## Supplementary Tables for "Genomics link obesity and type 2 diabetes to Alzheimer’s disease to unveil novel biological insights": Table S2.xlsx (part 148 of 245)

### Sheet: AD3-BMI (continued)
Supplementary Table. Overlapped chromosome positions in build 38. AD3: pval threshold of 5e-8. BMI: pval threshold of 5e-4.
chr17:41391308:C:T	0.8102	T	C	0.2939	-0.0027	0.0111	36659	63137	0	0.5352	17	41391308	17	41391308	*	rs8067943	B	39547560	rs8067943	T	C	0.2854	0.0099	0.0019	3.1e-07	689986	39547560	41391308	17	41391308	17	41391308	*	B	-0.243243	5.21053
chr17:5403869:C:A	0.005616	A	C	0.0226	-0.0967	0.0349	36659	63137	26.1	0.1951	17	5403869	17	5403869	*	rs1806244	M	5307189	rs1806244	A	C	0.01824	0.0243	0.0066	0.00024	674034	5307189	5403869	17	5403869	17	5403869	*	M	-2.77077	3.68182
chr4:172682868:A:T	0.6779	A	T	0.892	-0.0067	0.0162	36659	63137	15.5	0.2961	4	172682868	4	172682868	*	rs2043781	W	173604019	rs2043781	A	T	0.8903	0.0099	0.0028	0.00045	690347	173604019	172682868	4	172682868	4	172682868	*	W	-0.41358	3.53571
chr3:136049929:C:T	0.4056	T	C	0.2655	-0.0095	0.0114	36659	63137	5.2	0.3938	3	136049929	3	136049929	*	rs4075999	Y	135768771	rs4075999	T	C	0.2708	-0.0091	0.0019	2.4e-06	680413	135768771	136049929	3	136049929	3	136049929	*	Y	-0.833333	-4.78947
chr10:27177236:C:A	0.3152	A	C	0.6453	-0.0106	0.0106	36659	63137	0	0.6711	10	27177236	10	27177236	*	rs7091723	M	27466165	rs7091723	A	C	0.6513	-0.0074	0.0018	4.1e-05	692533	27466165	27177236	10	27177236	10	27177236	*	M	-1	-4.11111
chr19:30122788:T:C	0.7565	T	C	0.4302	-0.0032	0.0103	36659	63137	0	0.4598	19	30122788	19	30122788	*	rs335771	Y	30613695	rs335771	T	C	0.4236	-0.0086	0.0018	1.2e-06	672858	30613695	30122788	19	30122788	19	30122788	*	Y	-0.31068	-4.77778
chr2:51593382:A:G	0.2248	A	G	0.7054	0.0133	0.011	36659	63137	33.7	0.1291	2	51593382	2	51593382	*	rs11562997	V	51820520	rs11562997	A	G	0.7088	0.0067	0.0019	0.00037	692239	51820520	51593382	2	51593382	2	51593382	*	V	1.20909	3.52632
chr11:47434675:T:A	0.0317	A	T	0.7282	0.0244	0.0114	36659	63137	0	0.6054	11	47434675	11	47434675	*	rs10742806	W	47456226	rs10742806	A	T	0.7199	0.0084	0.0018	3e-06	784538	47456226	47434675	11	47434675	11	47434675	*	W	2.14035	4.66667
chr16:24773210:A:G	0.438	A	G	0.8014	-0.0098	0.0127	36659	63137	0	0.7286	16	24773210	16	24773210	*	rs7204288	R	24784531	rs7204288	A	G	0.8076	0.0139	0.0022	1.5e-10	692467	24784531	24773210	16	24773210	16	24773210	*	R	-0.771654	6.31818
chr5:141299794:A:G	0.1221	A	G	0.7643	-0.0183	0.0118	36659	63137	0	0.7093	5	141299794	5	141299794	*	rs7735993	R	140679359	rs7735993	A	G	0.7522	-0.0083	0.002	2.9e-05	691073	140679359	141299794	5	141299794	5	141299794	*	R	-1.55085	-4.15
chr12:23415794:C:T	0.7312	T	C	0.7851	-0.0043	0.0125	36659	63137	0	0.4905	12	23415794	12	23415794	*	rs2418114	Y	23568728	rs2418114	T	C	0.7877	0.0115	0.0021	4.4e-08	689931	23568728	23415794	12	23415794	12	23415794	*	Y	-0.344	5.47619
chr9:16610897:C:G	0.6172	C	G	0.0709	-0.0112	0.0224	36659	63137	2.4	0.4188	9	16610897	9	16610897	*	rs7019016	S	16610895	rs7019016	C	G	0.057	-0.0144	0.0039	0.00022	691820	16610895	16610897	9	16610897	9	16610897	*	S	-0.5	-3.69231
chr3:152613523:A:G	0.9321	A	G	0.8548	0.0012	0.0143	36659	63137	15.1	0.3006	3	152613523	3	152613523	*	rs11919979	R	152331312	rs11919979	A	G	0.8548	-0.0096	0.0024	9.1e-05	692403	152331312	152613523	3	152613523	3	152613523	*	R	0.0839161	-4
chr10:74208558:T:G	0.9014	T	G	0.8679	0.0018	0.0149	36659	63137	21.4	0.2398	10	74208558	10	74208558	*	rs10762582	B	75968316	rs10762582	T	G	0.8717	-0.0154	0.0026	2e-09	680579	75968316	74208558	10	74208558	10	74208558	*	B	0.120805	-5.92308
chr13:50149972:G:T	0.2772	T	G	0.1297	0.0161	0.0149	36659	63137	28.3	0.1754	13	50149972	13	50149972	*	rs17073826	K	50724108	rs17073826	T	G	0.129	-0.0097	0.0026	0.00019	680669	50724108	50149972	13	50149972	13	50149972	*	K	1.08054	-3.73077
chr20:44193199:C:T	0.5799	T	C	0.1988	-0.007	0.0127	36659	63137	0	0.9919	20	44193199	20	44193199	*	rs6103672	Y	42821839	rs6103672	T	C	0.2024	-0.0081	0.0022	0.00022	687594	42821839	44193199	20	44193199	20	44193199	*	Y	-0.551181	-3.68182
chr3:49823421:T:C	0.1331	T	C	0.338	0.0159	0.0106	36659	63137	0	0.7204	3	49823421	3	49823421	*	rs6446298	Y	49860854	rs6446298	T	C	0.3463	-0.0176	0.0018	6.8e-22	690634	49860854	49823421	3	49823421	3	49823421	*	Y	1.5	-9.77778
chr12:41694222:A:G	0.1247	A	G	0.2612	0.0177	0.0115	36659	63137	0	0.8772	12	41694222	12	41694222	*	rs2218865	D	42088024	rs2218865	A	G	0.2592	0.0069	0.002	0.00046	691617	42088024	41694222	12	41694222	12	41694222	*	D	1.53913	3.45
chr5:88161381:A:G	0.8329	A	G	0.7493	0.0025	0.0117	36659	63137	30.9	0.1528	5	88161381	5	88161381	*	rs13357105	R	87457198	rs13357105	A	G	0.7628	0.0138	0.0021	1.6e-11	688674	87457198	88161381	5	88161381	5	88161381	*	R	0.213675	6.57143
chr15:71811087:T:C	0.9557	T	C	0.7194	-0.0006	0.0114	36659	63137	38.6	0.09163	15	71811087	15	71811087	*	rs3784310	Y	72103427	rs3784310	T	C	0.7211	0.0074	0.002	0.00023	630307	72103427	71811087	15	71811087	15	71811087	*	Y	-0.0526316	3.7
chr10:1124364:C:G	0.2735	C	G	0.8599	-0.0159	0.0145	36659	63137	0	0.5842	10	1124364	10	1124364	*	rs7916430	S	1170304	rs7916430	C	G	0.8571	-0.0108	0.0026	3.2e-05	681029	1170304	1124364	10	1124364	10	1124364	*	S	-1.09655	-4.15385
chr11:16570157:A:T	0.9483	A	T	0.7926	-0.0008	0.0125	36659	63137	0	0.6984	11	16570157	11	16570157	*	rs6486298	D	16591704	rs6486298	A	T	0.8025	-0.0109	0.0022	4.7e-07	692389	16591704	16570157	11	16570157	11	16570157	*	D	-0.064	-4.95455
chr1:15482207:C:T	0.6556	T	C	0.2438	-0.0052	0.0117	36659	63137	0	0.9499	1	15482207	1	15482207	*	rs4661635	Y	15808702	rs4661635	T	C	0.2554	-0.0103	0.002	1.6e-07	692290	15808702	15482207	1	15482207	1	15482207	*	Y	-0.444444	-5.15
chr12:15362305:A:G	0.9642	A	G	0.7239	-0.0005	0.0113	36659	63137	0	0.9729	12	15362305	12	15362305	*	rs1157937	R	15515239	rs1157937	A	G	0.7215	-0.0072	0.0019	0.0002	692392	15515239	15362305	12	15362305	12	15362305	*	R	-0.0442478	-3.78947
chr17:48490651:T:G	0.7027	T	G	0.5128	0.0039	0.0101	36659	63137	1.3	0.4289	17	48490651	17	48490651	*	rs11869101	K	46568013	rs11869101	T	G	0.4979	-0.0097	0.0017	2.1e-08	690691	46568013	48490651	17	48490651	17	48490651	*	K	0.386139	-5.70588
chr10:11122320:A:T	0.1399	A	T	0.9359	-0.0305	0.0206	36659	63137	0	0.7744	10	11122320	10	11122320	*	rs17149578	W	11164283	rs17149578	A	T	0.9427	-0.0152	0.0037	4.8e-05	680456	11164283	11122320	10	11122320	10	11122320	*	W	-1.48058	-4.10811
chr16:14139619:A:G	0.002905	A	G	0.9563	-0.0748	0.0251	36659	63137	5.6	0.3898	16	14139619	16	14139619	*	rs9888894	D	14233476	rs9888894	A	G	0.96118	0.0207	0.0045	5.4e-06	690820	14233476	14139619	16	14139619	16	14139619	*	D	-2.98008	4.6
chr3:24772469:G:A	0.9438	A	G	0.3262	0.0008	0.0108	36659	63137	0	0.7382	3	24772469	3	24772469	*	rs6550901	R	24813960	rs6550901	A	G	0.3176	-0.0066	0.0019	0.00035	686515	24813960	24772469	3	24772469	3	24772469	*	R	0.0740741	-3.47368
chr18:23521980:A:G	0.5803	A	G	0.3566	0.0058	0.0105	36659	63137	17.6	0.2758	18	23521980	18	23521980	*	rs1788820	R	21101944	rs1788820	A	G	0.348	0.0186	0.0018	4.4e-25	692540	21101944	23521980	18	23521980	18	23521980	*	R	0.552381	10.3333
chr20:49023492:T:A	0.4142	A	T	0.3006	-0.009	0.011	36659	63137	17.7	0.2751	20	49023492	20	49023492	*	rs6019591	W	47640029	rs6019591	A	T	0.3207	-0.01	0.0018	6.4e-08	692447	47640029	49023492	20	49023492	20	49023492	*	W	-0.818182	-5.55556
chr8:113452927:G:T	0.04248	T	G	0.301	-0.0223	0.011	36659	63137	5.8	0.3885	8	113452927	8	113452927	*	rs2954898	K	114465156	rs2954898	T	G	0.2974	-0.0069	0.0019	0.00025	692178	114465156	113452927	8	113452927	8	113452927	*	K	-2.02727	-3.63158
chr4:66978739:C:T	0.9768	T	C	0.5533	-0.0003	0.0102	36659	63137	0	0.6721	4	66978739	4	66978739	*	rs1030784	Y	67844457	rs1030784	T	C	0.5699	-0.0071	0.0017	3.9e-05	692050	67844457	66978739	4	66978739	4	66978739	*	Y	-0.0294118	-4.17647
chr2:54037515:A:T	0.5275	A	T	0.9363	0.0131	0.0207	36659	63137	24.1	0.2143	2	54037515	2	54037515	*	rs6719990	W	54264652	rs6719990	A	T	0.94077	0.0151	0.0036	2.7e-05	690966	54264652	54037515	2	54037515	2	54037515	*	W	0.63285	4.19444
chr2:149588707:A:C	0.0162	A	C	0.2166	0.0301	0.0125	36659	63137	17.4	0.2781	2	149588707	2	149588707	*	rs4530332	V	150445221	rs4530332	A	C	0.1955	-0.0076	0.0021	0.00043	691708	150445221	149588707	2	149588707	2	149588707	*	V	2.408	-3.61905
chr8:60875585:T:C	0.5935	T	C	0.8828	-0.0084	0.0158	36659	63137	0	0.544	8	60875585	8	60875585	*	rs13279104	Y	61788144	rs13279104	T	C	0.8776	-0.0114	0.0026	1.7e-05	687419	61788144	60875585	8	60875585	8	60875585	*	Y	-0.531646	-4.38462
chr10:16707333:T:C	0.3286	T	C	0.3203	-0.0107	0.011	36659	63137	48.7	0.0346	10	16707333	10	16707333	*	rs1904299	Y	16749332	rs1904299	T	C	0.3186	-0.0146	0.002	4.4e-13	526263	16749332	16707333	10	16707333	10	16707333	*	Y	-0.972727	-7.3
chr8:10252678:C:T	0.02388	T	C	0.2389	-0.0268	0.0119	36390	62462	0	0.7489	8	10252678	8	10252678	*	rs7845806	Y	10110188	rs7845806	T	C	0.2408	0.0093	0.002	3.8e-06	691229	10110188	10252678	8	10252678	8	10252678	*	Y	-2.2521	4.65
chr7:114718506:T:G	0.5659	T	G	0.9515	-0.0137	0.0238	36659	63137	0	0.5397	7	114718506	7	114718506	*	rs7806844	D	114358561	rs7806844	T	G	0.96077	0.0167	0.0047	0.00035	692286	114358561	114718506	7	114718506	7	114718506	*	D	-0.57563	3.55319
chr2:161408678:G:T	0.08977	T	G	0.0875	0.0308	0.0181	36659	63137	2.2	0.4213	2	161408678	2	161408678	*	rs12471336	K	162265189	rs12471336	T	G	0.07899	-0.0136	0.0032	1.7e-05	692142	162265189	161408678	2	161408678	2	161408678	*	K	1.70166	-4.25
chr5:116110449:G:T	0.9677	T	G	0.6496	-0.0004	0.0106	36659	63137	0	0.9823	5	116110449	5	116110449	*	rs4921063	K	115446146	rs4921063	T	G	0.6539	0.007	0.002	0.00043	510155	115446146	116110449	5	116110449	5	116110449	*	K	-0.0377358	3.5
chr6:156385702:T:A	0.6621	A	T	0.5671	0.0045	0.0103	36659	63137	29.6	0.1638	6	156385702	6	156385702	*	rs7765422	W	156706836	rs7765422	A	T	0.5732	-0.0083	0.0017	1.9e-06	687911	156706836	156385702	6	156385702	6	156385702	*	W	0.436893	-4.88235
chr2:136657212:T:C	0.2863	T	C	0.7796	0.0131	0.0123	36659	63137	53.1	0.01903	2	136657212	2	136657212	*	rs1838752	H	137414782	rs1838752	T	C	0.8124	0.0108	0.0022	1.4e-06	690035	137414782	136657212	2	136657212	2	136657212	*	H	1.06504	4.90909
chr13:56535700:C:T	0.5617	T	C	0.6094	-0.0061	0.0105	36659	63137	0	0.887	13	56535700	13	56535700	*	rs9537431	Y	57109834	rs9537431	T	C	0.6055	-0.0085	0.0018	1.3e-06	691714	57109834	56535700	13	56535700	13	56535700	*	Y	-0.580952	-4.72222
chr7:113872036:T:A	0.2882	A	T	0.0204	0.0384	0.0361	36659	63137	0	0.6897	7	113872036	7	113872036	*	rs12705917	W	113512091	rs12705917	A	T	0.02029	0.0286	0.0064	6.6e-06	683689	113512091	113872036	7	113872036	7	113872036	*	W	1.06371	4.46875
chr10:4415968:G:T	0.7957	T	G	0.0793	0.0049	0.019	36659	63137	7	0.3771	10	4415968	10	4415968	*	rs10904250	K	4458160	rs10904250	T	G	0.07717	0.0127	0.0033	0.00012	684874	4458160	4415968	10	4415968	10	4415968	*	K	0.257895	3.84848
chr9:130920223:T:C	0.6143	T	C	0.8732	0.0077	0.0152	36659	63137	0	0.6018	9	130920223	9	130920223	*	rs13293102	Y	133795610	rs13293102	T	C	0.8598	-0.0119	0.0028	2e-05	619676	133795610	130920223	9	130920223	9	130920223	*	Y	0.506579	-4.25
chr1:164763601:A:G	0.6385	A	G	0.4974	0.0048	0.0102	36659	63137	0	0.5642	1	164763601	1	164763601	*	rs2789442	R	164732838	rs2789442	A	G	0.4815	-0.0063	0.0017	0.00025	678259	164732838	164763601	1	164763601	1	164763601	*	R	0.470588	-3.70588
chr8:33817803:A:G	0.9586	A	G	0.0427	-0.0015	0.0284	36659	63137	0	0.5649	8	33817803	8	33817803	*	rs4733461	R	33675321	rs4733461	A	G	0.03964	0.0187	0.0049	0.00012	667686	33675321	33817803	8	33817803	8	33817803	*	R	-0.0528169	3.81633
chr6:40621877:A:G	0.08238	A	G	0.4846	-0.0176	0.0102	36659	63137	11.2	0.3374	6	40621877	6	40621877	*	rs846535	R	40589616	rs846535	A	G	0.4901	0.0069	0.0017	6.3e-05	691975	40589616	40621877	6	40621877	6	40621877	*	R	-1.72549	4.05882
chr2:174311079:T:C	0.1429	T	C	0.6422	0.0157	0.0107	36659	63137	0	0.7771	2	174311079	2	174311079	*	rs6736532	Y	175175807	rs6736532	T	C	0.6466	-0.0075	0.0019	5.3e-05	674467	175175807	174311079	2	174311079	2	174311079	*	Y	1.46729	-3.94737
chr11:47815781:T:C	0.0133	T	C	0.8475	0.0345	0.014	36659	63137	0	0.4946	11	47815781	11	47815781	*	rs17727140	Y	47837333	rs17727140	T	C	0.8423	0.0082	0.0023	0.00028	795346	47837333	47815781	11	47815781	11	47815781	*	Y	2.46429	3.56522
chr6:165241287:C:T	0.9004	T	C	0.3237	-0.0014	0.0109	36659	63137	8.8	0.3607	6	165241287	6	165241287	*	rs520378	Y	165654776	rs520378	T	C	0.3133	-0.0091	0.0018	8.5e-07	691672	165654776	165241287	6	165241287	6	165241287	*	Y	-0.12844	-5.05556
chr8:8596652:C:T	0.7048	T	C	0.193	-0.0049	0.0129	36390	62462	0	0.5744	8	8596652	8	8596652	*	rs13269433	Y	8454162	rs13269433	T	C	0.1895	-0.0125	0.0022	1.7e-08	686137	8454162	8596652	8	8596652	8	8596652	*	Y	-0.379845	-5.68182
chr1:194975042:C:A	0.6981	A	C	0.2133	-0.0048	0.0123	36659	63137	29.7	0.1629	1	194975042	1	194975042	*	rs12044077	M	194944172	rs12044077	A	C	0.2174	-0.0136	0.0021	5.4e-11	692434	194944172	194975042	1	194975042	1	194975042	*	M	-0.390244	-6.47619
chr2:59292748:A:G	0.9665	A	G	0.9621	-0.0011	0.0268	36659	63137	0	0.7084	2	59292748	2	59292748	*	rs17050100	R	59519883	rs17050100	A	G	0.96463	0.0189	0.0049	0.00011	670231	59519883	59292748	2	59292748	2	59292748	*	R	-0.0410448	3.85714
chr4:133057277:C:T	0.318	T	C	0.4446	0.0102	0.0102	36659	63137	0	0.7881	4	133057277	4	133057277	*	rs13151532	Y	133978432	rs13151532	T	C	0.4523	0.0064	0.0017	0.00021	691392	133978432	133057277	4	133057277	4	133057277	*	Y	1	3.76471
chr1:98740717:C:T	0.7838	T	C	0.282	0.0031	0.0112	36659	63137	12.6	0.3241	1	98740717	1	98740717	*	rs993216	Y	99206273	rs993216	T	C	0.2956	-0.0087	0.0019	4.3e-06	692451	99206273	98740717	1	98740717	1	98740717	*	Y	0.276786	-4.57895
chr1:107012594:T:C	0.6547	T	C	0.5141	-0.0045	0.0101	36659	63137	12.1	0.3287	1	107012594	1	107012594	*	rs9435437	Y	107555216	rs9435437	T	C	0.5175	0.0075	0.0017	1.3e-05	691043	107555216	107012594	1	107012594	1	107012594	*	Y	-0.445545	4.41176
chr4:111667795:T:C	0.4408	T	C	0.5622	0.008	0.0103	36659	63137	6.9	0.3776	4	111667795	4	111667795	*	rs1450781	Y	112588951	rs1450781	T	C	0.5734	-0.0068	0.0018	0.00017	683990	112588951	111667795	4	111667795	4	111667795	*	Y	0.776699	-3.77778
chr11:57278341:A:C	0.3587	A	C	0.4506	0.0093	0.0101	36659	63137	0	0.6851	11	57278341	11	57278341	*	rs7931298	M	57045815	rs7931298	A	C	0.4421	-0.0075	0.0017	1.8e-05	691955	57045815	57278341	11	57278341	11	57278341	*	M	0.920792	-4.41176
chr11:85672618:G:A	0.8994	A	G	0.2073	-0.0016	0.0125	36659	63137	0	0.657	11	85672618	11	85672618	*	rs290183	R	85383662	rs290183	A	G	0.1922	-0.0107	0.0022	7.8e-07	690884	85383662	85672618	11	85672618	11	85672618	*	R	-0.128	-4.86364
chr18:71259286:G:A	0.5949	A	G	0.2368	-0.0063	0.0118	36659	63137	0	0.4868	18	71259286	18	71259286	*	rs17084043	R	68926522	rs17084043	A	G	0.2524	0.0078	0.0022	0.00036	687997	68926522	71259286	18	71259286	18	71259286	*	R	-0.533898	3.54545
chr2:229837922:T:G	0.9734	T	G	0.6504	0.0004	0.0107	36659	63137	18.9	0.2635	2	229837922	2	229837922	*	rs3791839	K	230702638	rs3791839	T	G	0.659	-0.0146	0.0018	1.4e-15	690862	230702638	229837922	2	229837922	2	229837922	*	K	0.0373832	-8.11111
chr14:93665694:A:G	0.08265	A	G	0.3265	0.0189	0.0109	36390	62462	6.3	0.3833	14	93665694	14	93665694	*	rs1958106	R	94132040	rs1958106	A	G	0.3258	-0.0161	0.0018	2.3e-18	690008	94132040	93665694	14	93665694	14	93665694	*	R	1.73394	-8.94444
chr1:85258898:G:A	0.1581	A	G	0.3007	-0.0155	0.011	36659	63137	0	0.8192	1	85258898	1	85258898	*	rs11161573	R	85724581	rs11161573	A	G	0.2954	0.0087	0.0019	5e-06	690691	85724581	85258898	1	85258898	1	85258898	*	R	-1.40909	4.57895
chr13:96219447:T:C	0.002192	T	C	0.448	0.0311	0.0101	36659	63137	36	0.1106	13	96219447	13	96219447	*	rs2149317	Y	96871701	rs2149317	T	C	0.4321	0.0081	0.0017	3.2e-06	688326	96871701	96219447	13	96219447	13	96219447	*	Y	3.07921	4.76471
chr8:10452060:C:T	0.6219	T	C	0.2558	0.0057	0.0115	36390	62462	22.7	0.2343	8	10452060	8	10452060	*	rs9650623	Y	10309570	rs9650623	T	C	0.2464	-0.0115	0.002	1e-08	687249	10309570	10452060	8	10452060	8	10452060	*	Y	0.495652	-5.75
chr19:28772783:G:T	0.4396	T	G	0.6284	-0.0081	0.0105	36659	63137	47.5	0.03945	19	28772783	19	28772783	*	rs12462886	D	29263690	rs12462886	T	G	0.618	-0.0073	0.0018	3.6e-05	691587	29263690	28772783	19	28772783	19	28772783	*	D	-0.771429	-4.05556
chr4:65017123:A:C	0.284	A	C	0.2986	0.0118	0.0111	36659	63137	24.6	0.2096	4	65017123	4	65017123	*	rs7667106	M	65882841	rs7667106	A	C	0.2888	-0.0102	0.0019	8.2e-08	690929	65882841	65017123	4	65017123	4	65017123	*	M	1.06306	-5.36842
chr3:77554455:T:C	0.5182	T	C	0.444	0.0066	0.0103	36659	63137	0	0.4946	3	77554455	3	77554455	*	rs1589720	Y	77603606	rs1589720	T	C	0.4559	0.0079	0.0017	4e-06	692406	77603606	77554455	3	77554455	3	77554455	*	Y	0.640777	4.64706
chr9:84494571:A:C	0.1783	A	C	0.9634	0.0371	0.0276	36659	63137	4.4	0.4008	9	84494571	9	84494571	*	rs10512148	M	87109486	rs10512148	A	C	0.961	-0.0169	0.0045	0.00018	682359	87109486	84494571	9	84494571	9	84494571	*	M	1.3442	-3.75556
chr19:33471266:G:A	0.5734	A	G	0.3705	-0.0059	0.0105	36659	63137	10.4	0.3455	19	33471266	19	33471266	*	rs10423840	R	33962172	rs10423840	A	G	0.3653	0.0102	0.0017	1.3e-09	794863	33962172	33471266	19	33471266	19	33471266	*	R	-0.561905	6
chr6:33517844:G:A	0.3071	A	G	0.0269	-0.0341	0.0334	36496	62732	0	0.955	6	33517844	6	33517844	*	rs210181	R	33485621	rs210181	A	G	0.0221	-0.0258	0.0056	4.4e-06	730511	33485621	33517844	6	33517844	6	33517844	*	R	-1.02096	-4.60714
chr13:60086830:T:C	0.1972	T	C	0.4367	0.0132	0.0102	36659	63137	31.6	0.1468	13	60086830	13	60086830	*	rs2670476	Y	60660964	rs2670476	T	C	0.426	0.0082	0.0017	2.3e-06	691615	60660964	60086830	13	60086830	13	60086830	*	Y	1.29412	4.82353
chr20:49086284:T:A	0.2578	A	T	0.2235	-0.0137	0.0121	36659	63137	0	0.8007	20	49086284	20	49086284	*	rs7274612	W	47702821	rs7274612	A	T	0.2441	-0.0138	0.002	5.2e-12	692335	47702821	49086284	20	49086284	20	49086284	*	W	-1.13223	-6.9
chr4:142762549:T:C	0.3829	T	C	0.6347	0.0091	0.0105	36659	63137	29.5	0.1648	4	142762549	4	142762549	*	rs191762	Y	143683702	rs191762	T	C	0.6251	-0.0108	0.0018	1.1e-09	688863	143683702	142762549	4	142762549	4	142762549	*	Y	0.866667	-6
chr6:50915116:G:A	0.8217	A	G	0.8403	0.0031	0.0139	36659	63137	21.6	0.238	6	50915116	6	50915116	*	rs2746663	R	50882829	rs2746663	A	G	0.8468	0.0251	0.0025	1.7e-24	692046	50882829	50915116	6	50915116	6	50915116	*	R	0.223022	10.04
chr20:37513808:C:T	0.5917	T	C	0.2431	-0.0064	0.012	36659	63137	0	0.6396	20	37513808	20	37513808	*	rs2425353	Y	36142210	rs2425353	T	C	0.224	0.0073	0.0021	0.0004	691601	36142210	37513808	20	37513808	20	37513808	*	Y	-0.533333	3.47619
chr1:64337494:G:A	0.9726	A	G	0.3954	-0.0004	0.0104	36659	63137	8.6	0.3625	1	64337494	1	64337494	*	rs7555173	R	64803177	rs7555173	A	G	0.3883	0.0075	0.0018	2e-05	691685	64803177	64337494	1	64337494	1	64337494	*	R	-0.0384615	4.16667
chr6:33694488:T:C	0.2791	T	C	0.3237	0.0117	0.0108	36659	63137	0	0.9235	6	33694488	6	33694488	*	rs10672	Y	33662265	rs10672	T	C	0.3392	0.0082	0.0018	5.7e-06	687996	33662265	33694488	6	33694488	6	33694488	*	Y	1.08333	4.55556
chr3:114933615:G:A	0.9768	A	G	0.0918	-0.0005	0.0175	36659	63137	16.7	0.2847	3	114933615	3	114933615	*	rs16823404	R	114652462	rs16823404	A	G	0.08571	-0.0171	0.0032	6.3e-08	680712	114652462	114933615	3	114933615	3	114933615	*	R	-0.0285714	-5.34375
chr4:163542984:A:C	0.9642	A	C	0.5532	0.0005	0.0102	36659	63137	37.8	0.09722	4	163542984	4	163542984	*	rs11731584	M	164464136	rs11731584	A	C	0.5282	-0.0064	0.0017	0.0002	691885	164464136	163542984	4	163542984	4	163542984	*	M	0.0490196	-3.76471
chr9:119436925:A:T	0.7988	A	T	0.3038	-0.0029	0.0112	36659	63137	0	0.8065	9	119436925	9	119436925	*	rs1331623	W	122199203	rs1331623	A	T	0.274	-0.0073	0.0019	0.00016	679912	122199203	119436925	9	119436925	9	119436925	*	W	-0.258929	-3.84211
chr13:85829808:C:T	0.7419	T	C	0.2646	0.0038	0.0114	36659	63137	0	0.5754	13	85829808	13	85829808	*	rs9575972	Y	86403943	rs9575972	T	C	0.2622	-0.0092	0.002	3.1e-06	685007	86403943	85829808	13	85829808	13	85829808	*	Y	0.333333	-4.6
chr13:53324284:T:G	0.1424	T	G	0.6941	0.0162	0.011	36659	63137	0	0.7244	13	53324284	13	53324284	*	rs1867370	K	53898419	rs1867370	T	G	0.6876	-0.0088	0.0019	2.7e-06	685855	53898419	53324284	13	53324284	13	53324284	*	K	1.47273	-4.63158
chr11:79418882:G:C	0.2805	C	G	0.1891	0.0139	0.0129	36659	63137	0	0.8513	11	79418882	11	79418882	*	rs12279943	S	79129926	rs12279943	C	G	0.1836	-0.008	0.0022	0.00032	688298	79129926	79418882	11	79418882	11	79418882	*	S	1.07752	-3.63636
chr21:31289914:G:C	0.5527	C	G	0.1285	-0.0095	0.016	36659	63137	0	0.5546	21	31289914	21	31289914	*	rs2251574	S	32662229	rs2251574	C	G	0.1247	-0.0137	0.0027	4e-07	690079	32662229	31289914	21	31289914	21	31289914	*	S	-0.59375	-5.07407
chr22:21752246:T:C	0.372	T	C	0.8419	-0.0124	0.0138	36659	63137	0	0.5484	22	21752246	22	21752246	*	rs2876980	B	22106535	rs2876980	T	C	0.8517	-0.0119	0.0024	1.3e-06	691916	22106535	21752246	22	21752246	22	21752246	*	B	-0.898551	-4.95833
chr9:23326002:G:C	0.5797	C	G	0.6179	0.0058	0.0104	36659	63137	24.6	0.2091	9	23326002	9	23326002	*	rs4977608	S	23326000	rs4977608	C	G	0.6252	0.0084	0.0018	2.7e-06	672720	23326000	23326002	9	23326002	9	23326002	*	S	0.557692	4.66667
chr8:28285742:C:A	0.8344	A	C	0.3266	0.0023	0.0109	36659	63137	0	0.8229	8	28285742	8	28285742	*	rs7009996	M	28143259	rs7009996	A	C	0.3483	0.0111	0.0018	1e-09	691686	28143259	28285742	8	28285742	8	28285742	*	M	0.211009	6.16667
chr12:17765991:G:A	0.8572	A	G	0.457	-0.0018	0.0101	36659	63137	0	0.4717	12	17765991	12	17765991	*	rs4565957	R	17918925	rs4565957	A	G	0.472	0.0062	0.0017	0.0003	691065	17918925	17765991	12	17765991	12	17765991	*	R	-0.178218	3.64706
chr13:26383580:A:G	0.3936	A	G	0.6238	-0.0089	0.0105	36659	63137	51.8	0.02281	13	26383580	13	26383580	*	rs17538850	R	26957717	rs17538850	A	G	0.6167	-0.0087	0.0017	2.3e-07	789385	26957717	26383580	13	26383580	13	26383580	*	R	-0.847619	-5.11765
chr2:210900045:A:T	0.3195	A	T	0.4754	0.0101	0.0102	36659	63137	51.8	0.02293	2	210900045	2	210900045	*	rs6714271	W	211764769	rs6714271	A	T	0.4699	0.007	0.0017	4.6e-05	685994	211764769	210900045	2	210900045	2	210900045	*	W	0.990196	4.11765
chr3:62689647:C:T	0.6815	T	C	0.4934	0.0041	0.0101	36659	63137	0	0.9645	3	62689647	3	62689647	*	rs1039673	Y	62675322	rs1039673	T	C	0.5025	-0.0064	0.0017	0.00021	686142	62675322	62689647	3	62689647	3	62689647	*	Y	0.405941	-3.76471
chr1:173410855:A:G	0.4172	A	G	0.0935	-0.0148	0.0182	36659	63137	0	0.6349	1	173410855	1	173410855	*	rs6680079	R	173379994	rs6680079	A	G	0.0908	-0.011	0.0031	0.00033	687805	173379994	173410855	1	173410855	1	173410855	*	R	-0.813187	-3.54839
chr2:11243591:C:T	0.02508	T	C	0.4872	-0.0227	0.0101	36659	63137	33.1	0.134	2	11243591	2	11243591	*	rs10192483	Y	11383717	rs10192483	T	C	0.4956	0.0064	0.0017	0.00016	692231	11383717	11243591	2	11243591	2	11243591	*	Y	-2.24752	3.76471
chr7:113852779:C:T	0.605	T	C	0.6353	-0.0055	0.0107	36659	63137	22.9	0.2253	7	113852779	7	113852779	*	rs12705916	Y	113492834	rs12705916	T	C	0.6348	-0.0159	0.0018	1e-18	681585	113492834	113852779	7	113852779	7	113852779	*	Y	-0.514019	-8.83333
chr7:132099170:C:T	0.9326	T	C	0.1053	0.0014	0.0165	36659	63137	15	0.3009	7	132099170	7	132099170	*	rs13245646	Y	131783929	rs13245646	T	C	0.09185	0.0102	0.0029	0.00042	692221	131783929	132099170	7	132099170	7	132099170	*	Y	0.0848485	3.51724
chr4:166500018:C:T	0.4852	T	C	0.4605	-0.0071	0.0101	36659	63137	0	0.5751	4	166500018	4	166500018	*	rs992022	Y	167421170	rs992022	T	C	0.4655	0.0088	0.0017	3.3e-07	691805	167421170	166500018	4	166500018	4	166500018	*	Y	-0.70297	5.17647
chr3:107576798:G:A	0.01048	A	G	0.177	0.0337	0.0132	36659	63137	0	0.9264	3	107576798	3	107576798	*	rs7639376	R	107295645	rs7639376	A	G	0.1798	0.0132	0.0023	5.1e-09	688669	107295645	107576798	3	107576798	3	107576798	*	R	2.55303	5.73913
chr3:121804097:C:T	0.4519	T	C	0.6095	0.0078	0.0103	36659	63137	0	0.8188	3	121804097	3	121804097	*	rs4257594	Y	121522944	rs4257594	T	C	0.6277	-0.0073	0.0018	3.5e-05	692582	121522944	121804097	3	121804097	3	121804097	*	Y	0.757282	-4.05556
chr7:8516249:C:T	0.6917	T	C	0.6213	-0.0042	0.0107	36294	57031	0	0.7045	7	8516249	7	8516249	*	rs17150210	Y	8555879	rs17150210	T	C	0.6193	0.0072	0.0018	6.3e-05	687414	8555879	8516249	7	8516249	7	8516249	*	Y	-0.392523	4
chr3:488665:G:C	0.8099	C	G	0.4455	-0.0025	0.0103	36659	63137	46.1	0.04648	3	488665	3	488665	*	rs4684429	S	530348	rs4684429	C	G	0.4309	-0.0063	0.0017	0.00028	689134	530348	488665	3	488665	3	488665	*	S	-0.242718	-3.70588
chr7:34990291:A:C	0.02018	A	C	0.6889	0.0254	0.0109	36659	63137	27.5	0.1827	7	34990291	7	34990291	*	rs328913	M	35029903	rs328913	A	C	0.6864	-0.0075	0.0019	6.9e-05	688896	35029903	34990291	7	34990291	7	34990291	*	M	2.33028	-3.94737
chr8:92223947:C:G	0.5708	C	G	0.7327	-0.0066	0.0116	36659	63137	4	0.405	8	92223947	8	92223947	*	rs12541257	S	93236175	rs12541257	C	G	0.7145	-0.0089	0.0019	4.5e-06	691964	93236175	92223947	8	92223947	8	92223947	*	S	-0.568966	-4.68421
chr5:108097745:T:A	0.116	A	T	0.1698	0.0211	0.0134	36659	63137	0	0.6576	5	108097745	5	108097745	*	rs286818	H	107433446	rs286818	A	T	0.1714	-0.0257	0.0023	4.1e-29	688395	107433446	108097745	5	108097745	5	108097745	*	H	1.57463	-11.1739
chr19:18082381:G:A	0.6765	A	G	0.2014	0.0052	0.0125	36659	63137	53.9	0.01682	19	18082381	19	18082381	*	rs2305743	R	18193191	rs2305743	A	G	0.2123	0.0088	0.0021	4e-05	687451	18193191	18082381	19	18082381	19	18082381	*	R	0.416	4.19048
chr10:55689722:C:T	0.8482	T	C	0.4914	-0.0019	0.0101	36659	63137	0	0.5894	10	55689722	10	55689722	*	rs1916503	Y	57449482	rs1916503	T	C	0.4655	-0.007	0.0017	4.9e-05	686275	57449482	55689722	10	55689722	10	55689722	*	Y	-0.188119	-4.11765
chr2:27566994:T:A	0.01498	A	T	0.2115	-0.03	0.0123	36659	63137	0	0.5518	2	27566994	2	27566994	*	rs965813	W	27789861	rs965813	A	T	0.2067	0.0103	0.002	2.2e-07	795462	27789861	27566994	2	27566994	2	27566994	*	W	-2.43902	5.15
chr10:91966200:A:C	0.01066	A	C	0.6518	-0.027	0.0106	36659	63137	41.9	0.06978	10	91966200	10	91966200	*	rs4933707	V	93725957	rs4933707	A	C	0.652	0.008	0.0018	6.3e-06	692441	93725957	91966200	10	91966200	10	91966200	*	V	-2.54717	4.44444
chr2:15402035:A:G	0.2662	A	G	0.3229	-0.0123	0.0111	36659	63137	0	0.7162	2	15402035	2	15402035	*	rs6733647	R	15542159	rs6733647	A	G	0.3232	-0.0071	0.0018	0.00012	692025	15542159	15402035	2	15402035	2	15402035	*	R	-1.10811	-3.94444
chr1:198497221:G:A	0.2756	A	G	0.0354	-0.0297	0.0273	36659	63137	31.4	0.1486	1	198497221	1	198497221	*	rs16843188	R	198466351	rs16843188	A	G	0.03993	0.0192	0.0045	2.2e-05	688618	198466351	198497221	1	198497221	1	198497221	*	R	-1.08791	4.26667
chr19:51298370:T:C	0.09416	T	C	0.4488	-0.0173	0.0104	36659	63137	38	0.09626	19	51298370	19	51298370	*	rs7260113	Y	51801624	rs7260113	T	C	0.4477	-0.0082	0.0018	6.2e-06	654610	51801624	51298370	19	51298370	19	51298370	*	Y	-1.66346	-4.55556
chr12:23473934:A:C	0.8206	A	C	0.266	0.0026	0.0116	36659	63137	20.5	0.248	12	23473934	12	23473934	*	rs10219729	M	23626868	rs10219729	A	C	0.2634	-0.0091	0.0021	1.9e-05	529962	23626868	23473934	12	23473934	12	23473934	*	M	0.224138	-4.33333
chr8:9569538:A:G	0.009496	A	G	0.7673	0.0309	0.0119	36390	62462	32.8	0.1458	8	9569538	8	9569538	*	rs6601333	R	9427048	rs6601333	A	G	0.7682	-0.0122	0.0021	3.4e-09	683963	9427048	9569538	8	9569538	8	9569538	*	R	2.59664	-5.80952
chr5:92718442:T:C	0.1552	T	C	0.9503	0.0338	0.0238	36659	63137	0	0.9684	5	92718442	5	92718442	*	rs10463193	Y	92054149	rs10463193	T	C	0.9468	-0.0213	0.0041	1.9e-07	665804	92054149	92718442	5	92718442	5	92718442	*	Y	1.42017	-5.19512
chr8:15298561:G:T	0.6304	T	G	0.112	0.0076	0.0159	36659	63137	13.1	0.3192	8	15298561	8	15298561	*	rs4495429	K	15156070	rs4495429	T	G	0.1096	0.0157	0.003	2.3e-07	573523	15156070	15298561	8	15298561	8	15298561	*	K	0.477987	5.23333
chr2:143255957:A:T	0.148	A	T	0.8131	0.0189	0.0131	36659	63137	0	0.5588	2	143255957	2	143255957	*	rs6747717	D	144013526	rs6747717	A	T	0.8219	-0.0138	0.0023	9.5e-10	690785	144013526	143255957	2	143255957	2	143255957	*	D	1.44275	-6
chr4:146260848:C:A	0.3462	A	C	0.4445	-0.0096	0.0102	36659	63137	0	0.4412	4	146260848	4	146260848	*	rs6813017	M	147182000	rs6813017	A	C	0.4658	0.0073	0.0017	2.6e-05	684477	147182000	146260848	4	146260848	4	146260848	*	M	-0.941176	4.29412
chr14:77652957:G:A	0.9808	A	G	0.1878	0.0003	0.0128	36659	63137	23	0.2245	14	77652957	14	77652957	*	rs17825235	D	78119300	rs17825235	A	G	0.1979	-0.0091	0.0022	2.2e-05	689814	78119300	77652957	14	77652957	14	77652957	*	D	0.0234375	-4.13636
chr2:80389862:A:G	0.9516	A	G	0.8606	-0.0009	0.0146	36659	63137	0	0.8222	2	80389862	2	80389862	*	rs13401727	R	80616987	rs13401727	A	G	0.872	-0.0116	0.0027	1.8e-05	636072	80616987	80389862	2	80389862	2	80389862	*	R	-0.0616438	-4.2963
chr9:123731743:T:C	0.2911	T	C	0.7075	-0.0117	0.0111	36659	63137	43.1	0.0623	9	123731743	9	123731743	*	rs10986093	Y	126494022	rs10986093	T	C	0.7071	-0.0099	0.0018	5e-08	790789	126494022	123731743	9	123731743	9	123731743	*	Y	-1.05405	-5.5
chr5:158071915:A:C	0.7085	A	C	0.7448	0.0043	0.0115	36659	63137	0	0.5798	5	158071915	5	158071915	*	rs1951619	M	157498923	rs1951619	A	C	0.7283	0.0076	0.0021	0.0003	535104	157498923	158071915	5	158071915	5	158071915	*	M	0.373913	3.61905
chr1:96120870:C:T	0.5239	T	C	0.3078	0.007	0.011	36659	63137	1.9	0.4239	1	96120870	1	96120870	*	rs12089599	Y	96586426	rs12089599	T	C	0.324	0.0074	0.0018	5.8e-05	689278	96586426	96120870	1	96120870	1	96120870	*	Y	0.636364	4.11111
chr11:30148309:G:A	0.5609	A	G	0.3585	-0.0061	0.0105	36659	63137	44.2	0.05631	11	30148309	11	30148309	*	rs663173	R	30169856	rs663173	A	G	0.354	-0.0074	0.0018	2.9e-05	692462	30169856	30148309	11	30148309	11	30148309	*	R	-0.580952	-4.11111
chr2:228042271:C:G	0.1855	C	G	0.6701	0.0143	0.0108	36659	63137	21.3	0.2406	2	228042271	2	228042271	*	rs10183972	B	228906987	rs10183972	C	G	0.6699	0.0084	0.0018	3.8e-06	691689	228906987	228042271	2	228042271	2	228042271	*	B	1.32407	4.66667
chr10:117074790:T:C	0.5666	T	C	0.1877	-0.0077	0.0134	36659	63137	0	0.5277	10	117074790	10	117074790	*	rs1898357	Y	118834301	rs1898357	T	C	0.1849	0.013	0.0023	1.1e-08	680188	118834301	117074790	10	117074790	10	117074790	*	Y	-0.574627	5.65217
chr21:29144498:A:T	0.8793	A	T	0.6377	0.0016	0.0105	36659	63137	29.6	0.164	21	29144498	21	29144498	*	rs8131295	W	30516819	rs8131295	A	T	0.6438	-0.007	0.0018	0.00011	689264	30516819	29144498	21	29144498	21	29144498	*	W	0.152381	-3.88889
chr5:104608237:C:G	0.5527	C	G	0.5678	-0.006	0.0102	36659	63137	27.4	0.1833	5	104608237	5	104608237	*	rs254025	S	103943938	rs254025	C	G	0.5564	-0.0095	0.0017	4.1e-08	691883	103943938	104608237	5	104608237	5	104608237	*	S	-0.588235	-5.58824
chr20:12420677:C:A	0.8171	A	C	0.2311	0.0028	0.012	36659	63137	0	0.7283	20	12420677	20	12420677	*	rs8121916	H	12401325	rs8121916	A	C	0.2486	0.0096	0.002	1.8e-06	690436	12401325	12420677	20	12420677	20	12420677	*	H	0.233333	4.8
chr2:41410275:T:G	0.793	T	G	0.3653	0.0028	0.0105	36659	63137	21.8	0.2359	2	41410275	2	41410275	*	rs1995738	B	41637415	rs1995738	T	G	0.3596	-0.0106	0.0018	3.8e-09	691107	41637415	41410275	2	41410275	2	41410275	*	B	0.266667	-5.88889
chr10:2509340:G:A	0.2293	A	G	0.546	-0.0125	0.0104	36659	63137	0	0.8251	10	2509340	10	2509340	*	rs9733402	R	2551532	rs9733402	A	G	0.5602	0.009	0.0017	2e-07	690085	2551532	2509340	10	2509340	10	2509340	*	R	-1.20192	5.29412
chr9:25349470:T:A	0.2097	A	T	0.4367	-0.0129	0.0103	36659	63137	0	0.6527	9	25349470	9	25349470	*	rs932983	W	25349468	rs932983	A	T	0.4409	0.0061	0.0017	0.0005	683117	25349468	25349470	9	25349470	9	25349470	*	W	-1.25243	3.58824
chr1:195425383:T:C	0.6372	T	C	0.6517	-0.0051	0.0107	36659	63137	0	0.99	1	195425383	1	195425383	*	rs6663410	Y	195394513	rs6663410	T	C	0.6444	0.0077	0.0018	1.8e-05	686147	195394513	195425383	1	195425383	1	195425383	*	Y	-0.476636	4.27778
chr16:29899197:C:G	1.513e-05	C	G	0.6774	0.0468	0.0108	36659	63137	0	0.6859	16	29899197	16	29899197	*	rs11344	S	29910518	rs11344	C	G	0.6443	-0.012	0.0018	5e-11	690444	29910518	29899197	16	29899197	16	29899197	*	S	4.33333	-6.66667
chr10:63168063:C:G	0.001083	C	G	0.5131	0.033	0.0101	36659	63137	49.2	0.03218	10	63168063	10	63168063	*	rs1935	V	64927823	rs1935	C	G	0.5135	0.0104	0.0016	1.9e-10	789247	64927823	63168063	10	63168063	10	63168063	*	V	3.26733	6.5
chr15:67764804:A:C	0.6776	A	C	0.328	-0.0045	0.0107	36659	63137	0	0.5043	15	67764804	15	67764804	*	rs6494694	M	68057142	rs6494694	A	C	0.3307	-0.016	0.0017	3.8e-20	790643	68057142	67764804	15	67764804	15	67764804	*	M	-0.420561	-9.41176
chr13:57922419:C:T	0.2454	T	C	0.2197	-0.0142	0.0123	36659	63137	0	0.6477	13	57922419	13	57922419	*	rs4456382	Y	58496553	rs4456382	T	C	0.2373	0.0097	0.002	1.5e-06	692231	58496553	57922419	13	57922419	13	57922419	*	Y	-1.15447	4.85
chr16:15038251:A:G	0.1134	A	G	0.6948	-0.0173	0.0109	36390	62462	7.5	0.3724	16	15038251	16	15038251	*	rs2740	R	15132108	rs2740	A	G	0.7005	0.011	0.0019	1.6e-08	638174	15132108	15038251	16	15038251	16	15038251	*	R	-1.58716	5.78947
chr1:74537816:G:A	0.1655	A	G	0.5575	-0.0142	0.0103	36659	63137	25.4	0.2015	1	74537816	1	74537816	*	rs12041852	R	75003500	rs12041852	A	G	0.5633	-0.0182	0.0016	3.1e-29	794460	75003500	74537816	1	74537816	1	74537816	*	R	-1.37864	-11.375
chr9:83424597:A:G	0.1854	A	G	0.9216	-0.025	0.0189	36659	63137	0	0.7451	9	83424597	9	83424597	*	rs12337733	R	86039512	rs12337733	A	G	0.92376	-0.0146	0.0034	1.9e-05	692129	86039512	83424597	9	83424597	9	83424597	*	R	-1.32275	-4.29412
chr9:30176510:T:C	0.1482	T	C	0.2616	-0.0168	0.0116	36659	63137	0	0.8842	9	30176510	9	30176510	*	rs2666403	Y	30176508	rs2666403	T	C	0.2521	0.0071	0.002	0.00031	685669	30176508	30176510	9	30176510	9	30176510	*	Y	-1.44828	3.55
chr13:27512819:A:G	0.2191	A	G	0.85	0.0174	0.0142	36659	63137	0	0.9272	13	27512819	13	27512819	*	rs9581874	R	28086956	rs9581874	A	G	0.852	-0.0112	0.0025	5.2e-06	691495	28086956	27512819	13	27512819	13	27512819	*	R	1.22535	-4.48
chr10:98265338:T:C	0.9851	T	C	0.649	-0.0002	0.0106	36659	63137	0	0.6703	10	98265338	10	98265338	*	rs12778335	Y	100025095	rs12778335	T	C	0.6338	-0.0086	0.0018	1.8e-06	689221	100025095	98265338	10	98265338	10	98265338	*	Y	-0.0188679	-4.77778
chr9:20509332:T:C	0.9845	T	C	0.7965	0.0002	0.0125	36659	63137	38.6	0.0917	9	20509332	9	20509332	*	rs10964584	Y	20509330	rs10964584	T	C	0.7853	0.009	0.0021	1.8e-05	689308	20509330	20509332	9	20509332	9	20509332	*	Y	0.016	4.28571
chr3:83712639:A:G	0.7589	A	G	0.7024	0.0034	0.011	36659	63137	42.3	0.06756	3	83712639	3	83712639	*	rs1917376	R	83761790	rs1917376	A	G	0.6996	0.0081	0.0019	1.5e-05	690700	83761790	83712639	3	83712639	3	83712639	*	R	0.309091	4.26316
chr6:26410960:T:C	0.5427	T	C	0.8337	-0.0082	0.0135	36659	63137	0	0.6252	6	26410960	6	26410960	*	rs10946820	Y	26411188	rs10946820	T	C	0.838	0.0087	0.0024	0.00027	692591	26411188	26410960	6	26410960	6	26410960	*	Y	-0.607407	3.625
chr4:143203125:T:C	0.01365	T	C	0.3306	0.0265	0.0108	36659	63137	0	0.7245	4	143203125	4	143203125	*	rs7435424	Y	144124278	rs7435424	T	C	0.3216	0.0066	0.0018	0.00035	692218	144124278	143203125	4	143203125	4	143203125	*	Y	2.4537	3.66667
chr12:115940219:G:T	0.2551	T	G	0.4008	-0.0118	0.0104	36659	63137	21.6	0.2375	12	115940219	12	115940219	*	rs3847863	K	116378024	rs3847863	T	G	0.3903	-0.0075	0.0018	2.3e-05	684969	116378024	115940219	12	115940219	12	115940219	*	K	-1.13462	-4.16667
chr2:5709550:G:A	0.7889	A	G	0.1403	-0.0039	0.0145	36659	63137	0	0.9448	2	5709550	2	5709550	*	rs1005947	R	5849682	rs1005947	A	G	0.1452	0.0097	0.0024	5.5e-05	686228	5849682	5709550	2	5709550	2	5709550	*	R	-0.268966	4.04167
chr20:1407043:T:A	0.1597	A	T	0.473	0.0143	0.0101	36659	63137	46	0.04658	20	1407043	20	1407043	*	rs6131468	W	1387687	rs6131468	A	T	0.4867	-0.009	0.0017	2.1e-07	691357	1387687	1407043	20	1407043	20	1407043	*	W	1.41584	-5.29412
chr6:118292235:T:C	0.7878	T	C	0.4267	-0.0027	0.0102	36659	63137	0	0.7854	6	118292235	6	118292235	*	rs414091	Y	118613398	rs414091	T	C	0.4143	-0.0059	0.0017	0.00043	781319	118613398	118292235	6	118292235	6	118292235	*	Y	-0.264706	-3.47059
chr13:53913623:C:T	0.7673	T	C	0.1698	0.004	0.0134	36659	63137	0	0.7918	13	53913623	13	53913623	*	rs9563191	Y	54487758	rs9563191	T	C	0.1657	0.0114	0.0023	9.3e-07	687805	54487758	53913623	13	53913623	13	53913623	*	Y	0.298507	4.95652
chr10:65875882:T:C	0.5405	T	C	0.799	0.0077	0.0126	36659	63137	0	0.7952	10	65875882	10	65875882	*	rs10822666	Y	67635640	rs10822666	T	C	0.8047	0.0076	0.0022	0.00046	692552	67635640	65875882	10	65875882	10	65875882	*	Y	0.611111	3.45455
chr1:11233902:C:T	0.7881	T	C	0.724	0.0031	0.0114	36659	63137	0	0.5277	1	11233902	1	11233902	*	rs11121704	Y	11293959	rs11121704	T	C	0.7256	-0.0135	0.0019	2.9e-12	692095	11293959	11233902	1	11233902	1	11233902	*	Y	0.27193	-7.10526
chr2:57105482:A:G	0.4823	A	G	0.6415	-0.0074	0.0105	36659	63137	33.3	0.1322	2	57105482	2	57105482	*	rs1559556	R	57332617	rs1559556	A	G	0.6234	-0.0103	0.0018	7.6e-09	689858	57332617	57105482	2	57105482	2	57105482	*	R	-0.704762	-5.72222
chr2:59203202:G:A	0.8695	A	G	0.8004	0.0021	0.0127	36659	63137	4.3	0.4022	2	59203202	2	59203202	*	rs10178967	R	59430337	rs10178967	A	G	0.8161	-0.0106	0.0022	1.5e-06	692202	59430337	59203202	2	59203202	2	59203202	*	R	0.165354	-4.81818
chr3:25413911:T:C	0.5348	T	C	0.404	-0.0065	0.0105	36659	63137	0	0.8006	3	25413911	3	25413911	*	rs1483828	Y	25455402	rs1483828	T	C	0.4091	-0.0072	0.0017	3.5e-05	682584	25455402	25413911	3	25413911	3	25413911	*	Y	-0.619048	-4.23529
chr14:23286389:A:G	0.2063	A	G	0.2907	-0.0146	0.0115	36659	63137	47	0.04183	14	23286389	14	23286389	*	rs2295124	R	23755598	rs2295124	A	G	0.2703	-0.0093	0.002	2.6e-06	674877	23755598	23286389	14	23286389	14	23286389	*	R	-1.26957	-4.65
chr16:53782363:C:A	0.006922	A	C	0.4033	-0.0276	0.0102	36659	63137	27.5	0.183	16	53782363	16	53782363	*	rs8050136	M	53816275	rs8050136	A	C	0.3941	0.0748	0.0016	0	795428	53816275	53782363	16	53782363	16	53782363	*	M	-2.70588	46.75
chr1:74532078:A:G	0.1699	A	G	0.4424	0.0141	0.0103	36659	63137	24.5	0.21	1	74532078	1	74532078	*	rs12042908	R	74997762	rs12042908	A	G	0.4362	0.0184	0.0016	1.4e-29	794074	74997762	74532078	1	74532078	1	74532078	*	R	1.36893	11.5
chr10:76991052:C:A	0.8452	A	C	0.441	0.002	0.0101	36659	63137	0	0.5236	10	76991052	10	76991052	*	rs3824716	H	78750810	rs3824716	A	C	0.4459	0.0065	0.0017	0.00018	691878	78750810	76991052	10	76991052	10	76991052	*	H	0.19802	3.82353
chr10:85883092:T:C	0.3129	T	C	0.5449	0.0103	0.0103	36659	63137	18.2	0.2699	10	85883092	10	85883092	*	rs6585984	Y	87642849	rs6585984	T	C	0.5688	-0.0077	0.0017	9.4e-06	692050	87642849	85883092	10	85883092	10	85883092	*	Y	1	-4.52941
chr5:96286933:A:C	0.3155	A	C	0.2985	0.0112	0.0111	36659	63137	9.8	0.3507	5	96286933	5	96286933	*	rs7710625	M	95622637	rs7710625	A	C	0.2879	-0.0112	0.0019	6.3e-09	687165	95622637	96286933	5	96286933	5	96286933	*	M	1.00901	-5.89474
chr1:184736303:C:T	0.5198	T	C	0.4639	0.0065	0.0101	36659	63137	0	0.7512	1	184736303	1	184736303	*	rs2024767	Y	184705437	rs2024767	T	C	0.4669	0.0072	0.0017	3.4e-05	674549	184705437	184736303	1	184736303	1	184736303	*	Y	0.643564	4.23529
chr5:101272215:G:A	0.1868	A	G	0.4673	-0.0134	0.0101	36659	63137	0	0.6994	5	101272215	5	101272215	*	rs1107621	R	100607919	rs1107621	A	G	0.4684	0.0061	0.0017	0.0004	692342	100607919	101272215	5	101272215	5	101272215	*	R	-1.32673	3.58824
chr4:186827470:G:A	0.2542	A	G	0.4888	-0.0116	0.0102	36659	63137	36.8	0.1048	4	186827470	4	186827470	*	rs1030598	R	187748624	rs1030598	A	G	0.4984	-0.0067	0.0017	9.3e-05	688756	187748624	186827470	4	186827470	4	186827470	*	R	-1.13725	-3.94118
chr17:10078005:T:C	0.1352	T	C	0.5184	-0.0156	0.0104	36659	63137	0	0.9321	17	10078005	17	10078005	*	rs12452692	Y	9981322	rs12452692	T	C	0.4975	-0.0067	0.0017	0.00011	689753	9981322	10078005	17	10078005	17	10078005	*	Y	-1.5	-3.94118
chr3:173923571:A:G	0.5033	A	G	0.7731	-0.0081	0.012	36659	63137	11	0.3393	3	173923571	3	173923571	*	rs1873586	R	173641361	rs1873586	A	G	0.7728	0.0095	0.0021	4.6e-06	687300	173641361	173923571	3	173923571	3	173923571	*	R	-0.675	4.52381
chr8:88414770:G:A	0.7836	A	G	0.2607	0.0032	0.0115	36659	63137	57.2	0.009535	8	88414770	8	88414770	*	rs10504840	R	89426999	rs10504840	A	G	0.2475	-0.0094	0.002	2.9e-06	691724	89426999	88414770	8	88414770	8	88414770	*	R	0.278261	-4.7
chr7:44436151:C:T	0.01006	T	C	0.1754	0.0341	0.0133	36659	63137	10.6	0.3431	7	44436151	7	44436151	*	rs10246651	Y	44475750	rs10246651	T	C	0.1911	0.0115	0.0022	1.4e-07	692555	44475750	44436151	7	44436151	7	44436151	*	Y	2.56391	5.22727
chr4:45150820:A:C	0.08558	A	C	0.7243	-0.0195	0.0114	36659	63137	31.3	0.1495	4	45150820	4	45150820	*	rs6826070	M	45152837	rs6826070	A	C	0.7243	0.0081	0.0018	8.6e-06	781572	45152837	45150820	4	45150820	4	45150820	*	M	-1.71053	4.5
chr3:142051159:C:T	0.289	T	C	0.8091	0.0138	0.013	36659	63137	0	0.728	3	142051159	3	142051159	*	rs2862124	Y	141770001	rs2862124	T	C	0.8155	0.0102	0.0022	3.8e-06	691377	141770001	142051159	3	142051159	3	142051159	*	Y	1.06154	4.63636
chr5:3996311:C:T	0.01333	T	C	0.6688	0.0272	0.011	36294	57031	0	0.5939	5	3996311	5	3996311	*	rs7724210	Y	3996425	rs7724210	T	C	0.668	-0.0068	0.0018	0.00025	686729	3996425	3996311	5	3996311	5	3996311	*	Y	2.47273	-3.77778
chr5:170796638:A:C	0.3809	A	C	0.6177	-0.0091	0.0104	36659	63137	0	0.8309	5	170796638	5	170796638	*	rs10066092	M	170223642	rs10066092	A	C	0.6121	-0.0076	0.0018	1.8e-05	689306	170223642	170796638	5	170796638	5	170796638	*	M	-0.875	-4.22222
chr7:141097770:G:T	0.132	T	G	0.1455	-0.0216	0.0143	36659	63137	0	0.9971	7	141097770	7	141097770	*	rs6962233	K	140797570	rs6962233	T	G	0.1375	0.0091	0.0025	0.00034	680271	140797570	141097770	7	141097770	7	141097770	*	K	-1.51049	3.64
chr1:62175812:G:A	0.4554	A	G	0.0897	0.0132	0.0177	36659	63137	0	0.5738	1	62175812	1	62175812	*	rs12040893	R	62641484	rs12040893	A	G	0.09945	-0.0111	0.0029	0.00015	675997	62641484	62175812	1	62175812	1	62175812	*	R	0.745763	-3.82759
chr10:65682149:T:C	0.1087	T	C	0.9503	-0.037	0.0231	36659	63137	0	0.7295	10	65682149	10	65682149	*	rs12259483	Y	67441907	rs12259483	T	C	0.95019	0.0161	0.004	5.8e-05	691319	67441907	65682149	10	65682149	10	65682149	*	Y	-1.60173	4.025
chr6:112822317:A:G	0.7121	A	G	0.8781	-0.0057	0.0154	36659	63137	15.7	0.294	6	112822317	6	112822317	*	rs12213036	R	113143519	rs12213036	A	G	0.8847	0.0116	0.0027	1.7e-05	691439	113143519	112822317	6	112822317	6	112822317	*	R	-0.37013	4.2963
chr17:80726019:C:T	0.9373	T	C	0.2364	0.0009	0.0119	36659	63137	0	0.5114	17	80726019	17	80726019	*	rs8072229	Y	78699819	rs8072229	T	C	0.2375	-0.0158	0.002	4.9e-15	691429	78699819	80726019	17	80726019	17	80726019	*	Y	0.0756303	-7.9
chr11:134699010:C:T	0.4274	T	C	0.1966	0.0101	0.0127	36659	63137	29	0.1689	11	134699010	11	134699010	*	rs11223955	Y	134568904	rs11223955	T	C	0.1906	-0.0112	0.0022	3.3e-07	689446	134568904	134699010	11	134699010	11	134699010	*	Y	0.795276	-5.09091
chr2:1979105:T:G	0.6003	T	G	0.8346	-0.0071	0.0135	36659	63137	12.8	0.3221	2	1979105	2	1979105	*	rs2304007	K	1982877	rs2304007	T	G	0.8282	0.0099	0.0023	1.2e-05	691916	1982877	1979105	2	1979105	2	1979105	*	K	-0.525926	4.30435
chr10:102858938:A:G	0.6188	A	G	0.6419	-0.0052	0.0104	36659	63137	40.2	0.08043	10	102858938	10	102858938	*	rs7096169	R	104618695	rs7096169	A	G	0.6483	-0.0126	0.0017	1.8e-13	794894	104618695	102858938	10	102858938	10	102858938	*	R	-0.5	-7.41176
chr13:112100084:C:A	0.07523	A	C	0.4585	-0.0185	0.0104	36294	57031	20.4	0.2552	13	112100084	13	112100084	*	rs2289152	H	112754398	rs2289152	A	C	0.4557	-0.0064	0.0017	0.00027	684789	112754398	112100084	13	112100084	13	112100084	*	H	-1.77885	-3.76471
chr13:96354744:A:T	0.3173	A	T	0.6205	0.0104	0.0104	36659	63137	16.3	0.2889	13	96354744	13	96354744	*	rs1925108	W	97006998	rs1925108	A	T	0.5871	0.0095	0.0018	6.4e-08	683987	97006998	96354744	13	96354744	13	96354744	*	W	1	5.27778
chr7:70619134:C:G	0.4137	C	G	0.6751	-0.0089	0.0109	36659	63137	0	0.9397	7	70619134	7	70619134	*	rs11771374	S	70084120	rs11771374	C	G	0.6606	-0.0107	0.0018	5.6e-09	690214	70084120	70619134	7	70619134	7	70619134	*	S	-0.816514	-5.94444
chr3:136079888:G:C	0.7447	C	G	0.3098	0.0036	0.0111	36659	63137	11.7	0.3323	3	136079888	3	136079888	*	rs6774621	V	135798730	rs6774621	C	G	0.3346	0.0118	0.002	1.8e-09	611071	135798730	136079888	3	136079888	3	136079888	*	V	0.324324	5.9
chr11:115081086:A:G	0.2676	A	G	0.234	0.0133	0.012	36659	63137	0	0.6893	11	115081086	11	115081086	*	rs2513681	R	114951806	rs2513681	A	G	0.2207	0.0105	0.0021	3.3e-07	689778	114951806	115081086	11	115081086	11	115081086	*	R	1.10833	5
chr5:61277660:A:C	0.06483	A	C	0.2157	0.0228	0.0124	36659	63137	45.6	0.04905	5	61277660	5	61277660	*	rs10471510	H	60573487	rs10471510	A	C	0.2042	-0.0085	0.0022	7.6e-05	690617	60573487	61277660	5	61277660	5	61277660	*	H	1.83871	-3.86364
chr16:31498495:T:C	0.6116	T	C	0.7377	0.0058	0.0114	36659	63137	0	0.8491	16	31498495	16	31498495	*	rs11865835	Y	31509816	rs11865835	T	C	0.7278	-0.0076	0.0019	8.4e-05	685234	31509816	31498495	16	31498495	16	31498495	*	Y	0.508772	-4
chr10:112156544:T:C	0.2547	T	C	0.317	0.0127	0.0111	36659	63137	0	0.8312	10	112156544	10	112156544	*	rs2803608	Y	113916302	rs2803608	T	C	0.2867	-0.0068	0.0019	0.00039	692138	113916302	112156544	10	112156544	10	112156544	*	Y	1.14414	-3.57895
chr6:25889478:A:G	0.5664	A	G	0.9076	-0.01	0.0175	36659	63137	9.8	0.3507	6	25889478	6	25889478	*	rs9467632	R	25889706	rs9467632	A	G	0.90417	-0.0145	0.0026	2.2e-08	795530	25889706	25889478	6	25889478	6	25889478	*	R	-0.571429	-5.57692
chr11:113408042:C:T	0.3684	T	C	0.5578	-0.0091	0.0102	36659	63137	9.4	0.3547	11	113408042	11	113408042	*	rs1554929	Y	113278764	rs1554929	T	C	0.542	-0.0088	0.0017	2.9e-07	691620	113278764	113408042	11	113408042	11	113408042	*	Y	-0.892157	-5.17647
chr6:50350874:A:G	0.2268	A	G	0.9519	0.0286	0.0237	36659	63137	52.8	0.01976	6	50350874	6	50350874	*	rs9463594	R	50318587	rs9463594	A	G	0.94206	-0.0264	0.0035	4e-14	793002	50318587	50350874	6	50350874	6	50350874	*	R	1.20675	-7.54286
chr4:72610598:C:T	0.272	T	C	0.4247	-0.0113	0.0103	36659	63137	20.5	0.2479	4	72610598	4	72610598	*	rs4694501	Y	73476315	rs4694501	T	C	0.4548	-0.0062	0.0017	0.0003	691661	73476315	72610598	4	72610598	4	72610598	*	Y	-1.09709	-3.64706
chr6:8591983:A:G	0.9306	A	G	0.3032	0.001	0.011	36659	63137	2.9	0.4143	6	8591983	6	8591983	*	rs2987549	R	8592216	rs2987549	A	G	0.2917	-0.0071	0.0019	0.00016	692201	8592216	8591983	6	8591983	6	8591983	*	R	0.0909091	-3.73684
chr5:139760002:G:T	0.9444	T	G	0.8809	0.0012	0.0168	36659	63137	0	0.4732	5	139760002	5	139760002	*	rs260725	K	139139587	rs260725	T	G	0.90891	-0.0146	0.0028	2.3e-07	792296	139139587	139760002	5	139760002	5	139760002	*	K	0.0714286	-5.21429
chr3:81918285:G:A	0.21	A	G	0.5464	-0.0128	0.0102	36659	63137	24	0.2149	3	81918285	3	81918285	*	rs2030708	R	81967436	rs2030708	A	G	0.5564	0.0081	0.0017	2.8e-06	689878	81967436	81918285	3	81918285	3	81918285	*	R	-1.2549	4.76471
chr14:55689786:T:C	0.1848	T	C	0.727	0.015	0.0113	36659	63137	0	0.6982	14	55689786	14	55689786	*	rs8003149	Y	56156504	rs8003149	T	C	0.7191	0.0093	0.0019	1.3e-06	691646	56156504	55689786	14	55689786	14	55689786	*	Y	1.32743	4.89474
chr6:162521391:A:G	0.157	A	G	0.5924	0.0146	0.0103	36659	63137	25.3	0.2026	6	162521391	6	162521391	*	rs6913981	R	162942423	rs6913981	A	G	0.5838	0.01	0.0018	1.6e-08	660388	162942423	162521391	6	162521391	6	162521391	*	R	1.41748	5.55556
chr17:73751455:C:A	0.4862	A	C	0.4824	-0.0071	0.0102	36659	63137	25.7	0.1989	17	73751455	17	73751455	*	rs2683157	N	71747594	rs2683157	A	C	0.4904	0.0087	0.0017	4.7e-07	687515	71747594	73751455	17	73751455	17	73751455	*	N	-0.696078	5.11765
chr5:81482522:G:A	0.7104	A	G	0.3177	-0.004	0.0108	36659	63137	0	0.735	5	81482522	5	81482522	*	rs10474031	R	80778341	rs10474031	A	G	0.3217	-0.0118	0.0018	9.6e-11	692605	80778341	81482522	5	81482522	5	81482522	*	R	-0.37037	-6.55556
chr3:17656294:A:T	0.3149	A	T	0.4679	-0.0102	0.0101	36659	63137	21.4	0.24	3	17656294	3	17656294	*	rs9857910	W	17697786	rs9857910	A	T	0.4573	0.0065	0.0017	0.00015	690198	17697786	17656294	3	17656294	3	17656294	*	W	-1.0099	3.82353
chr11:14972944:G:C	0.8264	C	G	0.3142	0.0024	0.0109	36659	63137	38.2	0.09442	11	14972944	11	14972944	*	rs1553005	S	14994490	rs1553005	C	G	0.3217	-0.0091	0.0018	8.9e-07	690097	14994490	14972944	11	14972944	11	14972944	*	S	0.220183	-5.05556
chr20:55655733:C:G	0.3543	C	G	0.7005	-0.0102	0.0111	36659	63137	39	0.08882	20	55655733	20	55655733	*	rs6098702	S	54230791	rs6098702	C	G	0.7015	-0.0068	0.0019	0.00035	691809	54230791	55655733	20	55655733	20	55655733	*	S	-0.918919	-3.57895
chr9:132841215:T:C	0.8666	T	C	0.8064	0.0021	0.0128	36659	63137	21.2	0.2415	9	132841215	9	132841215	*	rs214627	Y	135716602	rs214627	T	C	0.8057	0.0085	0.0022	8.7e-05	692317	135716602	132841215	9	132841215	9	132841215	*	Y	0.164062	3.86364
chr8:104251751:C:T	0.229	T	C	0.3485	0.0127	0.0105	36659	63137	0	0.7958	8	104251751	8	104251751	*	rs10461	Y	105263979	rs10461	T	C	0.3472	0.0073	0.0018	4.6e-05	691450	105263979	104251751	8	104251751	8	104251751	*	Y	1.20952	4.05556
chr5:63636062:A:T	0.1755	A	T	0.9113	-0.024	0.0177	36659	63137	0	0.8494	5	63636062	5	63636062	*	rs7707596	W	62931889	rs7707596	A	T	0.90833	0.0123	0.003	4.4e-05	692277	62931889	63636062	5	63636062	5	63636062	*	W	-1.35593	4.1
chr3:125049522:A:G	0.2847	A	G	0.4915	0.0109	0.0102	36659	63137	33.6	0.1299	3	125049522	3	125049522	*	rs2333038	R	124768366	rs2333038	A	G	0.474	-0.007	0.0017	6.8e-05	679673	124768366	125049522	3	125049522	3	125049522	*	R	1.06863	-4.11765
chr9:29983521:T:C	0.2889	T	C	0.8643	-0.0156	0.0148	36659	63137	0	0.4607	9	29983521	9	29983521	*	rs7470948	Y	29983519	rs7470948	T	C	0.8731	-0.0098	0.0026	0.00018	684613	29983519	29983521	9	29983521	9	29983521	*	Y	-1.05405	-3.76923
chr6:145411031:A:G	0.06493	A	G	0.0649	0.0394	0.0213	36659	63137	16	0.2919	6	145411031	6	145411031	*	rs7773601	R	145732167	rs7773601	A	G	0.05835	0.0132	0.0037	0.00031	688065	145732167	145411031	6	145411031	6	145411031	*	R	1.84977	3.56757
chr4:20115295:C:T	0.5266	T	C	0.126	0.0096	0.0152	36659	63137	38.3	0.09414	4	20115295	4	20115295	*	rs11933099	Y	20116918	rs11933099	T	C	0.1238	0.0169	0.0026	5.6e-11	690568	20116918	20115295	4	20115295	4	20115295	*	Y	0.631579	6.5
chr4:108331773:C:T	0.4517	T	C	0.9059	-0.0137	0.0182	36659	63137	21.3	0.2401	4	108331773	4	108331773	*	rs220625	Y	109252929	rs220625	T	C	0.91511	0.0112	0.0032	0.0005	679016	109252929	108331773	4	108331773	4	108331773	*	Y	-0.752747	3.5
chr21:43455615:C:T	0.1916	T	C	0.2609	-0.0167	0.0128	36659	63137	0	0.8798	21	43455615	21	43455615	*	rs162386	Y	44875495	rs162386	T	C	0.2786	0.0078	0.0019	5.9e-05	682581	44875495	43455615	21	43455615	21	43455615	*	Y	-1.30469	4.10526
chr18:38885601:C:T	0.7834	T	C	0.3918	0.0029	0.0104	36659	63137	0	0.5292	18	38885601	18	38885601	*	rs16971051	Y	36465565	rs16971051	T	C	0.3712	0.0064	0.0018	0.00031	690630	36465565	38885601	18	38885601	18	38885601	*	Y	0.278846	3.55556
chr17:80805358:G:A	0.5932	A	G	0.1198	-0.0084	0.0156	36659	63137	0	0.7189	17	80805358	17	80805358	*	rs11651724	R	78779158	rs11651724	A	G	0.1255	0.0108	0.0027	6.4e-05	688564	78779158	80805358	17	80805358	17	80805358	*	R	-0.538462	4
chr17:41145024:T:A	0.2977	A	T	0.6058	0.0108	0.0104	36659	63137	0	0.7272	17	41145024	17	41145024	*	rs8080447	W	39301276	rs8080447	A	T	0.6131	-0.0102	0.0018	7.1e-09	691586	39301276	41145024	17	41145024	17	41145024	*	W	1.03846	-5.66667
chr14:86059212:A:G	0.6267	A	G	0.5873	0.005	0.0103	36659	63137	0	0.9042	14	86059212	14	86059212	*	rs11159745	R	86525556	rs11159745	A	G	0.576	-0.0066	0.0018	0.00018	688136	86525556	86059212	14	86059212	14	86059212	*	R	0.485437	-3.66667
chr7:83939627:A:C	0.387	A	C	0.2214	0.0108	0.0125	36659	63137	23	0.2247	7	83939627	7	83939627	*	rs701311	M	83568943	rs701311	A	C	0.212	-0.009	0.0021	2.5e-05	692169	83568943	83939627	7	83939627	7	83939627	*	M	0.864	-4.28571
chr15:56854304:G:A	0.1827	A	G	0.1996	-0.017	0.0128	36659	63137	0	0.5306	15	56854304	15	56854304	*	rs1012321	R	57146502	rs1012321	A	G	0.1755	0.0085	0.0023	0.0002	689630	57146502	56854304	15	56854304	15	56854304	*	R	-1.32812	3.69565
chr8:128601035:A:C	0.6552	A	C	0.7823	0.0055	0.0122	36659	63137	0	0.4751	8	128601035	8	128601035	*	rs1443122	M	129613281	rs1443122	A	C	0.7861	-0.0096	0.0021	5.2e-06	692298	129613281	128601035	8	128601035	8	128601035	*	M	0.45082	-4.57143
chr1:96017921:C:T	0.02277	T	C	0.6076	0.0236	0.0103	36659	63137	0	0.7145	1	96017921	1	96017921	*	rs498140	Y	96483477	rs498140	T	C	0.6272	0.0093	0.0018	1.8e-07	688025	96483477	96017921	1	96017921	1	96017921	*	Y	2.29126	5.16667
chr5:170794063:C:G	0.3336	C	G	0.6241	-0.0101	0.0105	36659	63137	0	0.909	5	170794063	5	170794063	*	rs2879354	S	170221067	rs2879354	C	G	0.6154	-0.0073	0.0018	3.6e-05	684671	170221067	170794063	5	170794063	5	170794063	*	S	-0.961905	-4.05556
chr2:240422820:C:T	0.08359	T	C	0.1936	0.0221	0.0128	36659	63137	0	0.7698	2	240422820	2	240422820	*	rs7589897	Y	241362237	rs7589897	T	C	0.2002	-0.0101	0.0022	2.9e-06	692367	241362237	240422820	2	240422820	2	240422820	*	Y	1.72656	-4.59091
chr20:51894110:C:T	0.1618	T	C	0.4308	0.0143	0.0102	36659	63137	25.5	0.2008	20	51894110	20	51894110	*	rs6096644	B	50510649	rs6096644	T	C	0.4178	-0.0084	0.0017	1.8e-06	679388	50510649	51894110	20	51894110	20	51894110	*	B	1.40196	-4.94118
chr1:11072908:G:C	0.999	C	G	0.7281	0	0.0118	36659	63137	21.2	0.2412	1	11072908	1	11072908	*	rs7533211	S	11132965	rs7533211	C	G	0.7392	-0.012	0.002	1.2e-09	686598	11132965	11072908	1	11072908	1	11072908	*	S	0	-6
chr18:65347590:T:C	0.7954	T	C	0.5941	0.0027	0.0103	36659	63137	0	0.7397	18	65347590	18	65347590	*	rs9957989	Y	63014826	rs9957989	T	C	0.5804	0.0062	0.0018	0.00038	689025	63014826	65347590	18	65347590	18	65347590	*	Y	0.262136	3.44444
chr13:55239392:A:C	0.4887	A	C	0.1972	-0.0088	0.0127	36659	63137	0	0.6605	13	55239392	13	55239392	*	rs3098277	M	55813527	rs3098277	A	C	0.2016	-0.0087	0.0022	6.7e-05	680484	55813527	55239392	13	55239392	13	55239392	*	M	-0.692913	-3.95455
chr10:92758913:T:C	0.09722	T	C	0.8316	-0.0223	0.0134	36659	63137	26	0.1962	10	92758913	10	92758913	*	rs12779990	Y	94518670	rs12779990	T	C	0.8358	0.0104	0.0023	7.8e-06	691266	94518670	92758913	10	92758913	10	92758913	*	Y	-1.66418	4.52174
chr3:43951193:A:G	0.9319	A	G	0.2688	-0.001	0.0116	36659	63137	0	0.6925	3	43951193	3	43951193	*	rs4682923	R	43992685	rs4682923	A	G	0.2758	0.0108	0.0019	2.1e-08	689971	43992685	43951193	3	43951193	3	43951193	*	R	-0.0862069	5.68421
chr4:142983330:A:C	0.9642	A	C	0.7564	-0.0005	0.0117	36659	63137	52.6	0.0205	4	142983330	4	142983330	*	rs4690744	M	143904483	rs4690744	A	C	0.7561	-0.0103	0.002	3.2e-07	691778	143904483	142983330	4	142983330	4	142983330	*	M	-0.042735	-5.15
chr3:132240934:G:T	0.0727	T	G	0.6728	-0.0195	0.0109	36659	63137	43.3	0.06117	3	132240934	3	132240934	*	rs9873481	K	131959778	rs9873481	T	G	0.6746	-0.0068	0.0018	0.00021	691267	131959778	132240934	3	132240934	3	132240934	*	K	-1.78899	-3.77778
chr4:20278235:T:G	0.9808	T	G	0.6597	0.0003	0.0107	36659	63137	9.4	0.3547	4	20278235	4	20278235	*	rs7680377	K	20279858	rs7680377	T	G	0.6532	0.0099	0.0018	6.8e-08	687839	20279858	20278235	4	20278235	4	20278235	*	K	0.0280374	5.5
chr5:88093210:G:A	0.09748	A	G	0.223	0.0203	0.0123	36659	63137	48.8	0.03418	5	88093210	5	88093210	*	rs6452769	R	87389027	rs6452769	A	G	0.2087	-0.008	0.0022	0.00031	637561	87389027	88093210	5	88093210	5	88093210	*	R	1.65041	-3.63636
chr2:25231099:C:G	0.2656	C	G	0.8135	-0.0145	0.013	36659	63137	0	0.5643	2	25231099	2	25231099	*	rs13420827	S	25453968	rs13420827	C	G	0.8154	0.0176	0.0022	3.5e-15	674796	25453968	25231099	2	25231099	2	25231099	*	S	-1.11538	8
chr5:43237086:C:T	0.4027	T	C	0.2767	-0.0094	0.0112	36659	63137	2.3	0.4202	5	43237086	5	43237086	*	rs4866811	Y	43237188	rs4866811	T	C	0.2789	0.0133	0.0018	2.4e-13	789293	43237188	43237086	5	43237086	5	43237086	*	Y	-0.839286	7.38889
chr11:85679625:G:A	0.8202	A	G	0.3295	0.0025	0.0108	36659	63137	0	0.8623	11	85679625	11	85679625	*	rs290180	R	85390669	rs290180	A	G	0.3125	-0.0097	0.0019	1.9e-07	689795	85390669	85679625	11	85679625	11	85679625	*	R	0.231481	-5.10526
chr11:47684739:A:G	0.0007455	A	G	0.5336	-0.0339	0.0101	36659	63137	0	0.9313	11	47684739	11	47684739	*	rs10838746	R	47706291	rs10838746	A	G	0.5525	0.0219	0.0016	2.7e-41	795300	47706291	47684739	11	47684739	11	47684739	*	R	-3.35644	13.6875
chr2:134894829:C:A	0.006713	A	C	0.5054	0.0285	0.0105	36659	63137	63.2	0.002425	2	134894829	2	134894829	*	rs7589297	V	135652399	rs7589297	A	C	0.4428	-0.0076	0.0017	1.4e-05	692091	135652399	134894829	2	134894829	2	134894829	*	V	2.71429	-4.47059
chr14:52739379:T:G	0.981	T	G	0.3908	0.0002	0.0104	36659	63137	0	0.683	14	52739379	14	52739379	*	rs7143253	D	53206097	rs7143253	T	G	0.3832	0.0066	0.0018	0.00018	690691	53206097	52739379	14	52739379	14	52739379	*	D	0.0192308	3.66667
chr1:97819384:T:C	0.1797	T	C	0.211	-0.0168	0.0126	36659	63137	12	0.3302	1	97819384	1	97819384	*	rs1034215	Y	98284940	rs1034215	T	C	0.2067	0.0079	0.0021	0.0002	685858	98284940	97819384	1	97819384	1	97819384	*	Y	-1.33333	3.7619
chr4:59383677:T:C	0.36	T	C	0.3295	-0.01	0.0109	36659	63137	0	0.7306	4	59383677	4	59383677	*	rs1983240	Y	60249395	rs1983240	T	C	0.3266	0.0092	0.0019	7e-07	687365	60249395	59383677	4	59383677	4	59383677	*	Y	-0.917431	4.84211
chr1:80375319:C:A	0.05866	A	C	0.4187	0.0194	0.0103	36659	63137	0	0.6875	1	80375319	1	80375319	*	rs12070989	M	80841004	rs12070989	A	C	0.4293	0.0063	0.0017	0.00026	691173	80841004	80375319	1	80375319	1	80375319	*	M	1.8835	3.70588
chr10:34596942:A:G	0.1875	A	G	0.6264	0.0137	0.0104	36659	63137	21.6	0.2376	10	34596942	10	34596942	*	rs7080914	R	34885870	rs7080914	A	G	0.6223	-0.01	0.0018	2e-08	691857	34885870	34596942	10	34596942	10	34596942	*	R	1.31731	-5.55556
chr8:111670315:A:C	0.3112	A	C	0.2886	0.0113	0.0112	36659	63137	22.9	0.2258	8	111670315	8	111670315	*	rs13271222	M	112682544	rs13271222	A	C	0.2903	-0.0081	0.0019	2.3e-05	692118	112682544	111670315	8	111670315	8	111670315	*	M	1.00893	-4.26316
chr1:100673376:C:T	0.04989	T	C	0.456	-0.0201	0.0102	36659	63137	0	0.7708	1	100673376	1	100673376	*	rs3904674	Y	101138932	rs3904674	T	C	0.4634	0.0065	0.0017	0.00016	691493	101138932	100673376	1	100673376	1	100673376	*	Y	-1.97059	3.82353
chr17:48489772:T:C	0.0451	T	C	0.807	0.0257	0.0128	36659	63137	0	0.7382	17	48489772	17	48489772	*	rs17703660	Y	46567134	rs17703660	T	C	0.8082	0.009	0.0022	3e-05	691340	46567134	48489772	17	48489772	17	48489772	*	Y	2.00781	4.09091
chr10:88281537:G:A	0.7197	A	G	0.8626	-0.0054	0.015	36659	63137	13.7	0.3137	10	88281537	10	88281537	*	rs2872068	R	90041294	rs2872068	A	G	0.8745	-0.0099	0.0027	0.00025	635642	90041294	88281537	10	88281537	10	88281537	*	R	-0.36	-3.66667
chr10:97230382:G:C	0.06669	C	G	0.6039	-0.019	0.0103	36659	63137	0	0.5228	10	97230382	10	97230382	*	rs2861875	S	98990139	rs2861875	C	G	0.5876	-0.0091	0.0017	1.6e-07	692135	98990139	97230382	10	97230382	10	97230382	*	S	-1.84466	-5.35294
chr8:28326915:G:A	0.3905	A	G	0.3186	0.0094	0.011	36659	63137	0	0.9016	8	28326915	8	28326915	*	rs7831650	R	28184432	rs7831650	A	G	0.3199	-0.0065	0.0018	0.0004	691991	28184432	28326915	8	28326915	8	28326915	*	R	0.854545	-3.61111
chr20:8318733:C:A	0.3623	A	C	0.1732	-0.0124	0.0136	36659	63137	39.7	0.08439	20	8318733	20	8318733	*	rs2745772	M	8299380	rs2745772	A	C	0.1697	-0.0082	0.0024	0.00049	679261	8299380	8318733	20	8318733	20	8318733	*	M	-0.911765	-3.41667
chr14:62677439:G:A	0.72	A	G	0.1363	-0.0053	0.0148	36659	63137	0	0.4646	14	62677439	14	62677439	*	rs12437098	R	63144157	rs12437098	A	G	0.1359	0.0095	0.0025	0.00019	691638	63144157	62677439	14	62677439	14	62677439	*	R	-0.358108	3.8
chr6:155594607:G:A	0.2342	A	G	0.2189	0.0146	0.0123	36659	63137	21.2	0.242	6	155594607	6	155594607	*	rs9478663	R	155915741	rs9478663	A	G	0.215	0.0114	0.0021	6.1e-08	689831	155915741	155594607	6	155594607	6	155594607	*	R	1.18699	5.42857
chr20:32815620:A:G	0.3	A	G	0.9155	0.0194	0.0187	36659	63137	0	0.97	20	32815620	20	32815620	*	rs242542	V	31403426	rs242542	A	G	0.90581	0.0118	0.003	6e-05	680105	31403426	32815620	20	32815620	20	32815620	*	V	1.03743	3.93333
chr3:132160744:G:A	0.4713	A	G	0.245	0.0085	0.0118	36659	63137	0	0.4974	3	132160744	3	132160744	*	rs3922808	R	131879588	rs3922808	A	G	0.2327	-0.0083	0.002	5.1e-05	688306	131879588	132160744	3	132160744	3	132160744	*	R	0.720339	-4.15
chr4:5041947:T:C	0.2472	T	C	0.7677	-0.0141	0.0121	36659	63137	0	0.5985	4	5041947	4	5041947	*	rs11732574	Y	5043674	rs11732574	T	C	0.7645	-0.0072	0.002	0.00028	782812	5043674	5041947	4	5041947	4	5041947	*	Y	-1.16529	-3.6
chr9:92542365:G:A	0.1001	A	G	0.3016	-0.0181	0.011	36659	63137	33.1	0.134	9	92542365	9	92542365	*	rs7864575	V	95304647	rs7864575	A	G	0.287	0.0071	0.0019	0.0002	690570	95304647	92542365	9	92542365	9	92542365	*	V	-1.64545	3.73684
chr8:78032446:T:C	0.3214	T	C	0.6066	0.0102	0.0103	36659	63137	0	0.679	8	78032446	8	78032446	*	rs13254874	Y	78944681	rs13254874	T	C	0.6164	0.0086	0.0018	1.3e-06	689776	78944681	78032446	8	78032446	8	78032446	*	Y	0.990291	4.77778
chr8:76333748:T:C	0.5365	T	C	0.5208	-0.0063	0.0101	36659	63137	0	0.8896	8	76333748	8	76333748	*	rs13263762	Y	77245983	rs13263762	T	C	0.5153	-0.0153	0.0017	8e-19	688700	77245983	76333748	8	76333748	8	76333748	*	Y	-0.623762	-9
chr20:32201259:C:A	0.3228	A	C	0.1591	-0.0136	0.0137	36659	63137	0	0.673	20	32201259	20	32201259	*	rs733320	M	30789062	rs733320	A	C	0.1539	0.0143	0.0024	2.5e-09	691336	30789062	32201259	20	32201259	20	32201259	*	M	-0.992701	5.95833
chr3:85519918:G:A	0.4598	A	G	0.6512	-0.0078	0.0106	36659	63137	4.5	0.4	3	85519918	3	85519918	*	rs1992967	R	85569068	rs1992967	A	G	0.6478	-0.0142	0.0018	3.3e-15	692339	85569068	85519918	3	85519918	3	85519918	*	R	-0.735849	-7.88889
chr7:50401254:G:T	0.1915	T	G	0.2744	0.0147	0.0113	36659	63137	16.4	0.2878	7	50401254	7	50401254	*	rs10278451	B	50468952	rs10278451	T	G	0.271	0.0079	0.002	6.5e-05	638127	50468952	50401254	7	50401254	7	50401254	*	B	1.30088	3.95
chr9:130902241:G:T	0.07635	T	G	0.134	-0.0262	0.0148	36659	63137	5.9	0.3869	9	130902241	9	130902241	*	rs10217294	D	133777628	rs10217294	T	G	0.1515	0.0106	0.0025	1.8e-05	675418	133777628	130902241	9	130902241	9	130902241	*	D	-1.77027	4.24
chr9:99657128:A:G	0.1481	A	G	0.6365	-0.0153	0.0106	36659	63137	37	0.1034	9	99657128	9	99657128	*	rs12342850	R	102419410	rs12342850	A	G	0.6363	0.0071	0.0018	5.7e-05	688421	102419410	99657128	9	99657128	9	99657128	*	R	-1.4434	3.94444
chr17:31310290:G:A	0.5019	A	G	0.6155	-0.0071	0.0105	36659	63137	30.6	0.1551	17	31310290	17	31310290	*	rs12602834	R	29637308	rs12602834	A	G	0.6201	-0.007	0.0018	7.1e-05	692035	29637308	31310290	17	31310290	17	31310290	*	R	-0.67619	-3.88889
chr6:15374313:C:T	0.7248	T	C	0.5104	0.0036	0.0102	36659	63137	0	0.843	6	15374313	6	15374313	*	rs2072820	Y	15374544	rs2072820	T	C	0.5094	-0.0074	0.0017	1.8e-05	691099	15374544	15374313	6	15374313	6	15374313	*	Y	0.352941	-4.35294
chr12:28510734:A:G	0.1368	A	G	0.6952	-0.0163	0.0109	36659	63137	0	0.4818	12	28510734	12	28510734	*	rs7485676	R	28663667	rs7485676	A	G	0.6846	-0.0068	0.0018	0.00022	692480	28663667	28510734	12	28510734	12	28510734	*	R	-1.49541	-3.77778
chr1:60760235:A:G	0.7255	A	G	0.8542	-0.0051	0.0144	36659	63137	0	0.9761	1	60760235	1	60760235	*	rs17302660	R	61225907	rs17302660	A	G	0.8446	0.0085	0.0024	0.00037	688933	61225907	60760235	1	60760235	1	60760235	*	R	-0.354167	3.54167
chr8:136658285:C:T	0.8246	T	C	0.7583	-0.0028	0.0128	36294	57031	0	0.6914	8	136658285	8	136658285	*	rs305297	Y	137670528	rs305297	T	C	0.7741	0.0102	0.0021	1.1e-06	691907	137670528	136658285	8	136658285	8	136658285	*	Y	-0.21875	4.85714
chr2:180637031:G:A	0.2988	A	G	0.2076	0.0129	0.0124	36659	63137	11.2	0.3375	2	180637031	2	180637031	*	rs1919148	R	181501758	rs1919148	A	G	0.2065	0.017	0.0021	1.9e-15	688517	181501758	180637031	2	180637031	2	180637031	*	R	1.04032	8.09524
chr9:11277320:T:C	0.8936	T	C	0.4783	-0.0014	0.0101	36659	63137	56.7	0.01042	9	11277320	9	11277320	*	rs10809411	Y	11277320	rs10809411	T	C	0.4787	-0.0114	0.0017	4.8e-11	683691	11277320	11277320	9	11277320	9	11277320	*	Y	-0.138614	-6.70588
chr2:70690636:C:T	0.542	T	C	0.2381	0.0072	0.0119	36659	63137	48.8	0.03414	2	70690636	2	70690636	*	rs12691192	Y	70917768	rs12691192	T	C	0.2415	-0.0079	0.002	8.1e-05	689194	70917768	70690636	2	70690636	2	70690636	*	Y	0.605042	-3.95
chr6:162763488:C:G	0.6674	C	G	0.6781	0.0046	0.0108	36659	63137	27.8	0.1803	6	162763488	6	162763488	*	rs12215676	S	163184520	rs12215676	C	G	0.6752	0.012	0.0018	7.5e-11	686599	163184520	162763488	6	162763488	6	162763488	*	S	0.425926	6.66667
chr6:119993338:A:T	0.01611	A	T	0.7761	0.0294	0.0122	36659	63137	29.5	0.1644	6	119993338	6	119993338	*	rs7759492	W	120314484	rs7759492	A	T	0.7648	-0.0108	0.002	6.9e-08	692164	120314484	119993338	6	119993338	6	119993338	*	W	2.40984	-5.4
chr12:61869303:C:T	0.885	T	C	0.7414	0.0017	0.0117	36659	63137	0.5	0.4361	12	61869303	12	61869303	*	rs10735897	Y	62263084	rs10735897	T	C	0.7746	0.0107	0.0021	2.2e-07	691623	62263084	61869303	12	61869303	12	61869303	*	Y	0.145299	5.09524
chr5:113425177:T:C	0.4286	T	C	0.8262	0.0106	0.0133	36659	63137	21.8	0.2359	5	113425177	5	113425177	*	rs10063334	Y	112760874	rs10063334	T	C	0.8132	-0.0111	0.0024	5e-06	681544	112760874	113425177	5	113425177	5	113425177	*	Y	0.796992	-4.625
chr9:30278536:C:A	0.264	A	C	0.2646	-0.0127	0.0114	36659	63137	0	0.718	9	30278536	9	30278536	*	rs2479524	M	30278534	rs2479524	A	C	0.2651	0.0075	0.0019	0.00013	692383	30278534	30278536	9	30278536	9	30278536	*	M	-1.11404	3.94737
chr2:144466053:C:T	0.3352	T	C	0.1465	0.0138	0.0143	36659	63137	0	0.897	2	144466053	2	144466053	*	rs13382811	Y	145223620	rs13382811	T	C	0.1405	0.0102	0.0024	2.7e-05	689575	145223620	144466053	2	144466053	2	144466053	*	Y	0.965035	4.25
chr10:33119281:C:G	0.4651	C	G	0.6126	-0.0076	0.0104	36659	63137	7.1	0.376	10	33119281	10	33119281	*	rs2666255	V	33408209	rs2666255	C	G	0.6235	-0.0073	0.0018	5.2e-05	678693	33408209	33119281	10	33119281	10	33119281	*	V	-0.730769	-4.05556
chr13:84829236:C:A	0.5433	A	C	0.3763	-0.0063	0.0104	36659	63137	0	0.8225	13	84829236	13	84829236	*	rs4519241	M	85403371	rs4519241	A	C	0.3757	-0.0068	0.0018	0.00015	681199	85403371	84829236	13	84829236	13	84829236	*	M	-0.605769	-3.77778
chr6:51026771:A:T	0.6367	A	T	0.7466	-0.0055	0.0116	36659	63137	0	0.7791	6	51026771	6	51026771	*	rs9367424	W	50994484	rs9367424	A	T	0.7495	0.0073	0.0019	8.3e-05	792339	50994484	51026771	6	51026771	6	51026771	*	W	-0.474138	3.84211
chr5:153871513:T:C	0.4453	T	C	0.6281	0.008	0.0105	36659	63137	0	0.6208	5	153871513	5	153871513	*	rs11167647	Y	153251073	rs11167647	T	C	0.6404	0.0075	0.0018	2.6e-05	692546	153251073	153871513	5	153871513	5	153871513	*	Y	0.761905	4.16667
chr5:107228160:T:A	0.2552	A	T	0.417	0.0116	0.0102	36659	63137	0	0.6782	5	107228160	5	107228160	*	rs7726688	W	106563861	rs7726688	A	T	0.4253	-0.0072	0.0017	3.5e-05	683182	106563861	107228160	5	107228160	5	107228160	*	W	1.13725	-4.23529
chr8:105389659:C:T	0.7141	T	C	0.5395	0.0037	0.0102	36659	63137	0	0.6443	8	105389659	8	105389659	*	rs2054577	Y	106401887	rs2054577	T	C	0.5263	0.0087	0.0017	3.9e-07	689495	106401887	105389659	8	105389659	8	105389659	*	Y	0.362745	5.11765
chr6:38246374:T:C	0.2903	T	C	0.8565	-0.0153	0.0144	36659	63137	0	0.9267	6	38246374	6	38246374	*	rs17757975	Y	38214150	rs17757975	T	C	0.8518	0.0143	0.0024	4.2e-09	690716	38214150	38246374	6	38246374	6	38246374	*	Y	-1.0625	5.95833
chr10:74040406:G:C	0.06166	C	G	0.6419	0.0199	0.0106	36659	63137	0	0.5313	10	74040406	10	74040406	*	rs10824060	B	75800164	rs10824060	C	G	0.6397	-0.0075	0.0018	2.8e-05	691800	75800164	74040406	10	74040406	10	74040406	*	B	1.87736	-4.16667
chr14:41222178:A:T	0.6582	A	T	0.795	-0.0055	0.0125	36659	63137	0	0.4844	14	41222178	14	41222178	*	rs1778375	W	41691381	rs1778375	A	T	0.786	0.0079	0.0021	0.00021	690135	41691381	41222178	14	41222178	14	41222178	*	W	-0.44	3.7619
chr8:115732282:A:C	0.6182	A	C	0.2432	-0.0059	0.0119	36659	63137	0	0.7038	8	115732282	8	115732282	*	rs800521	M	116744508	rs800521	A	C	0.2449	-0.0178	0.002	6.8e-19	691045	116744508	115732282	8	115732282	8	115732282	*	M	-0.495798	-8.9
chr14:29614498:T:G	0.1668	T	G	0.396	0.0144	0.0104	36659	63137	46.9	0.04239	14	29614498	14	29614498	*	rs10149921	K	30083704	rs10149921	T	G	0.4091	0.0086	0.0018	1.1e-06	692068	30083704	29614498	14	29614498	14	29614498	*	K	1.38462	4.77778
chr11:16416132:C:T	0.9661	T	C	0.2864	0.0005	0.0111	36659	63137	0	0.8347	11	16416132	11	16416132	*	rs7121140	Y	16437678	rs7121140	T	C	0.2846	0.0086	0.0019	7.4e-06	689548	16437678	16416132	11	16416132	11	16416132	*	Y	0.045045	4.52632
chr9:94018306:A:G	0.412	A	G	0.8909	0.0133	0.0162	36659	63137	0	0.5132	9	94018306	9	94018306	*	rs16909652	R	96780588	rs16909652	A	G	0.8984	-0.0107	0.0028	0.00016	680672	96780588	94018306	9	94018306	9	94018306	*	R	0.820988	-3.82143
chr12:99148230:C:T	0.1283	T	C	0.7609	0.0182	0.0119	36659	63137	0	0.5347	12	99148230	12	99148230	*	rs638177	Y	99542008	rs638177	T	C	0.7691	-0.0138	0.0021	2e-11	688392	99542008	99148230	12	99148230	12	99148230	*	Y	1.52941	-6.57143
chr18:38549158:C:T	0.1761	T	C	0.8719	-0.0215	0.0159	36659	63137	57.4	0.009051	18	38549158	18	38549158	*	rs12605801	Y	36129122	rs12605801	T	C	0.90979	-0.0127	0.003	2.1e-05	692460	36129122	38549158	18	38549158	18	38549158	*	Y	-1.3522	-4.23333
chr4:146721651:C:T	0.8103	T	C	0.8613	-0.0036	0.0151	36659	63137	17.8	0.2745	4	146721651	4	146721651	*	rs6857014	Y	147642803	rs6857014	T	C	0.8699	0.0145	0.0026	4.6e-08	688756	147642803	146721651	4	146721651	4	146721651	*	Y	-0.238411	5.57692
chr8:88396342:T:C	0.9783	T	C	0.9337	0.0006	0.0202	36659	63137	21.4	0.2396	8	88396342	8	88396342	*	rs10109321	Y	89408571	rs10109321	T	C	0.93405	0.0125	0.0034	0.00025	688859	89408571	88396342	8	88396342	8	88396342	*	Y	0.029703	3.67647
chr11:76353073:C:G	0.3865	C	G	0.0688	-0.0181	0.0209	36659	63137	0	0.5471	11	76353073	11	76353073	*	rs2618062	N	76064117	rs2618062	C	G	0.05443	-0.0158	0.0039	5.2e-05	686059	76064117	76353073	11	76353073	11	76353073	*	N	-0.866029	-4.05128
chr2:81586157:C:A	0.993	A	C	0.0838	0.0002	0.0185	36659	63137	0	0.8973	2	81586157	2	81586157	*	rs7607015	M	81813281	rs7607015	A	C	0.07285	0.0142	0.0034	2.8e-05	691712	81813281	81586157	2	81586157	2	81586157	*	M	0.0108108	4.17647
chr17:2137669:A:G	0.1349	A	G	0.7117	0.0166	0.0111	36659	63137	0	0.6692	17	2137669	17	2137669	*	rs4349181	R	2040963	rs4349181	A	G	0.7104	-0.0072	0.0019	0.00015	690593	2040963	2137669	17	2137669	17	2137669	*	R	1.4955	-3.78947
chr11:87858406:G:A	0.6749	A	G	0.162	-0.0057	0.0137	36659	63137	0	0.9759	11	87858406	11	87858406	*	rs1939163	R	87569298	rs1939163	A	G	0.1591	0.0114	0.0024	1.5e-06	689112	87569298	87858406	11	87858406	11	87858406	*	R	-0.416058	4.75
chr22:39356522:A:T	0.9848	A	T	0.9326	0.0004	0.0202	36659	63137	0	0.5412	22	39356522	22	39356522	*	rs3788551	W	39752527	rs3788551	A	T	0.92668	-0.0154	0.0031	8.9e-07	790053	39752527	39356522	22	39356522	22	39356522	*	W	0.019802	-4.96774
chr14:74756635:C:A	0.6738	A	C	0.1296	-0.0063	0.0151	36659	63137	0	0.9486	14	74756635	14	74756635	*	rs10139082	M	75223338	rs10139082	A	C	0.1377	-0.0089	0.0025	0.00028	692342	75223338	74756635	14	74756635	14	74756635	*	M	-0.417219	-3.56
chr1:195023902:A:G	0.6173	A	G	0.7796	0.0061	0.0122	36659	63137	19.3	0.2601	1	195023902	1	195023902	*	rs10921729	R	194993032	rs10921729	A	G	0.7772	0.0136	0.002	2.4e-11	691609	194993032	195023902	1	195023902	1	195023902	*	R	0.5	6.8
chr10:50552381:T:G	0.2251	T	G	0.748	0.0141	0.0117	36659	63137	19.1	0.2619	10	50552381	10	50552381	*	rs3011792	K	52312141	rs3011792	T	G	0.741	-0.0073	0.0019	0.00016	691678	52312141	50552381	10	50552381	10	50552381	*	K	1.20513	-3.84211
chr18:9249844:T:C	0.04943	T	C	0.9137	-0.0353	0.018	36659	63137	0	0.5648	18	9249844	18	9249844	*	rs1443598	Y	9249842	rs1443598	T	C	0.90914	0.0121	0.0029	3.9e-05	692436	9249842	9249844	18	9249844	18	9249844	*	Y	-1.96111	4.17241
chr8:27299790:C:T	0.8795	T	C	0.4315	-0.0015	0.0102	36659	63137	0	0.7495	8	27299790	8	27299790	*	rs2322602	Y	27157307	rs2322602	T	C	0.4602	-0.0086	0.0016	1.1e-07	793972	27157307	27299790	8	27299790	8	27299790	*	Y	-0.147059	-5.375
chr5:96783569:A:G	0.7622	A	G	0.2958	-0.0033	0.011	36659	63137	0	0.9417	5	96783569	5	96783569	*	rs27432	V	96119273	rs27432	A	G	0.2716	-0.0082	0.0019	1.7e-05	692534	96119273	96783569	5	96783569	5	96783569	*	V	-0.3	-4.31579
chr1:77286265:C:T	0.3201	T	C	0.1992	-0.0126	0.0127	36659	63137	0	0.9214	1	77286265	1	77286265	*	rs2602943	Y	77751950	rs2602943	T	C	0.2087	0.0151	0.0021	2.2e-12	689869	77751950	77286265	1	77286265	1	77286265	*	Y	-0.992126	7.19048
chr9:117609128:A:T	0.8956	A	T	0.9627	-0.0036	0.0272	36659	63137	0	0.9904	9	117609128	9	117609128	*	rs13299223	W	120371406	rs13299223	A	T	0.96229	-0.0191	0.0049	0.0001	657313	120371406	117609128	9	117609128	9	117609128	*	W	-0.132353	-3.89796
chr8:53264757:A:T	0.8488	A	T	0.7265	0.0022	0.0113	36659	63137	17.9	0.2731	8	53264757	8	53264757	*	rs12678990	W	54177317	rs12678990	A	T	0.7347	-0.0073	0.0019	0.00017	689802	54177317	53264757	8	53264757	8	53264757	*	W	0.19469	-3.84211
chr7:32474335:A:G	0.3653	A	G	0.8473	0.0127	0.0141	36659	63137	18.1	0.2717	7	32474335	7	32474335	*	rs10274556	R	32513947	rs10274556	A	G	0.8457	0.0087	0.0024	0.00032	691721	32513947	32474335	7	32474335	7	32474335	*	R	0.900709	3.625
chr9:88583971:C:G	0.8313	C	G	0.8886	0.0034	0.0162	36659	63137	0	0.6137	9	88583971	9	88583971	*	rs9410665	S	91198886	rs9410665	C	G	0.8859	-0.01	0.0028	0.00033	691433	91198886	88583971	9	88583971	9	88583971	*	S	0.209877	-3.57143
chr18:41911693:T:C	0.3137	T	C	0.3801	-0.0106	0.0106	36659	63137	7.7	0.3707	18	41911693	18	41911693	*	rs8089834	Y	39491658	rs8089834	T	C	0.3778	0.0098	0.0018	5.6e-08	681573	39491658	41911693	18	41911693	18	41911693	*	Y	-1	5.44444
chr3:41439978:G:A	0.9161	A	G	0.3182	0.0011	0.0108	36659	63137	30.3	0.1574	3	41439978	3	41439978	*	rs9816626	R	41481469	rs9816626	A	G	0.3192	0.0099	0.0018	8.3e-08	691658	41481469	41439978	3	41439978	3	41439978	*	R	0.101852	5.5
chr7:50524973:C:T	0.3388	T	C	0.2256	0.0115	0.012	36659	63137	5.1	0.3949	7	50524973	7	50524973	*	rs7777600	Y	50592671	rs7777600	T	C	0.2109	0.0106	0.0021	2.4e-07	691467	50592671	50524973	7	50524973	7	50524973	*	Y	0.958333	5.04762
chr12:28311956:C:T	0.2286	T	C	0.2943	0.0133	0.011	36659	63137	0	0.4415	12	28311956	12	28311956	*	rs11049524	Y	28464889	rs11049524	T	C	0.3024	0.0073	0.0019	8.9e-05	692332	28464889	28311956	12	28311956	12	28311956	*	Y	1.20909	3.84211
chr6:47507286:T:G	0.1225	T	G	0.3069	-0.0172	0.0111	36659	63137	0	0.6536	6	47507286	6	47507286	*	rs9395264	K	47475022	rs9395264	T	G	0.3133	0.0083	0.0019	7e-06	692333	47475022	47507286	6	47507286	6	47507286	*	K	-1.54955	4.36842
chr3:20438145:T:C	0.2224	T	C	0.4273	-0.0124	0.0102	36659	63137	19	0.2629	3	20438145	3	20438145	*	rs1520064	Y	20479637	rs1520064	T	C	0.4225	0.0068	0.0017	8.2e-05	691639	20479637	20438145	3	20438145	3	20438145	*	Y	-1.21569	4
chr11:45334912:G:A	0.5836	A	G	0.8227	0.0073	0.0133	36659	63137	37.7	0.09831	11	45334912	11	45334912	*	rs4755975	R	45356463	rs4755975	A	G	0.8307	0.0124	0.0023	9.7e-08	692543	45356463	45334912	11	45334912	11	45334912	*	R	0.548872	5.3913
chr5:59766644:C:T	0.3779	T	C	0.2149	-0.0109	0.0124	36659	63137	34	0.1267	5	59766644	5	59766644	*	rs877744	Y	59062470	rs877744	T	C	0.1983	-0.0082	0.0022	0.00017	691495	59062470	59766644	5	59766644	5	59766644	*	Y	-0.879032	-3.72727
chr16:20243775:C:T	0.6946	T	C	0.8594	0.0061	0.0155	36659	63137	0	0.5815	16	20243775	16	20243775	*	rs4238585	Y	20255097	rs4238585	T	C	0.8677	0.0218	0.0024	2.4e-19	773018	20255097	20243775	16	20243775	16	20243775	*	Y	0.393548	9.08333
chr16:24462105:G:A	0.5009	A	G	0.1131	0.011	0.0163	36294	57031	0	0.9757	16	24462105	16	24462105	*	rs199344	R	24473426	rs199344	A	G	0.11	-0.0104	0.0029	0.00036	672219	24473426	24462105	16	24462105	16	24462105	*	R	0.674847	-3.58621
chr11:50166553:A:G	0.001157	A	G	0.9096	-0.0579	0.0178	36659	63137	22.6	0.228	11	50166553	11	50166553	*	rs11245866	R	50125724	rs11245866	A	G	0.90587	-0.0155	0.003	2.8e-07	692505	50125724	50166553	11	50166553	11	50166553	*	R	-3.25281	-5.16667
chr2:197369337:G:A	0.552	A	G	0.2307	0.0072	0.012	36659	63137	0	0.8234	2	197369337	2	197369337	*	rs788005	R	198234061	rs788005	A	G	0.2212	-0.0111	0.0021	7.6e-08	688772	198234061	197369337	2	197369337	2	197369337	*	R	0.6	-5.28571
chr19:19253510:A:G	0.5163	A	G	0.8256	0.0087	0.0134	36659	63137	17.6	0.2764	19	19253510	19	19253510	*	rs10407933	R	19364319	rs10407933	A	G	0.8427	0.0169	0.0024	9.2e-13	692205	19364319	19253510	19	19253510	19	19253510	*	R	0.649254	7.04167
chr5:96747638:A:T	0.6649	A	T	0.9489	-0.0102	0.0235	36659	63137	32.8	0.1361	5	96747638	5	96747638	*	rs3816555	W	96083342	rs3816555	A	T	0.94229	-0.0169	0.0036	3.4e-06	680247	96083342	96747638	5	96747638	5	96747638	*	W	-0.434043	-4.69444
chr3:131841949:C:T	0.3274	T	C	0.6373	0.0103	0.0105	36659	63137	0	0.7942	3	131841949	3	131841949	*	rs1824544	Y	131560793	rs1824544	T	C	0.6289	-0.011	0.0018	8.5e-10	682761	131560793	131841949	3	131841949	3	131841949	*	Y	0.980952	-6.11111
chr6:107511662:A:G	0.8447	A	G	0.3988	0.002	0.0104	36659	63137	20.7	0.2462	6	107511662	6	107511662	*	rs1535287	R	107832866	rs1535287	A	G	0.3975	0.009	0.0018	4.3e-07	683614	107832866	107511662	6	107511662	6	107511662	*	R	0.192308	5
chr7:84134993:C:G	0.5233	C	G	0.4373	-0.0065	0.0102	36659	63137	27	0.1872	7	84134993	7	84134993	*	rs17241389	S	83764309	rs17241389	C	G	0.4352	-0.0064	0.0017	0.0002	688753	83764309	84134993	7	84134993	7	84134993	*	S	-0.637255	-3.76471
chr5:131161735:T:C	0.01436	T	C	0.7361	-0.0279	0.0114	36659	63137	0	0.8905	5	131161735	5	131161735	*	rs3864283	Y	130497428	rs3864283	T	C	0.7413	0.0089	0.002	6.1e-06	692222	130497428	131161735	5	131161735	5	131161735	*	Y	-2.44737	4.45
chr4:88979031:G:A	0.8696	A	G	0.5427	-0.0017	0.0101	36659	63137	0	0.7205	4	88979031	4	88979031	*	rs7660885	R	89900182	rs7660885	A	G	0.5191	-0.006	0.0017	0.0005	690401	89900182	88979031	4	88979031	4	88979031	*	R	-0.168317	-3.52941
chr8:33275987:G:A	0.3448	A	G	0.2674	-0.0108	0.0114	36659	63137	0	0.4698	8	33275987	8	33275987	*	rs7844554	R	33133505	rs7844554	A	G	0.2601	-0.0075	0.0019	0.00013	692263	33133505	33275987	8	33275987	8	33275987	*	R	-0.947368	-3.94737
chr3:161679154:G:A	0.3114	A	G	0.0783	-0.0192	0.0189	36659	63137	18	0.2725	3	161679154	3	161679154	*	rs6773928	R	161396942	rs6773928	A	G	0.08086	0.0152	0.0031	1.4e-06	680357	161396942	161679154	3	161679154	3	161679154	*	R	-1.01587	4.90323
chr2:207428078:A:T	0.2066	A	T	0.8671	-0.0188	0.0149	36659	63137	0	0.8668	2	207428078	2	207428078	*	rs10210400	W	208292802	rs10210400	A	T	0.8559	-0.0145	0.0024	2.2e-09	691292	208292802	207428078	2	207428078	2	207428078	*	W	-1.26174	-6.04167
chr12:41460919:T:A	0.1293	A	T	0.469	0.0153	0.0101	36659	63137	0	0.7048	12	41460919	12	41460919	*	rs2608711	W	41854721	rs2608711	A	T	0.4792	0.0146	0.0017	1.9e-17	687528	41854721	41460919	12	41460919	12	41460919	*	W	1.51485	8.58824
chr8:77939445:C:G	0.3744	C	G	0.6824	0.0097	0.0109	36659	63137	0	0.9061	8	77939445	8	77939445	*	rs1843744	S	78851680	rs1843744	C	G	0.7003	0.0077	0.0019	5e-05	691240	78851680	77939445	8	77939445	8	77939445	*	S	0.889908	4.05263
chr1:193471746:C:T	0.4888	T	C	0.0954	0.012	0.0174	36659	63137	29.6	0.164	1	193471746	1	193471746	*	rs12045654	Y	193440876	rs12045654	T	C	0.1025	0.0112	0.0029	0.00015	692521	193440876	193471746	1	193471746	1	193471746	*	Y	0.689655	3.86207
chr12:107551021:A:T	0.2175	A	T	0.7211	-0.0139	0.0113	36659	63137	0	0.9296	12	107551021	12	107551021	*	rs7963272	W	107944798	rs7963272	A	T	0.7123	0.0072	0.0019	0.00016	689991	107944798	107551021	12	107551021	12	107551021	*	W	-1.23009	3.78947
chr3:158190558:T:G	0.5467	T	G	0.3545	-0.0063	0.0105	36659	63137	0	0.7428	3	158190558	3	158190558	*	rs864331	K	157908347	rs864331	T	G	0.3682	0.0117	0.0018	4.6e-11	685910	157908347	158190558	3	158190558	3	158190558	*	K	-0.6	6.5
chr10:106861907:C:T	0.3645	T	C	0.4179	0.0093	0.0103	36659	63137	0	0.7813	10	106861907	10	106861907	*	rs7087219	Y	108621665	rs7087219	T	C	0.4298	0.0066	0.0017	0.00013	690414	108621665	106861907	10	106861907	10	106861907	*	Y	0.902913	3.88235
chr1:67834930:T:C	0.6636	T	C	0.3714	0.0046	0.0105	36659	63137	0	0.9299	1	67834930	1	67834930	*	rs10749776	Y	68300613	rs10749776	T	C	0.3912	0.0067	0.0018	0.00015	688380	68300613	67834930	1	67834930	1	67834930	*	Y	0.438095	3.72222
chr3:108176479:A:G	0.3695	A	G	0.8908	-0.0146	0.0162	36659	63137	37.1	0.1027	3	108176479	3	108176479	*	rs7632036	R	107895326	rs7632036	A	G	0.8963	-0.0161	0.0028	1e-08	692130	107895326	108176479	3	108176479	3	108176479	*	R	-0.901235	-5.75
chr21:45244616:C:A	0.777	A	C	0.2911	0.0032	0.0111	36659	63137	0	0.6694	21	45244616	21	45244616	*	rs9977178	V	46664531	rs9977178	A	C	0.2983	0.007	0.0019	0.00022	692329	46664531	45244616	21	45244616	21	45244616	*	V	0.288288	3.68421
chr7:109493083:C:T	0.41	T	C	0.4529	0.0084	0.0102	36659	63137	27.4	0.1834	7	109493083	7	109493083	*	rs12535416	Y	109133140	rs12535416	T	C	0.4607	0.0088	0.0017	3.7e-07	689025	109133140	109493083	7	109493083	7	109493083	*	Y	0.823529	5.17647
chr5:170811900:C:T	0.5883	T	C	0.239	0.0064	0.0118	36659	63137	0	0.7924	5	170811900	5	170811900	*	rs3805458	Y	170238904	rs3805458	T	C	0.2378	0.0081	0.002	5.2e-05	692403	170238904	170811900	5	170811900	5	170811900	*	Y	0.542373	4.05
chr12:40237925:T:G	0.1718	T	G	0.9659	0.0383	0.028	36659	63137	19.6	0.257	12	40237925	12	40237925	*	rs2723270	K	40631727	rs2723270	T	G	0.96574	-0.0173	0.0049	0.00039	677259	40631727	40237925	12	40237925	12	40237925	*	K	1.36786	-3.53061
chr10:116878298:G:A	0.3592	A	G	0.3762	0.0099	0.0108	36659	63137	9.4	0.3545	10	116878298	10	116878298	*	rs2531687	R	118637809	rs2531687	A	G	0.3773	-0.0081	0.0018	3.7e-06	763149	118637809	116878298	10	116878298	10	116878298	*	R	0.916667	-4.5
chr7:66668435:C:T	0.9536	T	C	0.0462	-0.0014	0.024	36659	63137	0	0.9498	7	66668435	7	66668435	*	rs12534391	Y	66133422	rs12534391	T	C	0.04268	-0.015	0.0041	0.0003	687475	66133422	66668435	7	66668435	7	66668435	*	Y	-0.0583333	-3.65854
chr5:116084850:T:C	0.8345	T	C	0.3458	-0.0022	0.0107	36659	63137	0	0.9297	5	116084850	5	116084850	*	rs1133187	Y	115420547	rs1133187	T	C	0.342	-0.008	0.0018	1.1e-05	691972	115420547	116084850	5	116084850	5	116084850	*	Y	-0.205607	-4.44444
chr15:97779433:C:T	0.8922	T	C	0.4326	0.0014	0.0104	36294	57031	0	0.5973	15	97779433	15	97779433	*	rs975843	Y	98322663	rs975843	T	C	0.421	0.0062	0.0018	0.00048	679344	98322663	97779433	15	97779433	15	97779433	*	Y	0.134615	3.44444
chr6:61652962:C:T	0.0425	T	C	0.5985	0.021	0.0104	36659	63137	8.6	0.3621	6	61652962	6	61652962	*	rs1414803	Y	62362867	rs1414803	T	C	0.6101	-0.0077	0.0018	1.4e-05	687563	62362867	61652962	6	61652962	6	61652962	*	Y	2.01923	-4.27778
chr2:150639060:G:T	0.8376	T	G	0.5545	-0.0021	0.0103	36659	63137	0	0.7368	2	150639060	2	150639060	*	rs4638794	D	151495574	rs4638794	T	G	0.5439	0.0076	0.0017	1.1e-05	688824	151495574	150639060	2	150639060	2	150639060	*	D	-0.203883	4.47059
chr12:17736684:G:A	0.8744	A	G	0.5363	0.0016	0.0101	36659	63137	0	0.611	12	17736684	12	17736684	*	rs11043633	R	17889618	rs11043633	A	G	0.5274	-0.0066	0.0017	0.00014	689782	17889618	17736684	12	17736684	12	17736684	*	R	0.158416	-3.88235
chr17:21286286:T:G	0.4406	T	G	0.324	0.0085	0.011	36390	62462	0	0.7969	17	21286286	17	21286286	*	rs1466314	D	21189598	rs1466314	T	G	0.3095	0.0129	0.0019	5.3e-12	690356	21189598	21286286	17	21286286	17	21286286	*	D	0.772727	6.78947
chr16:20245717:T:C	0.6492	T	C	0.0692	-0.0105	0.0231	36659	63137	21.2	0.2414	16	20245717	16	20245717	*	rs4420537	Y	20257039	rs4420537	T	C	0.05098	-0.0151	0.0039	9.2e-05	691373	20257039	20245717	16	20245717	16	20245717	*	Y	-0.454545	-3.87179
chr13:56514323:A:C	0.5944	A	C	0.3914	0.0056	0.0105	36659	63137	0	0.8405	13	56514323	13	56514323	*	rs1341548	M	57088457	rs1341548	A	C	0.3937	0.0087	0.0018	8.7e-07	692013	57088457	56514323	13	56514323	13	56514323	*	M	0.533333	4.83333
chr6:77668829:G:A	0.4109	A	G	0.094	-0.0143	0.0174	36659	63137	36.1	0.1099	6	77668829	6	77668829	*	rs16889295	R	78378546	rs16889295	A	G	0.1063	0.0113	0.0028	7.6e-05	684678	78378546	77668829	6	77668829	6	77668829	*	R	-0.821839	4.03571
chr2:35355476:T:C	3.88e-05	T	C	0.2831	-0.0468	0.0114	36659	63137	20.9	0.2444	2	35355476	2	35355476	*	rs7556865	Y	35580542	rs7556865	T	C	0.2827	-0.011	0.0019	4.9e-09	689755	35580542	35355476	2	35355476	2	35355476	*	Y	-4.10526	-5.78947
chr2:58552269:G:A	0.9739	A	G	0.1247	0.0005	0.0154	36659	63137	0	0.7442	2	58552269	2	58552269	*	rs12618801	R	58779404	rs12618801	A	G	0.1325	0.0171	0.0026	3.3e-11	686887	58779404	58552269	2	58552269	2	58552269	*	R	0.0324675	6.57692
chr18:33992567:C:A	0.8603	A	C	0.4181	0.0018	0.0102	36659	63137	0	0.7006	18	33992567	18	33992567	*	rs1941348	M	31572531	rs1941348	A	C	0.4158	0.0081	0.0017	3.3e-06	688775	31572531	33992567	18	33992567	18	33992567	*	M	0.176471	4.76471
chr20:6488562:C:T	0.8423	T	C	0.2074	0.0025	0.0125	36659	63137	0	0.7649	20	6488562	20	6488562	*	rs9679882	Y	6469209	rs9679882	T	C	0.2285	-0.0115	0.0021	2.3e-08	684681	6469209	6488562	20	6488562	20	6488562	*	Y	0.2	-5.47619
chr1:242310292:C:A	0.4352	A	C	0.888	0.0139	0.0178	36294	57031	0	0.9319	1	242310292	1	242310292	*	rs1847094	M	242473594	rs1847094	A	C	0.92014	-0.0153	0.0031	6.2e-07	680097	242473594	242310292	1	242310292	1	242310292	*	M	0.780899	-4.93548
chr2:33219386:G:A	0.9482	A	G	0.4935	0.0007	0.0101	36659	63137	52.9	0.01942	2	33219386	2	33219386	*	rs17568051	R	33444453	rs17568051	A	G	0.4933	-0.0063	0.0017	0.00029	677587	33444453	33219386	2	33219386	2	33219386	*	R	0.0693069	-3.70588
chr2:67738601:C:T	0.05817	T	C	0.5139	-0.0195	0.0103	36659	63137	0	0.8613	2	67738601	2	67738601	*	rs10171480	Y	67965733	rs10171480	T	C	0.5205	-0.0066	0.0017	0.00011	689663	67965733	67738601	2	67738601	2	67738601	*	Y	-1.8932	-3.88235
chr3:184088618:G:T	0.5136	T	G	0.4735	-0.0066	0.0102	36659	63137	0	0.4647	3	184088618	3	184088618	*	rs9784375	K	183806406	rs9784375	T	G	0.4613	-0.0068	0.0017	8e-05	690012	183806406	184088618	3	184088618	3	184088618	*	K	-0.647059	-4
chr18:74310949:A:G	0.4414	A	G	0.8468	-0.0109	0.0142	36659	63137	0	0.4838	18	74310949	18	74310949	*	rs10514126	R	71978184	rs10514126	A	G	0.8366	0.0101	0.0023	8e-06	685317	71978184	74310949	18	74310949	18	74310949	*	R	-0.767606	4.3913
chr14:34237113:C:T	0.9566	T	C	0.7722	-0.0007	0.0125	36294	57031	0	0.6548	14	34237113	14	34237113	*	rs1888100	Y	34706319	rs1888100	T	C	0.7679	0.0091	0.0022	3.5e-05	616027	34706319	34237113	14	34237113	14	34237113	*	Y	-0.056	4.13636
chr2:63697575:G:T	0.7558	T	G	0.5453	-0.0032	0.0101	36659	63137	0	0.7399	2	63697575	2	63697575	*	rs4671528	K	63924709	rs4671528	T	G	0.5434	-0.0073	0.0017	2.7e-05	684349	63924709	63697575	2	63697575	2	63697575	*	K	-0.316832	-4.29412
chr6:98140878:G:T	0.6136	T	G	0.5061	-0.0051	0.0101	36659	63137	0	0.7116	6	98140878	6	98140878	*	rs9375225	K	98588754	rs9375225	T	G	0.5238	-0.0111	0.0017	1.1e-10	692095	98588754	98140878	6	98140878	6	98140878	*	K	-0.50495	-6.52941
chr2:161874676:G:A	0.8267	A	G	0.5582	0.0022	0.0103	36659	63137	18.4	0.2681	2	161874676	2	161874676	*	rs7587058	R	162731186	rs7587058	A	G	0.5705	0.0098	0.0017	1.2e-08	687698	162731186	161874676	2	161874676	2	161874676	*	R	0.213592	5.76471
chr11:30185692:G:A	0.8128	A	G	0.3563	-0.0025	0.0106	36659	63137	36.9	0.1041	11	30185692	11	30185692	*	rs7122731	R	30207239	rs7122731	A	G	0.3548	-0.0075	0.0018	3e-05	690602	30207239	30185692	11	30185692	11	30185692	*	R	-0.235849	-4.16667
chr11:28853450:A:C	0.2806	A	C	0.719	-0.0121	0.0112	36659	63137	41.6	0.07187	11	28853450	11	28853450	*	rs17659798	M	28874997	rs17659798	A	C	0.7159	0.0098	0.0019	4.1e-07	679904	28874997	28853450	11	28853450	11	28853450	*	M	-1.08036	5.15789
chr1:221673363:C:T	0.7358	T	C	0.1345	0.005	0.0148	36659	63137	12.9	0.3215	1	221673363	1	221673363	*	rs12024440	Y	221846705	rs12024440	T	C	0.1188	-0.0112	0.0027	2.8e-05	692544	221846705	221673363	1	221673363	1	221673363	*	Y	0.337838	-4.14815
chr1:65936741:C:A	0.2288	A	C	0.3396	0.0129	0.0107	36659	63137	7.5	0.3724	1	65936741	1	65936741	*	rs12058296	M	66402424	rs12058296	A	C	0.3314	-0.0112	0.0018	7.8e-10	685609	66402424	65936741	1	65936741	1	65936741	*	M	1.20561	-6.22222
chr7:76160874:T:C	0.8736	T	C	0.7003	0.0018	0.0111	36659	63137	48.7	0.03432	7	76160874	7	76160874	*	rs10251863	Y	75790192	rs10251863	T	C	0.7029	-0.0082	0.0019	1.2e-05	686688	75790192	76160874	7	76160874	7	76160874	*	Y	0.162162	-4.31579
chr2:44583076:T:C	0.6148	T	C	0.3424	0.0054	0.0107	36659	63137	52.7	0.02006	2	44583076	2	44583076	*	rs6752168	Y	44810215	rs6752168	T	C	0.3324	-0.0112	0.0018	9.2e-10	690499	44810215	44583076	2	44583076	2	44583076	*	Y	0.504673	-6.22222
chr1:224079947:G:A	0.7869	A	G	0.4922	-0.0028	0.0102	36659	63137	47	0.04219	1	224079947	1	224079947	*	rs6681461	D	224267649	rs6681461	A	G	0.5098	0.0062	0.0017	0.00035	681840	224267649	224079947	1	224079947	1	224079947	*	D	-0.27451	3.64706
chr9:84564071:G:A	0.5242	A	G	0.0593	-0.0136	0.0214	36659	63137	5.2	0.3939	9	84564071	9	84564071	*	rs13294446	R	87178986	rs13294446	A	G	0.06186	0.0178	0.0036	6e-07	692390	87178986	84564071	9	84564071	9	84564071	*	R	-0.635514	4.94444
chr8:34630373:T:C	0.2003	T	C	0.876	-0.0195	0.0152	36659	63137	16.2	0.2896	8	34630373	8	34630373	*	rs4480120	Y	34487891	rs4480120	T	C	0.8609	0.0088	0.0025	0.0004	692175	34487891	34630373	8	34630373	8	34630373	*	Y	-1.28289	3.52
chr8:9305324:A:G	0.1512	A	G	0.4055	-0.0148	0.0103	36390	62462	0	0.5781	8	9305324	8	9305324	*	rs330065	D	9162834	rs330065	A	G	0.3997	0.0088	0.0017	1.6e-07	791478	9162834	9305324	8	9305324	8	9305324	*	D	-1.43689	5.17647
chr3:29761735:G:A	0.3179	A	G	0.4453	-0.0103	0.0103	36659	63137	0	0.7016	3	29761735	3	29761735	*	rs9821715	R	29803226	rs9821715	A	G	0.4316	0.0072	0.0017	3.3e-05	690965	29803226	29761735	3	29761735	3	29761735	*	R	-1	4.23529
chr21:39446453:A:G	0.6115	A	G	0.8304	-0.0068	0.0134	36659	63137	11.8	0.3321	21	39446453	21	39446453	*	rs2837035	R	40818379	rs2837035	A	G	0.8353	-0.0089	0.0023	0.00015	691778	40818379	39446453	21	39446453	21	39446453	*	R	-0.507463	-3.86957
chr21:40046267:C:T	0.3715	T	C	0.4226	0.0092	0.0103	36659	63137	34.6	0.1219	21	40046267	21	40046267	*	rs2837385	Y	41418194	rs2837385	T	C	0.4286	0.0107	0.0018	9.5e-10	677327	41418194	40046267	21	40046267	21	40046267	*	Y	0.893204	5.94444
chr13:40599296:A:G	0.7307	A	G	0.6879	0.0037	0.0109	36659	63137	0	0.9633	13	40599296	13	40599296	*	rs4943795	R	41173433	rs4943795	A	G	0.6922	0.0076	0.0019	4.5e-05	692473	41173433	40599296	13	40599296	13	40599296	*	R	0.33945	4
chr1:48976477:T:C	0.7238	T	C	0.3615	0.0037	0.0106	36659	63137	0	0.6004	1	48976477	1	48976477	*	rs1925424	Y	49442149	rs1925424	T	C	0.3585	0.0178	0.0018	2.9e-23	691892	49442149	48976477	1	48976477	1	48976477	*	Y	0.349057	9.88889
chr13:55046075:T:C	0.122	T	C	0.6542	0.0165	0.0107	36659	63137	23.7	0.2181	13	55046075	13	55046075	*	rs17089991	Y	55620210	rs17089991	T	C	0.66	0.0073	0.0018	5.9e-05	686417	55620210	55046075	13	55046075	13	55046075	*	Y	1.54206	4.05556
chr8:61302603:G:A	0.115	A	G	0.335	-0.0171	0.0109	36659	63137	0	0.8982	8	61302603	8	61302603	*	rs2978559	R	62215162	rs2978559	A	G	0.3513	0.0096	0.0018	1.2e-07	690617	62215162	61302603	8	61302603	8	61302603	*	R	-1.56881	5.33333
chr6:82704297:G:A	0.565	A	G	0.1443	-0.0083	0.0145	36659	63137	1.8	0.4246	6	82704297	6	82704297	*	rs11752723	R	83414014	rs11752723	A	G	0.1562	0.0112	0.0022	4.9e-07	791841	83414014	82704297	6	82704297	6	82704297	*	R	-0.572414	5.09091
chr3:81428903:A:T	0.2411	A	T	0.5591	-0.012	0.0102	36659	63137	0	0.8026	3	81428903	3	81428903	*	rs276114	W	81478054	rs276114	A	T	0.5643	0.0064	0.0017	0.00023	688849	81478054	81428903	3	81428903	3	81428903	*	W	-1.17647	3.76471
chr2:701455:T:C	0.3125	T	C	0.1407	-0.0149	0.0148	36659	63137	50.7	0.02673	2	701455	2	701455	*	rs2867136	Y	701455	rs2867136	T	C	0.1279	0.0083	0.0024	0.00045	784713	701455	701455	2	701455	2	701455	*	Y	-1.00676	3.45833
chr10:16679067:T:A	0.8207	A	T	0.6551	0.0025	0.0108	36659	63137	58.9	0.006776	10	16679067	10	16679067	*	rs3864820	W	16721066	rs3864820	A	T	0.6652	0.0132	0.0019	1.3e-12	672927	16721066	16679067	10	16679067	10	16679067	*	W	0.231481	6.94737
chr1:17075295:A:C	0.5274	A	C	0.3561	-0.0067	0.0106	36659	63137	0	0.8758	1	17075295	1	17075295	*	rs3818039	M	17401790	rs3818039	A	C	0.3407	0.0089	0.0019	1.9e-06	637713	17401790	17075295	1	17075295	1	17075295	*	M	-0.632075	4.68421
chr5:159055819:T:C	0.6732	T	C	0.591	0.0044	0.0103	36659	63137	0	0.5859	5	159055819	5	159055819	*	rs11741461	Y	158482827	rs11741461	T	C	0.5789	0.0094	0.0018	8.8e-08	689444	158482827	159055819	5	159055819	5	159055819	*	Y	0.427184	5.22222
chr17:5420916:C:T	0.8767	T	C	0.2694	0.0018	0.0113	36659	63137	0	0.6363	17	5420916	17	5420916	*	rs4442872	Y	5324236	rs4442872	T	C	0.2647	0.0127	0.002	9.5e-11	692445	5324236	5420916	17	5420916	17	5420916	*	Y	0.159292	6.35
chr7:66800458:A:G	0.07619	A	G	0.8352	-0.024	0.0135	36659	63137	0	0.578	7	66800458	7	66800458	*	rs2077180	R	66265445	rs2077180	A	G	0.8416	0.0083	0.0023	0.0004	691970	66265445	66800458	7	66800458	7	66800458	*	R	-1.77778	3.6087
chr9:11781428:C:A	0.5953	A	C	0.2047	-0.0066	0.0125	36659	63137	28.4	0.1742	9	11781428	9	11781428	*	rs12377084	V	11781428	rs12377084	A	C	0.2097	-0.0113	0.0021	9.2e-08	690309	11781428	11781428	9	11781428	9	11781428	*	V	-0.528	-5.38095
chr6:163540049:G:T	0.3772	T	G	0.5181	0.0093	0.0105	36659	63137	50.6	0.0269	6	163540049	6	163540049	*	rs9347762	K	163961081	rs9347762	T	G	0.5177	-0.0082	0.0017	2.8e-06	691002	163961081	163540049	6	163540049	6	163540049	*	K	0.885714	-4.82353
chr8:76368133:T:C	0.541	T	C	0.2885	-0.0069	0.0113	36659	63137	11.2	0.3373	8	76368133	8	76368133	*	rs7016262	Y	77280368	rs7016262	T	C	0.293	-0.0134	0.0019	2.6e-12	689869	77280368	76368133	8	76368133	8	76368133	*	Y	-0.610619	-7.05263
chr2:50754008:T:C	0.6181	T	C	0.5118	-0.005	0.0101	36659	63137	0	0.6224	2	50754008	2	50754008	*	rs3914733	Y	50981146	rs3914733	T	C	0.5232	0.0066	0.0017	0.00011	686063	50981146	50754008	2	50754008	2	50754008	*	Y	-0.49505	3.88235
chr6:84808471:A:T	0.45	A	T	0.881	-0.0118	0.0156	36659	63137	20.7	0.2461	6	84808471	6	84808471	*	rs1327754	W	85518189	rs1327754	A	T	0.8743	-0.0121	0.0025	1.4e-06	692322	85518189	84808471	6	84808471	6	84808471	*	W	-0.75641	-4.84
chr5:51078111:T:C	0.2714	T	C	0.8734	-0.0167	0.0151	36659	63137	36.3	0.1083	5	51078111	5	51078111	*	rs17220801	Y	50373945	rs17220801	T	C	0.8716	-0.016	0.0025	3.7e-10	688947	50373945	51078111	5	51078111	5	51078111	*	Y	-1.10596	-6.4
chr2:187221517:C:A	0.2949	A	C	0.2992	-0.0115	0.011	36659	63137	23.4	0.2207	2	187221517	2	187221517	*	rs6756991	M	188086244	rs6756991	A	C	0.3202	0.0066	0.0018	0.00033	686347	188086244	187221517	2	187221517	2	187221517	*	M	-1.04545	3.66667
chr4:45325883:A:G	0.6023	A	G	0.2968	-0.0058	0.0111	36659	63137	3.7	0.4075	4	45325883	4	45325883	*	rs7696320	R	45327900	rs7696320	A	G	0.2917	-0.0075	0.0019	7e-05	691948	45327900	45325883	4	45325883	4	45325883	*	R	-0.522523	-3.94737
chr6:91221490:C:T	0.2601	T	C	0.0911	-0.0203	0.0181	36659	63137	0	0.5268	6	91221490	6	91221490	*	rs17551155	Y	91931208	rs17551155	T	C	0.09413	0.0113	0.0031	0.00027	669317	91931208	91221490	6	91221490	6	91221490	*	Y	-1.12155	3.64516
chr9:127087601:C:T	0.8966	T	C	0.4096	0.0013	0.0103	36659	63137	14.7	0.3042	9	127087601	9	127087601	*	rs8838	Y	129849880	rs8838	T	C	0.4273	-0.0061	0.0017	0.0005	690080	129849880	127087601	9	127087601	9	127087601	*	Y	0.126214	-3.58824
chr16:54252645:C:A	0.2245	A	C	0.0683	-0.0244	0.0201	36659	63137	14.3	0.3078	16	54252645	16	54252645	*	rs16953268	M	54286557	rs16953268	A	C	0.06864	0.0121	0.0034	0.0004	688555	54286557	54252645	16	54252645	16	54252645	*	M	-1.21393	3.55882
chr12:63860753:T:C	0.5172	T	C	0.8024	-0.0083	0.0128	36659	63137	0	0.6467	12	63860753	12	63860753	*	rs7310327	Y	64254533	rs7310327	T	C	0.8099	0.0082	0.0022	0.00017	689011	64254533	63860753	12	63860753	12	63860753	*	Y	-0.648438	3.72727
chr2:24903747:A:G	0.3115	A	G	0.6839	0.0109	0.0108	36659	63137	0	0.8189	2	24903747	2	24903747	*	rs13404163	R	25126616	rs13404163	A	G	0.6748	-0.0229	0.0018	4.3e-36	692295	25126616	24903747	2	24903747	2	24903747	*	R	1.00926	-12.7222
chr2:134846389:C:T	0.008228	T	C	0.5043	0.0279	0.0106	36659	63137	64.1	0.001907	2	134846389	2	134846389	*	rs10928519	Y	135603959	rs10928519	T	C	0.4434	-0.0073	0.0017	2.7e-05	691703	135603959	134846389	2	134846389	2	134846389	*	Y	2.63208	-4.29412
chr2:67635435:T:G	0.3287	T	G	0.6555	-0.0104	0.0106	36659	63137	0	0.8094	2	67635435	2	67635435	*	rs6726828	K	67862567	rs6726828	T	G	0.6467	-0.0077	0.0018	1.7e-05	691107	67862567	67635435	2	67635435	2	67635435	*	K	-0.981132	-4.27778
chr10:98145333:T:G	0.6249	T	G	0.7973	0.0061	0.0125	36659	63137	0	0.7839	10	98145333	10	98145333	*	rs7912705	B	99905090	rs7912705	T	G	0.7965	-0.008	0.0021	0.0002	680148	99905090	98145333	10	98145333	10	98145333	*	B	0.488	-3.80952
chr18:38571848:A:G	0.3094	A	G	0.1147	0.017	0.0167	36659	63137	43.2	0.06185	18	38571848	18	38571848	*	rs9951201	R	36151812	rs9951201	A	G	0.08366	0.0138	0.0031	9.3e-06	688843	36151812	38571848	18	38571848	18	38571848	*	R	1.01796	4.45161
chr7:106025684:G:C	0.2355	C	G	0.1737	-0.0159	0.0134	36659	63137	0	0.9616	7	106025684	7	106025684	*	rs17152480	S	105666130	rs17152480	C	G	0.1627	0.0087	0.0023	0.00022	685375	105666130	106025684	7	106025684	7	106025684	*	S	-1.18657	3.78261
chr1:15660052:T:C	0.9017	T	C	0.7165	0.0014	0.0111	36659	63137	0	0.5737	1	15660052	1	15660052	*	rs3766163	Y	15986547	rs3766163	T	C	0.7114	-0.0079	0.002	6.2e-05	643472	15986547	15660052	1	15660052	1	15660052	*	Y	0.126126	-3.95
chr3:108289888:T:G	0.04219	T	G	0.3259	0.0219	0.0108	36659	63137	7.8	0.3697	3	108289888	3	108289888	*	rs4855635	K	108008735	rs4855635	T	G	0.3292	-0.0096	0.0018	1.2e-07	692596	108008735	108289888	3	108289888	3	108289888	*	K	2.02778	-5.33333
chr11:131626646:T:A	0.21	A	T	0.8226	0.0171	0.0137	36659	63137	0	0.6063	11	131626646	11	131626646	*	rs869925	W	131496540	rs869925	A	T	0.8285	0.0094	0.0023	5.1e-05	692298	131496540	131626646	11	131626646	11	131626646	*	W	1.24818	4.08696
chr12:28461296:G:A	0.1359	A	G	0.3051	0.0163	0.0109	36659	63137	0	0.4872	12	28461296	12	28461296	*	rs11049634	R	28614229	rs11049634	A	G	0.3154	0.0069	0.0018	0.00017	692068	28614229	28461296	12	28461296	12	28461296	*	R	1.49541	3.83333
chr9:115145553:T:C	0.01933	T	C	0.7586	-0.0276	0.0118	36659	63137	0	0.6601	9	115145553	9	115145553	*	rs10982557	Y	117907832	rs10982557	T	C	0.7433	0.0105	0.002	1.2e-07	691115	117907832	115145553	9	115145553	9	115145553	*	Y	-2.33898	5.25
chr6:129144277:G:A	0.3906	A	G	0.195	0.0109	0.0127	36659	63137	0	0.9758	6	129144277	6	129144277	*	rs17056847	R	129465422	rs17056847	A	G	0.1943	-0.0091	0.0022	3.6e-05	685090	129465422	129144277	6	129144277	6	129144277	*	R	0.858268	-4.13636
chr11:28707127:G:T	0.3826	T	G	0.3123	0.0096	0.0109	36659	63137	18.8	0.2646	11	28707127	11	28707127	*	rs534026	K	28728674	rs534026	T	G	0.3179	-0.0109	0.0019	5.1e-09	691518	28728674	28707127	11	28707127	11	28707127	*	K	0.880734	-5.73684
chr9:101667142:C:T	0.2307	T	C	0.4184	-0.0122	0.0102	36659	63137	0	0.9457	9	101667142	9	101667142	*	rs10113872	Y	104429424	rs10113872	T	C	0.4199	-0.0084	0.0018	1.5e-06	690649	104429424	101667142	9	101667142	9	101667142	*	Y	-1.19608	-4.66667
chr2:153971546:A:C	0.2152	A	C	0.9093	0.0218	0.0176	36659	63137	56.2	0.01144	2	153971546	2	153971546	*	rs12053322	M	154828059	rs12053322	A	C	0.90768	-0.0142	0.0031	4e-06	688862	154828059	153971546	2	153971546	2	153971546	*	M	1.23864	-4.58065
chr11:970029:C:T	0.09975	T	C	0.5478	0.0169	0.0103	36390	62462	30.2	0.1673	11	970029	11	970029	*	rs7396107	Y	970029	rs7396107	T	C	0.5395	0.0076	0.0017	1e-05	689600	970029	970029	11	970029	11	970029	*	Y	1.64078	4.47059
chr14:46754742:C:T	0.8542	T	C	0.1674	-0.0025	0.0136	36659	63137	0	0.4508	14	46754742	14	46754742	*	rs11848659	B	47223945	rs11848659	T	C	0.173	0.011	0.0023	2e-06	688673	47223945	46754742	14	46754742	14	46754742	*	B	-0.183824	4.78261
chr6:54107123:T:C	0.7561	T	C	0.337	-0.0034	0.0108	36659	63137	49.8	0.03008	6	54107123	6	54107123	*	rs1407229	Y	53971921	rs1407229	T	C	0.3438	0.0098	0.0018	6.9e-08	688361	53971921	54107123	6	54107123	6	54107123	*	Y	-0.314815	5.44444
chr3:58382919:A:G	0.3804	A	G	0.628	0.0094	0.0107	36659	63137	0	0.5692	3	58382919	3	58382919	*	rs11921259	R	58368646	rs11921259	A	G	0.6287	-0.0082	0.0018	4.2e-06	692357	58368646	58382919	3	58382919	3	58382919	*	R	0.878505	-4.55556
chr18:43357211:T:C	0.6142	T	C	0.7121	0.0056	0.0112	36659	63137	0	0.6178	18	43357211	18	43357211	*	rs682193	Y	40937176	rs682193	T	C	0.7142	0.0087	0.0019	5.2e-06	692506	40937176	43357211	18	43357211	18	43357211	*	Y	0.5	4.57895
chr12:82108326:C:A	0.1928	A	C	0.1468	-0.0186	0.0143	36659	63137	24.2	0.2135	12	82108326	12	82108326	*	rs10862444	M	82502105	rs10862444	A	C	0.1411	-0.009	0.0025	0.00038	692214	82502105	82108326	12	82108326	12	82108326	*	M	-1.3007	-3.6
chr10:4416626:T:C	0.8518	T	C	0.9203	-0.0035	0.0189	36659	63137	3.9	0.4056	10	4416626	10	4416626	*	rs10795164	Y	4458818	rs10795164	T	C	0.92113	-0.0133	0.0033	5.7e-05	692166	4458818	4416626	10	4416626	10	4416626	*	Y	-0.185185	-4.0303
chr10:27595906:A:T	0.8596	A	T	0.7723	-0.0021	0.012	36659	63137	48.8	0.03395	10	27595906	10	27595906	*	rs12774465	W	27884835	rs12774465	A	T	0.7778	0.0091	0.0021	1e-05	692379	27884835	27595906	10	27595906	10	27595906	*	W	-0.175	4.33333
chr11:66274336:A:C	0.4806	A	C	0.5321	-0.0071	0.0101	36659	63137	0	0.8975	11	66274336	11	66274336	*	rs1151540	M	66041807	rs1151540	A	C	0.5308	0.0097	0.0017	2.2e-08	688371	66041807	66274336	11	66274336	11	66274336	*	M	-0.70297	5.70588
chr9:15695535:C:G	0.8154	C	G	0.5134	0.0024	0.0101	36659	63137	0	0.9859	9	15695535	9	15695535	*	rs954663	S	15695533	rs954663	C	G	0.4982	-0.017	0.0017	7e-23	690403	15695533	15695535	9	15695535	9	15695535	*	S	0.237624	-10
chr2:147060346:T:A	0.6262	A	T	0.3113	0.0053	0.0109	36659	63137	0	0.9949	2	147060346	2	147060346	*	rs2060737	W	147817914	rs2060737	A	T	0.3009	0.012	0.0019	1.2e-10	686123	147817914	147060346	2	147060346	2	147060346	*	W	0.486239	6.31579
chr14:65490179:A:G	0.4863	A	G	0.3378	-0.0075	0.0107	36659	63137	0	0.6342	14	65490179	14	65490179	*	rs4902399	R	65956897	rs4902399	A	G	0.3288	0.0092	0.0019	7.3e-07	691229	65956897	65490179	14	65490179	14	65490179	*	R	-0.700935	4.84211
chr4:102291707:G:T	0.6417	T	G	0.3055	0.0051	0.011	36659	63137	12	0.3299	4	102291707	4	102291707	*	rs233805	K	103212864	rs233805	T	G	0.3175	0.0138	0.0018	3.1e-15	793220	103212864	102291707	4	102291707	4	102291707	*	K	0.463636	7.66667
chr9:28934187:C:T	0.02878	T	C	0.7695	0.0265	0.0121	36659	63137	0	0.9979	9	28934187	9	28934187	*	rs4308823	Y	28934185	rs4308823	T	C	0.7775	0.009	0.0021	1.5e-05	691521	28934185	28934187	9	28934187	9	28934187	*	Y	2.19008	4.28571
chr14:98791403:C:T	0.8195	T	C	0.0785	0.0043	0.0188	36659	63137	0	0.9064	14	98791403	14	98791403	*	rs17097800	Y	99257740	rs17097800	T	C	0.08232	0.0118	0.0032	0.00025	691615	99257740	98791403	14	98791403	14	98791403	*	Y	0.228723	3.6875
chr4:101503642:A:G	0.3595	A	G	0.7077	0.0102	0.0112	36659	63137	3.2	0.4118	4	101503642	4	101503642	*	rs17031366	R	102424799	rs17031366	A	G	0.6898	-0.0084	0.0019	7.8e-06	689900	102424799	101503642	4	101503642	4	101503642	*	R	0.910714	-4.42105
chr15:53148862:C:G	0.3896	C	G	0.4255	-0.0088	0.0102	36659	63137	2.6	0.4174	15	53148862	15	53148862	*	rs12903743	S	53441059	rs12903743	C	G	0.4194	-0.0098	0.0017	1.8e-08	692242	53441059	53148862	15	53148862	15	53148862	*	S	-0.862745	-5.76471
chr2:59647035:T:A	0.9073	A	T	0.755	-0.0014	0.0119	36659	63137	0	0.9648	2	59647035	2	59647035	*	rs2215802	W	59874170	rs2215802	A	T	0.7615	-0.0107	0.002	1.3e-07	690756	59874170	59647035	2	59647035	2	59647035	*	W	-0.117647	-5.35
chr11:15030489:A:C	0.9107	A	C	0.732	-0.0013	0.0114	36659	63137	0	0.6197	11	15030489	11	15030489	*	rs7936444	M	15052035	rs7936444	A	C	0.7223	0.009	0.0019	3.5e-06	691237	15052035	15030489	11	15030489	11	15030489	*	M	-0.114035	4.73684
chr18:1835104:A:T	0.806	A	T	0.3967	-0.0026	0.0105	36659	63137	41.8	0.07063	18	1835104	18	1835104	*	rs1595672	W	1835105	rs1595672	A	T	0.3955	0.0085	0.0018	1.4e-06	692412	1835105	1835104	18	1835104	18	1835104	*	W	-0.247619	4.72222
chr16:6907136:C:G	0.8503	C	G	0.7484	0.0022	0.0116	36659	63137	0	0.859	16	6907136	16	6907136	*	rs12444870	S	6957137	rs12444870	C	G	0.7377	0.0071	0.002	0.00039	673015	6957137	6907136	16	6907136	16	6907136	*	S	0.189655	3.55
chr2:63551785:A:G	0.8092	A	G	0.288	0.0027	0.0111	36659	63137	14.3	0.3075	2	63551785	2	63551785	*	rs2121350	D	63778919	rs2121350	A	G	0.2846	0.0093	0.0019	1.2e-06	691158	63778919	63551785	2	63551785	2	63551785	*	D	0.243243	4.89474
chr11:50206717:A:C	0.001062	A	C	0.9099	-0.0585	0.0179	36659	63137	24.3	0.2124	11	50206717	11	50206717	*	rs1845865	M	50165888	rs1845865	A	C	0.90546	-0.0154	0.003	3e-07	692433	50165888	50206717	11	50206717	11	50206717	*	M	-3.26816	-5.13333
chr13:87118944:G:T	0.8368	T	G	0.1356	-0.003	0.0148	36659	63137	0	0.9722	13	87118944	13	87118944	*	rs4606575	K	87771199	rs4606575	T	G	0.1297	0.0091	0.0026	0.00047	692487	87771199	87118944	13	87118944	13	87118944	*	K	-0.202703	3.5
chr2:164755845:A:C	0.4174	A	C	0.7964	0.0102	0.0125	36659	63137	37.8	0.09724	2	164755845	2	164755845	*	rs355826	M	165612355	rs355826	A	C	0.8024	-0.0091	0.0022	3.3e-05	689780	165612355	164755845	2	164755845	2	164755845	*	M	0.816	-4.13636
chr2:62692199:G:C	0.7891	C	G	0.2003	-0.0034	0.0126	36659	63137	0	0.4912	2	62692199	2	62692199	*	rs360795	S	62919334	rs360795	C	G	0.1918	-0.0085	0.0022	0.0001	692393	62919334	62692199	2	62692199	2	62692199	*	S	-0.269841	-3.86364
chr10:34325767:T:C	0.4015	T	C	0.8843	-0.0132	0.0157	36659	63137	7.8	0.3698	10	34325767	10	34325767	*	rs17471456	Y	34614695	rs17471456	T	C	0.8936	0.0109	0.0028	0.0001	690842	34614695	34325767	10	34325767	10	34325767	*	Y	-0.840764	3.89286
chr12:99283406:G:C	0.1665	C	G	0.2575	-0.0161	0.0116	36659	63137	0	0.511	12	99283406	12	99283406	*	rs11109795	S	99677184	rs11109795	C	G	0.2493	0.0127	0.002	3.2e-10	681679	99677184	99283406	12	99283406	12	99283406	*	S	-1.38793	6.35
chr14:85404493:A:C	0.4447	A	C	0.8585	-0.011	0.0144	36659	63137	2.3	0.42	14	85404493	14	85404493	*	rs1951403	M	85870837	rs1951403	A	C	0.8606	0.0099	0.0025	7.9e-05	689688	85870837	85404493	14	85404493	14	85404493	*	M	-0.763889	3.96
chr16:58966784:A:G	0.301	A	G	0.3711	0.0111	0.0107	36659	63137	0	0.4747	16	58966784	16	58966784	*	rs1865972	R	59000688	rs1865972	A	G	0.3653	0.0069	0.0018	0.00013	692420	59000688	58966784	16	58966784	16	58966784	*	R	1.03738	3.83333
chr12:8971336:T:C	0.8361	T	C	0.5605	-0.0021	0.0102	36659	63137	0	0.8882	12	8971336	12	8971336	*	rs7301381	Y	9123932	rs7301381	T	C	0.5453	-0.0064	0.0017	0.00022	684145	9123932	8971336	12	8971336	12	8971336	*	Y	-0.205882	-3.76471
chr9:79381345:A:T	0.7716	A	T	0.9109	0.0052	0.0178	36659	63137	0	0.9469	9	79381345	9	79381345	*	rs10867375	W	81996260	rs10867375	A	T	0.90873	-0.0117	0.0029	6.4e-05	690720	81996260	79381345	9	79381345	9	79381345	*	W	0.292135	-4.03448
chr19:1817867:C:T	0.0003396	T	C	0.2129	0.045	0.0126	36390	62462	0	0.8375	19	1817867	19	1817867	*	rs2304612	Y	1817866	rs2304612	T	C	0.2211	-0.0133	0.0021	4.6e-10	688489	1817866	1817867	19	1817867	19	1817867	*	Y	3.57143	-6.33333
chr16:82907080:A:T	0.4024	A	T	0.8674	-0.0125	0.015	36659	63137	0	0.4754	16	82907080	16	82907080	*	rs10492864	W	82940685	rs10492864	A	T	0.8693	-0.0106	0.0025	3.2e-05	675810	82940685	82907080	16	82907080	16	82907080	*	W	-0.833333	-4.24
chr1:90761841:A:C	0.9358	A	C	0.6977	-0.0009	0.011	36659	63137	21.5	0.2384	1	90761841	1	90761841	*	rs12060129	M	91227398	rs12060129	A	C	0.6959	-0.0077	0.0019	4.5e-05	692146	91227398	90761841	1	90761841	1	90761841	*	M	-0.0818182	-4.05263
chr13:88437582:T:A	0.3963	A	T	0.4021	-0.0088	0.0104	36659	63137	0	0.725	13	88437582	13	88437582	*	rs9587496	W	89089837	rs9587496	A	T	0.315	-0.007	0.0018	8.8e-05	689923	89089837	88437582	13	88437582	13	88437582	*	W	-0.846154	-3.88889
chr14:79607323:C:T	0.5446	T	C	0.3936	-0.0063	0.0103	36659	63137	19.6	0.2569	14	79607323	14	79607323	*	rs2543582	Y	80073666	rs2543582	T	C	0.3712	-0.007	0.0018	9.7e-05	691212	80073666	79607323	14	79607323	14	79607323	*	Y	-0.61165	-3.88889
chr11:89611458:G:A	0.6562	A	G	0.3428	0.0048	0.0108	36659	63137	0	0.4744	11	89611458	11	89611458	*	rs4545559	R	89344626	rs4545559	A	G	0.3426	-0.0079	0.0018	1.4e-05	688895	89344626	89611458	11	89611458	11	89611458	*	R	0.444444	-4.38889
chr8:105552283:T:C	0.3594	T	C	0.4276	-0.0095	0.0103	36659	63137	17.4	0.2777	8	105552283	8	105552283	*	rs1375956	Y	106564511	rs1375956	T	C	0.423	0.0084	0.0017	1.4e-06	689951	106564511	105552283	8	105552283	8	105552283	*	Y	-0.92233	4.94118
chr2:226905876:T:C	0.1914	T	C	0.6193	0.0136	0.0104	36659	63137	37	0.103	2	226905876	2	226905876	*	rs6723774	Y	227770592	rs6723774	T	C	0.5962	-0.0089	0.0017	6.7e-08	793960	227770592	226905876	2	226905876	2	226905876	*	Y	1.30769	-5.23529
chr11:27550056:A:G	0.203	A	G	0.7498	-0.0147	0.0116	36659	63137	35.2	0.1174	11	27550056	11	27550056	*	rs1304100	R	27571603	rs1304100	A	G	0.7565	0.029	0.002	3.2e-46	691594	27571603	27550056	11	27550056	11	27550056	*	R	-1.26724	14.5
chr7:115063799:A:G	0.1269	A	G	0.5338	-0.0154	0.0101	36659	63137	0	0.4735	7	115063799	7	115063799	*	rs6973150	R	114703853	rs6973150	A	G	0.5357	-0.0067	0.0017	0.00011	692001	114703853	115063799	7	115063799	7	115063799	*	R	-1.52475	-3.94118
chr2:15372577:A:G	0.235	A	G	0.3219	-0.0132	0.0111	36659	63137	0	0.6902	2	15372577	2	15372577	*	rs10207209	R	15512701	rs10207209	A	G	0.3228	-0.0073	0.0018	7.2e-05	691222	15512701	15372577	2	15372577	2	15372577	*	R	-1.18919	-4.05556
chr17:80741808:A:G	0.3671	A	G	0.7805	-0.011	0.0122	36659	63137	6.8	0.3787	17	80741808	17	80741808	*	rs9674559	R	78715608	rs9674559	A	G	0.781	-0.0107	0.0021	2.6e-07	690866	78715608	80741808	17	80741808	17	80741808	*	R	-0.901639	-5.09524
chr8:10331107:G:A	0.0253	A	G	0.3374	-0.0238	0.0107	36390	62462	0	0.6005	8	10331107	8	10331107	*	rs13249929	R	10188617	rs13249929	A	G	0.3364	0.0101	0.0018	1.3e-08	785495	10188617	10331107	8	10331107	8	10331107	*	R	-2.2243	5.61111
chr12:17066575:G:A	0.7184	A	G	0.1781	0.0048	0.0132	36659	63137	0	0.8437	12	17066575	12	17066575	*	rs2919893	R	17219509	rs2919893	A	G	0.1857	0.011	0.0022	4.9e-07	692247	17219509	17066575	12	17066575	12	17066575	*	R	0.363636	5
chr17:81085430:C:T	0.1421	T	C	0.244	-0.0175	0.0119	36659	63137	0	0.4489	17	81085430	17	81085430	*	rs8080815	H	79059230	rs8080815	T	C	0.2496	-0.0111	0.002	2.8e-08	690239	79059230	81085430	17	81085430	17	81085430	*	H	-1.47059	-5.55
chr7:70427892:C:A	0.2476	A	C	0.049	-0.0279	0.0241	36659	63137	37.7	0.09852	7	70427892	7	70427892	*	rs7786019	M	69892878	rs7786019	A	C	0.04145	0.0193	0.0044	1e-05	679810	69892878	70427892	7	70427892	7	70427892	*	M	-1.15768	4.38636
chr2:37826508:C:T	0.06493	T	C	0.0502	0.045	0.0244	36659	63137	0	0.7683	2	37826508	2	37826508	*	rs10191189	Y	38053651	rs10191189	T	C	0.03941	-0.0165	0.0047	0.00044	660860	38053651	37826508	2	37826508	2	37826508	*	Y	1.84426	-3.51064
chr20:38208894:A:G	0.2996	A	G	0.5446	-0.0106	0.0102	36659	63137	0	0.5162	20	38208894	20	38208894	*	rs1534966	R	36837296	rs1534966	A	G	0.5264	0.0068	0.0017	8.8e-05	689900	36837296	38208894	20	38208894	20	38208894	*	R	-1.03922	4
chr4:95070266:G:A	0.04392	A	G	0.3473	-0.0213	0.0106	36659	63137	0	0.848	4	95070266	4	95070266	*	rs1863652	R	95991417	rs1863652	A	G	0.3449	-0.0115	0.0018	1.4e-10	692539	95991417	95070266	4	95070266	4	95070266	*	R	-2.00943	-6.38889
chr1:107406634:C:T	0.8928	T	C	0.2908	-0.0015	0.0113	36659	63137	0	0.8795	1	107406634	1	107406634	*	rs1444039	Y	107949256	rs1444039	T	C	0.2979	-0.0125	0.0019	6.7e-11	679075	107949256	107406634	1	107406634	1	107406634	*	Y	-0.132743	-6.57895
chr6:146047039:A:T	0.4179	A	T	0.6847	-0.0088	0.0109	36659	63137	11.5	0.3342	6	146047039	6	146047039	*	rs9390374	W	146368175	rs9390374	A	T	0.694	-0.0076	0.0019	4.7e-05	692378	146368175	146047039	6	146047039	6	146047039	*	W	-0.807339	-4
chr6:51587253:C:A	0.7542	A	C	0.4354	-0.0032	0.0101	36659	63137	25.4	0.2021	6	51587253	6	51587253	*	rs1961821	M	51452051	rs1961821	A	C	0.431	-0.0103	0.0017	2e-09	692312	51452051	51587253	6	51587253	6	51587253	*	M	-0.316832	-6.05882
chr5:75885185:C:G	0.223	C	G	0.9226	-0.0232	0.019	36659	63137	1.4	0.4284	5	75885185	5	75885185	*	rs11949546	S	75181010	rs11949546	C	G	0.91867	0.0162	0.0031	2.3e-07	679524	75181010	75885185	5	75885185	5	75885185	*	S	-1.22105	5.22581
chr15:51639936:T:C	0.1595	T	C	0.5006	-0.0142	0.0101	36659	63137	0	0.5243	15	51639936	15	51639936	*	rs1531155	Y	51932133	rs1531155	T	C	0.4914	0.012	0.0017	3.1e-12	692341	51932133	51639936	15	51639936	15	51639936	*	Y	-1.40594	7.05882
chr3:108165978:A:C	0.3688	A	C	0.8908	-0.0146	0.0162	36659	63137	36.8	0.105	3	108165978	3	108165978	*	rs9838360	M	107884825	rs9838360	A	C	0.8963	-0.0162	0.0028	9.7e-09	688893	107884825	108165978	3	108165978	3	108165978	*	M	-0.901235	-5.78571
chr8:6388409:C:A	0.3803	A	C	0.8864	0.0147	0.0167	36659	63137	0	0.6297	8	6388409	8	6388409	*	rs9720670	M	6245930	rs9720670	A	C	0.8992	-0.0141	0.0029	1.3e-06	692595	6245930	6388409	8	6388409	8	6388409	*	M	0.88024	-4.86207
chr11:29040496:C:T	0.8649	T	C	0.6053	-0.0018	0.0103	36659	63137	0	0.461	11	29040496	11	29040496	*	rs1368734	Y	29062043	rs1368734	T	C	0.609	-0.0077	0.0018	1.4e-05	690624	29062043	29040496	11	29040496	11	29040496	*	Y	-0.174757	-4.27778
chr3:9953720:A:G	0.8502	A	G	0.7686	0.0023	0.012	36659	63137	0	0.5028	3	9953720	3	9953720	*	rs6800204	R	9995404	rs6800204	A	G	0.7604	-0.0073	0.002	0.00026	691910	9995404	9953720	3	9953720	3	9953720	*	R	0.191667	-3.65
chr10:64830949:G:C	0.5667	C	G	0.1103	-0.0093	0.0162	36659	63137	34.3	0.1243	10	64830949	10	64830949	*	rs902849	B	66590706	rs902849	C	G	0.1107	0.0098	0.0027	0.00034	679627	66590706	64830949	10	64830949	10	64830949	*	B	-0.574074	3.62963
chr5:81578032:T:G	0.7033	T	G	0.6911	0.0042	0.0109	36659	63137	20.6	0.2472	5	81578032	5	81578032	*	rs7709916	K	80873851	rs7709916	T	G	0.6835	0.0138	0.002	3.7e-12	673099	80873851	81578032	5	81578032	5	81578032	*	K	0.385321	6.9
chr11:78206259:C:A	0.0004176	A	C	0.159	-0.0499	0.0141	36659	63137	0	0.8136	11	78206259	11	78206259	*	rs2256464	M	77917305	rs2256464	A	C	0.1608	-0.0124	0.0024	2.4e-07	679549	77917305	78206259	11	78206259	11	78206259	*	M	-3.53901	-5.16667
chr8:31354378:C:T	0.2446	T	C	0.1992	-0.0148	0.0127	36659	63137	33.9	0.1271	8	31354378	8	31354378	*	rs16877929	Y	31211894	rs16877929	T	C	0.1981	-0.0076	0.0022	0.00041	691645	31211894	31354378	8	31354378	8	31354378	*	Y	-1.16535	-3.45455
chr11:122214120:G:T	0.3715	T	G	0.2211	0.0111	0.0124	36659	63137	0	0.4896	11	122214120	11	122214120	*	rs12801793	K	122084828	rs12801793	T	G	0.2123	-0.008	0.0021	0.00017	680317	122084828	122214120	11	122214120	11	122214120	*	K	0.895161	-3.80952
chr8:15345960:G:C	0.5642	C	G	0.1467	0.0082	0.0142	36659	63137	0	0.8376	8	15345960	8	15345960	*	rs11991432	S	15203469	rs11991432	C	G	0.141	0.0124	0.0025	5e-07	687777	15203469	15345960	8	15345960	8	15345960	*	S	0.577465	4.96
chr12:90260141:C:T	0.6178	T	C	0.2919	-0.0055	0.0111	36659	63137	0	0.5823	12	90260141	12	90260141	*	rs2408221	H	90653918	rs2408221	T	C	0.3133	-0.0089	0.0019	1.7e-06	690530	90653918	90260141	12	90260141	12	90260141	*	H	-0.495495	-4.68421
chr2:104763429:C:T	0.03504	T	C	0.3877	-0.0221	0.0105	36659	63137	6	0.3862	2	104763429	2	104763429	*	rs13028541	Y	105379887	rs13028541	T	C	0.3922	-0.0074	0.0018	3.6e-05	689058	105379887	104763429	2	104763429	2	104763429	*	Y	-2.10476	-4.11111
chr11:39941157:G:A	0.03756	A	G	0.2122	-0.0258	0.0124	36659	63137	0	0.5006	11	39941157	11	39941157	*	rs7927729	R	39962707	rs7927729	A	G	0.1913	0.008	0.0022	0.00024	692396	39962707	39941157	11	39941157	11	39941157	*	R	-2.08065	3.63636
chr4:111808719:T:A	0.06689	A	T	0.6744	-0.0199	0.0109	36659	63137	0	0.9848	4	111808719	4	111808719	*	rs326879	W	112729875	rs326879	A	T	0.6791	0.0114	0.0018	6.4e-10	687090	112729875	111808719	4	111808719	4	111808719	*	W	-1.82569	6.33333
chr15:75842260:C:T	0.8473	T	C	0.2588	0.0022	0.0115	36659	63137	0	0.8664	15	75842260	15	75842260	*	rs8182037	Y	76134601	rs8182037	T	C	0.253	0.0105	0.0021	3.9e-07	671658	76134601	75842260	15	75842260	15	75842260	*	Y	0.191304	5
chr20:40258260:C:T	0.01368	T	C	0.262	0.0284	0.0115	36659	63137	0	0.6227	20	40258260	20	40258260	*	rs13036801	Y	38886900	rs13036801	T	C	0.2757	0.0073	0.0019	0.00015	682030	38886900	40258260	20	40258260	20	40258260	*	Y	2.46957	3.84211
chr12:97546011:T:C	0.05586	T	C	0.8681	-0.0286	0.015	36659	63137	6.4	0.3823	12	97546011	12	97546011	*	rs12370302	Y	97939789	rs12370302	T	C	0.8709	-0.0126	0.0027	2.4e-06	676229	97939789	97546011	12	97546011	12	97546011	*	Y	-1.90667	-4.66667
chr14:93544435:G:T	0.07986	T	G	0.224	0.0212	0.0121	36390	62462	29.9	0.1704	14	93544435	14	93544435	*	rs2402306	D	94010781	rs2402306	T	G	0.2364	-0.0153	0.002	5.7e-14	688600	94010781	93544435	14	93544435	14	93544435	*	D	1.75207	-7.65
chr9:86466462:A:G	0.9465	A	G	0.5387	-0.0007	0.0103	36659	63137	7.4	0.373	9	86466462	9	86466462	*	rs465556	R	89081377	rs465556	A	G	0.5244	0.0069	0.0017	7.6e-05	680342	89081377	86466462	9	86466462	9	86466462	*	R	-0.0679612	4.05882
chr4:166544994:C:T	0.7936	T	C	0.5198	0.0027	0.0101	36659	63137	23	0.2243	4	166544994	4	166544994	*	rs6536975	Y	167466146	rs6536975	T	C	0.5096	0.0072	0.0017	3e-05	686543	167466146	166544994	4	166544994	4	166544994	*	Y	0.267327	4.23529
chr1:31620175:G:A	0.05059	A	G	0.5508	-0.02	0.0102	36659	63137	0	0.8037	1	31620175	1	31620175	*	rs968335	R	32085776	rs968335	A	G	0.5508	0.0109	0.0017	2.2e-10	690654	32085776	31620175	1	31620175	1	31620175	*	R	-1.96078	6.41176
chr3:158381387:C:A	0.105	A	C	0.4898	0.0163	0.0101	36659	63137	0	0.5681	3	158381387	3	158381387	*	rs7639867	M	158099176	rs7639867	A	C	0.5071	0.0093	0.0017	5.3e-08	692432	158099176	158381387	3	158381387	3	158381387	*	M	1.61386	5.47059
chr1:150432232:A:G	0.8962	A	G	0.3945	-0.0013	0.0103	36659	63137	0	0.8985	1	150432232	1	150432232	*	rs11205373	R	150404708	rs11205373	A	G	0.3815	-0.007	0.0018	6.9e-05	692462	150404708	150432232	1	150432232	1	150432232	*	R	-0.126214	-3.88889
chr12:16740603:C:T	0.5606	T	C	0.2343	-0.007	0.012	36659	63137	1	0.432	12	16740603	12	16740603	*	rs10846413	Y	16893537	rs10846413	T	C	0.2496	0.0101	0.002	2.3e-07	692153	16893537	16740603	12	16740603	12	16740603	*	Y	-0.583333	5.05
chr19:51275698:G:C	0.5608	C	G	0.2579	-0.0067	0.0116	36659	63137	39.9	0.08304	19	51275698	19	51275698	*	rs12975233	S	51778952	rs12975233	C	G	0.274	-0.0119	0.0019	5.9e-10	692593	51778952	51275698	19	51275698	19	51275698	*	S	-0.577586	-6.26316
chr5:96434391:C:G	0.3569	C	G	0.8477	0.0132	0.0143	36659	63137	0	0.4797	5	96434391	5	96434391	*	rs3762983	S	95770095	rs3762983	C	G	0.838	-0.0097	0.0025	8.6e-05	668640	95770095	96434391	5	96434391	5	96434391	*	S	0.923077	-3.88
chr2:63381415:G:C	0.7846	C	G	0.565	0.0028	0.0101	36659	63137	31.2	0.1498	2	63381415	2	63381415	*	rs11682642	S	63608550	rs11682642	C	G	0.5616	-0.0086	0.0017	5e-07	692194	63608550	63381415	2	63381415	2	63381415	*	S	0.277228	-5.05882
chr19:44834128:G:C	5.35e-71	C	G	0.3272	0.1927	0.0108	36659	63137	76.5	6.064e-06	19	44834128	19	44834128	*	rs2927480	S	45337385	rs2927480	C	G	0.3103	-0.0077	0.0018	1.6e-05	788251	45337385	44834128	19	44834128	19	44834128	*	S	17.8426	-4.27778
chr5:6811745:A:G	0.1167	A	G	0.7148	-0.0176	0.0112	36659	63137	0	0.8665	5	6811745	5	6811745	*	rs10056650	R	6811858	rs10056650	A	G	0.7251	0.0071	0.0019	0.00022	691843	6811858	6811745	5	6811745	5	6811745	*	R	-1.57143	3.73684
chr14:72341723:G:A	0.2872	A	G	0.2899	-0.0118	0.0111	36659	63137	11.9	0.3309	14	72341723	14	72341723	*	rs11620677	R	72808431	rs11620677	A	G	0.2863	0.0074	0.0019	9.6e-05	690379	72808431	72341723	14	72341723	14	72341723	*	R	-1.06306	3.89474
chr7:79363777:C:T	0.7234	T	C	0.1369	-0.0052	0.0147	36659	63137	0	0.5702	7	79363777	7	79363777	*	rs6966753	H	78993093	rs6966753	T	C	0.1292	0.0106	0.0026	5.1e-05	691932	78993093	79363777	7	79363777	7	79363777	*	H	-0.353741	4.07692
chr3:121762954:A:G	0.5564	A	G	0.3913	-0.0061	0.0104	36659	63137	0	0.8221	3	121762954	3	121762954	*	rs4676744	R	121481801	rs4676744	A	G	0.3727	0.0073	0.0018	3.7e-05	692518	121481801	121762954	3	121762954	3	121762954	*	R	-0.586538	4.05556
chr5:93071597:T:C	0.8454	T	C	0.7323	-0.0022	0.0114	36659	63137	27.1	0.1859	5	93071597	5	93071597	*	rs1961168	Y	92407303	rs1961168	T	C	0.7222	0.0104	0.0019	5.9e-08	692154	92407303	93071597	5	93071597	5	93071597	*	Y	-0.192982	5.47368
chr12:60549001:T:C	0.4923	T	C	0.5747	0.007	0.0102	36659	63137	11.5	0.3345	12	60549001	12	60549001	*	rs7302775	Y	60942782	rs7302775	T	C	0.5928	-0.0076	0.0018	1.3e-05	683878	60942782	60549001	12	60549001	12	60549001	*	Y	0.686275	-4.22222
chr7:72305883:C:G	0.668	C	G	0.1045	0.0074	0.0172	36659	63137	7.9	0.3688	7	72305883	7	72305883	*	rs1914398	S	71770868	rs1914398	C	G	0.09752	-0.0167	0.003	2e-08	691814	71770868	72305883	7	72305883	7	72305883	*	S	0.430233	-5.56667
chr9:124410930:C:T	0.03242	T	C	0.5425	0.0218	0.0102	36659	63137	0	0.9247	9	124410930	9	124410930	*	rs7027515	Y	127173209	rs7027515	T	C	0.5292	-0.0103	0.0017	1.9e-09	691749	127173209	124410930	9	124410930	9	124410930	*	Y	2.13725	-6.05882
chr6:141174438:T:C	0.1316	T	C	0.6232	0.0157	0.0104	36659	63137	37.6	0.09913	6	141174438	6	141174438	*	rs9403253	Y	141495575	rs9403253	T	C	0.63	-0.0085	0.0018	1.6e-06	692185	141495575	141174438	6	141174438	6	141174438	*	Y	1.50962	-4.72222
chr6:35495425:G:T	0.819	T	G	0.3125	0.0025	0.011	36659	63137	30.6	0.155	6	35495425	6	35495425	*	rs7744287	B	35463202	rs7744287	T	G	0.322	-0.0087	0.0019	4e-06	634005	35463202	35495425	6	35495425	6	35495425	*	B	0.227273	-4.57895
chr5:132377534:C:T	0.3387	T	C	0.3069	0.0104	0.0109	36659	63137	0	0.7258	5	132377534	5	132377534	*	rs274570	Y	131713226	rs274570	T	C	0.3026	0.0073	0.0019	0.00016	686724	131713226	132377534	5	132377534	5	132377534	*	Y	0.954128	3.84211
chr12:115516554:T:C	0.5078	T	C	0.8916	0.0108	0.0163	36659	63137	0	0.7414	12	115516554	12	115516554	*	rs11067644	Y	115954359	rs11067644	T	C	0.90306	0.0126	0.0029	1.3e-05	692016	115954359	115516554	12	115516554	12	115516554	*	Y	0.662577	4.34483
chr11:122880400:C:T	0.8432	T	C	0.2809	0.0022	0.0112	36659	63137	0	0.6222	11	122880400	11	122880400	*	rs3134404	Y	122751108	rs3134404	T	C	0.2844	0.011	0.002	4.4e-08	579724	122751108	122880400	11	122880400	11	122880400	*	Y	0.196429	5.5
chr20:40557950:C:G	0.2897	C	G	0.7071	-0.0118	0.0112	36659	63137	9.1	0.3577	20	40557950	20	40557950	*	rs6102034	S	39186590	rs6102034	C	G	0.6905	-0.008	0.0019	2.6e-05	676511	39186590	40557950	20	40557950	20	40557950	*	S	-1.05357	-4.21053
chr8:9436214:C:T	0.6876	T	C	0.1641	-0.0055	0.0136	36390	62462	49.8	0.03606	8	9436214	8	9436214	*	rs7829154	Y	9293724	rs7829154	T	C	0.1593	0.0143	0.0022	1.1e-10	795460	9293724	9436214	8	9436214	8	9436214	*	Y	-0.404412	6.5
chr3:158372334:A:G	0.1069	A	G	0.5104	-0.0163	0.0101	36659	63137	0	0.5694	3	158372334	3	158372334	*	rs10936134	R	158090123	rs10936134	A	G	0.4929	-0.0094	0.0017	4.1e-08	692557	158090123	158372334	3	158372334	3	158372334	*	R	-1.61386	-5.52941
chr13:85589662:G:A	0.7065	A	G	0.1783	-0.005	0.0132	36659	63137	13.2	0.3189	13	85589662	13	85589662	*	rs9547280	R	86163797	rs9547280	A	G	0.1922	0.0095	0.0022	2e-05	689287	86163797	85589662	13	85589662	13	85589662	*	R	-0.378788	4.31818
chr5:3543227:T:G	0.8579	T	G	0.6511	0.0019	0.0108	36659	63137	0	0.7566	5	3543227	5	3543227	*	rs1664743	K	3543341	rs1664743	T	G	0.6489	0.01	0.0019	6.5e-08	670630	3543341	3543227	5	3543227	5	3543227	*	K	0.175926	5.26316
chr10:98013290:C:T	0.5166	T	C	0.3166	-0.0071	0.011	36659	63137	0	0.7674	10	98013290	10	98013290	*	rs499415	Y	99773047	rs499415	T	C	0.3349	0.013	0.0018	1.2e-12	692459	99773047	98013290	10	98013290	10	98013290	*	Y	-0.645455	7.22222
chr7:93576394:T:C	0.7409	T	C	0.5625	0.0034	0.0103	36659	63137	52	0.02243	7	93576394	7	93576394	*	rs6943527	Y	93205706	rs6943527	T	C	0.5588	-0.012	0.0017	6.6e-12	688421	93205706	93576394	7	93576394	7	93576394	*	Y	0.330097	-7.05882
chr15:53145193:G:A	0.4292	A	G	0.5742	0.0081	0.0102	36659	63137	0.1	0.4399	15	53145193	15	53145193	*	rs12911835	R	53437390	rs12911835	A	G	0.5804	0.0097	0.0018	3e-08	685124	53437390	53145193	15	53145193	15	53145193	*	R	0.794118	5.38889
chr3:132240589:G:A	0.08565	A	G	0.2415	0.0202	0.0118	36659	63137	44.1	0.05686	3	132240589	3	132240589	*	rs17342883	R	131959433	rs17342883	A	G	0.2543	0.0091	0.002	3.1e-06	692489	131959433	132240589	3	132240589	3	132240589	*	R	1.71186	4.55
chr9:128237193:G:C	0.5121	C	G	0.2138	0.0081	0.0124	36659	63137	27	0.1867	9	128237193	9	128237193	*	rs7022174	S	130999472	rs7022174	C	G	0.2135	0.0138	0.0021	1.2e-10	692480	130999472	128237193	9	128237193	9	128237193	*	S	0.653226	6.57143
chr20:25411333:C:T	0.8901	T	C	0.5669	-0.0014	0.0101	36659	63137	0	0.7679	20	25411333	20	25411333	*	rs2500424	Y	25391969	rs2500424	T	C	0.5582	-0.0102	0.0017	4.4e-09	692606	25391969	25411333	20	25411333	20	25411333	*	Y	-0.138614	-6
chr20:20412575:A:C	0.004763	A	C	0.4102	0.0299	0.0106	36659	63137	0	0.4848	20	20412575	20	20412575	*	rs2068259	M	20393219	rs2068259	A	C	0.3832	0.0072	0.0018	5.8e-05	671502	20393219	20412575	20	20412575	20	20412575	*	M	2.82075	4
chr6:124624456:T:A	0.2902	A	T	0.1976	0.0137	0.0129	36659	63137	22	0.2339	6	124624456	6	124624456	*	rs609783	W	124945602	rs609783	A	T	0.1861	0.012	0.0023	1.4e-07	687366	124945602	124624456	6	124624456	6	124624456	*	W	1.06202	5.21739
chr9:19943047:T:C	0.7754	T	C	0.4984	0.0029	0.0101	36659	63137	0	0.9174	9	19943047	9	19943047	*	rs9298804	Y	19943045	rs9298804	T	C	0.4813	0.0061	0.0017	0.00038	685752	19943045	19943047	9	19943047	9	19943047	*	Y	0.287129	3.58824
chr18:42517226:A:C	0.865	A	C	0.7911	-0.0021	0.0124	36659	63137	49.5	0.03113	18	42517226	18	42517226	*	rs11876287	M	40097191	rs11876287	A	C	0.7989	-0.0126	0.0022	4.6e-09	692401	40097191	42517226	18	42517226	18	42517226	*	M	-0.169355	-5.72727
chr18:30793651:G:A	0.7229	A	G	0.8436	0.0052	0.0146	36659	63137	0	0.8594	18	30793651	18	30793651	*	rs2733152	R	28373617	rs2733152	A	G	0.871	-0.0098	0.0026	0.00015	692246	28373617	30793651	18	30793651	18	30793651	*	R	0.356164	-3.76923
chr14:59426929:T:C	0.3929	T	C	0.3843	-0.009	0.0105	36659	63137	35.2	0.1174	14	59426929	14	59426929	*	rs1253170	Y	59893647	rs1253170	T	C	0.362	-0.007	0.0018	0.00013	685913	59893647	59426929	14	59426929	14	59426929	*	Y	-0.857143	-3.88889
chr5:140730951:T:C	0.01891	T	C	0.5656	-0.0238	0.0101	36659	63137	0	0.5327	5	140730951	5	140730951	*	rs2563293	Y	140110536	rs2563293	T	C	0.562	0.0076	0.0017	1.1e-05	692230	140110536	140730951	5	140730951	5	140730951	*	Y	-2.35644	4.47059
chr14:74859712:C:A	0.5819	A	C	0.131	-0.0083	0.015	36659	63137	0	0.9313	14	74859712	14	74859712	*	rs10483864	M	75326415	rs10483864	A	C	0.1387	-0.0089	0.0025	0.00034	691544	75326415	74859712	14	74859712	14	74859712	*	M	-0.553333	-3.56
chr1:96979982:T:C	0.3543	T	C	0.7587	-0.011	0.0119	36659	63137	38.7	0.09085	1	96979982	1	96979982	*	rs3002269	Y	97445538	rs3002269	T	C	0.7496	0.0072	0.002	0.00025	682657	97445538	96979982	1	96979982	1	96979982	*	Y	-0.92437	3.6
chr22:45320006:A:G	0.3422	A	G	0.4213	0.0098	0.0103	36659	63137	0	0.9551	22	45320006	22	45320006	*	rs226493	R	45715887	rs226493	A	G	0.3875	-0.0066	0.0018	0.00018	690134	45715887	45320006	22	45320006	22	45320006	*	R	0.951456	-3.66667
chr3:76784713:G:C	0.8247	C	G	0.8253	-0.0031	0.014	36294	57031	0	0.5323	3	76784713	3	76784713	*	rs267134	S	76833864	rs267134	C	G	0.8402	0.0087	0.0024	0.0003	691081	76833864	76784713	3	76784713	3	76784713	*	S	-0.221429	3.625
chr21:16431132:C:G	0.1873	C	G	0.3793	-0.0139	0.0106	36294	57031	0	0.9958	21	16431132	21	16431132	*	rs11911745	B	17803452	rs11911745	C	G	0.3811	-0.0071	0.0018	6.1e-05	689592	17803452	16431132	21	16431132	21	16431132	*	B	-1.31132	-3.94444
chr4:2132342:G:A	0.1471	A	G	0.8833	0.0243	0.0168	36659	63137	33.3	0.1323	4	2132342	4	2132342	*	rs397108	R	2134069	rs397108	A	G	0.90985	0.0115	0.0031	0.00023	692176	2134069	2132342	4	2132342	4	2132342	*	R	1.44643	3.70968
chr2:127101842:T:C	4.8e-08	T	C	0.8378	-0.074	0.0136	36659	63137	0	0.6577	2	127101842	2	127101842	*	rs873270	Y	127859418	rs873270	T	C	0.8274	-0.0064	0.0022	0.0044	690001	127859418	127101842	2	127101842	2	127101842	*	Y	-5.44118	-2.90909
chr6:142785949:A:T	0.6001	A	T	0.413	-0.0054	0.0104	36659	63137	0	0.7684	6	142785949	6	142785949	*	rs197497	W	143107086	rs197497	A	T	0.3897	0.008	0.0018	5.8e-06	691590	143107086	142785949	6	142785949	6	142785949	*	W	-0.519231	4.44444
chr3:94616524:T:C	0.63	T	C	0.7078	0.0054	0.0111	36659	63137	45	0.05199	3	94616524	3	94616524	*	rs6782460	Y	94335368	rs6782460	T	C	0.7067	0.0068	0.0019	0.00034	684268	94335368	94616524	3	94616524	3	94616524	*	Y	0.486486	3.57895
chr2:58723228:G:T	0.1934	T	G	0.287	-0.0145	0.0112	36659	63137	10.3	0.3459	2	58723228	2	58723228	*	rs17615494	K	58950363	rs17615494	T	G	0.2938	0.0195	0.0019	1.2e-24	683889	58950363	58723228	2	58723228	2	58723228	*	K	-1.29464	10.2632
chr6:75675076:G:T	0.9276	T	G	0.3536	0.001	0.0105	36659	63137	0	0.7352	6	75675076	6	75675076	*	rs7775832	K	76384792	rs7775832	T	G	0.3596	-0.0073	0.0018	3.7e-05	692587	76384792	75675076	6	75675076	6	75675076	*	K	0.0952381	-4.05556
chr4:37785710:A:G	0.05809	A	G	0.5455	-0.0192	0.0101	36659	63137	0	0.914	4	37785710	4	37785710	*	rs890167	R	37787332	rs890167	A	G	0.5355	0.0072	0.0017	3.5e-05	679346	37787332	37785710	4	37785710	4	37785710	*	R	-1.90099	4.23529
chr21:30059738:T:A	0.8208	A	T	0.3172	0.0025	0.0111	36659	63137	0	0.8668	21	30059738	21	30059738	*	rs1735512	W	31432056	rs1735512	A	T	0.3109	-0.0079	0.0019	2.5e-05	682339	31432056	30059738	21	30059738	21	30059738	*	W	0.225225	-4.15789
chr16:19414740:C:T	0.6383	T	C	0.032	0.0135	0.0287	36659	63137	23.1	0.2232	16	19414740	16	19414740	*	rs9926133	Y	19426062	rs9926133	T	C	0.03257	-0.0174	0.0048	0.00028	679036	19426062	19414740	16	19414740	16	19414740	*	Y	0.470383	-3.625
chr16:68311788:C:T	0.6245	T	C	0.5144	-0.005	0.0101	36659	63137	29.2	0.1672	16	68311788	16	68311788	*	rs13336173	Y	68345691	rs13336173	T	C	0.5419	-0.0087	0.0017	4.7e-07	692536	68345691	68311788	16	68311788	16	68311788	*	Y	-0.49505	-5.11765
chr16:13427595:A:G	0.0603	A	G	0.6123	-0.0195	0.0104	36659	63137	4	0.4044	16	13427595	16	13427595	*	rs9989415	R	13521452	rs9989415	A	G	0.6166	-0.0071	0.0018	6.4e-05	688297	13521452	13427595	16	13427595	16	13427595	*	R	-1.875	-3.94444
chr7:122813365:C:G	0.8642	C	G	0.8125	0.0022	0.013	36659	63137	30.2	0.1582	7	122813365	7	122813365	*	rs17144940	S	122453419	rs17144940	C	G	0.8245	0.0082	0.0023	0.0003	691654	122453419	122813365	7	122813365	7	122813365	*	S	0.169231	3.56522
chr12:113817055:G:A	0.5416	A	G	0.7105	0.0071	0.0116	36659	63137	0	0.6368	12	113817055	12	113817055	*	rs1043811	R	114254860	rs1043811	A	G	0.7314	0.0086	0.002	2.6e-05	630706	114254860	113817055	12	113817055	12	113817055	*	R	0.612069	4.3
chr4:142945462:G:A	0.9085	A	G	0.238	-0.0014	0.0118	36659	63137	53.7	0.01716	4	142945462	4	142945462	*	rs13115045	R	143866615	rs13115045	A	G	0.2382	0.0103	0.0021	9.1e-07	688955	143866615	142945462	4	142945462	4	142945462	*	R	-0.118644	4.90476
chr10:50579263:A:G	0.1422	A	G	0.8102	0.019	0.0129	36659	63137	0	0.9682	10	50579263	10	50579263	*	rs11006197	R	52339023	rs11006197	A	G	0.8096	-0.0103	0.0022	1.9e-06	690747	52339023	50579263	10	50579263	10	50579263	*	R	1.47287	-4.68182
chr13:84768621:T:A	0.4395	A	T	0.4992	0.0078	0.0101	36659	63137	0	0.7139	13	84768621	13	84768621	*	rs2949911	W	85342756	rs2949911	A	T	0.5139	0.0074	0.0017	2.1e-05	687845	85342756	84768621	13	84768621	13	84768621	*	W	0.772277	4.35294
chr11:85379746:G:C	0.1206	C	G	0.0415	0.0391	0.0252	36659	63137	0	0.8933	11	85379746	11	85379746	*	rs7932654	S	85090790	rs7932654	C	G	0.04484	-0.0166	0.0043	9.6e-05	691713	85090790	85379746	11	85379746	11	85379746	*	S	1.55159	-3.86047
chr11:126922911:T:C	0.7514	T	C	0.307	-0.0036	0.0112	36659	63137	43.2	0.06208	11	126922911	11	126922911	*	rs1793667	Y	126792807	rs1793667	T	C	0.3076	-0.0069	0.0019	0.00024	690782	126792807	126922911	11	126922911	11	126922911	*	Y	-0.321429	-3.63158
chr4:130076168:C:T	0.2518	T	C	0.4593	-0.0117	0.0102	36659	63137	44.7	0.05377	4	130076168	4	130076168	*	rs10026751	Y	130997323	rs10026751	T	C	0.4542	0.009	0.0018	3.3e-07	679425	130997323	130076168	4	130076168	4	130076168	*	Y	-1.14706	5
chr12:28402269:C:T	0.2305	T	C	0.2961	0.0132	0.011	36659	63137	0	0.4657	12	28402269	12	28402269	*	rs11494780	Y	28555202	rs11494780	T	C	0.3066	0.0083	0.002	3.9e-05	527907	28555202	28402269	12	28402269	12	28402269	*	Y	1.2	4.15
chr3:154318407:A:G	0.1112	A	G	0.1412	-0.0238	0.0149	36659	63137	33.9	0.1276	3	154318407	3	154318407	*	rs355774	R	154036196	rs355774	A	G	0.1503	-0.0098	0.0024	3.8e-05	692293	154036196	154318407	3	154318407	3	154318407	*	R	-1.59732	-4.08333
chr2:197307612:T:C	0.1854	T	C	0.4101	-0.0137	0.0103	36659	63137	0	0.986	2	197307612	2	197307612	*	rs2195507	Y	198172336	rs2195507	T	C	0.3896	0.0061	0.0018	0.0005	689795	198172336	197307612	2	197307612	2	197307612	*	Y	-1.3301	3.38889
chr22:37658255:A:C	0.8902	A	C	0.5616	0.0014	0.0103	36659	63137	0.7	0.4345	22	37658255	22	37658255	*	rs9622677	M	38054262	rs9622677	A	C	0.5767	-0.0064	0.0018	0.00039	637893	38054262	37658255	22	37658255	22	37658255	*	M	0.135922	-3.55556
chr14:82031454:C:T	0.8807	T	C	0.8762	-0.0024	0.0162	36659	63137	21.9	0.2348	14	82031454	14	82031454	*	rs957735	Y	82497798	rs957735	T	C	0.8955	-0.01	0.0027	0.00021	795233	82497798	82031454	14	82031454	14	82031454	*	Y	-0.148148	-3.7037
chr10:98031229:A:C	0.6209	A	C	0.6815	0.0054	0.011	36659	63137	0	0.7493	10	98031229	10	98031229	*	rs514554	M	99790986	rs514554	A	C	0.6656	-0.0108	0.0018	1.6e-09	778224	99790986	98031229	10	98031229	10	98031229	*	M	0.490909	-6
chr3:185755277:G:A	0.8691	A	G	0.1976	-0.0021	0.0126	36659	63137	9.9	0.3495	3	185755277	3	185755277	*	rs6784185	R	185473065	rs6784185	A	G	0.1974	-0.0073	0.002	0.00032	795064	185473065	185755277	3	185755277	3	185755277	*	R	-0.166667	-3.65
chr1:225370787:C:T	0.1784	T	C	0.5605	0.0137	0.0102	36659	63137	0	0.5289	1	225370787	1	225370787	*	rs12729445	Y	225558489	rs12729445	T	C	0.5672	-0.0078	0.0017	7e-06	691883	225558489	225370787	1	225370787	1	225370787	*	Y	1.34314	-4.58824
chr6:160221496:G:A	0.7422	A	G	0.7855	0.004	0.0123	36659	63137	0	0.7351	6	160221496	6	160221496	*	rs316000	R	160642528	rs316000	A	G	0.7768	0.0081	0.0021	9.9e-05	678323	160642528	160221496	6	160221496	6	160221496	*	R	0.325203	3.85714
chr4:48975718:C:T	0.4788	T	C	0.731	0.0082	0.0115	36659	63137	0	0.6976	4	48975718	4	48975718	*	rs2572358	Y	48977735	rs2572358	T	C	0.7295	-0.0083	0.0019	1.3e-05	686983	48977735	48975718	4	48975718	4	48975718	*	Y	0.713043	-4.36842
chr7:127141730:T:C	0.5579	T	C	0.7979	0.0074	0.0126	36659	63137	0	0.9484	7	127141730	7	127141730	*	rs2299539	Y	126781784	rs2299539	T	C	0.7961	-0.0095	0.0022	1e-05	686702	126781784	127141730	7	127141730	7	127141730	*	Y	0.587302	-4.31818
chr10:86252466:C:A	0.6582	A	C	0.8117	0.0059	0.0133	36659	63137	45.1	0.05126	10	86252466	10	86252466	*	rs2255475	M	88012223	rs2255475	A	C	0.8293	0.0088	0.0023	0.00014	692327	88012223	86252466	10	86252466	10	86252466	*	M	0.443609	3.82609
chr19:30587312:A:G	0.5157	A	G	0.5123	-0.0072	0.011	36659	63137	0	0.5204	19	30587312	19	30587312	*	rs1030687	R	31078219	rs1030687	A	G	0.5002	-0.0083	0.0018	1.9e-06	678847	31078219	30587312	19	30587312	19	30587312	*	R	-0.654545	-4.61111
chr5:55623786:T:A	0.5477	A	T	0.6576	-0.0064	0.0107	36659	63137	0	0.4659	5	55623786	5	55623786	*	rs16884344	W	54919614	rs16884344	A	T	0.6676	0.0077	0.0018	2.4e-05	685047	54919614	55623786	5	55623786	5	55623786	*	W	-0.598131	4.27778
chr4:44600669:T:G	0.4062	T	G	0.1863	0.0108	0.013	36659	63137	0	0.5481	4	44600669	4	44600669	*	rs1439356	K	44602686	rs1439356	T	G	0.185	-0.009	0.0022	5.4e-05	692483	44602686	44600669	4	44600669	4	44600669	*	K	0.830769	-4.09091
chr12:61680174:T:A	0.7045	A	T	0.821	-0.0051	0.0134	36659	63137	0	0.4805	12	61680174	12	61680174	*	rs9919789	W	62073955	rs9919789	A	T	0.8548	0.0117	0.0024	1e-06	691061	62073955	61680174	12	61680174	12	61680174	*	W	-0.380597	4.875
chr6:45335756:T:G	0.6914	T	G	0.6955	0.0043	0.011	36659	63137	10.5	0.3444	6	45335756	6	45335756	*	rs12199256	D	45303493	rs12199256	T	G	0.6987	0.0089	0.0018	1.2e-06	691345	45303493	45335756	6	45335756	6	45335756	*	D	0.390909	4.94444
chr11:118285402:A:T	0.05072	A	T	0.6662	-0.0209	0.0107	36659	63137	41.4	0.07324	11	118285402	11	118285402	*	rs1074457	W	118156117	rs1074457	A	T	0.6741	0.0068	0.0018	0.00023	686452	118156117	118285402	11	118285402	11	118285402	*	W	-1.95327	3.77778
chr13:56527978:C:T	0.5734	T	C	0.6102	-0.0059	0.0105	36659	63137	0	0.8839	13	56527978	13	56527978	*	rs9537423	Y	57102112	rs9537423	T	C	0.6055	-0.0085	0.0018	1.4e-06	690227	57102112	56527978	13	56527978	13	56527978	*	Y	-0.561905	-4.72222
chr13:71077758:C:T	0.4798	T	C	0.3938	0.0073	0.0104	36659	63137	0	0.8433	13	71077758	13	71077758	*	rs803774	Y	71651890	rs803774	T	C	0.3925	0.0076	0.0018	1.8e-05	691383	71651890	71077758	13	71077758	13	71077758	*	Y	0.701923	4.22222
chr8:84261650:A:G	0.4827	A	G	0.5631	0.0071	0.0102	36659	63137	21.9	0.2352	8	84261650	8	84261650	*	rs2895920	R	85173885	rs2895920	A	G	0.5667	-0.0067	0.0017	0.00011	691189	85173885	84261650	8	84261650	8	84261650	*	R	0.696078	-3.94118
chr15:61153315:T:C	0.6376	T	C	0.3821	0.0049	0.0105	36659	63137	0	0.9593	15	61153315	15	61153315	*	rs8033510	Y	61445514	rs8033510	T	C	0.3713	0.0106	0.0018	5.1e-09	686532	61445514	61153315	15	61153315	15	61153315	*	Y	0.466667	5.88889
chr6:61571349:T:A	0.03786	A	T	0.5963	0.0217	0.0104	36659	63137	1.6	0.4268	6	61571349	6	61571349	*	rs1855933	W	62281254	rs1855933	A	T	0.6125	-0.0079	0.0018	8.5e-06	688680	62281254	61571349	6	61571349	6	61571349	*	W	2.08654	-4.38889
chr8:8974636:A:G	0.2814	A	G	0.2584	0.0126	0.0117	36390	62462	0	0.8804	8	8974636	8	8974636	*	rs13265205	R	8832146	rs13265205	A	G	0.2367	-0.0115	0.002	1.7e-08	685911	8832146	8974636	8	8974636	8	8974636	*	R	1.07692	-5.75
chr6:5252442:A:G	0.2958	A	G	0.8029	0.0133	0.0127	36659	63137	0	0.594	6	5252442	6	5252442	*	rs2753237	R	5252675	rs2753237	A	G	0.8127	0.0087	0.0022	0.0001	692445	5252675	5252442	6	5252442	6	5252442	*	R	1.04724	3.95455
chr12:17034657:C:T	0.4582	T	C	0.499	-0.0076	0.0102	36659	63137	3.8	0.4062	12	17034657	12	17034657	*	rs6488861	Y	17187591	rs6488861	T	C	0.5103	-0.0102	0.0017	3.5e-09	689220	17187591	17034657	12	17034657	12	17034657	*	Y	-0.745098	-6
chr7:70318034:A:G	0.6334	A	G	0.8084	-0.0061	0.0128	36659	63137	15.3	0.2979	7	70318034	7	70318034	*	rs10085696	R	69783020	rs10085696	A	G	0.8183	-0.0103	0.0022	3.9e-06	689919	69783020	70318034	7	70318034	7	70318034	*	R	-0.476562	-4.68182
chr11:133732993:G:A	0.04329	A	G	0.1487	-0.0297	0.0147	36659	63137	14.2	0.3091	11	133732993	11	133732993	*	rs9988837	R	133602888	rs9988837	A	G	0.1603	-0.0091	0.0024	0.00015	674342	133602888	133732993	11	133732993	11	133732993	*	R	-2.02041	-3.79167
chr4:38341740:C:G	0.5482	C	G	0.8957	0.01	0.0167	36659	63137	0	0.772	4	38341740	4	38341740	*	rs11096939	S	38343361	rs11096939	C	G	0.8917	-0.0153	0.0028	3.1e-08	689224	38343361	38341740	4	38341740	4	38341740	*	S	0.598802	-5.46429
chr5:96292665:T:G	0.1947	T	G	0.7196	-0.0146	0.0113	36659	63137	19.4	0.2583	5	96292665	5	96292665	*	rs13153770	K	95628369	rs13153770	T	G	0.72	0.0116	0.0019	2.2e-09	686760	95628369	96292665	5	96292665	5	96292665	*	K	-1.29204	6.10526
chr16:77118372:C:A	0.09043	A	C	0.1049	0.0277	0.0163	36659	63137	11.4	0.3353	16	77118372	16	77118372	*	rs1393428	M	77152269	rs1393428	A	C	0.1052	-0.0109	0.0028	0.00013	691101	77152269	77118372	16	77118372	16	77118372	*	M	1.69939	-3.89286
chr12:89434794:C:T	0.2107	T	C	0.7438	0.0147	0.0117	36659	63137	49.6	0.03077	12	89434794	12	89434794	*	rs1492911	Y	89828571	rs1492911	T	C	0.7491	0.0103	0.0022	2.4e-06	506205	89828571	89434794	12	89434794	12	89434794	*	Y	1.25641	4.68182
chr1:72510194:C:T	0.241	T	C	0.2247	-0.0141	0.012	36659	63137	0	0.4901	1	72510194	1	72510194	*	rs782228	Y	72975877	rs782228	T	C	0.2199	-0.0104	0.0021	4.9e-07	677653	72975877	72510194	1	72510194	1	72510194	*	Y	-1.175	-4.95238
chr15:43342207:C:T	0.617	T	C	0.1244	-0.0077	0.0153	36659	63137	0	0.5817	15	43342207	15	43342207	*	rs8039638	Y	43634405	rs8039638	T	C	0.1092	-0.0131	0.0028	3.2e-06	638208	43634405	43342207	15	43342207	15	43342207	*	Y	-0.503268	-4.67857
chr6:41046570:G:C	0.0864	C	G	0.22	-0.0208	0.0121	36659	63137	2	0.4229	6	41046570	6	41046570	*	rs9462670	S	41014309	rs9462670	C	G	0.2276	0.0106	0.002	2.1e-07	692247	41014309	41046570	6	41046570	6	41046570	*	S	-1.71901	5.3
chr3:7940396:T:C	0.04459	T	C	0.6813	-0.0217	0.0108	36659	63137	0	0.725	3	7940396	3	7940396	*	rs10510380	Y	7982083	rs10510380	T	C	0.697	-0.0068	0.0019	0.0003	689794	7982083	7940396	3	7940396	3	7940396	*	Y	-2.00926	-3.57895
chr7:25733836:A:C	0.5876	A	C	0.6834	-0.0059	0.0108	36659	63137	51.3	0.02449	7	25733836	7	25733836	*	rs991823	M	25773456	rs991823	A	C	0.6894	-0.007	0.0019	0.0002	690477	25773456	25733836	7	25733836	7	25733836	*	M	-0.546296	-3.68421
chr11:132034331:G:A	0.8038	A	G	0.3696	0.0026	0.0105	36659	63137	4.1	0.4037	11	132034331	11	132034331	*	rs1939715	R	131904225	rs1939715	A	G	0.3645	0.0063	0.0018	0.00044	684831	131904225	132034331	11	132034331	11	132034331	*	R	0.247619	3.5
chr11:76724006:A:C	0.8973	A	C	0.9316	0.0026	0.0203	36659	63137	0	0.6188	11	76724006	11	76724006	*	rs12575347	M	76435050	rs12575347	A	C	0.9396	0.0157	0.0035	7.4e-06	793741	76435050	76724006	11	76724006	11	76724006	*	M	0.128079	4.48571
chr1:92639098:G:A	0.069	A	G	0.6268	-0.0189	0.0104	36659	63137	61.7	0.003602	1	92639098	1	92639098	*	rs4294422	R	93104655	rs4294422	A	G	0.6422	-0.0081	0.0018	4.6e-06	691639	93104655	92639098	1	92639098	1	92639098	*	R	-1.81731	-4.5
chr4:32197364:C:A	0.9635	A	C	0.4174	-0.0005	0.0103	36659	63137	0	0.5865	4	32197364	4	32197364	*	rs1472090	M	32198986	rs1472090	A	C	0.4226	0.0066	0.0017	0.00017	692417	32198986	32197364	4	32197364	4	32197364	*	M	-0.0485437	3.88235
chr10:86130569:A:G	0.9152	A	G	0.7842	-0.0013	0.0124	36659	63137	0	0.8299	10	86130569	10	86130569	*	rs5003944	R	87890326	rs5003944	A	G	0.7981	-0.0077	0.0022	0.00041	691367	87890326	86130569	10	86130569	10	86130569	*	R	-0.104839	-3.5
chr7:13508727:A:T	0.1406	A	T	0.8127	0.0195	0.0133	36659	63137	0	0.9823	7	13508727	7	13508727	*	rs2692484	W	13548352	rs2692484	A	T	0.806	0.0082	0.0022	0.00017	677312	13548352	13508727	7	13508727	7	13508727	*	W	1.46617	3.72727
chr9:37077950:A:G	0.6756	A	G	0.6255	-0.0044	0.0104	36659	63137	0	0.5883	9	37077950	9	37077950	*	rs2047010	R	37077947	rs2047010	A	G	0.6348	0.0132	0.0018	1.4e-13	691224	37077947	37077950	9	37077950	9	37077950	*	R	-0.423077	7.33333
chr20:1423278:G:C	0.1728	C	G	0.4681	0.0138	0.0101	36659	63137	38.9	0.08979	20	1423278	20	1423278	*	rs4814240	B	1403922	rs4814240	C	G	0.4817	-0.009	0.0017	1.7e-07	692030	1403922	1423278	20	1423278	20	1423278	*	B	1.36634	-5.29412
chr8:88595208:A:G	0.6992	A	G	0.8918	-0.0063	0.0163	36659	63137	49.4	0.0314	8	88595208	8	88595208	*	rs4406450	R	89607437	rs4406450	A	G	0.90236	0.0118	0.0029	3.7e-05	687429	89607437	88595208	8	88595208	8	88595208	*	R	-0.386503	4.06897
chr12:28563797:T:C	0.906	T	C	0.5432	-0.0012	0.0102	36659	63137	22.6	0.2285	12	28563797	12	28563797	*	rs2137071	Y	28716730	rs2137071	T	C	0.556	0.0063	0.0017	0.00028	691690	28716730	28563797	12	28563797	12	28563797	*	Y	-0.117647	3.70588
chr9:124242501:G:A	0.26	A	G	0.3231	0.0121	0.0108	36659	63137	0	0.9886	9	124242501	9	124242501	*	rs7047855	R	127004780	rs7047855	A	G	0.3236	-0.0098	0.0019	1.6e-07	688686	127004780	124242501	9	124242501	9	124242501	*	R	1.12037	-5.15789
chr16:30049334:A:G	1.23e-07	A	G	0.6308	0.0556	0.0105	36659	63137	0	0.4573	16	30049334	16	30049334	*	rs11642740	R	30060655	rs11642740	A	G	0.6023	-0.0223	0.0018	8.2e-37	690384	30060655	30049334	16	30049334	16	30049334	*	R	5.29524	-12.3889
chr1:195485427:G:A	0.4611	A	G	0.6426	-0.0078	0.0106	36659	63137	4.2	0.4029	1	195485427	1	195485427	*	rs4657983	R	195454557	rs4657983	A	G	0.6487	0.0061	0.0017	0.0004	789671	195454557	195485427	1	195485427	1	195485427	*	R	-0.735849	3.58824
chr1:224071784:C:T	0.5763	T	C	0.4979	0.0057	0.0102	36659	63137	46.1	0.04614	1	224071784	1	224071784	*	rs1602712	Y	224259486	rs1602712	T	C	0.4873	-0.0062	0.0017	0.00035	684384	224259486	224071784	1	224071784	1	224071784	*	Y	0.558824	-3.64706
chr13:64175309:A:G	0.5421	A	G	0.4397	0.0062	0.0102	36659	63137	13.3	0.3177	13	64175309	13	64175309	*	rs9539969	R	64749441	rs9539969	A	G	0.4293	-0.0082	0.0017	2.2e-06	691557	64749441	64175309	13	64175309	13	64175309	*	R	0.607843	-4.82353
chr11:86158695:C:T	3.003e-21	T	C	0.4301	0.0964	0.0102	36659	63137	0	0.5921	11	86158695	11	86158695	*	rs7113976	Y	85869737	rs7113976	T	C	0.4266	0.0008	0.0018	0.64	687653	85869737	86158695	11	86158695	11	86158695	*	Y	9.45098	0.444444
chr6:104094162:G:A	0.4869	A	G	0.0993	0.0117	0.0169	36659	63137	0	0.4402	6	104094162	6	104094162	*	rs9485933	R	104542037	rs9485933	A	G	0.1052	-0.0121	0.0028	1.3e-05	692582	104542037	104094162	6	104094162	6	104094162	*	R	0.692308	-4.32143
chr9:77944014:C:G	0.08812	C	G	0.5306	-0.0176	0.0103	36659	63137	50.7	0.02666	9	77944014	9	77944014	*	rs2031880	S	80558930	rs2031880	C	G	0.5212	-0.0078	0.0017	5.8e-06	688511	80558930	77944014	9	77944014	9	77944014	*	S	-1.70874	-4.58824
chr18:54687966:C:T	0.05805	T	C	0.571	-0.0195	0.0103	36659	63137	0	0.4575	18	54687966	18	54687966	*	rs4801011	Y	52355197	rs4801011	T	C	0.564	-0.0062	0.0017	0.00035	690324	52355197	54687966	18	54687966	18	54687966	*	Y	-1.8932	-3.64706
chr17:37287175:T:C	0.0708	T	C	0.8069	-0.0232	0.0128	36390	62462	0	0.5923	17	37287175	17	37287175	*	rs1464257	Y	35644076	rs1464257	T	C	0.7913	-0.0102	0.0021	1.9e-06	690775	35644076	37287175	17	37287175	17	37287175	*	Y	-1.8125	-4.85714
chr7:114705445:T:C	0.868	T	C	0.0701	-0.0035	0.0211	36659	63137	21.2	0.2412	7	114705445	7	114705445	*	rs662217	Y	114345500	rs662217	T	C	0.0656	-0.0135	0.0034	8.5e-05	691946	114345500	114705445	7	114705445	7	114705445	*	Y	-0.165877	-3.97059
chr9:15846290:G:A	0.8944	A	G	0.4477	0.0013	0.0101	36659	63137	0	0.9045	9	15846290	9	15846290	*	rs9407662	R	15846288	rs9407662	A	G	0.4565	0.0132	0.0017	5.1e-14	682519	15846288	15846290	9	15846290	9	15846290	*	R	0.128713	7.76471
chr6:147314411:C:T	0.4755	T	C	0.5811	0.0074	0.0103	36659	63137	32.6	0.1385	6	147314411	6	147314411	*	rs1039085	Y	147635547	rs1039085	T	C	0.6023	-0.0064	0.0017	0.00025	691481	147635547	147314411	6	147314411	6	147314411	*	Y	0.718447	-3.76471
chr2:694063:G:A	0.9078	A	G	0.5702	0.0012	0.0102	36659	63137	23.6	0.2186	2	694063	2	694063	*	rs11127496	R	694063	rs11127496	A	G	0.6052	0.0112	0.0017	1.3e-10	681287	694063	694063	2	694063	2	694063	*	R	0.117647	6.58824
chr14:93553292:C:T	0.0759	T	C	0.2238	0.0215	0.0121	36390	62462	30.2	0.1677	14	93553292	14	93553292	*	rs8010559	Y	94019638	rs8010559	T	C	0.2366	-0.0155	0.002	2.7e-14	682608	94019638	93553292	14	93553292	14	93553292	*	Y	1.77686	-7.75
chr10:51886367:C:T	0.1348	T	C	0.3157	0.0164	0.0109	36659	63137	32.6	0.1379	10	51886367	10	51886367	*	rs6480543	Y	53646127	rs6480543	T	C	0.3256	0.0088	0.0018	1.6e-06	691590	53646127	51886367	10	51886367	10	51886367	*	Y	1.50459	4.88889
chr10:91259015:C:T	0.04527	T	C	0.0515	0.0472	0.0236	36659	63137	0	0.4779	10	91259015	10	91259015	*	rs7090340	Y	93018772	rs7090340	T	C	0.05344	-0.0147	0.0039	0.00015	679667	93018772	91259015	10	91259015	10	91259015	*	Y	2	-3.76923
chr7:13871123:G:A	0.3718	A	G	0.4084	0.0091	0.0102	36659	63137	53	0.01925	7	13871123	7	13871123	*	rs6962343	R	13910748	rs6962343	A	G	0.4043	-0.0065	0.0017	0.00018	692286	13910748	13871123	7	13871123	7	13871123	*	R	0.892157	-3.82353
chr11:126599663:T:C	0.832	T	C	0.4438	-0.0022	0.0103	36659	63137	0	0.7761	11	126599663	11	126599663	*	rs608006	Y	126469558	rs608006	T	C	0.4391	-0.0063	0.0018	0.00035	665071	126469558	126599663	11	126599663	11	126599663	*	Y	-0.213592	-3.5
chr6:63513108:C:G	0.04611	C	G	0.5812	0.0205	0.0103	36659	63137	10.5	0.344	6	63513108	6	63513108	*	rs1744147	S	64223013	rs1744147	C	G	0.5631	0.0108	0.0017	3.4e-10	692406	64223013	63513108	6	63513108	6	63513108	*	S	1.99029	6.35294
chr11:66177141:C:A	0.568	A	C	0.1998	0.0072	0.0126	36659	63137	0	0.5493	11	66177141	11	66177141	*	rs2177054	M	65944612	rs2177054	A	C	0.1968	0.0084	0.0022	0.00013	692001	65944612	66177141	11	66177141	11	66177141	*	M	0.571429	3.81818
chr12:58345910:C:A	0.7606	A	C	0.6355	-0.0032	0.0107	36659	63137	9.4	0.3543	12	58345910	12	58345910	*	rs1795704	M	58739693	rs1795704	A	C	0.6567	0.0066	0.0018	0.0003	688790	58739693	58345910	12	58345910	12	58345910	*	M	-0.299065	3.66667
chr5:108816727:G:A	0.5047	A	G	0.229	-0.008	0.012	36659	63137	0	0.5271	5	108816727	5	108816727	*	rs10041657	R	108152428	rs10041657	A	G	0.2274	-0.0078	0.0019	5.5e-05	794128	108152428	108816727	5	108816727	5	108816727	*	R	-0.666667	-4.10526
chr8:6461739:T:C	0.9449	T	C	0.8461	0.001	0.014	36659	63137	14.8	0.3034	8	6461739	8	6461739	*	rs7824209	Y	6319260	rs7824209	T	C	0.8569	-0.0125	0.0025	7e-07	691097	6319260	6461739	8	6461739	8	6461739	*	Y	0.0714286	-5
chr6:81878687:C:T	0.9812	T	C	0.7224	-0.0003	0.0114	36659	63137	0	0.6961	6	81878687	6	81878687	*	rs1931647	Y	82588404	rs1931647	T	C	0.7295	0.0074	0.0019	0.00012	692506	82588404	81878687	6	81878687	6	81878687	*	Y	-0.0263158	3.89474
chr2:24852005:T:C	0.08581	T	C	0.7001	0.0191	0.0111	36659	63137	0	0.7326	2	24852005	2	24852005	*	rs6545758	Y	25074874	rs6545758	T	C	0.6843	-0.0206	0.0019	4.3e-28	684388	25074874	24852005	2	24852005	2	24852005	*	Y	1.72072	-10.8421
chr15:36105870:C:T	0.3589	T	C	0.5855	0.0097	0.0105	36659	63137	0	0.5082	15	36105870	15	36105870	*	rs4924048	Y	36398071	rs4924048	T	C	0.5991	0.009	0.0018	2.9e-07	692378	36398071	36105870	15	36105870	15	36105870	*	Y	0.92381	5
chr15:59306386:A:G	0.6443	A	G	0.923	0.0088	0.019	36659	63137	0	0.7156	15	59306386	15	59306386	*	rs8039261	R	59598585	rs8039261	A	G	0.91622	-0.0133	0.0032	2.5e-05	691961	59598585	59306386	15	59306386	15	59306386	*	R	0.463158	-4.15625
chr3:157614763:C:T	0.5059	T	C	0.6535	-0.0071	0.0106	36659	63137	28.9	0.17	3	157614763	3	157614763	*	rs4261829	Y	157332552	rs4261829	T	C	0.6469	-0.0071	0.0018	8.9e-05	684806	157332552	157614763	3	157614763	3	157614763	*	Y	-0.669811	-3.94444
chr6:163681856:C:G	0.5278	C	G	0.677	-0.0069	0.0109	36659	63137	39.3	0.08712	6	163681856	6	163681856	*	rs9458884	S	164102888	rs9458884	C	G	0.6714	0.0073	0.0018	6.9e-05	688836	164102888	163681856	6	163681856	6	163681856	*	S	-0.633028	4.05556
chr5:75338648:A:G	0.8593	A	G	0.9452	-0.0039	0.0221	36659	63137	0	0.7511	5	75338648	5	75338648	*	rs4704209	R	74634473	rs4704209	A	G	0.94767	0.0134	0.0035	0.00015	782733	74634473	75338648	5	75338648	5	75338648	*	R	-0.176471	3.82857
chr12:125249174:G:T	0.8573	T	G	0.2757	-0.0021	0.0116	36659	63137	0	0.6903	12	125249174	12	125249174	*	rs12814648	K	125733720	rs12814648	T	G	0.2816	-0.0078	0.002	6.7e-05	668495	125733720	125249174	12	125249174	12	125249174	*	K	-0.181034	-3.9
chr22:38049393:C:A	0.8135	A	C	0.5546	0.0024	0.0102	36659	63137	0	0.676	22	38049393	22	38049393	*	rs5756890	M	38445400	rs5756890	A	C	0.5667	-0.0072	0.0017	3.1e-05	690865	38445400	38049393	22	38049393	22	38049393	*	M	0.235294	-4.23529
chr12:1960544:C:T	0.6804	T	C	0.3225	0.0045	0.0109	36390	62462	0	0.8401	12	1960544	12	1960544	*	rs11062034	Y	2069710	rs11062034	T	C	0.3139	-0.0089	0.0019	2.3e-06	689485	2069710	1960544	12	1960544	12	1960544	*	Y	0.412844	-4.68421
chr3:185617921:T:C	0.5985	T	C	0.7533	0.0062	0.0117	36659	63137	2	0.4232	3	185617921	3	185617921	*	rs6791954	Y	185335709	rs6791954	T	C	0.7411	0.0101	0.0019	2.4e-07	691502	185335709	185617921	3	185617921	3	185617921	*	Y	0.529915	5.31579
chr18:37110781:T:C	0.1855	T	C	0.8674	0.0196	0.0148	36659	63137	0	0.962	18	37110781	18	37110781	*	rs10164099	Y	34690744	rs10164099	T	C	0.8648	-0.0095	0.0024	6e-05	795252	34690744	37110781	18	37110781	18	37110781	*	Y	1.32432	-3.95833
chr9:123192070:T:C	0.0351	T	C	0.9331	-0.0426	0.0202	36659	63137	0.6	0.4355	9	123192070	9	123192070	*	rs10985900	Y	125954349	rs10985900	T	C	0.93119	0.0143	0.0033	1.8e-05	688380	125954349	123192070	9	123192070	9	123192070	*	Y	-2.10891	4.33333
chr4:42383016:A:G	0.782	A	G	0.7985	0.0035	0.0127	36659	63137	0	0.5891	4	42383016	4	42383016	*	rs3103212	R	42385033	rs3103212	A	G	0.8133	0.0092	0.0022	4.1e-05	689460	42385033	42383016	4	42383016	4	42383016	*	R	0.275591	4.18182
chr5:75269328:C:T	0.04494	T	C	0.2193	0.0244	0.0122	36659	63137	17.6	0.2757	5	75269328	5	75269328	*	rs10062361	Y	74565153	rs10062361	T	C	0.2144	-0.0148	0.002	6.6e-14	793397	74565153	75269328	5	75269328	5	75269328	*	Y	2	-7.4
chr2:104947785:A:G	0.9772	A	G	0.7343	-0.0003	0.0116	36659	63137	53.8	0.01699	2	104947785	2	104947785	*	rs6758374	R	105564243	rs6758374	A	G	0.7326	0.0125	0.002	1.9e-10	683366	105564243	104947785	2	104947785	2	104947785	*	R	-0.0258621	6.25
chr16:82374132:C:T	0.7816	T	C	0.1637	-0.0038	0.0138	36659	63137	0	0.5351	16	82374132	16	82374132	*	rs9635586	Y	82407737	rs9635586	T	C	0.1644	0.0101	0.0024	2.4e-05	673426	82407737	82374132	16	82374132	16	82374132	*	Y	-0.275362	4.20833
chr4:25344023:A:G	0.09882	A	G	0.8581	0.024	0.0145	36659	63137	37.4	0.1003	4	25344023	4	25344023	*	rs16877048	R	25345645	rs16877048	A	G	0.8507	-0.0094	0.0024	0.0001	690900	25345645	25344023	4	25344023	4	25344023	*	R	1.65517	-3.91667
chr16:54217292:C:T	0.5861	T	C	0.3155	-0.0059	0.0109	36659	63137	22.8	0.2265	16	54217292	16	54217292	*	rs1876944	Y	54251204	rs1876944	T	C	0.3064	-0.0103	0.0019	4.9e-08	684729	54251204	54217292	16	54217292	16	54217292	*	Y	-0.541284	-5.42105
chr1:11876457:G:A	0.6507	A	G	0.12	0.007	0.0155	36659	63137	0	0.5373	1	11876457	1	11876457	*	rs11804222	R	11936514	rs11804222	A	G	0.1315	0.0112	0.0024	4.5e-06	793224	11936514	11876457	1	11876457	1	11876457	*	R	0.451613	4.66667
chr22:37973020:C:T	0.9343	T	C	0.6074	0.0009	0.0104	36659	63137	0	0.635	22	37973020	22	37973020	*	rs139883	Y	38369027	rs139883	T	C	0.6266	-0.0074	0.0018	3.6e-05	692028	38369027	37973020	22	37973020	22	37973020	*	Y	0.0865385	-4.11111
chr11:92946612:C:T	0.6431	T	C	0.342	-0.0049	0.0107	36659	63137	19.7	0.2561	11	92946612	11	92946612	*	rs11523890	Y	92679778	rs11523890	T	C	0.3429	0.0072	0.0018	7.9e-05	681446	92679778	92946612	11	92946612	11	92946612	*	Y	-0.457944	4
chr2:24894108:C:T	0.3617	T	C	0.3441	-0.0096	0.0106	36659	63137	0	0.9557	2	24894108	2	24894108	*	rs7586879	Y	25116977	rs7586879	T	C	0.3512	0.0231	0.0018	8.5e-38	692394	25116977	24894108	2	24894108	2	24894108	*	Y	-0.90566	12.8333
chr15:37866705:A:C	0.09739	A	C	0.9324	0.0335	0.0202	36659	63137	0	0.5419	15	37866705	15	37866705	*	rs3752854	M	38158906	rs3752854	A	C	0.93007	0.0128	0.0034	0.00014	692143	38158906	37866705	15	37866705	15	37866705	*	M	1.65842	3.76471
chr22:38253777:C:T	0.957	T	C	0.305	-0.0006	0.0111	36659	63137	0	0.9683	22	38253777	22	38253777	*	rs9610923	Y	38649783	rs9610923	T	C	0.2996	0.0078	0.0019	3.7e-05	689162	38649783	38253777	22	38253777	22	38253777	*	Y	-0.0540541	4.10526
chr12:32383266:C:T	0.1049	T	C	0.3129	0.0176	0.0109	36659	63137	0	0.5114	12	32383266	12	32383266	*	rs1055876	Y	32536200	rs1055876	T	C	0.2959	-0.0071	0.0019	0.00017	691313	32536200	32383266	12	32383266	12	32383266	*	Y	1.61468	-3.73684
chr20:9834859:C:T	0.3517	T	C	0.6012	0.0101	0.0109	36294	57031	36.8	0.1137	20	9834859	20	9834859	*	rs221014	Y	9815507	rs221014	T	C	0.6378	0.0071	0.0018	9.5e-05	687253	9815507	9834859	20	9834859	20	9834859	*	Y	0.926606	3.94444
chr10:18263347:G:A	0.1387	A	G	0.7809	0.0181	0.0122	36659	63137	0	0.8658	10	18263347	10	18263347	*	rs2489219	R	18552276	rs2489219	A	G	0.7698	0.0111	0.0021	9.1e-08	690340	18552276	18263347	10	18263347	10	18263347	*	R	1.48361	5.28571
chr13:53673868:G:A	0.234	A	G	0.8367	-0.0164	0.0137	36659	63137	0	0.5464	13	53673868	13	53673868	*	rs1336919	R	54248003	rs1336919	A	G	0.8406	-0.0118	0.0024	7.8e-07	689390	54248003	53673868	13	53673868	13	53673868	*	R	-1.19708	-4.91667
chr13:36289263:G:T	0.8011	T	G	0.2573	0.0029	0.0115	36659	63137	23.8	0.217	13	36289263	13	36289263	*	rs9531718	K	36863400	rs9531718	T	G	0.2725	0.0068	0.0019	0.00038	692365	36863400	36289263	13	36289263	13	36289263	*	K	0.252174	3.57895
chr4:158812089:C:G	0.9929	C	G	0.6184	0.0001	0.0104	36659	63137	10.4	0.345	4	158812089	4	158812089	*	rs13106780	S	159733241	rs13106780	C	G	0.6113	-0.0064	0.0018	0.00029	692198	159733241	158812089	4	158812089	4	158812089	*	S	0.00961538	-3.55556
chr6:82676785:G:A	0.6083	A	G	0.5781	0.0052	0.0102	36659	63137	0.5	0.4357	6	82676785	6	82676785	*	rs369309	R	83386502	rs369309	A	G	0.5696	-0.0125	0.0017	5e-13	692251	83386502	82676785	6	82676785	6	82676785	*	R	0.509804	-7.35294
chr16:2066082:A:C	0.8136	A	C	0.9533	0.0057	0.0244	36390	62462	6.5	0.3814	16	2066082	16	2066082	*	rs7190284	M	2116083	rs7190284	A	C	0.96147	0.0207	0.0044	3.3e-06	646198	2116083	2066082	16	2066082	16	2066082	*	M	0.233607	4.70455
chr9:16042122:G:C	0.4596	C	G	0.4516	0.0075	0.0102	36659	63137	0	0.9568	9	16042122	9	16042122	*	rs1410452	S	16042120	rs1410452	C	G	0.4504	-0.0152	0.0017	1.5e-18	691118	16042120	16042122	9	16042122	9	16042122	*	S	0.735294	-8.94118
chr4:163553316:T:C	0.9097	T	C	0.4733	-0.0011	0.0101	36659	63137	7.7	0.3707	4	163553316	4	163553316	*	rs2320771	Y	164474468	rs2320771	T	C	0.4505	-0.0067	0.0017	0.00012	692566	164474468	163553316	4	163553316	4	163553316	*	Y	-0.108911	-3.94118
chr10:30116719:T:C	0.3617	T	C	0.6446	-0.0097	0.0106	36659	63137	39	0.08867	10	30116719	10	30116719	*	rs11007904	Y	30405648	rs11007904	T	C	0.6473	-0.0072	0.0018	6.3e-05	691956	30405648	30116719	10	30116719	10	30116719	*	Y	-0.915094	-4
chr4:139932418:G:A	0.9946	A	G	0.6164	0.0001	0.0107	36659	63137	0	0.5923	4	139932418	4	139932418	*	rs10027044	R	140853572	rs10027044	A	G	0.6265	-0.01	0.0018	3.1e-08	678967	140853572	139932418	4	139932418	4	139932418	*	R	0.00934579	-5.55556
chr9:78789902:A:G	0.3772	A	G	0.7405	0.0102	0.0116	36659	63137	61.5	0.003761	9	78789902	9	78789902	*	rs11137843	R	81404818	rs11137843	A	G	0.7381	-0.007	0.0019	0.00035	687446	81404818	78789902	9	78789902	9	78789902	*	R	0.87931	-3.68421
chr5:117254912:T:A	0.383	A	T	0.3617	-0.0092	0.0105	36659	63137	0	0.58	5	117254912	5	117254912	*	rs1494821	H	116590608	rs1494821	A	T	0.3609	-0.0063	0.0018	0.00049	688158	116590608	117254912	5	117254912	5	117254912	*	H	-0.87619	-3.5
chr2:470329:C:A	0.5246	A	C	0.3101	-0.0069	0.0109	36659	63137	13.3	0.3173	2	470329	2	470329	*	rs11127473	M	470329	rs11127473	A	C	0.3256	0.0105	0.0019	1.6e-08	679270	470329	470329	2	470329	2	470329	*	M	-0.633028	5.52632
chr9:29896887:G:A	0.8557	A	G	0.3464	-0.0019	0.0106	36659	63137	0	0.6594	9	29896887	9	29896887	*	rs9408147	R	29896885	rs9408147	A	G	0.3482	-0.0096	0.0018	1.5e-07	685685	29896885	29896887	9	29896887	9	29896887	*	R	-0.179245	-5.33333
chr11:69600599:C:T	0.2983	T	C	0.717	0.0119	0.0114	36659	63137	0	0.5926	11	69600599	11	69600599	*	rs7938336	Y	69415367	rs7938336	T	C	0.7253	-0.0124	0.0019	1.4e-10	691662	69415367	69600599	11	69600599	11	69600599	*	Y	1.04386	-6.52632
chr5:87690977:A:T	0.09162	A	T	0.978	0.0585	0.0347	36659	63137	0	0.4489	5	87690977	5	87690977	*	rs1098505	W	86986794	rs1098505	A	T	0.97772	-0.0395	0.006	5.5e-11	680075	86986794	87690977	5	87690977	5	87690977	*	W	1.68588	-6.58333
chr11:50458378:G:A	0.000721	A	G	0.089	0.0604	0.0179	36659	63137	21.8	0.2358	11	50458378	11	50458378	*	rs490842	R	50417549	rs490842	A	G	0.0939	0.015	0.003	7.6e-07	689130	50417549	50458378	11	50458378	11	50458378	*	R	3.3743	5
chr9:34668162:G:C	0.4217	C	G	0.5467	0.0082	0.0102	36659	63137	30.7	0.1541	9	34668162	9	34668162	*	rs928149	S	34668159	rs928149	C	G	0.5234	0.0066	0.0017	0.00014	688824	34668159	34668162	9	34668162	9	34668162	*	S	0.803922	3.88235
chr16:3680577:A:G	0.3401	A	G	0.4821	0.0098	0.0102	36659	63137	0	0.6848	16	3680577	16	3680577	*	rs3794701	R	3730578	rs3794701	A	G	0.4771	-0.0128	0.0017	1.8e-13	682455	3730578	3680577	16	3680577	16	3680577	*	R	0.960784	-7.52941
chr7:130352668:A:G	0.08095	A	G	0.5029	0.0178	0.0102	36659	63137	0	0.6263	7	130352668	7	130352668	*	rs11760909	R	129992509	rs11760909	A	G	0.4863	-0.0068	0.0017	8.8e-05	685123	129992509	130352668	7	130352668	7	130352668	*	R	1.7451	-4
chr3:50332115:C:A	0.2533	A	C	0.1034	0.0189	0.0165	36659	63137	0	0.6534	3	50332115	3	50332115	*	rs2073498	M	50369546	rs2073498	A	C	0.1096	-0.0095	0.0027	0.00044	692602	50369546	50332115	3	50332115	3	50332115	*	M	1.14545	-3.51852
chr18:43156974:C:T	0.2489	T	C	0.3619	0.0122	0.0105	36659	63137	26.7	0.1903	18	43156974	18	43156974	*	rs1424392	Y	40736939	rs1424392	T	C	0.3766	-0.0136	0.0018	1.9e-14	691781	40736939	43156974	18	43156974	18	43156974	*	Y	1.1619	-7.55556
chr9:6255152:A:G	0.5109	A	G	0.0572	-0.0148	0.0225	36659	63137	0	0.8942	9	6255152	9	6255152	*	rs1412420	R	6255152	rs1412420	A	G	0.0542	0.014	0.0038	0.00022	692142	6255152	6255152	9	6255152	9	6255152	*	R	-0.657778	3.68421
chr5:117647883:T:G	0.9961	T	G	0.65	-0.0001	0.0106	36659	63137	0	0.7875	5	117647883	5	117647883	*	rs267030	B	116983578	rs267030	T	G	0.6554	0.0073	0.0018	7.1e-05	691496	116983578	117647883	5	117647883	5	117647883	*	B	-0.00943396	4.05556
chr9:31198629:A:G	0.8928	A	G	0.2527	0.0016	0.0119	36659	63137	0	0.9701	9	31198629	9	31198629	*	rs10813509	R	31198627	rs10813509	A	G	0.2561	0.0098	0.002	6.3e-07	688453	31198627	31198629	9	31198629	9	31198629	*	R	0.134454	4.9
chr6:111419068:A:G	0.6746	A	G	0.1868	0.0054	0.013	36659	63137	44	0.0574	6	111419068	6	111419068	*	rs7751272	R	111740271	rs7751272	A	G	0.1849	0.009	0.0022	4.9e-05	692561	111740271	111419068	6	111419068	6	111419068	*	R	0.415385	4.09091
chr10:6760140:G:C	0.9733	C	G	0.2176	0.0004	0.0123	36659	63137	0	0.9241	10	6760140	10	6760140	*	rs10466271	S	6802102	rs10466271	C	G	0.2092	-0.0101	0.0021	2e-06	684674	6802102	6760140	10	6760140	10	6760140	*	S	0.0325203	-4.80952
chr1:95720510:T:C	0.03668	T	C	0.2194	0.0257	0.0123	36659	63137	0	0.9713	1	95720510	1	95720510	*	rs1931254	Y	96186066	rs1931254	T	C	0.2236	-0.0083	0.002	4.6e-05	689777	96186066	95720510	1	95720510	1	95720510	*	Y	2.08943	-4.15
chr5:4242034:T:C	0.397	T	C	0.5769	-0.0089	0.0105	36294	57031	0.3	0.4348	5	4242034	5	4242034	*	rs12519003	Y	4242147	rs12519003	T	C	0.5781	0.0081	0.0018	5.4e-06	689034	4242147	4242034	5	4242034	5	4242034	*	Y	-0.847619	4.5
chr16:70716067:A:G	0.4285	A	G	0.3159	0.0086	0.0108	36659	63137	7.6	0.3716	16	70716067	16	70716067	*	rs11642770	R	70749970	rs11642770	A	G	0.2992	-0.0068	0.0018	0.00021	776874	70749970	70716067	16	70716067	16	70716067	*	R	0.796296	-3.77778
chr6:86916441:A:T	0.3996	A	T	0.8941	0.0139	0.0165	36659	63137	0	0.4989	6	86916441	6	86916441	*	rs16877987	W	87626159	rs16877987	A	T	0.8924	0.011	0.0029	0.00012	691930	87626159	86916441	6	86916441	6	86916441	*	W	0.842424	3.7931
chr5:146081292:C:T	0.06428	T	C	0.2767	0.0217	0.0117	36659	63137	0	0.6234	5	146081292	5	146081292	*	rs17796870	Y	145460855	rs17796870	T	C	0.2889	-0.0068	0.0019	0.0003	692396	145460855	146081292	5	146081292	5	146081292	*	Y	1.8547	-3.57895
chr20:24591801:C:A	0.3847	A	C	0.2015	-0.011	0.0126	36659	63137	0	0.6998	20	24591801	20	24591801	*	rs11699136	M	24572437	rs11699136	A	C	0.2046	0.0105	0.0022	1.7e-06	688002	24572437	24591801	20	24591801	20	24591801	*	M	-0.873016	4.77273
chr5:140316918:G:A	0.4238	A	G	0.1953	0.0102	0.0128	36659	63137	0	0.6033	5	140316918	5	140316918	*	rs4913080	R	139696503	rs4913080	A	G	0.2007	-0.008	0.0022	0.00021	687743	139696503	140316918	5	140316918	5	140316918	*	R	0.796875	-3.63636
chr1:65969060:G:A	0.2514	A	G	0.5232	-0.0116	0.0101	36659	63137	0	0.5576	1	65969060	1	65969060	*	rs7519259	R	66434743	rs7519259	A	G	0.5356	0.0125	0.0017	3.8e-13	681362	66434743	65969060	1	65969060	1	65969060	*	R	-1.14851	7.35294
chr2:50075884:C:T	0.1563	T	C	0.2578	-0.0164	0.0116	36659	63137	17.3	0.2794	2	50075884	2	50075884	*	rs4971646	Y	50303022	rs4971646	T	C	0.2343	-0.01	0.002	4.9e-07	690708	50303022	50075884	2	50075884	2	50075884	*	Y	-1.41379	-5
chr4:2987025:G:T	0.02693	T	G	0.3591	-0.0232	0.0105	36659	63137	36.6	0.1066	4	2987025	4	2987025	*	rs2471324	K	2988752	rs2471324	T	G	0.3538	-0.0079	0.0018	1.2e-05	686088	2988752	2987025	4	2987025	4	2987025	*	K	-2.20952	-4.38889
chr5:123321505:G:A	0.1248	A	G	0.4639	0.0157	0.0102	36659	63137	61.9	0.003399	5	123321505	5	123321505	*	rs1582931	R	122657199	rs1582931	A	G	0.4804	-0.0139	0.0018	2.6e-15	672815	122657199	123321505	5	123321505	5	123321505	*	R	1.53922	-7.72222
chr15:87226575:G:A	0.1833	A	G	0.7609	-0.0161	0.0121	36659	63137	1	0.4318	15	87226575	15	87226575	*	rs2649687	R	87769806	rs2649687	A	G	0.7683	0.0083	0.002	5.4e-05	688271	87769806	87226575	15	87226575	15	87226575	*	R	-1.33058	4.15
chr13:71462232:T:C	0.5533	T	C	0.0218	-0.0283	0.0478	35862	55951	0	0.6283	13	71462232	13	71462232	*	rs1931480	Y	72036364	rs1931480	T	C	0.01099	0.0356	0.0084	2.1e-05	657266	72036364	71462232	13	71462232	13	71462232	*	Y	-0.59205	4.2381
chr14:77053574:T:A	0.0121	A	T	0.4217	-0.0259	0.0103	36659	63137	18	0.2719	14	77053574	14	77053574	*	rs12431767	W	77519917	rs12431767	A	T	0.4124	0.0087	0.0018	7.2e-07	687395	77519917	77053574	14	77053574	14	77053574	*	W	-2.51456	4.83333
chr5:59767091:G:A	0.2561	A	G	0.4557	-0.0115	0.0101	36659	63137	0	0.6421	5	59767091	5	59767091	*	rs877745	R	59062917	rs877745	A	G	0.4532	-0.0088	0.0017	3.9e-07	692090	59062917	59767091	5	59767091	5	59767091	*	R	-1.13861	-5.17647
chr11:47425651:T:C	0.9672	T	C	0.8781	0.0006	0.0157	36659	63137	0	0.4654	11	47425651	11	47425651	*	rs17790804	Y	47447202	rs17790804	T	C	0.8745	0.0101	0.0024	2.1e-05	795247	47447202	47425651	11	47425651	11	47425651	*	Y	0.0382166	4.20833
chr3:180925799:C:T	0.1272	T	C	0.9055	0.0277	0.0181	36659	63137	24.5	0.21	3	180925799	3	180925799	*	rs574769	Y	180643587	rs574769	T	C	0.8953	0.0131	0.0029	8.7e-06	661993	180643587	180925799	3	180925799	3	180925799	*	Y	1.53039	4.51724
chr14:90240902:T:C	0.6078	T	C	0.4107	0.0054	0.0105	36659	63137	0	0.8542	14	90240902	14	90240902	*	rs2149655	Y	90707246	rs2149655	T	C	0.3966	-0.0072	0.0018	4.3e-05	690172	90707246	90240902	14	90240902	14	90240902	*	Y	0.514286	-4
chr9:11795313:A:G	0.4213	A	G	0.5726	0.0082	0.0102	36659	63137	17.5	0.2774	9	11795313	9	11795313	*	rs10960237	R	11795313	rs10960237	A	G	0.5886	-0.0108	0.0018	6.8e-10	691940	11795313	11795313	9	11795313	9	11795313	*	R	0.803922	-6
chr8:12002342:C:A	0.5044	A	C	0.309	-0.0078	0.0117	36390	62462	16.6	0.2905	8	12002342	8	12002342	*	rs12550733	M	11859851	rs12550733	A	C	0.3362	-0.0086	0.0018	3e-06	686465	11859851	12002342	8	12002342	8	12002342	*	M	-0.666667	-4.77778
chr2:24903361:A:G	0.08834	A	G	0.5704	0.0173	0.0101	36659	63137	0	0.9457	2	24903361	2	24903361	*	rs6712981	R	25126230	rs6712981	A	G	0.5592	-0.0316	0.0017	6.7e-76	692188	25126230	24903361	2	24903361	2	24903361	*	R	1.71287	-18.5882
chr12:90073248:A:T	0.549	A	T	0.9469	0.0139	0.0232	36659	63137	0	0.4447	12	90073248	12	90073248	*	rs12830496	W	90467025	rs12830496	A	T	0.94604	0.0222	0.0039	1.3e-08	679626	90467025	90073248	12	90073248	12	90073248	*	W	0.599138	5.69231
chr15:43536810:C:T	0.3935	T	C	0.3093	-0.0093	0.0109	36659	63137	0	0.7975	15	43536810	15	43536810	*	rs2255663	H	43829008	rs2255663	T	C	0.2928	-0.0082	0.0019	1.5e-05	692531	43829008	43536810	15	43536810	15	43536810	*	H	-0.853211	-4.31579
chr6:85599013:A:G	0.9169	A	G	0.6076	0.0011	0.0103	36659	63137	7.4	0.3738	6	85599013	6	85599013	*	rs2758842	R	86308731	rs2758842	A	G	0.6042	-0.0083	0.0017	5.7e-07	794876	86308731	85599013	6	85599013	6	85599013	*	R	0.106796	-4.88235
chr5:152669987:A:G	0.2541	A	G	0.6812	-0.0123	0.0108	36659	63137	0	0.6677	5	152669987	5	152669987	*	rs6860209	R	152049547	rs6860209	A	G	0.6635	0.0088	0.0018	1.2e-06	685477	152049547	152669987	5	152669987	5	152669987	*	R	-1.13889	4.88889
chr3:180911611:G:T	0.4786	T	G	0.2168	-0.0087	0.0122	36659	63137	0	0.7428	3	180911611	3	180911611	*	rs1805562	K	180629399	rs1805562	T	G	0.2097	0.0112	0.0021	1.6e-07	690976	180629399	180911611	3	180911611	3	180911611	*	K	-0.713115	5.33333
chr14:90984354:T:C	0.8101	T	C	0.5353	0.0024	0.01	36659	63137	50.7	0.02651	14	90984354	14	90984354	*	rs12892024	Y	91450698	rs12892024	T	C	0.5175	-0.0077	0.0017	7e-06	688322	91450698	90984354	14	90984354	14	90984354	*	Y	0.24	-4.52941
chr2:42616677:G:C	0.3851	C	G	0.6998	-0.0096	0.0111	36659	63137	33.1	0.1341	2	42616677	2	42616677	*	rs7571176	S	42843817	rs7571176	C	G	0.7009	0.0073	0.0019	9.7e-05	688656	42843817	42616677	2	42616677	2	42616677	*	S	-0.864865	3.84211
chr8:10743771:T:C	0.2399	T	C	0.4698	-0.0118	0.0101	36390	62462	0	0.9511	8	10743771	8	10743771	*	rs6601514	Y	10601281	rs6601514	T	C	0.4618	0.0125	0.0017	8.3e-13	681624	10601281	10743771	8	10743771	8	10743771	*	Y	-1.16832	7.35294
chr3:89515741:C:T	0.9897	T	C	0.2692	-0.0001	0.0114	36659	63137	23	0.2241	3	89515741	3	89515741	*	rs6774870	Y	89564891	rs6774870	T	C	0.27	0.0095	0.0019	9.1e-07	688382	89564891	89515741	3	89515741	3	89515741	*	Y	-0.00877193	5
chr5:145082120:G:C	0.6933	C	G	0.6591	-0.0042	0.0107	36659	63137	0	0.9873	5	145082120	5	145082120	*	rs10875611	S	144461683	rs10875611	C	G	0.6614	0.0073	0.0018	7.6e-05	686732	144461683	145082120	5	145082120	5	145082120	*	S	-0.392523	4.05556
chr2:15397305:G:A	0.2495	A	G	0.6769	0.0128	0.0111	36659	63137	0	0.7138	2	15397305	2	15397305	*	rs11674824	R	15537429	rs11674824	A	G	0.6767	0.0072	0.0018	8.8e-05	692267	15537429	15397305	2	15397305	2	15397305	*	R	1.15315	4
chr1:177860323:A:G	0.7833	A	G	0.0985	-0.0048	0.0174	36659	63137	0	0.8874	1	177860323	1	177860323	*	rs3131321	R	177829458	rs3131321	A	G	0.09565	-0.0134	0.003	6.1e-06	690483	177829458	177860323	1	177860323	1	177860323	*	R	-0.275862	-4.46667
chr6:131512979:A:C	0.6478	A	C	0.769	-0.0055	0.012	36659	63137	0	0.5991	6	131512979	6	131512979	*	rs2781633	M	131834119	rs2781633	A	C	0.7694	-0.0108	0.0021	2.4e-07	677259	131834119	131512979	6	131512979	6	131512979	*	M	-0.458333	-5.14286
chr1:69868236:T:C	1	T	C	0.4981	0	0.0102	36659	63137	0	0.9028	1	69868236	1	69868236	*	rs1913274	Y	70333919	rs1913274	T	C	0.4945	0.0063	0.0017	0.00024	690557	70333919	69868236	1	69868236	1	69868236	*	Y	0	3.70588
chr13:78626594:A:C	0.7365	A	C	0.7535	-0.004	0.0118	36659	63137	0	0.6319	13	78626594	13	78626594	*	rs9601101	M	79200729	rs9601101	A	C	0.7384	-0.009	0.002	4.3e-06	691504	79200729	78626594	13	78626594	13	78626594	*	M	-0.338983	-4.5
chr1:194689411:G:C	0.1282	C	G	0.5293	0.0154	0.0101	36659	63137	0	0.591	1	194689411	1	194689411	*	rs1907887	S	194658541	rs1907887	C	G	0.5251	0.0061	0.0017	0.00035	691930	194658541	194689411	1	194689411	1	194689411	*	S	1.52475	3.58824
chr4:52866419:T:C	0.5898	T	C	0.7528	0.0063	0.0117	36659	63137	0	0.5599	4	52866419	4	52866419	*	rs8287	Y	53732586	rs8287	T	C	0.7496	-0.0088	0.002	1e-05	684380	53732586	52866419	4	52866419	4	52866419	*	Y	0.538462	-4.4
chr18:47129472:A:G	0.71	A	G	0.4122	-0.0038	0.0103	36659	63137	14.4	0.3072	18	47129472	18	47129472	*	rs9956809	R	44655843	rs9956809	A	G	0.4059	0.0065	0.0018	0.00032	636453	44655843	47129472	18	47129472	18	47129472	*	R	-0.368932	3.61111
chr4:38689403:T:C	0.2024	T	C	0.6586	0.0137	0.0108	36659	63137	26.4	0.193	4	38689403	4	38689403	*	rs2242189	Y	38691024	rs2242189	T	C	0.6342	0.0135	0.0018	8.3e-14	676050	38691024	38689403	4	38689403	4	38689403	*	Y	1.26852	7.5
chr3:86056190:G:A	0.2072	A	G	0.1626	-0.0173	0.0137	36659	63137	53.4	0.01799	3	86056190	3	86056190	*	rs9866277	R	86105340	rs9866277	A	G	0.1536	0.0152	0.0022	4.8e-12	794992	86105340	86056190	3	86056190	3	86056190	*	R	-1.26277	6.90909
chr1:96535871:G:T	0.4448	T	G	0.2643	-0.0087	0.0114	36659	63137	0	0.6354	1	96535871	1	96535871	*	rs11165664	K	97001427	rs11165664	T	G	0.2481	-0.0157	0.002	1.7e-15	692428	97001427	96535871	1	96535871	1	96535871	*	K	-0.763158	-7.85
chr6:26621827:A:G	0.4678	A	G	0.3975	-0.0075	0.0103	36659	63137	0	0.7612	6	26621827	6	26621827	*	rs2494697	R	26622055	rs2494697	A	G	0.3806	-0.0118	0.0019	9.8e-10	540941	26622055	26621827	6	26621827	6	26621827	*	R	-0.728155	-6.21053
chr2:228114899:T:A	0.5617	A	T	0.3644	-0.0061	0.0106	36659	63137	26.6	0.1907	2	228114899	2	228114899	*	rs10174496	W	228979615	rs10174496	A	T	0.3465	0.0154	0.0018	8.7e-18	692531	228979615	228114899	2	228114899	2	228114899	*	W	-0.575472	8.55556
chr16:19707403:T:A	5.576e-06	A	T	0.1722	-0.0615	0.0135	36659	63137	1.2	0.4302	16	19707403	16	19707403	*	rs1016971	W	19718725	rs1016971	A	T	0.1763	-0.0213	0.0022	2.6e-22	782770	19718725	19707403	16	19707403	16	19707403	*	W	-4.55556	-9.68182
chr19:45566781:C:T	0.03328	T	C	0.3217	-0.0232	0.0109	36659	63137	29.6	0.1634	19	45566781	19	45566781	*	rs12985803	Y	46070039	rs12985803	T	C	0.3323	0.007	0.0019	0.00024	639178	46070039	45566781	19	45566781	19	45566781	*	Y	-2.12844	3.68421
chr10:67126700:A:G	0.9469	A	G	0.4367	-0.0007	0.0102	36659	63137	50.2	0.02846	10	67126700	10	67126700	*	rs7074592	R	68886458	rs7074592	A	G	0.4616	-0.0061	0.0017	0.00038	689831	68886458	67126700	10	67126700	10	67126700	*	R	-0.0686275	-3.58824
chr8:75594150:A:G	0.6814	A	G	0.3761	0.0043	0.0104	36659	63137	37.2	0.1018	8	75594150	8	75594150	*	rs2943570	R	76506385	rs2943570	A	G	0.3749	-0.0119	0.0018	1.4e-11	692480	76506385	75594150	8	75594150	8	75594150	*	R	0.413462	-6.61111
chr5:51276077:G:A	0.878	A	G	0.0678	0.0031	0.0201	36659	63137	9.8	0.3507	5	51276077	5	51276077	*	rs10471517	R	50571911	rs10471517	A	G	0.06069	0.013	0.0037	0.00047	689748	50571911	51276077	5	51276077	5	51276077	*	R	0.154229	3.51351
chr4:144314504:C:T	0.7559	T	C	0.7123	-0.0036	0.0115	36659	63137	0	0.9714	4	144314504	4	144314504	*	rs12640763	H	145235656	rs12640763	T	C	0.7272	0.0102	0.0019	1.5e-07	686376	145235656	144314504	4	144314504	4	144314504	*	H	-0.313043	5.36842
chr7:70212833:C:T	0.7968	T	C	0.0532	0.0058	0.0225	36659	63137	0	0.4534	7	70212833	7	70212833	*	rs10085908	Y	69677819	rs10085908	T	C	0.06069	0.0143	0.0036	6.7e-05	692318	69677819	70212833	7	70212833	7	70212833	*	Y	0.257778	3.97222
chr20:55293965:G:T	0.3354	T	G	0.8569	-0.0166	0.0172	36659	63137	0	0.9664	20	55293965	20	55293965	*	rs211917	K	53910504	rs211917	T	G	0.8894	0.0097	0.0027	0.00033	691284	53910504	55293965	20	55293965	20	55293965	*	K	-0.965116	3.59259
chr16:68357286:C:G	0.2363	C	G	0.3103	-0.0131	0.011	36659	63137	20.1	0.2519	16	68357286	16	68357286	*	rs7192234	S	68391189	rs7192234	C	G	0.2904	0.0129	0.0019	9.6e-12	691939	68391189	68357286	16	68357286	16	68357286	*	S	-1.19091	6.78947
chr17:31193038:T:C	0.04781	T	C	0.2935	0.0222	0.0112	36659	63137	16	0.2915	17	31193038	17	31193038	*	rs2905803	Y	29520056	rs2905803	T	C	0.2953	0.0072	0.0019	0.00013	692264	29520056	31193038	17	31193038	17	31193038	*	Y	1.98214	3.78947
chr6:46340699:C:T	0.6796	T	C	0.4824	0.0043	0.0104	36659	63137	0	0.8287	6	46340699	6	46340699	*	rs12055715	Y	46308436	rs12055715	T	C	0.5117	0.0111	0.0017	1.1e-10	692289	46308436	46340699	6	46340699	6	46340699	*	Y	0.413462	6.52941
chr1:27455879:C:T	0.1784	T	C	0.8934	-0.0224	0.0167	36659	63137	0	0.8365	1	27455879	1	27455879	*	rs7531313	B	27782390	rs7531313	T	C	0.90909	-0.012	0.003	7.7e-05	691984	27782390	27455879	1	27455879	1	27455879	*	B	-1.34132	-4
chr4:26502361:G:A	0.7624	A	G	0.3499	-0.0032	0.0107	36659	63137	0	0.9129	4	26502361	4	26502361	*	rs2046784	R	26503983	rs2046784	A	G	0.3442	-0.0096	0.0018	1.3e-07	687708	26503983	26502361	4	26502361	4	26502361	*	R	-0.299065	-5.33333
chr4:119506334:C:A	0.8563	A	C	0.3243	-0.002	0.0108	36659	63137	0	0.8384	4	119506334	4	119506334	*	rs7692994	M	120427489	rs7692994	A	C	0.3279	0.0082	0.0018	8.2e-06	688816	120427489	119506334	4	119506334	4	119506334	*	M	-0.185185	4.55556
chr5:75626071:G:A	0.3801	A	G	0.2104	0.0108	0.0123	36659	63137	18.5	0.2669	5	75626071	5	75626071	*	rs7717505	R	74921896	rs7717505	A	G	0.2093	-0.0246	0.002	6.2e-35	789191	74921896	75626071	5	75626071	5	75626071	*	R	0.878049	-12.3
chr16:49035607:T:C	0.3479	T	C	0.6363	0.0099	0.0106	36659	63137	5	0.3956	16	49035607	16	49035607	*	rs2908884	Y	49069518	rs2908884	T	C	0.6218	-0.0131	0.0018	1.3e-13	688748	49069518	49035607	16	49035607	16	49035607	*	Y	0.933962	-7.27778
chr6:49902451:T:G	0.002576	T	G	0.851	0.0431	0.0143	36659	63137	8.1	0.3671	6	49902451	6	49902451	*	rs12207683	K	49870164	rs12207683	T	G	0.8376	-0.0093	0.0023	4.9e-05	686968	49870164	49902451	6	49902451	6	49902451	*	K	3.01399	-4.04348
chr2:651105:G:C	0.1545	C	G	0.177	0.0187	0.0131	36659	63137	0.8	0.4338	2	651105	2	651105	*	rs2867110	S	651105	rs2867110	C	G	0.1677	-0.0569	0.0021	9.3e-155	795422	651105	651105	2	651105	2	651105	*	S	1.42748	-27.0952
chr8:30981030:T:G	0.08824	T	G	0.5062	0.0173	0.0102	36659	63137	0	0.7034	8	30981030	8	30981030	*	rs11783562	K	30838546	rs11783562	T	G	0.5191	0.0107	0.0016	4.7e-11	792633	30838546	30981030	8	30981030	8	30981030	*	K	1.69608	6.6875
chr8:23540722:C:G	0.6832	C	G	0.7491	0.0047	0.0116	36659	63137	0	0.5328	8	23540722	8	23540722	*	rs7826247	S	23398235	rs7826247	C	G	0.7532	0.0089	0.0019	2.2e-06	791753	23398235	23540722	8	23540722	8	23540722	*	S	0.405172	4.68421
chr4:35643554:A:T	0.88	A	T	0.8255	-0.002	0.0134	36659	63137	11.6	0.3333	4	35643554	4	35643554	*	rs16991332	W	35645176	rs16991332	A	T	0.825	0.0089	0.0022	5.8e-05	690956	35645176	35643554	4	35643554	4	35643554	*	W	-0.149254	4.04545
chr16:72108173:C:T	0.125	T	C	0.3774	-0.016	0.0104	36659	63137	0	0.9449	16	72108173	16	72108173	*	rs8051882	Y	72142072	rs8051882	T	C	0.3707	0.0062	0.0017	0.00022	794355	72142072	72108173	16	72108173	16	72108173	*	Y	-1.53846	3.64706
chr18:29681392:A:T	0.457	A	T	0.3774	-0.0079	0.0106	36659	63137	0	0.8986	18	29681392	18	29681392	*	rs12965872	W	27261357	rs12965872	A	T	0.3554	0.0084	0.0018	4.5e-06	669900	27261357	29681392	18	29681392	18	29681392	*	W	-0.745283	4.66667
chr10:19467548:G:T	0.4854	T	G	0.4081	0.0072	0.0103	36659	63137	0	0.5062	10	19467548	10	19467548	*	rs12259974	K	19756477	rs12259974	T	G	0.4017	-0.0091	0.0018	2e-07	679159	19756477	19467548	10	19467548	10	19467548	*	K	0.699029	-5.05556
chr11:85628336:T:A	0.7543	A	T	0.7981	-0.004	0.0127	36659	63137	33.5	0.1304	11	85628336	11	85628336	*	rs647987	W	85339380	rs647987	A	T	0.7896	-0.0089	0.0021	3e-05	687862	85339380	85628336	11	85628336	11	85628336	*	W	-0.314961	-4.2381
chr13:62149469:T:C	0.535	T	C	0.6193	-0.0065	0.0104	36659	63137	0	0.9478	13	62149469	13	62149469	*	rs7318359	Y	62723602	rs7318359	T	C	0.616	-0.0098	0.0018	2.8e-08	692272	62723602	62149469	13	62149469	13	62149469	*	Y	-0.625	-5.44444
chr6:112788508:C:T	0.7989	T	C	0.1234	0.0039	0.0153	36659	63137	25.1	0.2043	6	112788508	6	112788508	*	rs12212967	Y	113109710	rs12212967	T	C	0.1161	-0.0119	0.0027	9.6e-06	692144	113109710	112788508	6	112788508	6	112788508	*	Y	0.254902	-4.40741
chr18:29450762:A:G	0.682	A	G	0.6785	0.0045	0.0109	36659	63137	58.4	0.007441	18	29450762	18	29450762	*	rs9957583	R	27030727	rs9957583	A	G	0.6694	0.0064	0.0018	0.0005	691501	27030727	29450762	18	29450762	18	29450762	*	R	0.412844	3.55556
chr14:72915777:C:A	0.337	A	C	0.6778	-0.0104	0.0109	36659	63137	0	0.8398	14	72915777	14	72915777	*	rs7140896	M	73382485	rs7140896	A	C	0.6988	-0.0073	0.0019	0.00012	687493	73382485	72915777	14	72915777	14	72915777	*	M	-0.954128	-3.84211
chr5:59780424:C:T	0.4353	T	C	0.2325	-0.0094	0.012	36659	63137	12.9	0.3213	5	59780424	5	59780424	*	rs11741470	Y	59076250	rs11741470	T	C	0.2149	-0.0083	0.0021	9e-05	692476	59076250	59780424	5	59780424	5	59780424	*	Y	-0.783333	-3.95238
chr18:60137114:A:T	0.2747	A	T	0.5514	0.0111	0.0102	36659	63137	0	0.6134	18	60137114	18	60137114	*	rs8095404	W	57804346	rs8095404	A	T	0.5444	-0.0259	0.0017	1.1e-54	781145	57804346	60137114	18	60137114	18	60137114	*	W	1.08824	-15.2353
chr16:9308325:C:T	0.2296	T	C	0.6909	-0.0132	0.011	36659	63137	43.4	0.06112	16	9308325	16	9308325	*	rs4780321	Y	9402182	rs4780321	T	C	0.7007	0.0113	0.0019	2.1e-09	692016	9402182	9308325	16	9308325	16	9308325	*	Y	-1.2	5.94737
chr3:132010670:G:A	0.8214	A	G	0.2262	0.0027	0.012	36659	63137	0	0.5705	3	132010670	3	132010670	*	rs1881908	R	131729514	rs1881908	A	G	0.2132	-0.0104	0.0021	5.3e-07	686327	131729514	132010670	3	132010670	3	132010670	*	R	0.225	-4.95238
chr8:31797668:G:A	0.8299	A	G	0.2385	-0.0025	0.0118	36659	63137	0	0.4872	8	31797668	8	31797668	*	rs1503498	R	31655184	rs1503498	A	G	0.2523	0.0077	0.002	0.00012	680354	31655184	31797668	8	31797668	8	31797668	*	R	-0.211864	3.85
chr1:176147230:G:C	0.9783	C	G	0.4268	-0.0003	0.0104	36659	63137	0	0.7567	1	176147230	1	176147230	*	rs10913144	S	176116366	rs10913144	C	G	0.4287	-0.0073	0.0017	2.2e-05	691883	176116366	176147230	1	176147230	1	176147230	*	S	-0.0288462	-4.29412
chr18:77956555:A:G	0.411	A	G	0.9535	0.0199	0.0242	36659	63137	0	0.6951	18	77956555	18	77956555	*	rs11661329	R	75668511	rs11661329	A	G	0.94855	-0.0146	0.0041	0.00038	687859	75668511	77956555	18	77956555	18	77956555	*	R	0.822314	-3.56098
chr5:84984265:A:G	0.06332	A	G	0.2885	0.0209	0.0112	36659	63137	7.3	0.3748	5	84984265	5	84984265	*	rs11739896	R	84280083	rs11739896	A	G	0.2993	-0.0078	0.0019	3.4e-05	692185	84280083	84984265	5	84984265	5	84984265	*	R	1.86607	-4.10526
chr3:85575411:C:T	0.4469	T	C	0.6277	-0.0079	0.0104	36659	63137	0	0.607	3	85575411	3	85575411	*	rs6766690	Y	85624561	rs6766690	T	C	0.6279	-0.0143	0.0018	5.2e-16	692035	85624561	85575411	3	85575411	3	85575411	*	Y	-0.759615	-7.94444
chr17:41357204:G:A	0.1687	A	G	0.6512	0.0147	0.0107	36659	63137	0	0.6963	17	41357204	17	41357204	*	rs4890110	R	39513456	rs4890110	A	G	0.6514	-0.0092	0.0018	5.3e-07	691447	39513456	41357204	17	41357204	17	41357204	*	R	1.37383	-5.11111
chr4:112450821:A:G	0.04969	A	G	0.836	-0.0266	0.0136	36659	63137	6.5	0.3816	4	112450821	4	112450821	*	rs7691118	R	113371977	rs7691118	A	G	0.84	0.0094	0.0023	6.2e-05	689094	113371977	112450821	4	112450821	4	112450821	*	R	-1.95588	4.08696
chr10:65911917:G:T	0.7021	T	G	0.1834	-0.005	0.013	36659	63137	0	0.9407	10	65911917	10	65911917	*	rs17818460	D	67671675	rs17818460	T	G	0.1811	-0.008	0.0022	0.00035	690621	67671675	65911917	10	65911917	10	65911917	*	D	-0.384615	-3.63636
chr11:27039393:A:G	0.07143	A	G	0.3201	0.0198	0.011	36659	63137	0	0.9575	11	27039393	11	27039393	*	rs7939644	R	27060940	rs7939644	A	G	0.3318	0.0065	0.0018	0.00043	684077	27060940	27039393	11	27039393	11	27039393	*	R	1.8	3.61111
chr17:63852349:G:A	0.4652	A	G	0.5968	0.0075	0.0103	36659	63137	0	0.7867	17	63852349	17	63852349	*	rs2727276	R	61929709	rs2727276	A	G	0.6163	-0.0086	0.0018	9.9e-07	692374	61929709	63852349	17	63852349	17	63852349	*	R	0.728155	-4.77778
chr12:48868610:T:G	0.7237	T	G	0.8595	0.0053	0.0149	36659	63137	10.2	0.3473	12	48868610	12	48868610	*	rs2446971	K	49262393	rs2446971	T	G	0.8645	0.0111	0.0026	2.4e-05	663896	49262393	48868610	12	48868610	12	48868610	*	K	0.355705	4.26923
chr2:106806939:T:G	0.2868	T	G	0.4059	0.0109	0.0102	36659	63137	27.4	0.1836	2	106806939	2	106806939	*	rs1470590	K	107423395	rs1470590	T	G	0.4141	0.0077	0.0017	7.7e-06	692572	107423395	106806939	2	106806939	2	106806939	*	K	1.06863	4.52941
chr6:154024154:T:A	0.1188	A	T	0.1661	0.021	0.0135	36659	63137	10.2	0.3474	6	154024154	6	154024154	*	rs9478499	W	154345289	rs9478499	A	T	0.1669	0.014	0.0023	1.8e-09	688878	154345289	154024154	6	154024154	6	154024154	*	W	1.55556	6.08696
chr11:103230517:T:A	0.9197	A	T	0.9217	0.002	0.0195	36659	63137	0	0.5586	11	103230517	11	103230517	*	rs614902	D	103101246	rs614902	A	T	0.92844	0.0129	0.0033	9.6e-05	692310	103101246	103230517	11	103230517	11	103230517	*	D	0.102564	3.90909
chr13:32670719:T:C	0.1835	T	C	0.5586	-0.0135	0.0102	36659	63137	44.2	0.05626	13	32670719	13	32670719	*	rs3783267	Y	33244856	rs3783267	T	C	0.5583	0.0145	0.0017	3.9e-17	691391	33244856	32670719	13	32670719	13	32670719	*	Y	-1.32353	8.52941
chr1:92538940:T:C	0.08224	T	C	0.3809	0.018	0.0104	36659	63137	55.8	0.01228	1	92538940	1	92538940	*	rs7513775	Y	93004497	rs7513775	T	C	0.366	0.0085	0.0018	1.5e-06	690419	93004497	92538940	1	92538940	1	92538940	*	Y	1.73077	4.72222
chr17:40025976:G:T	0.007333	T	G	0.3857	0.0276	0.0103	36659	63137	0	0.4911	17	40025976	17	40025976	*	rs9916158	K	38182229	rs9916158	T	G	0.3752	0.0076	0.0018	2.1e-05	686207	38182229	40025976	17	40025976	17	40025976	*	K	2.67961	4.22222
chr4:72496102:C:A	0.7688	A	C	0.9435	0.0071	0.024	36659	63137	0	0.5968	4	72496102	4	72496102	*	rs700514	M	73361819	rs700514	A	C	0.94878	0.014	0.0039	0.00029	692060	73361819	72496102	4	72496102	4	72496102	*	M	0.295833	3.58974
chr17:41650553:A:T	0.5645	A	T	0.5545	-0.006	0.0104	36659	63137	0	0.8347	17	41650553	17	41650553	*	rs12602089	W	39806805	rs12602089	A	T	0.544	0.0068	0.0018	0.00017	645434	39806805	41650553	17	41650553	17	41650553	*	W	-0.576923	3.77778
chr1:42414066:T:G	0.5143	T	G	0.537	0.0066	0.0102	36659	63137	20.3	0.2505	1	42414066	1	42414066	*	rs9803864	D	42879737	rs9803864	T	G	0.5555	-0.0061	0.0017	0.00042	685237	42879737	42414066	1	42414066	1	42414066	*	D	0.647059	-3.58824
chr2:58682719:A:G	0.4259	A	G	0.5723	-0.0081	0.0102	36659	63137	0	0.9127	2	58682719	2	58682719	*	rs7582945	R	58909854	rs7582945	A	G	0.577	0.0199	0.0017	1.3e-30	688083	58909854	58682719	2	58682719	2	58682719	*	R	-0.794118	11.7059
chr6:82659180:T:G	0.5911	T	G	0.3111	-0.0059	0.0109	36659	63137	0	0.5381	6	82659180	6	82659180	*	rs1473879	K	83368897	rs1473879	T	G	0.3176	0.0091	0.0019	1.1e-06	680629	83368897	82659180	6	82659180	6	82659180	*	K	-0.541284	4.78947
chr2:140371408:C:T	0.05854	T	C	0.4235	-0.0194	0.0103	36659	63137	36.5	0.1069	2	140371408	2	140371408	*	rs634115	Y	141128977	rs634115	T	C	0.4487	0.0072	0.0017	3.1e-05	687305	141128977	140371408	2	140371408	2	140371408	*	Y	-1.8835	4.23529
chr4:53788410:A:G	0.8611	A	G	0.7044	0.0019	0.0111	36659	63137	2.8	0.4152	4	53788410	4	53788410	*	rs11731952	R	54654577	rs11731952	A	G	0.7032	0.008	0.0019	2.4e-05	689343	54654577	53788410	4	53788410	4	53788410	*	R	0.171171	4.21053
chr18:27440771:G:C	0.3602	C	G	0.3428	0.0099	0.0108	36659	63137	0	0.9453	18	27440771	18	27440771	*	rs9304507	B	25020735	rs9304507	C	G	0.3378	-0.0067	0.0018	0.00029	681705	25020735	27440771	18	27440771	18	27440771	*	B	0.916667	-3.72222
chr16:62891521:G:A	0.4226	A	G	0.4733	0.0082	0.0102	36294	57031	8.2	0.3666	16	62891521	16	62891521	*	rs2962429	R	62925425	rs2962429	A	G	0.456	0.0073	0.0019	0.00013	526739	62925425	62891521	16	62891521	16	62891521	*	R	0.803922	3.84211
chr2:15494887:C:A	0.3361	A	C	0.6737	0.0108	0.0112	36659	63137	0	0.7122	2	15494887	2	15494887	*	rs2380653	M	15635011	rs2380653	A	C	0.6756	0.0072	0.0018	8.3e-05	692427	15635011	15494887	2	15494887	2	15494887	*	M	0.964286	4
chr2:28161913:T:C	0.6781	T	C	0.9562	0.0103	0.0247	36659	63137	0	0.7814	2	28161913	2	28161913	*	rs1994560	Y	28384780	rs1994560	T	C	0.96065	-0.0167	0.0041	5e-05	775341	28384780	28161913	2	28161913	2	28161913	*	Y	0.417004	-4.07317
chr20:25305199:G:A	0.8566	A	G	0.4835	0.0018	0.0101	36659	63137	0	0.7694	20	25305199	20	25305199	*	rs2474780	R	25285835	rs2474780	A	G	0.4875	0.009	0.0017	1.5e-07	691508	25285835	25305199	20	25305199	20	25305199	*	R	0.178218	5.29412
chr5:104714011:A:G	0.7134	A	G	0.8178	0.0048	0.0131	36659	63137	25.6	0.2001	5	104714011	5	104714011	*	rs325531	R	104049712	rs325531	A	G	0.8327	0.009	0.0023	0.00011	686378	104049712	104714011	5	104714011	5	104714011	*	R	0.366412	3.91304
chr5:63123686:C:T	0.6501	T	C	0.5482	0.0046	0.0102	36659	63137	0	0.526	5	63123686	5	63123686	*	rs6878964	Y	62419513	rs6878964	T	C	0.5553	0.0063	0.0017	0.00031	685919	62419513	63123686	5	63123686	5	63123686	*	Y	0.45098	3.70588
chr5:54009103:T:G	0.6857	T	G	0.7315	-0.0046	0.0114	36659	63137	0	0.7735	5	54009103	5	54009103	*	rs3776706	K	53304933	rs3776706	T	G	0.7425	0.0103	0.002	2.1e-07	689240	53304933	54009103	5	54009103	5	54009103	*	K	-0.403509	5.15
chr11:11885502:A:G	0.5213	A	G	0.8332	0.0087	0.0135	36659	63137	57.1	0.009667	11	11885502	11	11885502	*	rs12417173	R	11907049	rs12417173	A	G	0.8359	0.0086	0.0023	0.00022	691457	11907049	11885502	11	11885502	11	11885502	*	R	0.644444	3.73913
chr14:52893776:G:A	0.0001364	A	G	0.8922	-0.0635	0.0166	36659	63137	0	0.954	14	52893776	14	52893776	*	rs12884504	R	53360494	rs12884504	A	G	0.8937	-0.0134	0.0029	2.7e-06	688430	53360494	52893776	14	52893776	14	52893776	*	R	-3.8253	-4.62069
chr13:98490491:C:T	0.3204	T	C	0.5573	-0.0101	0.0102	36659	63137	0	0.9456	13	98490491	13	98490491	*	rs7338549	Y	99142745	rs7338549	T	C	0.5864	-0.0093	0.0017	8.6e-08	688789	99142745	98490491	13	98490491	13	98490491	*	Y	-0.990196	-5.47059
chr10:19462409:C:T	0.5183	T	C	0.3704	0.0068	0.0106	36659	63137	24.8	0.2071	10	19462409	10	19462409	*	rs10159627	Y	19751338	rs10159627	T	C	0.3617	-0.009	0.0018	5.4e-07	680179	19751338	19462409	10	19462409	10	19462409	*	Y	0.641509	-5
chr2:180045847:G:A	0.5241	A	G	0.3769	-0.0066	0.0104	36659	63137	0	0.6873	2	180045847	2	180045847	*	rs7562757	R	180910574	rs7562757	A	G	0.3941	0.0091	0.0018	2.4e-07	691012	180910574	180045847	2	180045847	2	180045847	*	R	-0.634615	5.05556
chr10:50954999:T:C	0.9078	T	C	0.1619	0.0016	0.0138	36659	63137	0	0.5466	10	50954999	10	50954999	*	rs2816838	Y	52714759	rs2816838	T	C	0.1534	-0.0104	0.0024	1.1e-05	692284	52714759	50954999	10	50954999	10	50954999	*	Y	0.115942	-4.33333
chr11:130847361:T:C	0.4778	T	C	0.4772	0.0072	0.0102	36659	63137	14.9	0.3022	11	130847361	11	130847361	*	rs4366492	Y	130717256	rs4366492	T	C	0.4673	-0.0131	0.0017	5.6e-14	686124	130717256	130847361	11	130847361	11	130847361	*	Y	0.705882	-7.70588
chr1:78112493:T:C	0.5309	T	C	0.7191	0.007	0.0112	36659	63137	0	0.6949	1	78112493	1	78112493	*	rs6666954	Y	78578177	rs6666954	T	C	0.7311	0.0133	0.0019	5.7e-12	690306	78578177	78112493	1	78112493	1	78112493	*	Y	0.625	7
chr8:20793124:G:A	0.3499	A	G	0.416	0.0095	0.0102	36659	63137	50.5	0.02742	8	20793124	8	20793124	*	rs2898518	R	20650635	rs2898518	A	G	0.4097	0.0078	0.0018	9.6e-06	686264	20650635	20793124	8	20793124	8	20793124	*	R	0.931373	4.33333
chr14:41113122:T:C	0.6982	T	C	0.2086	0.0049	0.0126	36659	63137	0	0.7836	14	41113122	14	41113122	*	rs4904256	Y	41582327	rs4904256	T	C	0.209	-0.0091	0.0022	2.4e-05	692457	41582327	41113122	14	41113122	14	41113122	*	Y	0.388889	-4.13636
chr1:235515448:A:G	0.6185	A	G	0.8794	0.0077	0.0155	36659	63137	0	0.8227	1	235515448	1	235515448	*	rs1998348	R	235678750	rs1998348	A	G	0.8803	-0.0124	0.0027	3.1e-06	691907	235678750	235515448	1	235515448	1	235515448	*	R	0.496774	-4.59259
chr3:48129031:C:G	0.5886	C	G	0.3528	0.0058	0.0107	36659	63137	13.7	0.3131	3	48129031	3	48129031	*	rs10446426	S	48170521	rs10446426	C	G	0.3518	0.0101	0.0019	8.3e-08	624062	48170521	48129031	3	48129031	3	48129031	*	S	0.542056	5.31579
chr11:47259211:G:A	0.4524	A	G	0.1389	-0.0111	0.0148	36659	63137	13.7	0.314	11	47259211	11	47259211	*	rs11039155	R	47280762	rs11039155	A	G	0.1346	-0.0128	0.0025	4.3e-07	569385	47280762	47259211	11	47259211	11	47259211	*	R	-0.75	-5.12
chr1:193106314:A:C	0.2233	A	C	0.2802	0.0138	0.0114	36659	63137	29	0.1694	1	193106314	1	193106314	*	rs912070	M	193075444	rs912070	A	C	0.286	0.0085	0.0019	8.8e-06	690883	193075444	193106314	1	193106314	1	193106314	*	M	1.21053	4.47368
chr19:19028242:A:G	0.02415	A	G	0.9177	-0.0421	0.0187	36659	63137	0	0.5151	19	19028242	19	19028242	*	rs4808178	R	19139051	rs4808178	A	G	0.91634	0.0125	0.0031	6.2e-05	692392	19139051	19028242	19	19028242	19	19028242	*	R	-2.25134	4.03226
chr8:6448541:T:A	0.7153	A	T	0.8116	-0.0048	0.0132	36659	63137	26.8	0.1887	8	6448541	8	6448541	*	rs1867386	W	6306062	rs1867386	A	T	0.829	-0.0116	0.0023	5e-07	690820	6306062	6448541	8	6448541	8	6448541	*	W	-0.363636	-5.04348
chr12:19109133:A:G	0.0557	A	G	0.0627	-0.0418	0.0218	36659	63137	0	0.7677	12	19109133	12	19109133	*	rs7976191	R	19262067	rs7976191	A	G	0.05367	-0.022	0.004	3.2e-08	713134	19262067	19109133	12	19109133	12	19109133	*	R	-1.91743	-5.5
chr18:38585610:A:G	0.815	A	G	0.2728	0.0027	0.0115	36659	63137	30.7	0.1544	18	38585610	18	38585610	*	rs11082094	R	36165574	rs11082094	A	G	0.2596	0.0138	0.002	4.9e-12	686580	36165574	38585610	18	38585610	18	38585610	*	R	0.234783	6.9
chr3:85545019:C:T	0.9325	T	C	0.229	0.001	0.0119	36659	63137	58.1	0.007927	3	85545019	3	85545019	*	rs7628948	Y	85594169	rs7628948	T	C	0.2269	0.0151	0.002	1.4e-13	692277	85594169	85545019	3	85545019	3	85545019	*	Y	0.0840336	7.55
chr3:25328203:G:A	0.7805	A	G	0.1719	0.0037	0.0133	36659	63137	16	0.2919	3	25328203	3	25328203	*	rs6806988	R	25369694	rs6806988	A	G	0.1623	-0.0093	0.0024	9.6e-05	689286	25369694	25328203	3	25328203	3	25328203	*	R	0.278195	-3.875
chr5:87842649:C:T	0.9997	T	C	0.2117	0	0.0125	36659	63137	35.5	0.1147	5	87842649	5	87842649	*	rs1345818	Y	87138466	rs1345818	T	C	0.2017	-0.0084	0.0022	0.00016	680695	87138466	87842649	5	87842649	5	87842649	*	Y	0	-3.81818
chr2:24818670:T:A	0.0712	A	T	0.8961	0.0304	0.0168	36659	63137	0	0.7243	2	24818670	2	24818670	*	rs1550114	W	25041539	rs1550114	A	T	0.8915	-0.0121	0.0029	2.8e-05	691228	25041539	24818670	2	24818670	2	24818670	*	W	1.80952	-4.17241
chr19:10662009:G:C	0.46	C	G	0.6271	0.0078	0.0105	36659	63137	14.2	0.3092	19	10662009	19	10662009	*	rs10419865	S	10772685	rs10419865	C	G	0.6454	-0.0066	0.0018	0.00023	691730	10772685	10662009	19	10662009	19	10662009	*	S	0.742857	-3.66667
chr8:137140980:C:T	0.3925	T	C	0.0498	-0.0201	0.0235	36659	63137	0	0.4627	8	137140980	8	137140980	*	rs16906795	Y	138153223	rs16906795	T	C	0.04204	-0.0177	0.0045	8.9e-05	675806	138153223	137140980	8	137140980	8	137140980	*	Y	-0.855319	-3.93333
chr7:119549675:G:A	0.5023	A	G	0.2442	-0.0079	0.0118	36659	63137	0	0.9351	7	119549675	7	119549675	*	rs4236610	R	119189729	rs4236610	A	G	0.2477	0.0079	0.002	8.3e-05	691834	119189729	119549675	7	119549675	7	119549675	*	R	-0.669492	3.95
chr10:102988961:A:G	0.6403	A	G	0.5848	-0.0048	0.0102	36659	63137	27	0.1871	10	102988961	10	102988961	*	rs1890185	R	104748718	rs1890185	A	G	0.5921	-0.0074	0.0016	7.4e-06	794986	104748718	102988961	10	102988961	10	102988961	*	R	-0.470588	-4.625
chr18:42433750:G:A	0.7937	A	G	0.6229	-0.0027	0.0105	36659	63137	61.9	0.003391	18	42433750	18	42433750	*	rs346205	R	40013715	rs346205	A	G	0.6435	-0.01	0.0018	4.3e-08	682443	40013715	42433750	18	42433750	18	42433750	*	R	-0.257143	-5.55556
chr1:147296606:A:T	0.8741	A	T	0.7161	0.0018	0.0112	36659	63137	35.1	0.1181	1	147296606	1	147296606	*	rs12407195	W	146768287	rs12407195	A	T	0.7015	-0.0072	0.0019	0.0001	692488	146768287	147296606	1	147296606	1	147296606	*	W	0.160714	-3.78947
chr5:134513486:C:G	0.04887	C	G	0.8053	0.0251	0.0127	36659	63137	0	0.5471	5	134513486	5	134513486	*	rs13187289	V	133849177	rs13187289	C	G	0.815	0.0094	0.0022	2.6e-05	692404	133849177	134513486	5	134513486	5	134513486	*	V	1.97638	4.27273
chr4:1984815:C:T	0.7419	T	C	0.185	0.0044	0.0135	36390	62462	15.8	0.2973	4	1984815	4	1984815	*	rs2234570	Y	1986542	rs2234570	T	C	0.2078	0.0085	0.0024	0.00044	584899	1986542	1984815	4	1984815	4	1984815	*	Y	0.325926	3.54167
chr8:137862239:C:A	0.9034	A	C	0.2276	-0.0015	0.012	36659	63137	0	0.7302	8	137862239	8	137862239	*	rs7837202	M	138874482	rs7837202	A	C	0.2268	-0.0074	0.0021	0.00037	692248	138874482	137862239	8	137862239	8	137862239	*	M	-0.125	-3.52381
chr5:63453919:G:T	0.1886	T	G	0.2863	-0.0147	0.0112	36659	63137	0	0.9941	5	63453919	5	63453919	*	rs16891858	K	62749746	rs16891858	T	G	0.3035	0.01	0.0019	1.2e-07	690649	62749746	63453919	5	63453919	5	63453919	*	K	-1.3125	5.26316
chr6:98090117:G:A	0.779	A	G	0.4424	0.0029	0.0102	36659	63137	0	0.8951	6	98090117	6	98090117	*	rs9490512	R	98537993	rs9490512	A	G	0.4493	0.0068	0.0017	8.6e-05	692076	98537993	98090117	6	98090117	6	98090117	*	R	0.284314	4
chr1:66126317:T:C	0.3385	T	C	0.6389	0.0101	0.0105	36659	63137	0	0.6752	1	66126317	1	66126317	*	rs614350	H	66592000	rs614350	T	C	0.6356	-0.0084	0.0018	3.6e-06	677302	66592000	66126317	1	66126317	1	66126317	*	H	0.961905	-4.66667
chr14:27480515:G:A	0.7691	A	G	0.3491	0.0031	0.0106	36659	63137	0	0.5182	14	27480515	14	27480515	*	rs17095472	R	27949721	rs17095472	A	G	0.354	-0.0084	0.0018	2.3e-06	691147	27949721	27480515	14	27480515	14	27480515	*	R	0.292453	-4.66667
chr2:101883874:G:A	0.148	A	G	0.3005	0.0159	0.011	36659	63137	0	0.6938	2	101883874	2	101883874	*	rs17802614	R	102500336	rs17802614	A	G	0.3084	-0.0098	0.0019	1.4e-07	692114	102500336	101883874	2	101883874	2	101883874	*	R	1.44545	-5.15789
chr3:52194480:T:C	0.9294	T	C	0.4608	0.0009	0.0102	36659	63137	0	0.6905	3	52194480	3	52194480	*	rs524986	Y	52228496	rs524986	T	C	0.4621	-0.0077	0.0018	2.5e-05	555788	52228496	52194480	3	52194480	3	52194480	*	Y	0.0882353	-4.27778
chr7:113365323:T:C	0.7759	T	C	0.6459	0.003	0.0106	36659	63137	0	0.5475	7	113365323	7	113365323	*	rs940496	Y	113005378	rs940496	T	C	0.6577	-0.0145	0.0018	1.9e-15	691687	113005378	113365323	7	113365323	7	113365323	*	Y	0.283019	-8.05556
chr7:147982383:A:C	0.25	A	C	0.723	-0.0129	0.0113	36659	63137	0	0.5174	7	147982383	7	147982383	*	rs12537012	M	147679475	rs12537012	A	C	0.7083	0.0099	0.0019	2.2e-07	691078	147679475	147982383	7	147982383	7	147982383	*	M	-1.14159	5.21053
chr16:68421728:C:A	0.4223	A	C	0.7765	0.0099	0.0124	36659	63137	0	0.5323	16	68421728	16	68421728	*	rs1562480	H	68455631	rs1562480	A	C	0.7934	-0.0105	0.0021	6.3e-07	691693	68455631	68421728	16	68421728	16	68421728	*	H	0.798387	-5
chr7:132130359:C:T	0.4637	T	C	0.7153	-0.0082	0.0112	36659	63137	0	0.6121	7	132130359	7	132130359	*	rs10954359	Y	131815118	rs10954359	T	C	0.7254	-0.0075	0.0019	0.00011	686423	131815118	132130359	7	132130359	7	132130359	*	Y	-0.732143	-3.94737
chr10:100985903:C:G	0.1193	C	G	0.1731	-0.0212	0.0136	36659	63137	0	0.9647	10	100985903	10	100985903	*	rs1535349	S	102745660	rs1535349	C	G	0.1667	-0.0087	0.0023	0.00019	692367	102745660	100985903	10	100985903	10	100985903	*	S	-1.55882	-3.78261
chr2:59653910:G:A	0.8099	A	G	0.8114	-0.0031	0.0129	36659	63137	0	0.6648	2	59653910	2	59653910	*	rs268067	R	59881045	rs268067	A	G	0.809	-0.0141	0.0022	1.5e-10	690588	59881045	59653910	2	59653910	2	59653910	*	R	-0.24031	-6.40909
chr14:38548191:C:A	0.00643	A	C	0.2089	-0.0339	0.0125	36659	63137	0	0.4415	14	38548191	14	38548191	*	rs17108159	M	39017395	rs17108159	A	C	0.2133	0.0099	0.0021	2.2e-06	688352	39017395	38548191	14	38548191	14	38548191	*	M	-2.712	4.71429
chr5:107074963:A:G	0.5034	A	G	0.3973	-0.007	0.0104	36659	63137	14.9	0.3022	5	107074963	5	107074963	*	rs7733542	R	106410664	rs7733542	A	G	0.3763	0.0072	0.0018	5.6e-05	678365	106410664	107074963	5	107074963	5	107074963	*	R	-0.673077	4
chr18:29445087:A:G	0.4772	A	G	0.3297	-0.0077	0.0109	36659	63137	60.5	0.004828	18	29445087	18	29445087	*	rs9963762	R	27025052	rs9963762	A	G	0.3297	-0.0065	0.0018	0.00038	691244	27025052	29445087	18	29445087	18	29445087	*	R	-0.706422	-3.61111
chr5:107832348:A:G	0.07918	A	G	0.5306	-0.0178	0.0102	36659	63137	0	0.7398	5	107832348	5	107832348	*	rs7708273	R	107168049	rs7708273	A	G	0.5478	-0.0068	0.0017	8.7e-05	677929	107168049	107832348	5	107832348	5	107832348	*	R	-1.7451	-4
chr7:2217144:G:A	0.3091	A	G	0.3529	0.0108	0.0106	36659	63137	4.3	0.4019	7	2217144	7	2217144	*	rs733611	R	2256779	rs733611	A	G	0.3678	0.0064	0.0018	0.00038	691482	2256779	2217144	7	2217144	7	2217144	*	R	1.01887	3.55556
chr9:132805080:C:T	0.7214	T	C	0.2659	-0.0041	0.0115	36659	63137	28.1	0.1776	9	132805080	9	132805080	*	rs215164	Y	135680467	rs215164	T	C	0.2681	-0.0072	0.0019	0.00024	692457	135680467	132805080	9	132805080	9	132805080	*	Y	-0.356522	-3.78947
chr3:88855853:G:A	0.6555	A	G	0.4633	0.0045	0.0101	36659	63137	31.7	0.1457	3	88855853	3	88855853	*	rs1601111	R	88905003	rs1601111	A	G	0.4639	0.0072	0.0017	3e-05	690958	88905003	88855853	3	88855853	3	88855853	*	R	0.445545	4.23529
chr22:40428005:T:C	0.3966	T	C	0.9045	-0.0146	0.0172	36659	63137	25.5	0.2012	22	40428005	22	40428005	*	rs6001910	Y	40824009	rs6001910	T	C	0.9023	0.0104	0.003	0.00043	692437	40824009	40428005	22	40428005	22	40428005	*	Y	-0.848837	3.46667
chr18:63056554:T:C	0.2423	T	C	0.5467	0.0119	0.0101	36659	63137	2.6	0.4172	18	63056554	18	63056554	*	rs1031670	Y	60723787	rs1031670	T	C	0.5247	-0.0115	0.0018	6.3e-11	675081	60723787	63056554	18	63056554	18	63056554	*	Y	1.17822	-6.38889
chr2:40323315:C:A	0.01186	A	C	0.2384	0.03	0.0119	36659	63137	8.3	0.3653	2	40323315	2	40323315	*	rs741287	M	40550455	rs741287	A	C	0.2315	0.0081	0.0021	8.9e-05	686678	40550455	40323315	2	40323315	2	40323315	*	M	2.52101	3.85714
chr9:100882668:C:T	0.6446	T	C	0.4985	0.0047	0.0101	36659	63137	60.3	0.004977	9	100882668	9	100882668	*	rs10760775	Y	103644950	rs10760775	T	C	0.4954	-0.0063	0.0017	0.00023	690229	103644950	100882668	9	100882668	9	100882668	*	Y	0.465347	-3.70588
chr17:75930040:C:A	0.5446	A	C	0.2331	-0.0072	0.0119	36659	63137	34.3	0.1243	17	75930040	17	75930040	*	rs1135889	M	73926121	rs1135889	A	C	0.2178	0.0098	0.0021	2.3e-06	680361	73926121	75930040	17	75930040	17	75930040	*	M	-0.605042	4.66667
chr2:76362301:A:G	0.2918	A	G	0.0426	-0.0286	0.0272	36659	63137	0	0.9319	2	76362301	2	76362301	*	rs993069	R	76589427	rs993069	A	G	0.03373	0.0163	0.0046	0.00041	687466	76589427	76362301	2	76362301	2	76362301	*	R	-1.05147	3.54348
chr3:20526831:C:G	0.424	C	G	0.6564	-0.0086	0.0107	36659	63137	43.9	0.05783	3	20526831	3	20526831	*	rs1523354	S	20568323	rs1523354	C	G	0.6423	0.0076	0.0018	3.3e-05	677059	20568323	20526831	3	20526831	3	20526831	*	S	-0.803738	4.22222
chr9:71266718:T:C	0.9991	T	C	0.4581	0	0.0101	36659	63137	0	0.9371	9	71266718	9	71266718	*	rs12338261	Y	73881634	rs12338261	T	C	0.4588	0.0115	0.0017	2.7e-11	689736	73881634	71266718	9	71266718	9	71266718	*	Y	0	6.76471
chr11:119968009:G:A	0.1935	A	G	0.322	-0.0141	0.0109	36659	63137	36.4	0.1076	11	119968009	11	119968009	*	rs10892505	R	119838718	rs10892505	A	G	0.3216	0.0096	0.0019	2.5e-07	681314	119838718	119968009	11	119968009	11	119968009	*	R	-1.29358	5.05263
chr15:51784844:C:A	0.01802	A	C	0.4576	0.024	0.0101	36659	63137	24.4	0.2111	15	51784844	15	51784844	*	rs10775145	M	52077041	rs10775145	A	C	0.4566	-0.0109	0.0017	2.9e-10	686052	52077041	51784844	15	51784844	15	51784844	*	M	2.37624	-6.41176
chr16:28576068:T:C	0.6398	T	C	0.6476	0.0049	0.0106	36659	63137	45	0.05222	16	28576068	16	28576068	*	rs7186573	Y	28587389	rs7186573	T	C	0.6218	-0.0248	0.0017	1e-49	793690	28587389	28576068	16	28576068	16	28576068	*	Y	0.462264	-14.5882
chr1:213252440:A:G	0.1989	A	G	0.6976	-0.0143	0.0111	36659	63137	0	0.8957	1	213252440	1	213252440	*	rs9429902	R	213425783	rs9429902	A	G	0.6946	-0.009	0.0019	1.6e-06	691907	213425783	213252440	1	213252440	1	213252440	*	R	-1.28829	-4.73684
chr20:63659655:A:G	0.6872	A	G	0.2244	-0.005	0.0125	36659	63137	0	0.9517	20	63659655	20	63659655	*	rs6089953	R	62291008	rs6089953	A	G	0.2304	-0.0072	0.002	0.00033	690969	62291008	63659655	20	63659655	20	63659655	*	R	-0.4	-3.6
chr6:27091664:A:T	0.6669	A	T	0.8379	0.0059	0.0137	36659	63137	26.2	0.1943	6	27091664	6	27091664	*	rs926300	W	27059443	rs926300	A	T	0.8256	-0.0086	0.0022	0.00011	692509	27059443	27091664	6	27091664	6	27091664	*	W	0.430657	-3.90909
chr4:103400747:C:T	0.08607	T	C	0.2409	-0.0203	0.0118	36659	63137	48.4	0.03551	4	103400747	4	103400747	*	rs1512275	Y	104321904	rs1512275	T	C	0.2457	-0.01	0.002	6.8e-07	691310	104321904	103400747	4	103400747	4	103400747	*	Y	-1.72034	-5
chr4:147061943:A:G	0.109	A	G	0.4133	0.0164	0.0103	36659	63137	0	0.6201	4	147061943	4	147061943	*	rs4835367	R	147983095	rs4835367	A	G	0.4034	0.0061	0.0018	0.00048	687348	147983095	147061943	4	147061943	4	147061943	*	R	1.59223	3.38889
chr4:64913787:C:T	0.8319	T	C	0.5772	0.0022	0.0103	36659	63137	0	0.4935	4	64913787	4	64913787	*	rs11736747	Y	65779505	rs11736747	T	C	0.5752	0.0096	0.0017	3.5e-08	686488	65779505	64913787	4	64913787	4	64913787	*	Y	0.213592	5.64706
chr9:80793588:T:A	0.0211	A	T	0.8066	-0.0298	0.0129	36659	63137	28.8	0.1711	9	80793588	9	80793588	*	rs1324165	W	83408503	rs1324165	A	T	0.8061	-0.0098	0.0022	8.6e-06	689100	83408503	80793588	9	80793588	9	80793588	*	W	-2.31008	-4.45455
chr12:117053396:T:C	0.1327	T	C	0.6661	-0.0163	0.0108	36659	63137	31.9	0.1438	12	117053396	12	117053396	*	rs6490105	Y	117491201	rs6490105	T	C	0.6603	-0.0076	0.0018	3.9e-05	679282	117491201	117053396	12	117053396	12	117053396	*	Y	-1.50926	-4.22222
chr1:190206878:G:T	0.8573	T	G	0.5708	0.0018	0.0102	36659	63137	0	0.9483	1	190206878	1	190206878	*	rs10800936	B	190176008	rs10800936	T	G	0.5713	-0.0154	0.0017	6.2e-19	689420	190176008	190206878	1	190206878	1	190206878	*	B	0.176471	-9.05882
chr18:75588001:C:A	0.3001	A	C	0.2621	-0.0119	0.0115	36659	63137	0	0.92	18	75588001	18	75588001	*	rs4433894	M	73299956	rs4433894	A	C	0.2464	-0.0077	0.0019	7.4e-05	791460	73299956	75588001	18	75588001	18	75588001	*	M	-1.03478	-4.05263
chr2:42421839:A:T	0.01228	A	T	0.4095	-0.0258	0.0103	36659	63137	33.2	0.133	2	42421839	2	42421839	*	rs222487	W	42648979	rs222487	A	T	0.4145	0.0065	0.0017	0.0002	685679	42648979	42421839	2	42421839	2	42421839	*	W	-2.50485	3.82353
chr15:67282350:C:G	0.4064	C	G	0.4872	0.0084	0.0101	36659	63137	0	0.5234	15	67282350	15	67282350	*	rs13379644	S	67574688	rs13379644	C	G	0.487	-0.008	0.0017	3.4e-06	692306	67574688	67282350	15	67282350	15	67282350	*	S	0.831683	-4.70588
chr10:107645996:A:G	0.1643	A	G	0.2462	0.0163	0.0117	36659	63137	0	0.5613	10	107645996	10	107645996	*	rs1902737	R	109405754	rs1902737	A	G	0.2571	-0.0072	0.002	0.00028	690648	109405754	107645996	10	107645996	10	107645996	*	R	1.39316	-3.6
chr3:4295223:G:A	0.1229	A	G	0.3349	-0.0166	0.0108	36659	63137	0	0.8316	3	4295223	3	4295223	*	rs2029597	R	4336907	rs2029597	A	G	0.3325	-0.0082	0.0019	9.3e-06	676136	4336907	4295223	3	4295223	3	4295223	*	R	-1.53704	-4.31579
chr9:29642305:G:C	0.06635	C	G	0.3026	-0.0203	0.0111	36659	63137	21.8	0.2358	9	29642305	9	29642305	*	rs10969305	S	29642303	rs10969305	C	G	0.3031	-0.0099	0.0019	2.2e-07	670084	29642303	29642305	9	29642305	9	29642305	*	S	-1.82883	-5.21053
chr17:5017065:C:T	0.0002257	T	C	0.1073	0.0599	0.0163	36659	63137	37.8	0.09735	17	5017065	17	5017065	*	rs3786046	Y	4920360	rs3786046	T	C	0.1092	0.0135	0.0028	1.3e-06	691383	4920360	5017065	17	5017065	17	5017065	*	Y	3.67485	4.82143
chr11:103127647:G:T	0.4367	T	G	0.737	0.009	0.0116	36659	63137	22.2	0.2322	11	103127647	11	103127647	*	rs1488540	K	102998376	rs1488540	T	G	0.7357	0.0084	0.0019	1.4e-05	691533	102998376	103127647	11	103127647	11	103127647	*	K	0.775862	4.42105
chr2:197367915:C:T	0.5222	T	C	0.2305	0.0077	0.012	36659	63137	0	0.8468	2	197367915	2	197367915	*	rs788008	Y	198232639	rs788008	T	C	0.2215	-0.0112	0.0021	6.7e-08	689028	198232639	197367915	2	197367915	2	197367915	*	Y	0.641667	-5.33333
chr3:38426262:T:A	0.3903	A	T	0.6676	-0.0092	0.0108	36659	63137	0.8	0.4338	3	38426262	3	38426262	*	rs7649153	W	38467753	rs7649153	A	T	0.6671	0.0085	0.0018	3.6e-06	691687	38467753	38426262	3	38426262	3	38426262	*	W	-0.851852	4.72222
chr8:111089513:G:C	0.536	C	G	0.804	-0.0081	0.0131	36659	63137	0	0.8971	8	111089513	8	111089513	*	rs1427168	S	112101742	rs1427168	C	G	0.8231	0.0083	0.0023	0.00027	692440	112101742	111089513	8	111089513	8	111089513	*	S	-0.618321	3.6087
chr17:16305498:A:G	0.1013	A	G	0.5403	-0.0166	0.0102	36659	63137	0	0.6639	17	16305498	17	16305498	*	rs3112513	R	16208812	rs3112513	A	G	0.5292	0.0086	0.0017	5.6e-07	692290	16208812	16305498	17	16305498	17	16305498	*	R	-1.62745	5.05882
chr6:86867419:C:T	0.3059	T	C	0.1089	-0.0167	0.0163	36659	63137	2.3	0.4204	6	86867419	6	86867419	*	rs9450542	Y	87577137	rs9450542	T	C	0.1106	-0.011	0.0028	0.00011	692416	87577137	86867419	6	86867419	6	86867419	*	Y	-1.02454	-3.92857
chr2:199400748:C:T	0.4534	T	C	0.1212	-0.0116	0.0155	36659	63137	0	0.9536	2	199400748	2	199400748	*	rs10931865	Y	200265471	rs10931865	T	C	0.116	0.0117	0.0027	1.3e-05	691659	200265471	199400748	2	199400748	2	199400748	*	Y	-0.748387	4.33333
chr2:16421993:T:C	0.06035	T	C	0.1615	0.0273	0.0145	36294	57031	0	0.8326	2	16421993	2	16421993	*	rs1835318	Y	16603261	rs1835318	T	C	0.1553	-0.0108	0.0025	1e-05	686329	16603261	16421993	2	16421993	2	16421993	*	Y	1.88276	-4.32
chr8:9754903:C:G	0.001589	C	G	0.6451	0.0334	0.0106	36390	62462	37.7	0.1076	8	9754903	8	9754903	*	rs10106040	S	9612413	rs10106040	C	G	0.639	-0.0155	0.0018	4.2e-18	684456	9612413	9754903	8	9754903	8	9754903	*	S	3.15094	-8.61111
chr4:15118963:A:G	0.237	A	G	0.3528	0.0125	0.0106	36659	63137	6.5	0.3818	4	15118963	4	15118963	*	rs2702544	R	15120587	rs2702544	A	G	0.3469	0.0064	0.0018	0.00049	686214	15120587	15118963	4	15118963	4	15118963	*	R	1.17925	3.55556
chr17:47848524:A:G	0.0544	A	G	0.876	0.0295	0.0153	36659	63137	29.8	0.1624	17	47848524	17	47848524	*	rs7212099	R	45925890	rs7212099	A	G	0.8721	0.01	0.0026	0.00013	688190	45925890	47848524	17	47848524	17	47848524	*	R	1.9281	3.84615
chr18:61976334:C:T	0.08941	T	C	0.0621	-0.0358	0.0211	36659	63137	0	0.7423	18	61976334	18	61976334	*	rs514874	Y	59643567	rs514874	T	C	0.06174	0.0134	0.0038	0.00042	678451	59643567	61976334	18	61976334	18	61976334	*	Y	-1.69668	3.52632
chr2:158520100:G:A	0.03234	A	G	0.2907	0.0236	0.011	36659	63137	24.8	0.2074	2	158520100	2	158520100	*	rs11685439	R	159376612	rs11685439	A	G	0.278	-0.0097	0.0019	3.4e-07	691947	159376612	158520100	2	158520100	2	158520100	*	R	2.14545	-5.10526
chr6:72506502:C:T	0.2107	T	C	0.1642	-0.0171	0.0136	36659	63137	20.7	0.2464	6	72506502	6	72506502	*	rs7767862	Y	73216204	rs7767862	T	C	0.1696	-0.01	0.0022	8.8e-06	691794	73216204	72506502	6	72506502	6	72506502	*	Y	-1.25735	-4.54545
chr7:137007148:C:G	0.2533	C	G	0.8822	0.0179	0.0157	36659	63137	0	0.8021	7	137007148	7	137007148	*	rs324646	S	136691895	rs324646	C	G	0.8865	0.0099	0.0028	0.00035	691210	136691895	137007148	7	137007148	7	137007148	*	S	1.14013	3.53571
chr3:85080178:G:A	0.8683	A	G	0.6071	0.0017	0.0103	36659	63137	51.9	0.02254	3	85080178	3	85080178	*	rs13097560	R	85129329	rs13097560	A	G	0.5976	0.0137	0.0017	3.7e-15	688742	85129329	85080178	3	85080178	3	85080178	*	R	0.165049	8.05882
chr3:35133761:T:A	0.863	A	T	0.3501	0.0018	0.0107	36659	63137	0	0.9967	3	35133761	3	35133761	*	rs11929052	W	35175253	rs11929052	A	T	0.3297	0.0083	0.0019	7.8e-06	689669	35175253	35133761	3	35133761	3	35133761	*	W	0.168224	4.36842
chr1:31377810:A:G	0.8413	A	G	0.2106	-0.0025	0.0124	36659	63137	0	0.6667	1	31377810	1	31377810	*	rs6425744	R	31850657	rs6425744	A	G	0.2006	0.0079	0.0021	0.00017	691673	31850657	31377810	1	31377810	1	31377810	*	R	-0.201613	3.7619
chr3:108110715:C:G	0.1807	C	G	0.6462	-0.0142	0.0106	36659	63137	6.2	0.3843	3	108110715	3	108110715	*	rs17231712	B	107829562	rs17231712	C	G	0.65	0.0113	0.0018	1.8e-10	691936	107829562	108110715	3	108110715	3	108110715	*	B	-1.33962	6.27778
chr11:14908512:A:G	0.2959	A	G	0.5254	-0.0108	0.0103	36659	63137	0.2	0.4389	11	14908512	11	14908512	*	rs11023380	R	14930058	rs11023380	A	G	0.5356	0.0076	0.0017	1e-05	692339	14930058	14908512	11	14908512	11	14908512	*	R	-1.04854	4.47059
chr5:119976144:A:T	0.4464	A	T	0.8082	-0.0097	0.0128	36659	63137	40.6	0.07788	5	119976144	5	119976144	*	rs11241526	W	119311839	rs11241526	A	T	0.8028	0.0088	0.0022	4.4e-05	690518	119311839	119976144	5	119976144	5	119976144	*	W	-0.757812	4
chr8:9019406:A:C	0.8028	A	C	0.6955	-0.0027	0.011	36390	62462	0	0.9346	8	9019406	8	9019406	*	rs7846007	M	8876916	rs7846007	A	C	0.6804	0.0085	0.0019	4.4e-06	688907	8876916	9019406	8	9019406	8	9019406	*	M	-0.245455	4.47368
chr2:134866438:A:C	0.006573	A	C	0.495	-0.0285	0.0105	36659	63137	63	0.002583	2	134866438	2	134866438	*	rs3814358	H	135624008	rs3814358	A	C	0.5572	0.0076	0.0017	1.5e-05	692319	135624008	134866438	2	134866438	2	134866438	*	H	-2.71429	4.47059
chr2:136648638:G:A	0.4745	A	G	0.7569	0.0085	0.0119	36659	63137	31.4	0.1484	2	136648638	2	136648638	*	rs1446101	R	137406208	rs1446101	A	G	0.7933	0.0097	0.0022	7.8e-06	687738	137406208	136648638	2	136648638	2	136648638	*	R	0.714286	4.40909
chr2:170762158:T:A	0.8756	A	T	0.6486	-0.0017	0.0108	36659	63137	0	0.5819	2	170762158	2	170762158	*	rs11684810	W	171618668	rs11684810	A	T	0.6676	-0.0097	0.0018	1.3e-07	689721	171618668	170762158	2	170762158	2	170762158	*	W	-0.157407	-5.38889
chr2:226228086:A:G	0.5949	A	G	0.3677	-0.0055	0.0104	36659	63137	21.1	0.2426	2	226228086	2	226228086	*	rs2176040	R	227092802	rs2176040	A	G	0.3587	0.0063	0.0017	0.00018	795454	227092802	226228086	2	226228086	2	226228086	*	R	-0.528846	3.70588
chr5:170816429:A:G	0.9956	A	G	0.1997	-0.0001	0.0128	36659	63137	0	0.5157	5	170816429	5	170816429	*	rs1422160	R	170243433	rs1422160	A	G	0.1782	-0.008	0.0023	0.0004	691668	170243433	170816429	5	170816429	5	170816429	*	R	-0.0078125	-3.47826
chr4:104050960:A:G	0.8169	A	G	0.8775	0.0036	0.0155	36659	63137	21.1	0.242	4	104050960	4	104050960	*	rs2134027	R	104972117	rs2134027	A	G	0.8696	-0.0103	0.0026	5.7e-05	682321	104972117	104050960	4	104050960	4	104050960	*	R	0.232258	-3.96154
chr13:62302173:C:A	0.3053	A	C	0.6788	-0.0112	0.0109	36659	63137	9.2	0.3562	13	62302173	13	62302173	*	rs1161850	M	62876306	rs1161850	A	C	0.6514	0.0084	0.0018	5e-06	690930	62876306	62302173	13	62302173	13	62302173	*	M	-1.02752	4.66667
chr7:44768624:G:A	0.6033	A	G	0.4565	-0.0053	0.0102	36659	63137	15.4	0.2971	7	44768624	7	44768624	*	rs1050338	R	44808223	rs1050338	A	G	0.4586	-0.0105	0.0018	4.2e-09	634392	44808223	44768624	7	44768624	7	44768624	*	R	-0.519608	-5.83333
chr18:42431992:C:T	0.9029	T	C	0.8071	0.0016	0.0129	36659	63137	68.7	0.0004042	18	42431992	18	42431992	*	rs346201	Y	40011957	rs346201	T	C	0.8178	-0.0151	0.0022	1.4e-11	692521	40011957	42431992	18	42431992	18	42431992	*	Y	0.124031	-6.86364
chr2:103842543:A:C	0.2858	A	C	0.8049	-0.0136	0.0127	36659	63137	15	0.3012	2	103842543	2	103842543	*	rs2678656	M	104459001	rs2678656	A	C	0.795	0.0094	0.0021	1.3e-05	690540	104459001	103842543	2	103842543	2	103842543	*	M	-1.07087	4.47619
chr6:34292480:T:C	0.164	T	C	0.8799	0.0217	0.0156	36659	63137	4.7	0.3985	6	34292480	6	34292480	*	rs17628946	Y	34260257	rs17628946	T	C	0.8813	-0.0137	0.0027	6.5e-07	691098	34260257	34292480	6	34292480	6	34292480	*	Y	1.39103	-5.07407
chr11:18303599:C:T	0.06539	T	C	0.513	0.0186	0.0101	36659	63137	27.9	0.1792	11	18303599	11	18303599	*	rs2403254	Y	18325146	rs2403254	T	C	0.5418	0.0089	0.0017	2.7e-07	691987	18325146	18303599	11	18303599	11	18303599	*	Y	1.84158	5.23529
chr3:38505235:G:A	0.1742	A	G	0.389	0.0141	0.0104	36659	63137	19.2	0.2607	3	38505235	3	38505235	*	rs9838792	R	38546726	rs9838792	A	G	0.3789	-0.0101	0.0018	9e-09	691342	38546726	38505235	3	38505235	3	38505235	*	R	1.35577	-5.61111
chr9:28427731:C:T	0.4975	T	C	0.3907	0.0071	0.0104	36659	63137	0	0.8853	9	28427731	9	28427731	*	rs11999408	Y	28427729	rs11999408	T	C	0.3814	-0.0147	0.0017	3.7e-18	789663	28427729	28427731	9	28427731	9	28427731	*	Y	0.682692	-8.64706
chr5:93116970:A:C	0.01594	A	C	0.5404	0.0244	0.0101	36659	63137	0	0.4584	5	93116970	5	93116970	*	rs995620	M	92452676	rs995620	A	C	0.536	0.0094	0.0017	4.3e-08	692119	92452676	93116970	5	93116970	5	93116970	*	M	2.41584	5.52941
chr8:120940167:T:C	0.1794	T	C	0.6862	-0.0148	0.011	36659	63137	0	0.955	8	120940167	8	120940167	*	rs6996852	Y	121952407	rs6996852	T	C	0.6928	-0.007	0.0019	0.00023	691762	121952407	120940167	8	120940167	8	120940167	*	Y	-1.34545	-3.68421
chr8:9531791:A:T	0.05865	A	T	0.8892	0.031	0.0164	36390	62462	0	0.7764	8	9531791	8	9531791	*	rs17150201	W	9389301	rs17150201	A	T	0.8822	-0.0126	0.0028	4.9e-06	685536	9389301	9531791	8	9531791	8	9531791	*	W	1.89024	-4.5
chr11:68968009:G:T	0.8279	T	G	0.2493	0.0025	0.0117	36659	63137	0	0.9774	11	68968009	11	68968009	*	rs11228427	K	68735478	rs11228427	T	G	0.2339	-0.0078	0.002	0.00012	691749	68735478	68968009	11	68968009	11	68968009	*	K	0.213675	-3.9
chr3:141451819:A:G	0.6206	A	G	0.6021	0.0051	0.0104	36659	63137	0	0.8629	3	141451819	3	141451819	*	rs9879503	R	141170661	rs9879503	A	G	0.5764	-0.0095	0.0017	6.4e-08	683362	141170661	141451819	3	141451819	3	141451819	*	R	0.490385	-5.58824
chr5:67975412:C:G	0.9613	C	G	0.7776	0.0006	0.0122	36659	63137	41.1	0.07487	5	67975412	5	67975412	*	rs17306582	S	67271240	rs17306582	C	G	0.7663	-0.0087	0.002	2.3e-05	692334	67271240	67975412	5	67975412	5	67975412	*	S	0.0491803	-4.35
chr6:118306340:T:C	0.2678	T	C	0.418	-0.0113	0.0102	36659	63137	0	0.8591	6	118306340	6	118306340	*	rs283046	Y	118627503	rs283046	T	C	0.3986	-0.0063	0.0018	0.00031	683413	118627503	118306340	6	118306340	6	118306340	*	Y	-1.10784	-3.5
chr6:118306340:T:C	0.2678	T	C	0.418	-0.0113	0.0102	36659	63137	0	0.8591	6	118306340	6	118306340	*	rs879898109	K	118627503	rs283046	T	C	0.3986	-0.0063	0.0018	0.00031	683413	118627503	118306340	6	118306340	6	118306340	*	K	-1.10784	-3.5
chr12:17033293:C:T	0.4729	T	C	0.4985	-0.0073	0.0102	36659	63137	5.8	0.3879	12	17033293	12	17033293	*	rs2044050	Y	17186227	rs2044050	T	C	0.5092	-0.0101	0.0017	3.7e-09	689240	17186227	17033293	12	17033293	12	17033293	*	Y	-0.715686	-5.94118
chr3:114756764:G:A	0.6618	A	G	0.8775	-0.007	0.016	36659	63137	0	0.5412	3	114756764	3	114756764	*	rs2056536	R	114475611	rs2056536	A	G	0.8864	0.0107	0.0028	9.7e-05	687479	114475611	114756764	3	114756764	3	114756764	*	R	-0.4375	3.82143
chr6:34574885:T:C	0.0415	T	C	0.7189	0.023	0.0113	36659	63137	0	0.5517	6	34574885	6	34574885	*	rs2395597	Y	34542662	rs2395597	T	C	0.7347	-0.0077	0.0019	4.1e-05	779903	34542662	34574885	6	34574885	6	34574885	*	Y	2.0354	-4.05263
chr7:111385892:T:C	0.5671	T	C	0.6484	0.006	0.0105	36659	63137	0	0.6348	7	111385892	7	111385892	*	rs12532143	H	111025948	rs12532143	T	C	0.6636	-0.0076	0.0018	3.3e-05	692527	111025948	111385892	7	111385892	7	111385892	*	H	0.571429	-4.22222
chr5:116280011:G:A	0.951	A	G	0.3438	-0.0007	0.0106	36659	63137	0	0.988	5	116280011	5	116280011	*	rs12109104	R	115615708	rs12109104	A	G	0.3465	-0.0076	0.0018	2.6e-05	688208	115615708	116280011	5	116280011	5	116280011	*	R	-0.0660377	-4.22222
chr1:150293199:A:T	0.9756	A	T	0.6116	0.0003	0.0104	36659	63137	0	0.8392	1	150293199	1	150293199	*	rs7554686	W	150265619	rs7554686	A	T	0.6182	0.0072	0.0018	4.8e-05	689066	150265619	150293199	1	150293199	1	150293199	*	W	0.0288462	4
chr3:85722289:G:C	0.7419	C	G	0.6927	-0.0036	0.0109	36659	63137	12.5	0.3251	3	85722289	3	85722289	*	rs6787583	S	85771439	rs6787583	C	G	0.6808	0.0086	0.0019	3.1e-06	689011	85771439	85722289	3	85722289	3	85722289	*	S	-0.330275	4.52632
chr12:117339730:G:C	0.3559	C	G	0.1234	0.0142	0.0154	36659	63137	17.2	0.2801	12	117339730	12	117339730	*	rs9658266	S	117777535	rs9658266	C	G	0.1337	0.0096	0.0025	0.00011	690966	117777535	117339730	12	117339730	12	117339730	*	S	0.922078	3.84
chr8:9307870:G:T	0.1317	T	G	0.4814	0.0155	0.0103	36390	62462	0	0.969	8	9307870	8	9307870	*	rs405001	K	9165380	rs405001	T	G	0.4788	-0.0128	0.0018	6.2e-13	664634	9165380	9307870	8	9307870	8	9307870	*	K	1.50485	-7.11111
chr9:93720351:G:A	0.07036	A	G	0.2757	0.0204	0.0113	36659	63137	12.6	0.3243	9	93720351	9	93720351	*	rs4744275	R	96482633	rs4744275	A	G	0.266	0.0144	0.0018	7e-15	793296	96482633	93720351	9	93720351	9	93720351	*	R	1.80531	8
chr7:38969707:C:T	0.07052	T	C	0.21	0.0225	0.0124	36659	63137	20.1	0.2522	7	38969707	7	38969707	*	rs1229030	Y	39009307	rs1229030	T	C	0.2056	0.009	0.0021	2.8e-05	692089	39009307	38969707	7	38969707	7	38969707	*	Y	1.81452	4.28571
chr8:8889735:A:G	0.4576	A	G	0.845	-0.0104	0.014	36390	62462	0	0.9663	8	8889735	8	8889735	*	rs4841067	R	8747245	rs4841067	A	G	0.8507	0.0092	0.0024	0.00015	690123	8747245	8889735	8	8889735	8	8889735	*	R	-0.742857	3.83333
chr5:140751634:T:A	0.02731	A	T	0.4706	0.0222	0.0101	36659	63137	17.4	0.2777	5	140751634	5	140751634	*	rs2563281	W	140131219	rs2563281	A	T	0.4665	-0.0068	0.0019	0.00033	507897	140131219	140751634	5	140751634	5	140751634	*	W	2.19802	-3.57895
chr15:46038111:C:T	0.5548	T	C	0.3528	0.0063	0.0108	36659	63137	0	0.6361	15	46038111	15	46038111	*	rs1915162	Y	46330309	rs1915162	T	C	0.342	0.01	0.0019	8.1e-08	681416	46330309	46038111	15	46038111	15	46038111	*	Y	0.583333	5.26316
chr2:141654626:T:G	0.08035	T	G	0.6729	-0.0189	0.0108	36659	63137	0	0.5003	2	141654626	2	141654626	*	rs17737803	K	142412195	rs17737803	T	G	0.647	-0.0065	0.0018	0.00034	686281	142412195	141654626	2	141654626	2	141654626	*	K	-1.75	-3.61111
chr7:103831956:C:A	0.9294	A	C	0.4073	0.0009	0.0103	36659	63137	0.1	0.4394	7	103831956	7	103831956	*	rs39363	V	103472403	rs39363	A	C	0.4253	-0.0061	0.0017	0.00038	692070	103472403	103831956	7	103831956	7	103831956	*	V	0.0873786	-3.58824
chr14:52895288:G:A	0.0001784	A	G	0.8916	-0.0622	0.0166	36659	63137	0	0.9556	14	52895288	14	52895288	*	rs7158555	R	53362006	rs7158555	A	G	0.8936	-0.0134	0.0029	2.4e-06	688432	53362006	52895288	14	52895288	14	52895288	*	R	-3.74699	-4.62069
chr7:93476925:C:T	0.9882	T	C	0.472	0.0001	0.0101	36659	63137	40.1	0.08169	7	93476925	7	93476925	*	rs2188806	Y	93106237	rs2188806	T	C	0.4754	0.0118	0.0017	6.1e-12	691471	93106237	93476925	7	93476925	7	93476925	*	Y	0.00990099	6.94118
chr1:54241837:T:C	0.4002	T	C	0.4488	0.0087	0.0104	36659	63137	0	0.7988	1	54241837	1	54241837	*	rs682211	Y	54707510	rs682211	T	C	0.4196	-0.0097	0.0018	4.9e-08	685287	54707510	54241837	1	54241837	1	54241837	*	Y	0.836538	-5.38889
chr2:137531186:G:C	0.8768	C	G	0.4866	-0.0016	0.0101	36659	63137	36.9	0.1042	2	137531186	2	137531186	*	rs1375358	S	138288756	rs1375358	C	G	0.496	0.0068	0.0017	6.7e-05	687364	138288756	137531186	2	137531186	2	137531186	*	S	-0.158416	4
chr5:116300091:T:C	0.937	T	C	0.6605	-0.0008	0.0106	36659	63137	0	0.9735	5	116300091	5	116300091	*	rs153594	Y	115635788	rs153594	T	C	0.657	0.0076	0.0018	3e-05	688272	115635788	116300091	5	116300091	5	116300091	*	Y	-0.0754717	4.22222
chr4:44480761:C:T	0.595	T	C	0.7832	0.0066	0.0124	36659	63137	15.2	0.2992	4	44480761	4	44480761	*	rs2348069	Y	44482778	rs2348069	T	C	0.7811	0.0128	0.0021	9.7e-10	686651	44482778	44480761	4	44480761	4	44480761	*	Y	0.532258	6.09524
chr4:172220752:A:G	0.742	A	G	0.5915	-0.0034	0.0103	36659	63137	35	0.119	4	172220752	4	172220752	*	rs973599	R	173141903	rs973599	A	G	0.5857	0.0076	0.0018	1.5e-05	680849	173141903	172220752	4	172220752	4	172220752	*	R	-0.330097	4.22222
chr7:78059731:T:C	0.7335	T	C	0.7497	0.004	0.0116	36659	63137	35.9	0.1115	7	78059731	7	78059731	*	rs11508506	Y	77689048	rs11508506	T	C	0.7457	-0.0092	0.002	5.4e-06	687500	77689048	78059731	7	78059731	7	78059731	*	Y	0.344828	-4.6
chr8:75897486:G:A	0.5439	A	G	0.2981	-0.0067	0.011	36659	63137	0	0.8515	8	75897486	8	75897486	*	rs12541263	R	76809721	rs12541263	A	G	0.301	-0.0223	0.0019	3.3e-32	692538	76809721	75897486	8	75897486	8	75897486	*	R	-0.609091	-11.7368
chr2:57843347:T:C	0.9102	T	C	0.5353	0.0011	0.0101	36659	63137	0	0.6909	2	57843347	2	57843347	*	rs1851140	Y	58070482	rs1851140	T	C	0.5316	0.0094	0.0017	4.6e-08	682899	58070482	57843347	2	57843347	2	57843347	*	Y	0.108911	5.52941
chr12:15234839:T:C	0.5933	T	C	0.6793	-0.0058	0.0108	36659	63137	0	0.6815	12	15234839	12	15234839	*	rs12580168	Y	15387773	rs12580168	T	C	0.6707	-0.0071	0.0018	0.00011	689742	15387773	15234839	12	15234839	12	15234839	*	Y	-0.537037	-3.94444
chr11:132076537:G:A	0.6445	A	G	0.6403	0.0049	0.0106	36659	63137	0	0.4873	11	132076537	11	132076537	*	rs1793629	R	131946431	rs1793629	A	G	0.6483	-0.0081	0.0018	6.8e-06	688775	131946431	132076537	11	132076537	11	132076537	*	R	0.462264	-4.5
chr15:86428401:G:A	0.7733	A	G	0.2638	0.0033	0.0114	36659	63137	47.7	0.03874	15	86428401	15	86428401	*	rs4513061	D	86971632	rs4513061	A	G	0.2747	-0.0073	0.0019	0.00017	690302	86971632	86428401	15	86428401	15	86428401	*	D	0.289474	-3.84211
chr16:28970190:G:C	0.3944	C	G	0.7062	0.0097	0.0114	36390	62462	48.3	0.04279	16	28970190	16	28970190	*	rs7192056	S	28981511	rs7192056	C	G	0.6915	-0.0225	0.0019	1.9e-32	686420	28981511	28970190	16	28970190	16	28970190	*	S	0.850877	-11.8421
chr8:14414760:A:C	0.1364	A	C	0.7107	0.0166	0.0111	36659	63137	14.3	0.3078	8	14414760	8	14414760	*	rs12543569	M	14272269	rs12543569	A	C	0.7025	-0.0131	0.0019	3.3e-12	691070	14272269	14414760	8	14414760	8	14414760	*	M	1.4955	-6.89474
chr6:61569722:A:G	0.03616	A	G	0.4037	-0.0219	0.0104	36659	63137	1	0.4312	6	61569722	6	61569722	*	rs9442682	R	62279627	rs9442682	A	G	0.3875	0.0079	0.0018	8e-06	688893	62279627	61569722	6	61569722	6	61569722	*	R	-2.10577	4.38889
chr6:119509260:A:G	0.3234	A	G	0.7616	0.0118	0.012	36659	63137	0	0.9325	6	119509260	6	119509260	*	rs951597	R	119830425	rs951597	A	G	0.7685	0.0074	0.002	0.00025	690104	119830425	119509260	6	119509260	6	119509260	*	R	0.983333	3.7
chr10:34147230:T:C	0.04671	T	C	0.7218	-0.0225	0.0113	36659	63137	0	0.6297	10	34147230	10	34147230	*	rs1874506	Y	34436158	rs1874506	T	C	0.7213	0.0079	0.0019	4.9e-05	679878	34436158	34147230	10	34147230	10	34147230	*	Y	-1.99115	4.15789
chr12:19490150:T:C	0.05255	T	C	0.9735	0.0613	0.0316	36659	63137	24.8	0.2072	12	19490150	12	19490150	*	rs11044602	Y	19643084	rs11044602	T	C	0.96931	0.0218	0.0049	9.7e-06	686318	19643084	19490150	12	19490150	12	19490150	*	Y	1.93987	4.44898
chr13:62218458:G:T	0.005305	T	G	0.5703	-0.0286	0.0102	36659	63137	0	0.9139	13	62218458	13	62218458	*	rs9528502	K	62792591	rs9528502	T	G	0.5757	0.0061	0.0017	0.00049	686108	62792591	62218458	13	62218458	13	62218458	*	K	-2.80392	3.58824
chr11:77120965:C:T	0.9471	T	C	0.0623	0.0014	0.0209	36659	63137	0	0.9591	11	77120965	11	77120965	*	rs2276031	Y	76832011	rs2276031	T	C	0.067	0.0131	0.0035	0.00015	691028	76832011	77120965	11	77120965	11	77120965	*	Y	0.0669856	3.74286
chr2:105064108:G:T	0.9258	T	G	0.7144	0.0011	0.0114	36659	63137	51	0.02561	2	105064108	2	105064108	*	rs7604397	K	105680566	rs7604397	T	G	0.7262	0.0084	0.0019	1.3e-05	689814	105680566	105064108	2	105064108	2	105064108	*	K	0.0964912	4.42105
chr1:221616493:A:T	0.1159	A	T	0.9747	0.0517	0.0329	36496	62732	0	0.7904	1	221616493	1	221616493	*	rs17010395	D	221789835	rs17010395	A	T	0.97474	0.0246	0.0055	7.6e-06	675430	221789835	221616493	1	221616493	1	221616493	*	D	1.57143	4.47273
chr3:48698273:A:G	0.3548	A	G	0.8787	0.0143	0.0154	36659	63137	13.4	0.3165	3	48698273	3	48698273	*	rs11719291	R	48735706	rs11719291	A	G	0.879	0.0107	0.0026	4.9e-05	686707	48735706	48698273	3	48698273	3	48698273	*	R	0.928571	4.11538
chr2:35327362:G:C	0.0001852	C	G	0.1597	-0.052	0.0139	36659	63137	10.3	0.3458	2	35327362	2	35327362	*	rs10168787	S	35552428	rs10168787	C	G	0.1631	-0.0107	0.0025	1.8e-05	524766	35552428	35327362	2	35327362	2	35327362	*	S	-3.74101	-4.28
chr10:100548759:A:G	0.7351	A	G	0.7873	-0.0041	0.0123	36659	63137	34.2	0.1246	10	100548759	10	100548759	*	rs10883512	R	102308516	rs10883512	A	G	0.779	0.0076	0.0021	0.00025	691912	102308516	100548759	10	100548759	10	100548759	*	R	-0.333333	3.61905
chr16:49766429:G:C	0.2556	C	G	0.6091	-0.0118	0.0104	36659	63137	25.7	0.1989	16	49766429	16	49766429	*	rs1861331	S	49800340	rs1861331	C	G	0.6174	-0.0069	0.0018	9.3e-05	690488	49800340	49766429	16	49766429	16	49766429	*	S	-1.13462	-3.83333
chr4:146938597:G:A	0.02237	A	G	0.3782	-0.0237	0.0104	36659	63137	0	0.9768	4	146938597	4	146938597	*	rs6834377	R	147859749	rs6834377	A	G	0.3831	-0.0062	0.0018	0.00049	690222	147859749	146938597	4	146938597	4	146938597	*	R	-2.27885	-3.44444
chr2:24878033:C:G	0.09841	C	G	0.5674	0.0168	0.0101	36659	63137	0	0.9379	2	24878033	2	24878033	*	rs2033656	S	25100902	rs2033656	C	G	0.557	-0.0315	0.0017	7.6e-75	688817	25100902	24878033	2	24878033	2	24878033	*	S	1.66337	-18.5294
chr7:78172696:A:G	0.3249	A	G	0.2028	0.0124	0.0126	36659	63137	39.7	0.08397	7	78172696	7	78172696	*	rs727911	R	77802013	rs727911	A	G	0.1894	0.0117	0.0022	1.1e-07	692184	77802013	78172696	7	78172696	7	78172696	*	R	0.984127	5.31818
chr14:98156454:A:G	0.7591	A	G	0.795	0.0038	0.0125	36659	63137	0	0.5873	14	98156454	14	98156454	*	rs11849071	R	98622791	rs11849071	A	G	0.8076	0.0083	0.0022	0.00019	688268	98622791	98156454	14	98156454	14	98156454	*	R	0.304	3.77273
chr5:157978024:G:A	0.6599	A	G	0.329	0.0047	0.0107	36659	63137	0	0.8279	5	157978024	5	157978024	*	rs13165872	R	157405032	rs13165872	A	G	0.3423	-0.0077	0.0018	2.5e-05	691358	157405032	157978024	5	157978024	5	157978024	*	R	0.439252	-4.27778
chr17:49351211:A:C	0.0007626	A	C	0.5225	-0.0339	0.0101	36659	63137	0	0.6546	17	49351211	17	49351211	*	rs7225787	M	47428573	rs7225787	A	C	0.527	-0.0066	0.0017	0.00013	690320	47428573	49351211	17	49351211	17	49351211	*	M	-3.35644	-3.88235
chr20:41584369:C:T	0.08957	T	C	0.2256	0.0205	0.0121	36659	63137	0	0.8357	20	41584369	20	41584369	*	rs6016582	Y	40213008	rs6016582	T	C	0.2216	0.0077	0.0021	0.00022	691631	40213008	41584369	20	41584369	20	41584369	*	Y	1.69421	3.66667
chr2:161860371:C:A	0.7531	A	C	0.5896	0.0033	0.0104	36659	63137	0	0.6022	2	161860371	2	161860371	*	rs1227932	M	162716881	rs1227932	A	C	0.594	0.0102	0.0018	1.3e-08	633061	162716881	161860371	2	161860371	2	161860371	*	M	0.317308	5.66667
chr2:140537311:G:A	0.7739	A	G	0.5071	0.0029	0.0101	36659	63137	5.2	0.3936	2	140537311	2	140537311	*	rs13003116	R	141294880	rs13003116	A	G	0.5393	0.0061	0.0017	0.00036	692102	141294880	140537311	2	140537311	2	140537311	*	R	0.287129	3.58824
chr8:32522437:T:C	0.7031	T	C	0.8088	-0.0049	0.0128	36659	63137	0	0.5773	8	32522437	8	32522437	*	rs13252799	Y	32379953	rs13252799	T	C	0.8062	-0.0094	0.0022	1.9e-05	687373	32379953	32522437	8	32522437	8	32522437	*	Y	-0.382812	-4.27273
chr9:100873362:T:C	0.9443	T	C	0.8374	0.001	0.0137	36659	63137	0	0.8932	9	100873362	9	100873362	*	rs9918997	Y	103635644	rs9918997	T	C	0.8362	-0.0082	0.0023	0.00036	688476	103635644	100873362	9	100873362	9	100873362	*	Y	0.0729927	-3.56522
chr6:125788894:G:A	0.2915	A	G	0.0904	-0.0186	0.0177	36659	63137	32.7	0.1375	6	125788894	6	125788894	*	rs6941823	R	126110040	rs6941823	A	G	0.08846	-0.0119	0.0031	9.8e-05	689059	126110040	125788894	6	125788894	6	125788894	*	R	-1.05085	-3.83871
chr7:49500525:T:C	0.8465	T	C	0.758	-0.0023	0.0118	36659	63137	0	0.4631	7	49500525	7	49500525	*	rs3891365	Y	49540121	rs3891365	T	C	0.76	0.0088	0.002	1.3e-05	690683	49540121	49500525	7	49500525	7	49500525	*	Y	-0.194915	4.4
chr5:81784271:T:C	0.1214	T	C	0.8706	0.0236	0.0153	36659	63137	3.2	0.412	5	81784271	5	81784271	*	rs7714413	Y	81080090	rs7714413	T	C	0.8703	0.0116	0.0026	6.2e-06	688499	81080090	81784271	5	81784271	5	81784271	*	Y	1.54248	4.46154
chr1:48995281:G:A	0.3089	A	G	0.6183	-0.0106	0.0104	36659	63137	24.1	0.2141	1	48995281	1	48995281	*	rs1341166	R	49460953	rs1341166	A	G	0.6237	-0.0136	0.0018	1.4e-14	692213	49460953	48995281	1	48995281	1	48995281	*	R	-1.01923	-7.55556
chr18:1844239:C:T	0.08263	T	C	0.1372	-0.0256	0.0148	36659	63137	0	0.552	18	1844239	18	1844239	*	rs1898874	Y	1844240	rs1898874	T	C	0.1419	0.0203	0.0029	3.1e-12	551371	1844240	1844239	18	1844239	18	1844239	*	Y	-1.72973	7
chr4:34893415:G:T	0.145	T	G	0.6514	-0.0155	0.0106	36659	63137	27.3	0.1849	4	34893415	4	34893415	*	rs12501975	K	34895037	rs12501975	T	G	0.659	0.0087	0.0018	1.4e-06	692435	34895037	34893415	4	34893415	4	34893415	*	K	-1.46226	4.83333
chr13:68896636:A:G	0.4934	A	G	0.712	-0.0076	0.0111	36659	63137	0	0.889	13	68896636	13	68896636	*	rs9599345	R	69470768	rs9599345	A	G	0.6929	-0.0066	0.0019	0.00041	690470	69470768	68896636	13	68896636	13	68896636	*	R	-0.684685	-3.47368
chr5:88405666:T:G	0.2334	T	G	0.7533	-0.0139	0.0117	36659	63137	11.8	0.3316	5	88405666	5	88405666	*	rs2410766	K	87701483	rs2410766	T	G	0.7463	-0.0087	0.002	1.2e-05	691510	87701483	88405666	5	88405666	5	88405666	*	K	-1.18803	-4.35
chr5:130852387:C:T	0.002059	T	C	0.2303	0.0367	0.0119	36659	63137	7.9	0.3691	5	130852387	5	130852387	*	rs10073388	Y	130188080	rs10073388	T	C	0.2326	-0.0119	0.002	4.6e-09	692552	130188080	130852387	5	130852387	5	130852387	*	Y	3.08403	-5.95
chr2:225028595:T:C	0.2939	T	C	0.2141	0.013	0.0124	36659	63137	0	0.9622	2	225028595	2	225028595	*	rs281541	Y	225893312	rs281541	T	C	0.2022	-0.0076	0.0021	0.00035	692507	225893312	225028595	2	225028595	2	225028595	*	Y	1.04839	-3.61905
chr8:19777703:A:T	0.9796	A	T	0.4604	-0.0003	0.0102	36659	63137	0	0.9736	8	19777703	8	19777703	*	rs7009647	W	19635214	rs7009647	A	T	0.4785	0.007	0.0017	5.3e-05	682568	19635214	19777703	8	19777703	8	19777703	*	W	-0.0294118	4.11765
chr8:33065000:C:T	0.2474	T	C	0.1204	0.0183	0.0158	36659	63137	0	0.4423	8	33065000	8	33065000	*	rs6989877	Y	32922518	rs6989877	T	C	0.1328	-0.0095	0.0025	0.00017	678965	32922518	33065000	8	33065000	8	33065000	*	Y	1.15823	-3.8
chr17:5103381:G:A	0.0257	A	G	0.5344	-0.0226	0.0101	36659	63137	0	0.6478	17	5103381	17	5103381	*	rs3862487	R	5006676	rs3862487	A	G	0.5413	-0.0084	0.0018	1.4e-06	683015	5006676	5103381	17	5103381	17	5103381	*	R	-2.23762	-4.66667
chr9:114003832:C:T	0.2187	T	C	0.9217	-0.026	0.0212	36294	57031	0	0.4574	9	114003832	9	114003832	*	rs942288	Y	116766112	rs942288	T	C	0.94066	0.0142	0.0038	0.0002	692053	116766112	114003832	9	114003832	9	114003832	*	Y	-1.22642	3.73684
chr10:100886253:A:G	0.03403	A	G	0.5593	0.0216	0.0102	36659	63137	0	0.9285	10	100886253	10	100886253	*	rs12217775	D	102646010	rs12217775	A	G	0.5533	-0.0098	0.0017	1.5e-08	692203	102646010	100886253	10	100886253	10	100886253	*	D	2.11765	-5.76471
chr8:111049346:G:C	0.6642	C	G	0.8115	-0.0058	0.0133	36659	63137	0	0.8763	8	111049346	8	111049346	*	rs1116032	S	112061575	rs1116032	C	G	0.8328	0.0086	0.0023	0.0002	690349	112061575	111049346	8	111049346	8	111049346	*	S	-0.43609	3.73913
chr1:32762596:T:A	0.6862	A	T	0.0931	-0.0072	0.0179	36659	63137	31.5	0.1472	1	32762596	1	32762596	*	rs360495	W	33228197	rs360495	A	T	0.09279	-0.0126	0.0031	4e-05	685542	33228197	32762596	1	32762596	1	32762596	*	W	-0.402235	-4.06452
chr1:191213914:G:C	0.8148	C	G	0.2816	-0.0026	0.0112	36659	63137	0	0.7879	1	191213914	1	191213914	*	rs10920918	S	191183044	rs10920918	C	G	0.2747	-0.0093	0.0019	9.6e-07	691975	191183044	191213914	1	191213914	1	191213914	*	S	-0.232143	-4.89474
chr13:96172512:A:G	0.007025	A	G	0.5712	-0.0275	0.0102	36659	63137	40.9	0.07647	13	96172512	13	96172512	*	rs7328389	R	96824766	rs7328389	A	G	0.5775	-0.008	0.0018	4.7e-06	684042	96824766	96172512	13	96172512	13	96172512	*	R	-2.69608	-4.44444
chr10:89633010:T:C	0.9791	T	C	0.7948	0.0003	0.0125	36659	63137	0	0.4452	10	89633010	10	89633010	*	rs12771413	Y	91392767	rs12771413	T	C	0.7833	-0.008	0.0021	0.00015	690041	91392767	89633010	10	89633010	10	89633010	*	Y	0.024	-3.80952
chr3:118005266:A:G	0.649	A	G	0.6762	-0.0049	0.0108	36659	63137	0	0.793	3	118005266	3	118005266	*	rs6792076	R	117724113	rs6792076	A	G	0.6757	-0.0082	0.0018	9.5e-06	691199	117724113	118005266	3	118005266	3	118005266	*	R	-0.453704	-4.55556
chr3:9131261:A:C	0.1879	A	C	0.2766	0.0153	0.0116	36294	57031	12.6	0.327	3	9131261	3	9131261	*	rs1300250	M	9172945	rs1300250	A	C	0.262	0.0071	0.002	0.00026	692393	9172945	9131261	3	9131261	3	9131261	*	M	1.31897	3.55
chr12:23729684:A:C	0.03776	A	C	0.2507	0.0247	0.0119	36659	63137	0	0.5996	12	23729684	12	23729684	*	rs989279	M	23882618	rs989279	A	C	0.2265	0.0076	0.0021	0.00027	685755	23882618	23729684	12	23729684	12	23729684	*	M	2.07563	3.61905
chr2:161592345:C:T	0.00216	T	C	0.1045	0.0508	0.0166	36659	63137	29.8	0.1617	2	161592345	2	161592345	*	rs12464282	Y	162448855	rs12464282	T	C	0.09501	-0.0134	0.0029	4.4e-06	691993	162448855	161592345	2	161592345	2	161592345	*	Y	3.06024	-4.62069
chr20:52407694:A:G	0.737	A	G	0.6392	0.0035	0.0105	36659	63137	0	0.5884	20	52407694	20	52407694	*	rs4371408	R	51024233	rs4371408	A	G	0.639	0.0095	0.0018	9.1e-08	692184	51024233	52407694	20	52407694	20	52407694	*	R	0.333333	5.27778
chr8:10060422:A:T	0.3413	A	T	0.1831	0.0125	0.0132	36390	62462	0	0.7326	8	10060422	8	10060422	*	rs7003301	W	9917932	rs7003301	A	T	0.1893	0.0091	0.0022	4.6e-05	688602	9917932	10060422	8	10060422	8	10060422	*	W	0.94697	4.13636
chr2:47061262:G:C	0.3979	C	G	0.8027	-0.0109	0.0129	36659	63137	0	0.8379	2	47061262	2	47061262	*	rs940737	S	47288401	rs940737	C	G	0.8092	0.0077	0.0022	0.00045	679470	47288401	47061262	2	47061262	2	47061262	*	S	-0.844961	3.5
chr11:27426478:C:T	0.7906	T	C	0.1306	-0.004	0.015	36659	63137	0	0.7528	11	27426478	11	27426478	*	rs6484297	Y	27448025	rs6484297	T	C	0.1265	0.011	0.0026	2.3e-05	684405	27448025	27426478	11	27426478	11	27426478	*	Y	-0.266667	4.23077
chr13:62398307:T:C	0.9712	T	C	0.2341	0.0004	0.012	36659	63137	34.3	0.124	13	62398307	13	62398307	*	rs310963	Y	62972440	rs310963	T	C	0.2165	-0.0089	0.0021	1.8e-05	688782	62972440	62398307	13	62398307	13	62398307	*	Y	0.0333333	-4.2381
chr1:22801383:T:C	0.3954	T	C	0.2064	0.0111	0.0131	36659	63137	0	0.7619	1	22801383	1	22801383	*	rs4506436	Y	23127876	rs4506436	T	C	0.2091	-0.0089	0.0022	3.8e-05	676398	23127876	22801383	1	22801383	1	22801383	*	Y	0.847328	-4.04545
chr18:42966742:A:G	0.4513	A	G	0.9599	0.0197	0.0261	36659	63137	1.2	0.4298	18	42966742	18	42966742	*	rs672032	R	40546707	rs672032	A	G	0.96018	0.0157	0.0044	0.00032	677849	40546707	42966742	18	42966742	18	42966742	*	R	0.754789	3.56818
chr8:4975454:C:T	0.8963	T	C	0.6689	-0.0014	0.0108	36659	63137	41.1	0.07463	8	4975454	8	4975454	*	rs4614018	Y	4832976	rs4614018	T	C	0.6765	0.0084	0.0019	6.7e-06	683942	4832976	4975454	8	4975454	8	4975454	*	Y	-0.12963	4.42105
chr16:82874256:G:A	0.3955	A	G	0.6534	-0.0091	0.0107	36659	63137	0	0.6013	16	82874256	16	82874256	*	rs9921828	R	82907861	rs9921828	A	G	0.6722	0.0065	0.0019	0.00043	682310	82907861	82874256	16	82874256	16	82874256	*	R	-0.850467	3.42105
chr8:72551955:G:A	0.322	A	G	0.6893	0.0109	0.011	36659	63137	57.7	0.008572	8	72551955	8	72551955	*	rs4339690	R	73464190	rs4339690	A	G	0.6891	-0.0126	0.0019	1.1e-11	689061	73464190	72551955	8	72551955	8	72551955	*	R	0.990909	-6.63158
chr6:97870350:C:T	0.8626	T	C	0.8599	-0.0025	0.0146	36659	63137	43.3	0.06128	6	97870350	6	97870350	*	rs6922758	Y	98318226	rs6922758	T	C	0.8707	-0.0169	0.0026	4.5e-11	692269	98318226	97870350	6	97870350	6	97870350	*	Y	-0.171233	-6.5
chr3:178744610:G:T	0.7792	T	G	0.4397	-0.0028	0.0102	36659	63137	0.7	0.4345	3	178744610	3	178744610	*	rs6443576	B	178462398	rs6443576	T	G	0.4318	0.0061	0.0017	0.00038	692382	178462398	178744610	3	178744610	3	178744610	*	B	-0.27451	3.58824
chr15:45910174:G:A	0.9666	A	G	0.271	-0.0005	0.0114	36659	63137	22.2	0.2322	15	45910174	15	45910174	*	rs8042965	R	46202372	rs8042965	A	G	0.2741	-0.0085	0.0019	1.1e-05	690618	46202372	45910174	15	45910174	15	45910174	*	R	-0.0438596	-4.47368
chr1:49334315:T:C	0.5626	T	C	0.3129	0.0063	0.0109	36659	63137	0	0.5772	1	49334315	1	49334315	*	rs241467	Y	49799987	rs241467	T	C	0.3224	0.0189	0.0018	9.8e-25	690104	49799987	49334315	1	49334315	1	49334315	*	Y	0.577982	10.5
chr14:79140837:C:T	0.6003	T	C	0.3833	0.0055	0.0105	36659	63137	0	0.9119	14	79140837	14	79140837	*	rs12879491	Y	79607180	rs12879491	T	C	0.3906	-0.0103	0.0018	4.4e-09	689111	79607180	79140837	14	79140837	14	79140837	*	Y	0.52381	-5.72222
chr1:98647550:G:A	0.5474	A	G	0.3021	0.0066	0.0109	36659	63137	9	0.3588	1	98647550	1	98647550	*	rs12731647	R	99113106	rs12731647	A	G	0.3122	-0.0075	0.0019	6.9e-05	687716	99113106	98647550	1	98647550	1	98647550	*	R	0.605505	-3.94737
chr20:49292574:C:T	0.01186	T	C	0.7483	-0.0292	0.0116	36659	63137	31.7	0.1461	20	49292574	20	49292574	*	rs237702	Y	47909111	rs237702	T	C	0.7581	-0.0081	0.002	6.2e-05	680700	47909111	49292574	20	49292574	20	49292574	*	Y	-2.51724	-4.05
chr18:1869101:G:A	0.8154	A	G	0.5264	0.0024	0.0102	36659	63137	14.1	0.3099	18	1869101	18	1869101	*	rs1439444	R	1869102	rs1439444	A	G	0.5282	-0.0091	0.0017	1.5e-07	687499	1869102	1869101	18	1869101	18	1869101	*	R	0.235294	-5.35294
chr6:160244429:G:A	0.3029	A	G	0.7812	0.0125	0.0121	36659	63137	0	0.5225	6	160244429	6	160244429	*	rs315995	R	160665461	rs315995	A	G	0.7681	0.0076	0.002	0.00016	691979	160665461	160244429	6	160244429	6	160244429	*	R	1.03306	3.8
chr2:49982042:C:T	0.9638	T	C	0.5469	0.0005	0.0101	36659	63137	0	0.9284	2	49982042	2	49982042	*	rs7565688	Y	50209180	rs7565688	T	C	0.5337	-0.0088	0.0017	3e-07	691155	50209180	49982042	2	49982042	2	49982042	*	Y	0.049505	-5.17647
chr1:47279834:T:C	0.1788	T	C	0.8395	-0.0184	0.0137	36659	63137	36.4	0.1078	1	47279834	1	47279834	*	rs7532148	B	47745506	rs7532148	T	C	0.8285	-0.0083	0.0023	0.0003	692283	47745506	47279834	1	47279834	1	47279834	*	B	-1.34307	-3.6087
chr2:10770843:C:T	0.7719	T	C	0.367	0.003	0.0105	36659	63137	0	0.8203	2	10770843	2	10770843	*	rs902130	Y	10910969	rs902130	T	C	0.3569	0.0081	0.0018	5.7e-06	690640	10910969	10770843	2	10770843	2	10770843	*	Y	0.285714	4.5
chr8:80477556:C:T	0.2771	T	C	0.256	-0.0127	0.0117	36659	63137	0	0.8476	8	80477556	8	80477556	*	rs11993814	Y	81389791	rs11993814	T	C	0.2541	-0.0125	0.002	6.5e-10	691399	81389791	80477556	8	80477556	8	80477556	*	Y	-1.08547	-6.25
chr9:16799702:T:C	0.4489	T	C	0.8828	-0.0122	0.0161	36659	63137	32.1	0.1419	9	16799702	9	16799702	*	rs10962606	Y	16799700	rs10962606	T	C	0.90751	-0.0171	0.0031	2.4e-08	690719	16799700	16799702	9	16799702	9	16799702	*	Y	-0.757764	-5.51613
chr6:97440244:G:T	0.7096	T	G	0.3637	0.0039	0.0105	36659	63137	0	0.8311	6	97440244	6	97440244	*	rs200825	K	97888120	rs200825	T	G	0.3712	-0.0138	0.0018	6.8e-15	691310	97888120	97440244	6	97440244	6	97440244	*	K	0.371429	-7.66667
chr19:32449827:T:C	0.1201	T	C	0.7802	-0.0189	0.0122	36659	63137	0	0.7913	19	32449827	19	32449827	*	rs7252443	Y	32940733	rs7252443	T	C	0.7879	0.0081	0.0021	0.0001	691562	32940733	32449827	19	32449827	19	32449827	*	Y	-1.54918	3.85714
chr1:199505291:C:T	0.8335	T	C	0.5256	-0.0021	0.0101	36659	63137	34.4	0.1236	1	199505291	1	199505291	*	rs12138141	Y	199474419	rs12138141	T	C	0.5266	-0.0064	0.0017	0.00019	687481	199474419	199505291	1	199505291	1	199505291	*	Y	-0.207921	-3.76471
chr4:65011865:C:T	0.2818	T	C	0.7014	-0.0119	0.0111	36659	63137	29.6	0.1636	4	65011865	4	65011865	*	rs11934434	Y	65877583	rs11934434	T	C	0.7111	0.0102	0.0019	9e-08	690812	65877583	65011865	4	65011865	4	65011865	*	Y	-1.07207	5.36842
chr12:117961358:G:A	0.09684	A	G	0.2271	-0.02	0.0121	36659	63137	9.9	0.3499	12	117961358	12	117961358	*	rs1806599	R	118399163	rs1806599	A	G	0.2166	0.0075	0.0021	0.00048	686754	118399163	117961358	12	117961358	12	117961358	*	R	-1.65289	3.57143
chr13:35668794:A:G	0.2572	A	G	0.8522	-0.0161	0.0142	36659	63137	15	0.3013	13	35668794	13	35668794	*	rs9565462	R	36242931	rs9565462	A	G	0.8593	-0.0087	0.0025	0.00046	688254	36242931	35668794	13	35668794	13	35668794	*	R	-1.1338	-3.48
chr16:29962846:G:A	1.144e-06	A	G	0.4199	-0.0502	0.0103	36659	63137	0	0.4834	16	29962846	16	29962846	*	rs6565173	R	29974167	rs6565173	A	G	0.4519	0.022	0.0017	3.1e-37	691469	29974167	29962846	16	29962846	16	29962846	*	R	-4.87379	12.9412
chr6:50996284:A:G	0.5563	A	G	0.5374	0.0059	0.0101	36659	63137	7	0.3771	6	50996284	6	50996284	*	rs283552	R	50963997	rs283552	A	G	0.5243	-0.0157	0.0016	2.5e-22	795253	50963997	50996284	6	50996284	6	50996284	*	R	0.584158	-9.8125
chr3:27228968:G:C	0.4171	C	G	0.536	0.0082	0.0101	36659	63137	30	0.1599	3	27228968	3	27228968	*	rs6787882	S	27270459	rs6787882	C	G	0.5303	-0.0064	0.0017	0.0002	688738	27270459	27228968	3	27228968	3	27228968	*	S	0.811881	-3.76471
chr12:122297350:G:A	0.9276	A	G	0.0866	-0.0016	0.018	36659	63137	28.5	0.1734	12	122297350	12	122297350	*	rs11057405	V	122781897	rs11057405	A	G	0.09238	-0.0301	0.0027	2.2e-28	785331	122781897	122297350	12	122297350	12	122297350	*	V	-0.0888889	-11.1481
chr2:57505273:C:T	0.2242	T	C	0.6636	-0.013	0.0107	36659	63137	21.9	0.2349	2	57505273	2	57505273	*	rs6545653	Y	57732408	rs6545653	T	C	0.6761	0.0092	0.0018	5.2e-07	686341	57732408	57505273	2	57505273	2	57505273	*	Y	-1.21495	5.11111
chr1:207888915:T:C	0.01555	T	C	0.3414	0.0259	0.0107	36659	63137	9.8	0.3505	1	207888915	1	207888915	*	rs2745952	H	208062260	rs2745952	T	C	0.333	0.0069	0.0019	0.00029	626674	208062260	207888915	1	207888915	1	207888915	*	H	2.42056	3.63158
chr1:177916353:A:G	0.2306	A	G	0.7051	0.0133	0.0111	36659	63137	24.3	0.2119	1	177916353	1	177916353	*	rs618759	R	177885488	rs618759	A	G	0.6835	-0.0307	0.0018	7.2e-63	691754	177885488	177916353	1	177916353	1	177916353	*	R	1.1982	-17.0556
chr11:28615789:A:G	0.149	A	G	0.6056	-0.0149	0.0103	36659	63137	0	0.6936	11	28615789	11	28615789	*	rs4923549	R	28637336	rs4923549	A	G	0.6051	0.008	0.0018	5.5e-06	688071	28637336	28615789	11	28615789	11	28615789	*	R	-1.4466	4.44444
chr4:129839856:T:C	0.3392	T	C	0.2893	0.0107	0.0112	36659	63137	0	0.4629	4	129839856	4	129839856	*	rs2391552	Y	130761011	rs2391552	T	C	0.2802	0.0145	0.0019	4.1e-14	692540	130761011	129839856	4	129839856	4	129839856	*	Y	0.955357	7.63158
chr20:6614999:A:G	0.9221	A	G	0.3617	0.001	0.0105	36659	63137	0	0.6179	20	6614999	20	6614999	*	rs4813800	R	6595646	rs4813800	A	G	0.3656	-0.0192	0.0018	4.5e-27	691434	6595646	6614999	20	6614999	20	6614999	*	R	0.0952381	-10.6667
chr18:43807821:C:T	0.7867	T	C	0.3597	0.0029	0.0106	36659	63137	0	0.5357	18	43807821	18	43807821	*	rs3911649	Y	41387786	rs3911649	T	C	0.3709	-0.0071	0.0018	8.8e-05	685676	41387786	43807821	18	43807821	18	43807821	*	Y	0.273585	-3.94444
chr7:111648978:A:G	0.572	A	G	0.4336	0.0058	0.0103	36659	63137	0	0.8191	7	111648978	7	111648978	*	rs2613608	R	111289034	rs2613608	A	G	0.4464	-0.0069	0.0017	7e-05	691198	111289034	111648978	7	111648978	7	111648978	*	R	0.563107	-4.05882
chr6:153070483:T:C	0.8011	T	C	0.7539	0.0029	0.0116	36659	63137	0	0.7676	6	153070483	6	153070483	*	rs1933264	Y	153391618	rs1933264	T	C	0.7427	-0.0124	0.002	4.3e-10	691658	153391618	153070483	6	153070483	6	153070483	*	Y	0.25	-6.2
chr14:72580776:C:T	0.9548	T	C	0.4055	0.0006	0.0105	36659	63137	0	0.8932	14	72580776	14	72580776	*	rs2526907	Y	73047484	rs2526907	T	C	0.4427	-0.0082	0.0017	2.6e-06	692262	73047484	72580776	14	72580776	14	72580776	*	Y	0.0571429	-4.82353
chr8:10833979:C:T	0.2228	T	C	0.5401	0.0123	0.0101	36390	62462	0	0.6737	8	10833979	8	10833979	*	rs11996727	Y	10691489	rs11996727	T	C	0.5511	-0.0149	0.0017	1.4e-17	685735	10691489	10833979	8	10833979	8	10833979	*	Y	1.21782	-8.76471
chr11:131565054:C:T	0.2086	T	C	0.5494	0.0132	0.0105	36294	57031	0	0.7828	11	131565054	11	131565054	*	rs318945	Y	131434948	rs318945	T	C	0.5584	0.0095	0.0017	5.2e-08	692056	131434948	131565054	11	131565054	11	131565054	*	Y	1.25714	5.58824
chr9:100824998:T:C	0.8779	T	C	0.4669	-0.0016	0.0102	36659	63137	66.4	0.0009399	9	100824998	9	100824998	*	rs2417214	Y	103587280	rs2417214	T	C	0.4736	0.0062	0.0017	0.00031	691831	103587280	100824998	9	100824998	9	100824998	*	Y	-0.156863	3.64706
chr17:17824629:T:A	0.1541	A	T	0.619	0.0149	0.0104	36659	63137	34.5	0.1226	17	17824629	17	17824629	*	rs9899634	W	17727943	rs9899634	A	T	0.6335	0.007	0.0018	0.00011	685631	17727943	17824629	17	17824629	17	17824629	*	W	1.43269	3.88889
chr11:57190264:C:T	0.8273	T	C	0.0523	0.005	0.0228	36659	63137	0	0.9761	11	57190264	11	57190264	*	rs1943488	Y	56957738	rs1943488	T	C	0.05852	-0.0186	0.0037	5.8e-07	684434	56957738	57190264	11	57190264	11	57190264	*	Y	0.219298	-5.02703
chr12:41602353:C:T	0.3062	T	C	0.3481	0.0108	0.0106	36659	63137	0	0.9645	12	41602353	12	41602353	*	rs1390373	Y	41996155	rs1390373	T	C	0.3536	0.0082	0.0018	5.1e-06	691959	41996155	41602353	12	41602353	12	41602353	*	Y	1.01887	4.55556
chr3:13381183:T:C	0.8273	T	C	0.4507	-0.0022	0.0102	36659	63137	9.6	0.3526	3	13381183	3	13381183	*	rs11707261	Y	13422683	rs11707261	T	C	0.4525	0.0105	0.0017	1e-09	692436	13422683	13381183	3	13381183	3	13381183	*	Y	-0.215686	6.17647
chr1:151372265:T:G	0.0295	T	G	0.8241	0.0289	0.0133	36659	63137	0	0.705	1	151372265	1	151372265	*	rs2769264	K	151344741	rs2769264	T	G	0.8157	-0.0105	0.0022	2.5e-06	692453	151344741	151372265	1	151372265	1	151372265	*	K	2.17293	-4.77273
chr5:113227953:G:A	0.1592	A	G	0.6554	0.0151	0.0107	36659	63137	36.5	0.1074	5	113227953	5	113227953	*	rs3846720	R	112563650	rs3846720	A	G	0.6422	-0.0079	0.0018	1.3e-05	687403	112563650	113227953	5	113227953	5	113227953	*	R	1.41121	-4.38889
chr1:190848699:C:A	0.001446	A	C	0.344	-0.0337	0.0106	36659	63137	0	0.6273	1	190848699	1	190848699	*	rs16832861	M	190817829	rs16832861	A	C	0.3535	0.0068	0.0018	0.00014	688535	190817829	190848699	1	190848699	1	190848699	*	M	-3.17925	3.77778
chr5:96338562:C:T	0.5586	T	C	0.2972	-0.0065	0.0111	36659	63137	0	0.8699	5	96338562	5	96338562	*	rs10040098	Y	95674266	rs10040098	T	C	0.3036	0.0149	0.0019	4.2e-15	682167	95674266	96338562	5	96338562	5	96338562	*	Y	-0.585586	7.84211
chr3:136861682:A:C	0.0006957	A	C	0.3123	-0.0371	0.0109	36659	63137	0	0.5123	3	136861682	3	136861682	*	rs9836807	M	136580524	rs9836807	A	C	0.3109	-0.0124	0.0019	2e-11	691963	136580524	136861682	3	136861682	3	136861682	*	M	-3.40367	-6.52632
chr14:79113516:A:G	0.7276	A	G	0.6454	-0.0037	0.0106	36659	63137	0	0.8284	14	79113516	14	79113516	*	rs10141828	R	79579859	rs10141828	A	G	0.6418	0.0134	0.0018	8.4e-14	691866	79579859	79113516	14	79113516	14	79113516	*	R	-0.349057	7.44444
chr2:142468390:G:A	0.139	A	G	0.4669	-0.0151	0.0102	36659	63137	0	0.5535	2	142468390	2	142468390	*	rs4278880	R	143225959	rs4278880	A	G	0.4715	-0.0061	0.0017	0.00036	691773	143225959	142468390	2	142468390	2	142468390	*	R	-1.48039	-3.58824
chr2:42914629:A:T	0.665	A	T	0.2516	0.005	0.0117	36659	63137	0	0.655	2	42914629	2	42914629	*	rs6736894	W	43141769	rs6736894	A	T	0.2491	-0.0077	0.002	9.6e-05	691591	43141769	42914629	2	42914629	2	42914629	*	W	0.42735	-3.85
chr2:58589214:A:G	0.379	A	G	0.7515	-0.0103	0.0117	36659	63137	0	0.8415	2	58589214	2	58589214	*	rs7589935	R	58816349	rs7589935	A	G	0.7613	0.0144	0.002	5.1e-13	689843	58816349	58589214	2	58589214	2	58589214	*	R	-0.880342	7.2
chr3:65286554:G:A	0.09294	A	G	0.0542	0.0382	0.0227	36659	63137	26.7	0.1901	3	65286554	3	65286554	*	rs17072712	R	65272229	rs17072712	A	G	0.05344	0.0148	0.004	0.00021	671913	65272229	65286554	3	65286554	3	65286554	*	R	1.68282	3.7
chr3:104698123:G:A	0.0949	A	G	0.2596	0.0191	0.0114	36659	63137	15.1	0.3006	3	104698123	3	104698123	*	rs17439241	R	104416967	rs17439241	A	G	0.2606	-0.0068	0.0019	0.00043	691945	104416967	104698123	3	104698123	3	104698123	*	R	1.67544	-3.57895
chr6:32856171:G:A	0.274	A	G	0.0328	-0.0335	0.0306	36659	63137	0	0.5672	6	32856171	6	32856171	*	rs241419	V	32823948	rs241419	A	G	0.02549	-0.0227	0.0052	1.4e-05	657708	32823948	32856171	6	32856171	6	32856171	*	V	-1.09477	-4.36538
chr3:136350630:G:T	0.9271	T	G	0.7559	0.0011	0.0118	36659	63137	0	0.727	3	136350630	3	136350630	*	rs667920	K	136069472	rs667920	T	G	0.7719	0.0166	0.002	2.4e-17	788235	136069472	136350630	3	136350630	3	136350630	*	K	0.0932203	8.3
chr1:188366687:C:T	0.7287	T	C	0.4584	-0.0035	0.0102	36659	63137	3.6	0.4087	1	188366687	1	188366687	*	rs12084718	Y	188335818	rs12084718	T	C	0.4817	-0.0061	0.0017	0.00036	690093	188335818	188366687	1	188366687	1	188366687	*	Y	-0.343137	-3.58824
chr9:71305823:C:A	0.9652	A	C	0.8443	0.0006	0.0144	36659	63137	51.5	0.024	9	71305823	9	71305823	*	rs2134860	M	73920739	rs2134860	A	C	0.8486	-0.0092	0.0024	0.00011	691891	73920739	71305823	9	71305823	9	71305823	*	M	0.0416667	-3.83333
chr5:124959658:C:T	0.4246	T	C	0.8007	0.0103	0.0129	36659	63137	29.9	0.161	5	124959658	5	124959658	*	rs6875763	Y	124295351	rs6875763	T	C	0.807	0.0077	0.0022	0.00045	690785	124295351	124959658	5	124959658	5	124959658	*	Y	0.79845	3.5
chr16:73542902:T:C	0.3281	T	C	0.8443	-0.0136	0.0139	36659	63137	47.6	0.03935	16	73542902	16	73542902	*	rs16972157	Y	73576801	rs16972157	T	C	0.8415	0.0086	0.0023	0.00026	654314	73576801	73542902	16	73542902	16	73542902	*	Y	-0.978417	3.73913
chr5:88445131:A:G	0.1644	A	G	0.7753	-0.0168	0.0121	36659	63137	11.2	0.3377	5	88445131	5	88445131	*	rs10452479	V	87740948	rs10452479	A	G	0.7741	-0.0075	0.002	0.00025	692165	87740948	88445131	5	88445131	5	88445131	*	V	-1.38843	-3.75
chr2:44320770:T:C	0.3437	T	C	0.32	0.0103	0.0109	36659	63137	0	0.6491	2	44320770	2	44320770	*	rs8886	Y	44547909	rs8886	T	C	0.3118	-0.0092	0.0019	7.5e-07	691955	44547909	44320770	2	44320770	2	44320770	*	Y	0.944954	-4.84211
chr17:28786708:G:C	0.9721	C	G	0.1906	0.0004	0.0128	36659	63137	0	0.917	17	28786708	17	28786708	*	rs4795459	B	27113726	rs4795459	C	G	0.2022	-0.009	0.0022	3.1e-05	692586	27113726	28786708	17	28786708	17	28786708	*	B	0.03125	-4.09091
chr8:142047413:G:A	0.1437	A	G	0.4638	-0.0157	0.0107	36294	57031	31.9	0.153	8	142047413	8	142047413	*	rs7843263	R	143128774	rs7843263	A	G	0.486	-0.0072	0.0017	3.1e-05	692469	143128774	142047413	8	142047413	8	142047413	*	R	-1.46729	-4.23529
chr6:63938268:T:C	0.3396	T	C	0.6921	0.0105	0.011	36659	63137	23.3	0.2218	6	63938268	6	63938268	*	rs9353368	Y	64648161	rs9353368	T	C	0.7053	0.0071	0.0019	0.00017	690851	64648161	63938268	6	63938268	6	63938268	*	Y	0.954545	3.73684
chr6:100815640:C:T	0.003008	T	C	0.5061	0.0298	0.01	36659	63137	0	0.8	6	100815640	6	100815640	*	rs7740783	B	101263516	rs7740783	T	C	0.5083	-0.0102	0.0017	2.7e-09	688211	101263516	100815640	6	100815640	6	100815640	*	B	2.98	-6
chr10:127091594:G:A	0.6646	A	G	0.2301	0.0052	0.012	36659	63137	0	0.7994	10	127091594	10	127091594	*	rs2000062	R	128889858	rs2000062	A	G	0.2342	-0.0072	0.002	0.00041	686114	128889858	127091594	10	127091594	10	127091594	*	R	0.433333	-3.6
chr9:11522013:C:T	0.5495	T	C	0.2511	-0.007	0.0116	36659	63137	3.9	0.4055	9	11522013	9	11522013	*	rs4740502	Y	11522013	rs4740502	T	C	0.2533	-0.0101	0.002	4.2e-07	688516	11522013	11522013	9	11522013	9	11522013	*	Y	-0.603448	-5.05
chr13:80460638:G:A	0.8767	A	G	0.6223	0.0016	0.0104	36659	63137	0	0.9793	13	80460638	13	80460638	*	rs9574654	R	81034773	rs9574654	A	G	0.6284	-0.0089	0.0018	7e-07	691097	81034773	80460638	13	80460638	13	80460638	*	R	0.153846	-4.94444
chr6:50853227:T:C	0.8761	T	C	0.2702	0.0018	0.0113	36659	63137	0	0.7391	6	50853227	6	50853227	*	rs2635727	Y	50820940	rs2635727	T	C	0.2541	-0.028	0.0019	1.3e-49	792938	50820940	50853227	6	50853227	6	50853227	*	Y	0.159292	-14.7368
chr4:159132035:C:T	0.3837	T	C	0.5677	0.0089	0.0102	36659	63137	18.5	0.2677	4	159132035	4	159132035	*	rs10003940	Y	160053187	rs10003940	T	C	0.5565	0.0064	0.0017	0.00019	691639	160053187	159132035	4	159132035	4	159132035	*	Y	0.872549	3.76471
chr16:29997323:C:T	8.44e-06	T	C	0.5036	-0.0451	0.0101	36659	63137	0	0.4564	16	29997323	16	29997323	*	rs11649149	Y	30008644	rs11649149	T	C	0.5246	0.0176	0.0017	1.4e-24	692031	30008644	29997323	16	29997323	16	29997323	*	Y	-4.46535	10.3529
chr16:54566480:C:A	0.3064	A	C	0.4096	-0.0106	0.0103	36659	63137	0	0.7485	16	54566480	16	54566480	*	rs11645174	M	54600392	rs11645174	A	C	0.4181	-0.007	0.0017	5.4e-05	691048	54600392	54566480	16	54566480	16	54566480	*	M	-1.02913	-4.11765
chr1:109372361:A:G	0.957	A	G	0.2819	0.0006	0.0113	36659	63137	0	0.9676	1	109372361	1	109372361	*	rs10858085	R	109914983	rs10858085	A	G	0.2883	0.0104	0.0018	6.9e-09	794009	109914983	109372361	1	109372361	1	109372361	*	R	0.0530973	5.77778
chr3:872804:A:G	0.5548	A	G	0.8893	0.0096	0.0162	36659	63137	39.1	0.08835	3	872804	3	872804	*	rs12054334	R	914487	rs12054334	A	G	0.8828	0.0095	0.0027	0.00038	676744	914487	872804	3	872804	3	872804	*	R	0.592593	3.51852
chr5:109476993:T:A	0.4636	A	T	0.5142	-0.0074	0.0101	36659	63137	0	0.9959	5	109476993	5	109476993	*	rs4426959	W	108812694	rs4426959	A	T	0.5174	-0.0066	0.0017	0.00012	687249	108812694	109476993	5	109476993	5	109476993	*	W	-0.732673	-3.88235
chr5:88364163:T:G	0.267	T	G	0.7533	-0.013	0.0117	36659	63137	2.7	0.4161	5	88364163	5	88364163	*	rs4916907	K	87659980	rs4916907	T	G	0.7478	-0.0088	0.002	9.8e-06	691231	87659980	88364163	5	88364163	5	88364163	*	K	-1.11111	-4.4
chr17:7493462:A:T	0.6103	A	T	0.7885	-0.0063	0.0123	36390	62462	0	0.5086	17	7493462	17	7493462	*	rs3853820	W	7396781	rs3853820	A	T	0.7906	0.0081	0.0021	0.00012	691736	7396781	7493462	17	7493462	17	7493462	*	W	-0.512195	3.85714
chr16:54094285:C:A	0.3119	A	C	0.3098	-0.0111	0.011	36659	63137	0	0.6106	16	54094285	16	54094285	*	rs17833492	H	54128197	rs17833492	A	C	0.3126	0.0085	0.0018	1.9e-06	788402	54128197	54094285	16	54094285	16	54094285	*	H	-1.00909	4.72222
chr14:72279107:A:C	0.3156	A	C	0.3619	-0.0105	0.0105	36659	63137	12.8	0.3222	14	72279107	14	72279107	*	rs2079500	M	72745815	rs2079500	A	C	0.3583	0.0074	0.0018	3.2e-05	691776	72745815	72279107	14	72279107	14	72279107	*	M	-1	4.11111
chr2:125580080:C:G	0.378	C	G	0.3545	0.0093	0.0106	36659	63137	42.1	0.06864	2	125580080	2	125580080	*	rs2052810	S	126337657	rs2052810	C	G	0.3541	0.0071	0.0018	7.1e-05	691151	126337657	125580080	2	125580080	2	125580080	*	S	0.877358	3.94444
chr2:26709928:C:T	0.4757	T	C	0.5988	-0.0075	0.0106	36659	63137	41.8	0.07064	2	26709928	2	26709928	*	rs1275923	Y	26932796	rs1275923	T	C	0.6031	-0.0102	0.0018	1.3e-08	681589	26932796	26709928	2	26709928	2	26709928	*	Y	-0.707547	-5.66667
chr12:108029325:C:T	0.002813	T	C	0.2276	0.0358	0.012	36659	63137	0	0.931	12	108029325	12	108029325	*	rs7971082	Y	108423102	rs7971082	T	C	0.2245	-0.0165	0.0021	1.4e-15	689508	108423102	108029325	12	108029325	12	108029325	*	Y	2.98333	-7.85714
chr2:221202430:T:G	0.2233	T	G	0.7832	-0.015	0.0123	36659	63137	0	0.4858	2	221202430	2	221202430	*	rs12477147	K	222067150	rs12477147	T	G	0.7983	0.0093	0.0022	2.7e-05	681142	222067150	221202430	2	221202430	2	221202430	*	K	-1.21951	4.22727
chr3:118208050:C:T	0.3254	T	C	0.8774	-0.0157	0.016	36659	63137	0	0.9424	3	118208050	3	118208050	*	rs6775526	Y	117926897	rs6775526	T	C	0.8807	0.0122	0.0024	5.4e-07	794816	117926897	118208050	3	118208050	3	118208050	*	Y	-0.98125	5.08333
chr8:115404761:C:G	0.2218	C	G	0.5234	0.0124	0.0101	36659	63137	0	0.9061	8	115404761	8	115404761	*	rs231146	S	116416989	rs231146	C	G	0.4922	-0.0079	0.0017	5.1e-06	685911	116416989	115404761	8	115404761	8	115404761	*	S	1.22772	-4.64706
chr16:73025830:A:G	0.09225	A	G	0.5491	0.0171	0.0101	36659	63137	34.6	0.122	16	73025830	16	73025830	*	rs1548374	R	73059729	rs1548374	A	G	0.5517	0.0078	0.0017	7.6e-06	687926	73059729	73025830	16	73025830	16	73025830	*	R	1.69307	4.58824
chr18:37334783:A:C	0.5244	A	C	0.3477	0.0068	0.0107	36659	63137	0	0.4779	18	37334783	18	37334783	*	rs3865390	H	34914746	rs3865390	A	C	0.3523	-0.0076	0.0018	3.6e-05	678961	34914746	37334783	18	37334783	18	37334783	*	H	0.635514	-4.22222
chr12:103367768:C:T	0.3273	T	C	0.2659	0.0113	0.0115	36659	63137	4.6	0.399	12	103367768	12	103367768	*	rs9669355	Y	103761546	rs9669355	T	C	0.2688	-0.0176	0.002	3.2e-19	688878	103761546	103367768	12	103367768	12	103367768	*	Y	0.982609	-8.8
chr5:122811283:C:G	0.8535	C	G	0.4397	-0.0019	0.0102	36659	63137	13.6	0.3145	5	122811283	5	122811283	*	rs10071135	S	122146978	rs10071135	C	G	0.4451	-0.0067	0.0017	9.7e-05	690988	122146978	122811283	5	122811283	5	122811283	*	S	-0.186275	-3.94118
chr1:107001554:A:G	0.6378	A	G	0.324	0.0051	0.0109	36659	63137	55.4	0.01313	1	107001554	1	107001554	*	rs3861909	R	107544176	rs3861909	A	G	0.3327	0.0105	0.0018	1.1e-08	690733	107544176	107001554	1	107001554	1	107001554	*	R	0.46789	5.83333
chr16:19563725:C:T	0.3123	T	C	0.0936	-0.0175	0.0173	36659	63137	0	0.6857	16	19563725	16	19563725	*	rs226881	Y	19575047	rs226881	T	C	0.1002	-0.0188	0.0029	1.4e-10	680721	19575047	19563725	16	19563725	16	19563725	*	Y	-1.01156	-6.48276
chr3:29763465:C:G	0.3345	C	G	0.5509	0.01	0.0103	36659	63137	0	0.7374	3	29763465	3	29763465	*	rs9828025	S	29804956	rs9828025	C	G	0.5649	-0.0066	0.0017	0.00015	691835	29804956	29763465	3	29763465	3	29763465	*	S	0.970874	-3.88235
chr18:23562474:C:G	0.4591	C	G	0.5745	-0.0075	0.0102	36659	63137	25.3	0.2033	18	23562474	18	23562474	*	rs2510340	S	21142438	rs2510340	C	G	0.5507	0.019	0.0017	3.9e-28	691930	21142438	23562474	18	23562474	18	23562474	*	S	-0.735294	11.1765
chr20:24739334:A:C	0.04142	A	C	0.8836	-0.0326	0.016	36659	63137	0	0.7167	20	24739334	20	24739334	*	rs2424644	M	24719970	rs2424644	A	C	0.8755	0.0141	0.0026	7.8e-08	669413	24719970	24739334	20	24739334	20	24739334	*	M	-2.0375	5.42308
chr2:25327311:C:T	0.7642	T	C	0.438	-0.0031	0.0102	36659	63137	17.1	0.2813	2	25327311	2	25327311	*	rs12987103	Y	25550180	rs12987103	T	C	0.4343	0.0095	0.0017	5.5e-08	685531	25550180	25327311	2	25327311	2	25327311	*	Y	-0.303922	5.58824
chr11:121759662:G:C	0.2908	C	G	0.0246	-0.0384	0.0364	36390	62462	0	0.8671	11	121759662	11	121759662	*	rs12361370	S	121630370	rs12361370	C	G	0.02415	-0.0217	0.006	0.0003	594936	121630370	121759662	11	121759662	11	121759662	*	S	-1.05495	-3.61667
chr3:154573259:G:A	0.9562	A	G	0.1225	0.0008	0.0154	36659	63137	0	0.7755	3	154573259	3	154573259	*	rs7611682	R	154291048	rs7611682	A	G	0.1226	-0.0135	0.0026	2.8e-07	682043	154291048	154573259	3	154573259	3	154573259	*	R	0.0519481	-5.19231
chr8:23519648:C:T	0.1056	T	C	0.1296	-0.0244	0.0151	36659	63137	0	0.6852	8	23519648	8	23519648	*	rs11784090	Y	23377161	rs11784090	T	C	0.128	-0.0154	0.0024	1.5e-10	794696	23377161	23519648	8	23519648	8	23519648	*	Y	-1.61589	-6.41667
chr5:88742573:A:G	0.1157	A	G	0.4239	-0.0161	0.0102	36659	63137	17.5	0.2775	5	88742573	5	88742573	*	rs618298	D	88038390	rs618298	A	G	0.4197	0.0076	0.0017	1.2e-05	690880	88038390	88742573	5	88742573	5	88742573	*	D	-1.57843	4.47059
chr4:75396225:T:C	0.242	T	C	0.4015	-0.012	0.0103	36659	63137	25.4	0.2018	4	75396225	4	75396225	*	rs786688	Y	76321435	rs786688	T	C	0.4013	0.0061	0.0018	0.00049	691798	76321435	75396225	4	75396225	4	75396225	*	Y	-1.16505	3.38889
chr3:187575881:T:C	0.07461	T	C	0.5966	0.0183	0.0103	36659	63137	0	0.9278	3	187575881	3	187575881	*	rs6444238	Y	187293669	rs6444238	T	C	0.5989	-0.0079	0.0018	7.8e-06	692545	187293669	187575881	3	187575881	3	187575881	*	Y	1.7767	-4.38889
chr1:46130024:C:T	0.544	T	C	0.7094	0.0068	0.0112	36659	63137	0	0.6551	1	46130024	1	46130024	*	rs785504	Y	46595696	rs785504	T	C	0.7059	0.012	0.0019	2.5e-10	686609	46595696	46130024	1	46130024	1	46130024	*	Y	0.607143	6.31579
chr16:30628864:G:A	0.07297	A	G	0.3402	-0.0192	0.0107	36659	63137	52.6	0.02053	16	30628864	16	30628864	*	rs7188789	R	30640185	rs7188789	A	G	0.3586	0.0107	0.0018	5.8e-09	637479	30640185	30628864	16	30628864	16	30628864	*	R	-1.79439	5.94444
chr1:164763490:G:A	0.9061	A	G	0.3692	-0.0012	0.0105	36659	63137	0	0.8887	1	164763490	1	164763490	*	rs9660091	R	164732727	rs9660091	A	G	0.3652	-0.0069	0.0018	0.00014	675245	164732727	164763490	1	164763490	1	164763490	*	R	-0.114286	-3.83333
chr1:111663807:A:G	0.1274	A	G	0.7058	-0.0168	0.011	36659	63137	13.8	0.3125	1	111663807	1	111663807	*	rs2477429	R	112206429	rs2477429	A	G	0.7033	-0.0077	0.0018	1.4e-05	795166	112206429	111663807	1	111663807	1	111663807	*	R	-1.52727	-4.27778
chr9:78727741:A:T	0.308	A	T	0.5958	-0.0107	0.0105	36659	63137	37.6	0.0992	9	78727741	9	78727741	*	rs11137809	W	81342657	rs11137809	A	T	0.5887	0.0115	0.0018	1.2e-10	680933	81342657	78727741	9	78727741	9	78727741	*	W	-1.01905	6.38889
chr7:71845261:G:A	0.7139	A	G	0.0639	-0.0077	0.021	36659	63137	30.4	0.1571	7	71845261	7	71845261	*	rs1859554	D	71310246	rs1859554	A	G	0.07256	0.0128	0.0033	0.00012	677614	71310246	71845261	7	71845261	7	71845261	*	D	-0.366667	3.87879
chr15:73830747:G:T	0.3684	T	G	0.0924	-0.0158	0.0176	36659	63137	0	0.9675	15	73830747	15	73830747	*	rs12906932	K	74123088	rs12906932	T	G	0.1085	0.0158	0.0029	3.4e-08	686640	74123088	73830747	15	73830747	15	73830747	*	K	-0.897727	5.44828
chr6:26319258:C:T	0.5231	T	C	0.0937	0.0111	0.0173	36659	63137	49.5	0.03131	6	26319258	6	26319258	*	rs9467704	Y	26319486	rs9467704	T	C	0.096	0.0119	0.0027	1.2e-05	692545	26319486	26319258	6	26319258	6	26319258	*	Y	0.641618	4.40741
chr10:34629622:C:T	0.1884	T	C	0.3734	-0.0137	0.0104	36659	63137	19.9	0.2541	10	34629622	10	34629622	*	rs2490806	Y	34918550	rs2490806	T	C	0.3773	0.0101	0.0018	1.2e-08	692350	34918550	34629622	10	34629622	10	34629622	*	Y	-1.31731	5.61111
chr3:62705027:C:T	0.1453	T	C	0.7895	0.0181	0.0125	36659	63137	0	0.8136	3	62705027	3	62705027	*	rs1542965	Y	62690702	rs1542965	T	C	0.7844	-0.0122	0.0021	7.1e-09	690817	62690702	62705027	3	62705027	3	62705027	*	Y	1.448	-5.80952
chr3:41441087:T:C	0.4684	T	C	0.5351	-0.0073	0.0101	36659	63137	0	0.444	3	41441087	3	41441087	*	rs9841849	Y	41482578	rs9841849	T	C	0.5268	-0.0069	0.0017	5.3e-05	692197	41482578	41441087	3	41441087	3	41441087	*	Y	-0.722772	-4.05882
chr13:62269790:T:G	0.008439	T	G	0.4294	0.027	0.0103	36659	63137	0	0.8518	13	62269790	13	62269790	*	rs3128061	K	62843923	rs3128061	T	G	0.4238	-0.0062	0.0018	0.00044	688527	62843923	62269790	13	62269790	13	62269790	*	K	2.62136	-3.44444
chr17:30451702:G:C	0.0001361	C	G	0.5214	0.0385	0.0101	36659	63137	0	0.7233	17	30451702	17	30451702	*	rs2253256	S	28778720	rs2253256	C	G	0.5224	-0.0082	0.0017	2e-06	692270	28778720	30451702	17	30451702	17	30451702	*	S	3.81188	-4.82353
chr6:118312460:C:T	0.2532	T	C	0.5821	0.0117	0.0102	36659	63137	0	0.8532	6	118312460	6	118312460	*	rs283050	Y	118633623	rs283050	T	C	0.6014	0.0065	0.0017	9e-05	786860	118633623	118312460	6	118312460	6	118312460	*	Y	1.14706	3.82353
chr1:38182003:G:A	0.7691	A	G	0.106	0.0049	0.0168	36659	63137	0	0.6081	1	38182003	1	38182003	*	rs11590625	D	38647675	rs11590625	A	G	0.1124	-0.0107	0.0028	0.00011	688177	38647675	38182003	1	38182003	1	38182003	*	D	0.291667	-3.82143
chr22:48455467:C:A	0.8027	A	C	0.1281	-0.0038	0.0152	36659	63137	11.9	0.331	22	48455467	22	48455467	*	rs9615894	M	48851279	rs9615894	A	C	0.1185	-0.0116	0.0027	1.6e-05	692195	48851279	48455467	22	48455467	22	48455467	*	M	-0.25	-4.2963
chr10:113106413:G:A	0.05751	A	G	0.2226	-0.0233	0.0123	36659	63137	0	0.7982	10	113106413	10	113106413	*	rs11196229	R	114866172	rs11196229	A	G	0.2374	0.01	0.0021	1.5e-06	663744	114866172	113106413	10	113106413	10	113106413	*	R	-1.89431	4.7619
chr4:28568197:G:T	0.2603	T	G	0.2472	0.0131	0.0116	36659	63137	21.4	0.2397	4	28568197	4	28568197	*	rs2471717	K	28569819	rs2471717	T	G	0.2492	0.0082	0.0021	0.00012	529238	28569819	28568197	4	28568197	4	28568197	*	K	1.12931	3.90476
chr4:18527597:T:A	0.1918	A	T	0.5446	0.0133	0.0102	36659	63137	22.4	0.2304	4	18527597	4	18527597	*	rs2643452	W	18529220	rs2643452	A	T	0.5448	0.0136	0.0017	4.7e-15	690573	18529220	18527597	4	18527597	4	18527597	*	W	1.30392	8
chr16:71966296:C:G	0.8225	C	G	0.7512	0.0026	0.0117	36659	63137	25.3	0.2027	16	71966296	16	71966296	*	rs9925462	S	72000195	rs9925462	C	G	0.7574	-0.0119	0.002	4.8e-09	689022	72000195	71966296	16	71966296	16	71966296	*	S	0.222222	-5.95
chr15:71823392:T:C	0.7021	T	C	0.7426	-0.0044	0.0115	36659	63137	29.9	0.1608	15	71823392	15	71823392	*	rs8557	Y	72115733	rs8557	T	C	0.7428	0.0078	0.002	7.3e-05	690565	72115733	71823392	15	71823392	15	71823392	*	Y	-0.382609	3.9
chr4:143000255:T:C	0.9294	T	C	0.7503	0.001	0.0116	36659	63137	50.7	0.02681	4	143000255	4	143000255	*	rs10033780	Y	143921408	rs10033780	T	C	0.7584	-0.0099	0.002	7.4e-07	687684	143921408	143000255	4	143000255	4	143000255	*	Y	0.0862069	-4.95
chr6:41034456:A:G	0.09549	A	G	0.7664	0.02	0.012	36659	63137	18.6	0.2668	6	41034456	6	41034456	*	rs6924722	R	41002195	rs6924722	A	G	0.7626	-0.0076	0.002	0.00015	689896	41002195	41034456	6	41034456	6	41034456	*	R	1.66667	-3.8
chr1:111647922:T:C	0.17	T	C	0.138	0.0203	0.0148	36659	63137	36.6	0.1066	1	111647922	1	111647922	*	rs2786999	Y	112190544	rs2786999	T	C	0.1321	0.0125	0.0026	9.9e-07	691965	112190544	111647922	1	111647922	1	111647922	*	Y	1.37162	4.80769
chr4:119731650:G:T	0.7492	T	G	0.4161	-0.0033	0.0102	36659	63137	0	0.8262	4	119731650	4	119731650	*	rs2583619	K	120652805	rs2583619	T	G	0.4129	-0.0066	0.0018	0.00016	691244	120652805	119731650	4	119731650	4	119731650	*	K	-0.323529	-3.66667
chr6:26605636:G:T	0.1003	T	G	0.1533	-0.0229	0.0139	36659	63137	0	0.7517	6	26605636	6	26605636	*	rs12205310	K	26605864	rs12205310	T	G	0.1476	-0.0111	0.0023	2.2e-06	795519	26605864	26605636	6	26605636	6	26605636	*	K	-1.64748	-4.82609
chr7:54462888:T:C	0.8998	T	C	0.398	-0.0013	0.0103	36659	63137	0	0.5477	7	54462888	7	54462888	*	rs10499740	Y	54530581	rs10499740	T	C	0.39	0.0064	0.0018	0.00028	689492	54530581	54462888	7	54462888	7	54462888	*	Y	-0.126214	3.55556
chr9:113370054:C:T	0.85	T	C	0.1847	-0.0025	0.0133	36659	63137	11.7	0.3328	9	113370054	9	113370054	*	rs3088235	Y	116132334	rs3088235	T	C	0.2073	0.0108	0.0021	4.9e-07	679836	116132334	113370054	9	113370054	9	113370054	*	Y	-0.18797	5.14286
chr2:57806226:A:G	0.999	A	G	0.4513	0	0.0102	36659	63137	13.3	0.3179	2	57806226	2	57806226	*	rs2683618	R	58033361	rs2683618	A	G	0.4598	0.0101	0.0017	5.1e-09	689942	58033361	57806226	2	57806226	2	57806226	*	R	0	5.94118
chr6:33799950:G:A	0.9241	A	G	0.1865	-0.0012	0.0129	36659	63137	0	0.7754	6	33799950	6	33799950	*	rs3828783	R	33767727	rs3828783	A	G	0.1809	-0.0165	0.0021	5.6e-15	792749	33767727	33799950	6	33799950	6	33799950	*	R	-0.0930233	-7.85714
chr2:229690192:A:G	0.374	A	G	0.1347	-0.0139	0.0157	36659	63137	47.5	0.03948	2	229690192	2	229690192	*	rs208793	D	230554908	rs208793	A	G	0.1225	-0.0144	0.0025	1e-08	692465	230554908	229690192	2	229690192	2	229690192	*	D	-0.88535	-5.76
chr4:45340630:G:A	0.5698	A	G	0.3218	0.0062	0.0109	36659	63137	0	0.7891	4	45340630	4	45340630	*	rs6858099	R	45342647	rs6858099	A	G	0.3296	-0.0075	0.0019	4.9e-05	685255	45342647	45340630	4	45340630	4	45340630	*	R	0.568807	-3.94737
chr15:41483023:C:T	0.09056	T	C	0.2454	-0.02	0.0118	36659	63137	53.2	0.01879	15	41483023	15	41483023	*	rs316604	Y	41775221	rs316604	T	C	0.2466	0.0102	0.002	4e-07	687737	41775221	41483023	15	41483023	15	41483023	*	Y	-1.69492	5.1
chr10:16058900:A:C	0.02868	A	C	0.2624	0.0265	0.0121	36659	63137	1.5	0.4271	10	16058900	10	16058900	*	rs2355246	M	16100899	rs2355246	A	C	0.2332	-0.0103	0.0021	5.4e-07	688445	16100899	16058900	10	16058900	10	16058900	*	M	2.19008	-4.90476
chr11:30390627:G:A	0.9105	A	G	0.372	-0.0012	0.0104	36659	63137	0	0.5878	11	30390627	11	30390627	*	rs592328	R	30412174	rs592328	A	G	0.3812	0.0124	0.0018	3e-12	685199	30412174	30390627	11	30390627	11	30390627	*	R	-0.115385	6.88889
chr5:84970437:A:C	0.07065	A	C	0.2888	0.0203	0.0112	36659	63137	4.1	0.4039	5	84970437	5	84970437	*	rs2063366	M	84266255	rs2063366	A	C	0.3009	-0.0079	0.0019	2.5e-05	691221	84266255	84970437	5	84970437	5	84970437	*	M	1.8125	-4.15789
chr20:32157466:A:G	0.5883	A	G	0.8529	0.0077	0.0141	36659	63137	7.3	0.3744	20	32157466	20	32157466	*	rs6061194	R	30745269	rs6061194	A	G	0.8551	-0.0128	0.0023	4.1e-08	795235	30745269	32157466	20	32157466	20	32157466	*	R	0.546099	-5.56522
chr16:69655217:G:A	0.06616	A	G	0.2802	-0.0207	0.0113	36659	63137	0	0.6292	16	69655217	16	69655217	*	rs920191	R	69689120	rs920191	A	G	0.265	0.013	0.0019	2.2e-11	690957	69689120	69655217	16	69655217	16	69655217	*	R	-1.83186	6.84211
chr6:1619802:G:A	0.6578	A	G	0.1416	-0.0066	0.0149	36659	63137	0	0.6278	6	1619802	6	1619802	*	rs2569881	R	1620037	rs2569881	A	G	0.1317	-0.0099	0.0026	0.00014	687685	1620037	1619802	6	1619802	6	1619802	*	R	-0.442953	-3.80769
chr19:33437415:G:A	0.1942	A	G	0.0926	-0.0228	0.0176	36659	63137	66.5	0.0009024	19	33437415	19	33437415	*	rs17833959	R	33928321	rs17833959	A	G	0.0915	0.0105	0.0029	0.00026	692444	33928321	33437415	19	33437415	19	33437415	*	R	-1.29545	3.62069
chr8:66467907:G:A	0.3644	A	G	0.485	0.0092	0.0101	36659	63137	0	0.6643	8	66467907	8	66467907	*	rs2719004	R	67380142	rs2719004	A	G	0.4792	-0.006	0.0017	0.00049	692543	67380142	66467907	8	66467907	8	66467907	*	R	0.910891	-3.52941
chr2:46547920:T:C	0.02981	T	C	0.7595	-0.0256	0.0118	36659	63137	0	0.6589	2	46547920	2	46547920	*	rs1001745	Y	46775059	rs1001745	T	C	0.7582	0.0083	0.002	2.8e-05	691347	46775059	46547920	2	46547920	2	46547920	*	Y	-2.16949	4.15
chr17:75823664:G:A	0.8327	A	G	0.2261	-0.0025	0.0121	36659	63137	0	0.7598	17	75823664	17	75823664	*	rs9675230	R	73819745	rs9675230	A	G	0.217	0.0082	0.0021	0.00013	690457	73819745	75823664	17	75823664	17	75823664	*	R	-0.206612	3.90476
chr19:19520139:C:T	0.1652	T	C	0.1825	-0.0182	0.0131	36659	63137	8.8	0.3598	19	19520139	19	19520139	*	rs7250233	Y	19630948	rs7250233	T	C	0.1677	-0.016	0.0022	3.4e-13	795183	19630948	19520139	19	19520139	19	19520139	*	Y	-1.38931	-7.27273
chr2:174209479:T:C	0.4311	T	C	0.5172	0.008	0.0101	36659	63137	20.3	0.2503	2	174209479	2	174209479	*	rs6433468	Y	175074207	rs6433468	T	C	0.5221	-0.0103	0.0017	1.9e-09	692289	175074207	174209479	2	174209479	2	174209479	*	Y	0.792079	-6.05882
chr1:82019877:T:C	0.4674	T	C	0.7438	-0.0084	0.0116	36659	63137	41.3	0.07354	1	82019877	1	82019877	*	rs2038974	Y	82485561	rs2038974	T	C	0.7342	-0.0135	0.002	6.5e-12	691190	82485561	82019877	1	82019877	1	82019877	*	Y	-0.724138	-6.75
chr4:67528846:T:C	0.9591	T	C	0.7066	-0.0006	0.0111	36659	63137	1.4	0.4277	4	67528846	4	67528846	*	rs7434541	Y	68394564	rs7434541	T	C	0.7201	-0.0074	0.0019	0.00011	690370	68394564	67528846	4	67528846	4	67528846	*	Y	-0.0540541	-3.89474
chr5:75801836:G:A	0.9474	A	G	0.3544	-0.0007	0.0105	36659	63137	7.6	0.3715	5	75801836	5	75801836	*	rs6453156	D	75097661	rs6453156	A	G	0.3663	-0.009	0.0018	5.7e-07	692355	75097661	75801836	5	75801836	5	75801836	*	D	-0.0666667	-5
chr6:137334321:A:T	0.178	A	T	0.173	0.0188	0.0139	36659	63137	44.8	0.05297	6	137334321	6	137334321	*	rs3850213	W	137655458	rs3850213	A	T	0.1601	0.0115	0.0024	1e-06	691788	137655458	137334321	6	137334321	6	137334321	*	W	1.35252	4.79167
chr15:98337968:G:A	0.4965	A	G	0.4279	0.0073	0.0107	36659	63137	0	0.9435	15	98337968	15	98337968	*	rs4319751	R	98881197	rs4319751	A	G	0.4266	-0.0065	0.0018	0.00023	670477	98881197	98337968	15	98337968	15	98337968	*	R	0.682243	-3.61111
chr17:31932431:A:G	0.2158	A	G	0.8495	0.0175	0.0142	36659	63137	0	0.5742	17	31932431	17	31932431	*	rs7216102	R	30259450	rs7216102	A	G	0.8512	0.0106	0.0025	1.8e-05	691346	30259450	31932431	17	31932431	17	31932431	*	R	1.23239	4.24
chr3:104916136:C:T	0.5395	T	C	0.8378	0.0087	0.0141	36659	63137	11.4	0.3356	3	104916136	3	104916136	*	rs6775685	Y	104634980	rs6775685	T	C	0.847	0.0114	0.0023	1e-06	692209	104634980	104916136	3	104916136	3	104916136	*	Y	0.617021	4.95652
chr1:75149049:C:T	0.8115	T	C	0.0833	0.0044	0.0184	36659	63137	32.2	0.1411	1	75149049	1	75149049	*	rs17622948	Y	75614734	rs17622948	T	C	0.08513	-0.0145	0.0031	3.3e-06	668072	75614734	75149049	1	75149049	1	75149049	*	Y	0.23913	-4.67742
chr2:111117052:C:T	0.6342	T	C	0.4604	-0.0049	0.0102	36659	63137	0	0.7211	2	111117052	2	111117052	*	rs1837366	Y	111874629	rs1837366	T	C	0.4785	0.0071	0.0017	3.6e-05	686871	111874629	111117052	2	111117052	2	111117052	*	Y	-0.480392	4.17647
chr12:28192951:G:A	0.1065	A	G	0.3085	0.0176	0.0109	36659	63137	0	0.7602	12	28192951	12	28192951	*	rs11049419	R	28345884	rs11049419	A	G	0.3146	0.0067	0.0019	0.00027	692246	28345884	28192951	12	28192951	12	28192951	*	R	1.61468	3.52632
chr12:113998284:T:C	0.08707	T	C	0.7447	0.0197	0.0115	36659	63137	0	0.8375	12	113998284	12	113998284	*	rs10850261	Y	114436089	rs10850261	T	C	0.7483	0.0083	0.002	2.4e-05	691777	114436089	113998284	12	113998284	12	113998284	*	Y	1.71304	4.15
chr3:48979775:C:G	0.6206	C	G	0.9087	0.0086	0.0174	36659	63137	25.5	0.2006	3	48979775	3	48979775	*	rs11716614	B	49017208	rs11716614	C	G	0.91154	0.0106	0.003	0.00037	691522	49017208	48979775	3	48979775	3	48979775	*	B	0.494253	3.53333
chr8:2992879:G:A	0.03795	A	G	0.0804	0.0387	0.0186	36659	63137	4.5	0.4002	8	2992879	8	2992879	*	rs643229	R	2850401	rs643229	A	G	0.06905	-0.0147	0.0034	1.6e-05	677065	2850401	2992879	8	2992879	8	2992879	*	R	2.08065	-4.32353
chr5:75684747:A:G	0.04729	A	G	0.7992	-0.025	0.0126	36659	63137	0	0.6296	5	75684747	5	75684747	*	rs10515213	R	74980572	rs10515213	A	G	0.7919	0.0208	0.002	2.5e-25	795518	74980572	75684747	5	75684747	5	75684747	*	R	-1.98413	10.4
chr15:61161183:C:T	0.7468	T	C	0.5804	-0.0033	0.0103	36659	63137	0	0.9892	15	61161183	15	61161183	*	rs12900176	Y	61453382	rs12900176	T	C	0.5983	-0.01	0.0018	1.6e-08	690237	61453382	61161183	15	61161183	15	61161183	*	Y	-0.320388	-5.55556
chr4:142940994:G:A	0.855	A	G	0.0913	0.0032	0.0175	36659	63137	18.7	0.2658	4	142940994	4	142940994	*	rs13136644	R	143862147	rs13136644	A	G	0.09916	0.013	0.003	1e-05	688038	143862147	142940994	4	142940994	4	142940994	*	R	0.182857	4.33333
chr16:23826373:C:T	0.1205	T	C	0.1943	-0.0197	0.0127	36659	63137	4.9	0.3963	16	23826373	16	23826373	*	rs2575384	Y	23837694	rs2575384	T	C	0.2	0.013	0.0022	4e-09	686954	23837694	23826373	16	23826373	16	23826373	*	Y	-1.55118	5.90909
chr7:50605666:G:A	0.8	A	G	0.1724	-0.0034	0.0133	36659	63137	4.3	0.4016	7	50605666	7	50605666	*	rs11772525	R	50673363	rs11772525	A	G	0.1789	0.0104	0.0021	1.2e-06	792233	50673363	50605666	7	50605666	7	50605666	*	R	-0.255639	4.95238
chr20:54852211:A:G	0.623	A	G	0.5393	-0.005	0.0102	36659	63137	0	0.6524	20	54852211	20	54852211	*	rs1512058	R	53468750	rs1512058	A	G	0.528	0.009	0.0018	3.1e-07	673778	53468750	54852211	20	54852211	20	54852211	*	R	-0.490196	5
chr12:23126961:G:A	0.6936	A	G	0.7491	-0.0047	0.0118	36659	63137	0	0.6214	12	23126961	12	23126961	*	rs1824209	R	23279895	rs1824209	A	G	0.7497	0.0083	0.002	2.6e-05	687146	23279895	23126961	12	23126961	12	23126961	*	R	-0.398305	4.15
chr2:111142983:T:C	0.2806	T	C	0.8956	0.0179	0.0166	36659	63137	54.4	0.01539	2	111142983	2	111142983	*	rs17484848	Y	111900560	rs17484848	T	C	0.8935	-0.0149	0.0029	2.1e-07	687523	111900560	111142983	2	111142983	2	111142983	*	Y	1.07831	-5.13793
chr14:100680076:A:G	0.7745	A	G	0.9206	-0.0054	0.0189	36659	63137	0	0.6311	14	100680076	14	100680076	*	rs12881629	R	101146413	rs12881629	A	G	0.92054	-0.0212	0.0033	1e-10	676744	101146413	100680076	14	100680076	14	100680076	*	R	-0.285714	-6.42424
chr2:652797:A:G	0.5248	A	G	0.5107	-0.0064	0.0101	36659	63137	9.6	0.3524	2	652797	2	652797	*	rs6720683	R	652797	rs6720683	A	G	0.513	-0.0153	0.0016	8.9e-21	789027	652797	652797	2	652797	2	652797	*	R	-0.633663	-9.5625
chr5:108088010:G:A	0.4214	A	G	0.3444	-0.0085	0.0106	36659	63137	0	0.4959	5	108088010	5	108088010	*	rs6897064	R	107423711	rs6897064	A	G	0.3466	0.0066	0.0018	0.00029	688162	107423711	108088010	5	108088010	5	108088010	*	R	-0.801887	3.66667
chr22:19987921:A:G	0.9294	A	G	0.7168	-0.001	0.0112	36659	63137	0	0.6414	22	19987921	22	19987921	*	rs2238786	R	19975444	rs2238786	A	G	0.7004	-0.0099	0.0019	2e-07	692141	19975444	19987921	22	19987921	22	19987921	*	R	-0.0892857	-5.21053
chr18:61120698:C:T	0.7037	T	C	0.0193	-0.0139	0.0365	36496	62732	22.8	0.2332	18	61120698	18	61120698	*	rs10460149	Y	58787931	rs10460149	T	C	0.01959	-0.0254	0.0063	6.4e-05	662512	58787931	61120698	18	61120698	18	61120698	*	Y	-0.380822	-4.03175
chr1:2840056:C:A	0.4672	A	C	0.5241	0.0074	0.0102	36659	63137	0	0.4687	1	2840056	1	2840056	*	rs4648384	M	2756621	rs4648384	A	C	0.5125	-0.0085	0.0017	1.1e-06	689251	2756621	2840056	1	2840056	1	2840056	*	M	0.72549	-5
chr16:80722718:T:C	0.6129	T	C	0.6236	0.0054	0.0106	36659	63137	0	0.5369	16	80722718	16	80722718	*	rs7200532	Y	80756615	rs7200532	T	C	0.6347	-0.0066	0.0018	0.00026	684652	80756615	80722718	16	80722718	16	80722718	*	Y	0.509434	-3.66667
chr11:113130588:G:A	0.9924	A	G	0.523	-0.0001	0.0103	36659	63137	0	0.7493	11	113130588	11	113130588	*	rs7932647	R	113001310	rs7932647	A	G	0.5329	0.0084	0.0017	9.7e-07	692250	113001310	113130588	11	113130588	11	113130588	*	R	-0.00970874	4.94118
chr8:86708056:G:A	0.41	A	G	0.824	-0.0111	0.0134	36659	63137	0	0.5767	8	86708056	8	86708056	*	rs315970	R	87720284	rs315970	A	G	0.8265	-0.0116	0.0023	3.4e-07	689066	87720284	86708056	8	86708056	8	86708056	*	R	-0.828358	-5.04348
chr2:160750507:G:A	0.5588	A	G	0.0294	-0.0175	0.03	36659	63137	36.3	0.1085	2	160750507	2	160750507	*	rs270917	R	161607018	rs270917	A	G	0.02929	-0.0216	0.0052	2.9e-05	686257	161607018	160750507	2	160750507	2	160750507	*	R	-0.583333	-4.15385
chr3:170832221:C:A	0.06086	A	C	0.1782	0.0246	0.0131	36659	63137	53.9	0.01674	3	170832221	3	170832221	*	rs7641088	M	170550010	rs7641088	A	C	0.178	0.0126	0.0022	5.5e-09	777174	170550010	170832221	3	170832221	3	170832221	*	M	1.87786	5.72727
chr13:98508125:C:T	0.7093	T	C	0.326	0.004	0.0108	36659	63137	0	0.8241	13	98508125	13	98508125	*	rs9554477	Y	99160379	rs9554477	T	C	0.3205	0.0091	0.0018	8.6e-07	687902	99160379	98508125	13	98508125	13	98508125	*	Y	0.37037	5.05556
chr4:152050172:C:G	0.5142	C	G	0.3808	-0.0068	0.0104	36659	63137	13.4	0.3169	4	152050172	4	152050172	*	rs13102186	N	152971324	rs13102186	C	G	0.373	-0.0083	0.0018	3.2e-06	689144	152971324	152050172	4	152050172	4	152050172	*	N	-0.653846	-4.61111
chr3:187559815:G:T	0.1105	T	G	0.4633	-0.0162	0.0102	36659	63137	0	0.6056	3	187559815	3	187559815	*	rs1452193	K	187277603	rs1452193	T	G	0.4478	0.0079	0.0017	5.5e-06	687608	187277603	187559815	3	187559815	3	187559815	*	K	-1.58824	4.64706
chr6:81833975:C:T	0.7905	T	C	0.7298	0.003	0.0114	36659	63137	0	0.7764	6	81833975	6	81833975	*	rs4142264	Y	82543692	rs4142264	T	C	0.7375	0.0073	0.002	0.00021	687371	82543692	81833975	6	81833975	6	81833975	*	Y	0.263158	3.65
chr16:68374933:A:G	0.2525	A	G	0.3096	-0.0126	0.0111	36659	63137	14.4	0.3066	16	68374933	16	68374933	*	rs3760002	R	68408836	rs3760002	A	G	0.2899	0.0131	0.0019	5.4e-12	689831	68408836	68374933	16	68374933	16	68374933	*	R	-1.13514	6.89474
chr15:53097699:C:T	0.3817	T	C	0.5928	0.009	0.0103	36659	63137	0	0.608	15	53097699	15	53097699	*	rs1604277	Y	53389896	rs1604277	T	C	0.6011	0.0091	0.0018	2e-07	692016	53389896	53097699	15	53097699	15	53097699	*	Y	0.873786	5.05556
chr22:26545294:G:C	0.7502	C	G	0.6055	-0.0033	0.0104	36659	63137	0	0.5831	22	26545294	22	26545294	*	rs1007877	S	26941260	rs1007877	C	G	0.6081	0.0065	0.0018	0.00023	688858	26941260	26545294	22	26545294	22	26545294	*	S	-0.317308	3.61111
chr16:49547296:G:A	0.5898	A	G	0.0687	0.0109	0.0201	36659	63137	0	0.6297	16	49547296	16	49547296	*	rs7205107	R	49581207	rs7205107	A	G	0.06484	-0.0135	0.0035	0.00012	688843	49581207	49547296	16	49547296	16	49547296	*	R	0.542289	-3.85714
chr13:62145786:A:T	0.5458	A	T	0.6192	-0.0063	0.0104	36659	63137	0	0.9522	13	62145786	13	62145786	*	rs2197627	W	62719919	rs2197627	A	T	0.6145	-0.0097	0.0018	4.1e-08	692174	62719919	62145786	13	62145786	13	62145786	*	W	-0.605769	-5.38889
chr1:171494292:G:A	0.1291	A	G	0.8069	-0.0198	0.0131	36659	63137	0	0.6494	1	171494292	1	171494292	*	rs4916389	R	171463431	rs4916389	A	G	0.82	-0.0123	0.0022	4e-08	690818	171463431	171494292	1	171494292	1	171494292	*	R	-1.51145	-5.59091
chr8:11286805:T:C	0.8293	T	C	0.4286	-0.0022	0.0102	36390	62462	14.8	0.3065	8	11286805	8	11286805	*	rs10091637	Y	11144314	rs10091637	T	C	0.4362	-0.0114	0.0017	6.3e-11	690245	11144314	11286805	8	11286805	8	11286805	*	Y	-0.215686	-6.70588
chr3:155630427:A:G	0.9419	A	G	0.6603	-0.0008	0.0106	36659	63137	42.7	0.06516	3	155630427	3	155630427	*	rs6441002	R	155348216	rs6441002	A	G	0.6611	0.0067	0.0018	0.00018	689673	155348216	155630427	3	155630427	3	155630427	*	R	-0.0754717	3.72222
chr3:102609393:T:C	0.5603	T	C	0.8793	-0.009	0.0154	36659	63137	0	0.8039	3	102609393	3	102609393	*	rs17773589	Y	102328237	rs17773589	T	C	0.8706	0.0125	0.0026	1.9e-06	692295	102328237	102609393	3	102609393	3	102609393	*	Y	-0.584416	4.80769
chr5:96541869:A:G	0.5688	A	G	0.3908	-0.0059	0.0104	36659	63137	18	0.2717	5	96541869	5	96541869	*	rs4869290	R	95877573	rs4869290	A	G	0.3891	0.0108	0.0018	1.6e-09	690210	95877573	96541869	5	96541869	5	96541869	*	R	-0.567308	6
chr5:135721635:C:T	0.1561	T	C	0.5134	-0.0144	0.0101	36659	63137	11.4	0.336	5	135721635	5	135721635	*	rs8180435	Y	135057324	rs8180435	T	C	0.5237	-0.006	0.0016	0.0002	791315	135057324	135721635	5	135721635	5	135721635	*	Y	-1.42574	-3.75
chr12:90383049:T:C	0.5453	T	C	0.3617	-0.0064	0.0105	36659	63137	0	0.5751	12	90383049	12	90383049	*	rs1234745	Y	90776826	rs1234745	T	C	0.353	0.0079	0.0018	1.2e-05	692443	90776826	90383049	12	90383049	12	90383049	*	Y	-0.609524	4.38889
chr14:91212468:T:C	0.4144	T	C	0.4529	0.0084	0.0103	36659	63137	40.3	0.07976	14	91212468	14	91212468	*	rs12886872	Y	91678812	rs12886872	T	C	0.4466	-0.0079	0.0018	1.1e-05	660448	91678812	91212468	14	91212468	14	91212468	*	Y	0.815534	-4.38889
chr18:61609468:A:G	0.2984	A	G	0.2927	-0.0117	0.0112	36659	63137	23.8	0.2166	18	61609468	18	61609468	*	rs9965972	R	59276701	rs9965972	A	G	0.3055	-0.0067	0.0019	0.00037	688373	59276701	61609468	18	61609468	18	61609468	*	R	-1.04464	-3.52632
chr4:52022391:A:G	0.5737	A	G	0.4241	-0.0058	0.0103	36659	63137	1.1	0.431	4	52022391	4	52022391	*	rs13989	R	52888557	rs13989	A	G	0.4172	0.0078	0.0017	6.7e-06	692482	52888557	52022391	4	52022391	4	52022391	*	R	-0.563107	4.58824
chr1:15550263:C:T	0.6881	T	C	0.3038	0.0044	0.0109	36659	63137	0	0.7142	1	15550263	1	15550263	*	rs10803392	Y	15876758	rs10803392	T	C	0.3112	-0.0103	0.0019	2.8e-08	691731	15876758	15550263	1	15550263	1	15550263	*	Y	0.40367	-5.42105
chr11:72648160:G:T	0.3974	T	G	0.6787	-0.0092	0.0109	36659	63137	15.9	0.2924	11	72648160	11	72648160	*	rs458437	K	72359204	rs458437	T	G	0.673	-0.0076	0.0018	3.5e-05	687574	72359204	72648160	11	72648160	11	72648160	*	K	-0.844037	-4.22222
chr3:13373364:G:A	0.9766	A	G	0.5485	-0.0003	0.0102	36659	63137	5.8	0.3879	3	13373364	3	13373364	*	rs6810132	R	13414864	rs6810132	A	G	0.5476	-0.0105	0.0017	1e-09	692322	13414864	13373364	3	13373364	3	13373364	*	R	-0.0294118	-6.17647
chr2:13181891:G:A	0.2649	A	G	0.0965	0.019	0.0171	36659	63137	0	0.8077	2	13181891	2	13181891	*	rs13425883	R	13322016	rs13425883	A	G	0.09524	-0.01	0.0028	0.00046	692294	13322016	13181891	2	13181891	2	13181891	*	R	1.11111	-3.57143
chr16:76776567:C:T	0.9853	T	C	0.3295	-0.0002	0.0107	36659	63137	17.4	0.2783	16	76776567	16	76776567	*	rs11864578	Y	76810464	rs11864578	T	C	0.3261	0.0074	0.0019	6.8e-05	691061	76810464	76776567	16	76776567	16	76776567	*	Y	-0.0186916	3.89474
chr3:88203130:A:G	0.4086	A	G	0.1611	-0.0117	0.0142	36659	63137	7.6	0.3716	3	88203130	3	88203130	*	rs9841834	R	88252280	rs9841834	A	G	0.1474	-0.018	0.0024	2.4e-14	690373	88252280	88203130	3	88203130	3	88203130	*	R	-0.823944	-7.5
chr10:104954050:A:G	0.6151	A	G	0.8346	-0.0069	0.0136	36659	63137	27.3	0.1842	10	104954050	10	104954050	*	rs12241284	R	106713808	rs12241284	A	G	0.8627	0.0091	0.0025	0.00025	682274	106713808	104954050	10	104954050	10	104954050	*	R	-0.507353	3.64
chr10:100529986:C:G	0.7029	C	G	0.785	-0.0047	0.0122	36659	63137	34.4	0.1233	10	100529986	10	100529986	*	rs10883506	S	102289743	rs10883506	C	G	0.7774	0.0077	0.0021	0.00019	691805	102289743	100529986	10	100529986	10	100529986	*	S	-0.385246	3.66667
chr2:63695235:G:A	0.6321	A	G	0.3622	0.005	0.0105	36659	63137	0	0.9219	2	63695235	2	63695235	*	rs10209140	R	63922369	rs10209140	A	G	0.3623	-0.0081	0.0018	5.3e-06	692415	63922369	63695235	2	63695235	2	63695235	*	R	0.47619	-4.5
chr4:28561833:A:G	0.2741	A	G	0.7527	-0.0127	0.0116	36659	63137	21.8	0.2355	4	28561833	4	28561833	*	rs2458614	R	28563455	rs2458614	A	G	0.7495	-0.0069	0.002	0.00041	692546	28563455	28561833	4	28561833	4	28561833	*	R	-1.09483	-3.45
chr7:1841891:G:C	0.4876	C	G	0.779	-0.0085	0.0123	36659	63137	0	0.5803	7	1841891	7	1841891	*	rs4721098	S	1881527	rs4721098	C	G	0.8025	0.0134	0.0022	1.3e-09	690431	1881527	1841891	7	1841891	7	1841891	*	S	-0.691057	6.09091
chr5:92895106:C:T	0.7899	T	C	0.4754	0.0027	0.0101	36659	63137	0	0.6015	5	92895106	5	92895106	*	rs12653652	Y	92230813	rs12653652	T	C	0.4818	-0.0063	0.0017	0.00024	689677	92230813	92895106	5	92895106	5	92895106	*	Y	0.267327	-3.70588
chr2:180093794:C:T	0.5749	T	C	0.4683	0.0057	0.0101	36659	63137	0	0.5091	2	180093794	2	180093794	*	rs1401102	Y	180958521	rs1401102	T	C	0.4643	-0.0071	0.0017	3.6e-05	692378	180958521	180093794	2	180093794	2	180093794	*	Y	0.564356	-4.17647
chr17:58354169:A:G	0.0004182	A	G	0.837	0.0484	0.0137	36659	63137	0	0.9158	17	58354169	17	58354169	*	rs2877877	R	56431530	rs2877877	A	G	0.8247	0.0102	0.0023	1.3e-05	638082	56431530	58354169	17	58354169	17	58354169	*	R	3.53285	4.43478
chr3:70460114:G:A	0.4436	A	G	0.3195	-0.0083	0.0108	36659	63137	0	0.7017	3	70460114	3	70460114	*	rs9830728	R	70509265	rs9830728	A	G	0.3294	0.0118	0.0018	1.6e-10	690768	70509265	70460114	3	70460114	3	70460114	*	R	-0.768519	6.55556
chr19:10766451:T:C	0.01344	T	C	0.5646	0.0251	0.0102	36659	63137	0	0.6832	19	10766451	19	10766451	*	rs11670097	Y	10877127	rs11670097	T	C	0.5659	-0.0069	0.0016	2.6e-05	794002	10877127	10766451	19	10766451	19	10766451	*	Y	2.46078	-4.3125
chr11:60332606:T:A	2.986e-08	A	T	0.3532	0.0589	0.0106	36659	63137	0	0.9691	11	60332606	11	60332606	*	rs10750932	W	60100079	rs10750932	A	T	0.3552	0.0014	0.0018	0.44	691969	60100079	60332606	11	60332606	11	60332606	*	W	5.5566	0.777778
chr13:77825560:T:C	0.5191	T	C	0.4097	-0.0066	0.0103	36659	63137	5	0.3953	13	77825560	13	77825560	*	rs9565369	Y	78399695	rs9565369	T	C	0.3953	-0.0095	0.0018	7.6e-08	687880	78399695	77825560	13	77825560	13	77825560	*	Y	-0.640777	-5.27778
chr6:55340348:A:C	0.4418	A	C	0.3983	-0.0079	0.0103	36659	63137	0	0.6735	6	55340348	6	55340348	*	rs7756270	M	55205146	rs7756270	A	C	0.3638	0.0085	0.0018	3.4e-06	686448	55205146	55340348	6	55340348	6	55340348	*	M	-0.76699	4.72222
chr7:32053938:C:A	0.1191	A	C	0.8685	0.0239	0.0153	36659	63137	0	0.4661	7	32053938	7	32053938	*	rs30585	H	32093550	rs30585	A	C	0.8665	0.0094	0.0025	0.0002	692590	32093550	32053938	7	32053938	7	32053938	*	H	1.56209	3.76
chr8:34482111:G:A	0.2594	A	G	0.2536	0.013	0.0115	36659	63137	24.8	0.2075	8	34482111	8	34482111	*	rs10099045	R	34339629	rs10099045	A	G	0.2629	-0.0095	0.002	1.3e-06	691238	34339629	34482111	8	34482111	8	34482111	*	R	1.13043	-4.75
chr8:105408855:C:T	0.09517	T	C	0.2145	0.0205	0.0123	36659	63137	0	0.4584	8	105408855	8	105408855	*	rs1383589	Y	106421083	rs1383589	T	C	0.211	0.0113	0.0021	1.5e-07	691854	106421083	105408855	8	105408855	8	105408855	*	Y	1.66667	5.38095
chr22:29450350:A:G	0.2519	A	G	0.8272	0.0153	0.0133	36659	63137	0	0.6881	22	29450350	22	29450350	*	rs13340033	R	29846339	rs13340033	A	G	0.8123	0.0078	0.0022	0.00036	692441	29846339	29450350	22	29450350	22	29450350	*	R	1.15038	3.54545
chr10:123465404:G:A	0.07395	A	G	0.3956	-0.0184	0.0103	36659	63137	27.1	0.1863	10	123465404	10	123465404	*	rs845081	R	125224920	rs845081	A	G	0.381	0.0109	0.0018	8.1e-10	691675	125224920	123465404	10	123465404	10	123465404	*	R	-1.78641	6.05556
chr9:109176646:C:T	0.7941	T	C	0.0515	-0.006	0.0229	36659	63137	0	0.993	9	109176646	9	109176646	*	rs10979729	B	111938926	rs10979729	T	C	0.05391	0.0153	0.0038	6e-05	678462	111938926	109176646	9	109176646	9	109176646	*	B	-0.262009	4.02632
chr18:65206157:A:C	0.5754	A	C	0.4148	0.0058	0.0104	36659	63137	13.2	0.3183	18	65206157	18	65206157	*	rs531795	M	62873393	rs531795	A	C	0.4193	-0.0061	0.0017	0.00048	687897	62873393	65206157	18	65206157	18	65206157	*	M	0.557692	-3.58824
chr14:73855350:A:C	0.6593	A	C	0.4803	0.0044	0.0101	36659	63137	39.9	0.08263	14	73855350	14	73855350	*	rs11626950	H	74322053	rs11626950	A	C	0.4736	-0.0071	0.0017	3.4e-05	692499	74322053	73855350	14	73855350	14	73855350	*	H	0.435644	-4.17647
chr18:41980790:G:A	0.3152	A	G	0.362	0.0106	0.0105	36659	63137	51.9	0.02266	18	41980790	18	41980790	*	rs629481	R	39560754	rs629481	A	G	0.3566	0.0127	0.0018	2e-12	679184	39560754	41980790	18	41980790	18	41980790	*	R	1.00952	7.05556
chr2:40192965:C:T	0.1691	T	C	0.1229	0.0211	0.0153	36659	63137	34.8	0.1199	2	40192965	2	40192965	*	rs10176352	Y	40420105	rs10176352	T	C	0.1225	0.0097	0.0026	0.00016	691670	40420105	40192965	2	40192965	2	40192965	*	Y	1.37908	3.73077
chr2:111142304:G:A	0.7602	A	G	0.0642	0.0063	0.0208	36659	63137	0	0.8838	2	111142304	2	111142304	*	rs3761706	R	111899881	rs3761706	A	G	0.06133	-0.014	0.0035	7.2e-05	692251	111899881	111142304	2	111142304	2	111142304	*	R	0.302885	-4
chr8:78059423:A:G	0.36	A	G	0.6053	0.0095	0.0103	36659	63137	0	0.5195	8	78059423	8	78059423	*	rs4639505	R	78971658	rs4639505	A	G	0.6147	0.0084	0.0018	2.1e-06	691679	78971658	78059423	8	78059423	8	78059423	*	R	0.92233	4.66667
chr20:52483473:G:C	0.6699	C	G	0.1804	0.0056	0.013	36659	63137	0	0.7212	20	52483473	20	52483473	*	rs13039956	S	51100012	rs13039956	C	G	0.1788	-0.0256	0.0022	2.5e-30	690780	51100012	52483473	20	52483473	20	52483473	*	S	0.430769	-11.6364
chr2:104916429:G:A	0.2175	A	G	0.389	-0.0129	0.0104	36659	63137	33.9	0.1276	2	104916429	2	104916429	*	rs896357	R	105532887	rs896357	A	G	0.3777	0.0093	0.0018	1.8e-07	682636	105532887	104916429	2	104916429	2	104916429	*	R	-1.24038	5.16667
chr5:108221001:A:G	0.5628	A	G	0.6647	0.0062	0.0106	36659	63137	11	0.3398	5	108221001	5	108221001	*	rs2966805	R	107556702	rs2966805	A	G	0.6657	-0.0071	0.0018	0.00012	691557	107556702	108221001	5	108221001	5	108221001	*	R	0.584906	-3.94444
chr1:197275067:T:C	0.006059	T	C	0.7948	0.0343	0.0125	36659	63137	24.6	0.2092	1	197275067	1	197275067	*	rs7528258	Y	197244197	rs7528258	T	C	0.7786	-0.009	0.0021	1.8e-05	692598	197244197	197275067	1	197275067	1	197275067	*	Y	2.744	-4.28571
chr13:32733280:C:A	0.2987	A	C	0.4535	0.0105	0.0101	36659	63137	45.7	0.04859	13	32733280	13	32733280	*	rs7319275	V	33307417	rs7319275	A	C	0.4525	-0.0145	0.0017	5.7e-17	689284	33307417	32733280	13	32733280	13	32733280	*	V	1.0396	-8.52941
chr22:49016385:A:C	0.289	A	C	0.2451	-0.0128	0.012	36659	63137	22.2	0.232	22	49016385	22	49016385	*	rs1548245	M	49412197	rs1548245	A	C	0.242	-0.0096	0.002	2.1e-06	688415	49412197	49016385	22	49016385	22	49016385	*	M	-1.06667	-4.8
chr10:102757362:G:A	0.3711	A	G	0.2207	-0.0109	0.0122	36659	63137	17.5	0.2772	10	102757362	10	102757362	*	rs7090307	R	104517119	rs7090307	A	G	0.2123	-0.0075	0.002	0.00018	795624	104517119	102757362	10	102757362	10	102757362	*	R	-0.893443	-3.75
chr19:4089982:G:A	0.3553	A	G	0.6478	-0.0101	0.011	36390	62462	30.1	0.1687	19	4089982	19	4089982	*	rs239996	R	4089980	rs239996	A	G	0.6682	0.0116	0.0019	2.1e-09	621993	4089980	4089982	19	4089982	19	4089982	*	R	-0.918182	6.10526
chr4:136385312:C:G	0.09999	C	G	0.7386	-0.0191	0.0116	36659	63137	0	0.8279	4	136385312	4	136385312	*	rs9995580	V	137306467	rs9995580	C	G	0.7298	-0.0089	0.0019	4e-06	690857	137306467	136385312	4	136385312	4	136385312	*	V	-1.64655	-4.68421
chr6:104421900:G:A	0.7151	A	G	0.1654	0.005	0.0136	36659	63137	0	0.9997	6	104421900	6	104421900	*	rs17519409	R	104869775	rs17519409	A	G	0.1711	-0.0124	0.0023	3.4e-08	691402	104869775	104421900	6	104421900	6	104421900	*	R	0.367647	-5.3913
chr4:19837203:G:A	0.4879	A	G	0.0803	0.013	0.0187	36659	63137	35	0.1184	4	19837203	4	19837203	*	rs11942603	R	19838826	rs11942603	A	G	0.07858	0.0125	0.0034	0.00024	676378	19838826	19837203	4	19837203	4	19837203	*	R	0.695187	3.67647
chr1:46048862:C:G	0.4799	C	G	0.2909	-0.0079	0.0112	36659	63137	0	0.7464	1	46048862	1	46048862	*	rs1768817	V	46514534	rs1768817	C	G	0.2942	-0.0122	0.0019	1e-10	692402	46514534	46048862	1	46048862	1	46048862	*	V	-0.705357	-6.42105
chr17:67892668:A:G	0.03821	A	G	0.8022	0.0264	0.0127	36659	63137	42.8	0.06426	17	67892668	17	67892668	*	rs6504549	R	65888784	rs6504549	A	G	0.795	-0.0172	0.0022	2.4e-15	680692	65888784	67892668	17	67892668	17	67892668	*	R	2.07874	-7.81818
chr2:150185153:C:T	0.9987	T	C	0.5814	0	0.0105	36659	63137	0	0.9485	2	150185153	2	150185153	*	rs1031212	Y	151041667	rs1031212	T	C	0.5857	-0.0069	0.0017	7.4e-05	687051	151041667	150185153	2	150185153	2	150185153	*	Y	0	-4.05882
chr18:1895904:A:G	0.4603	A	G	0.5547	0.0075	0.0102	36659	63137	4.9	0.3969	18	1895904	18	1895904	*	rs184329	R	1895905	rs184329	A	G	0.5431	-0.0087	0.0017	4.6e-07	689368	1895905	1895904	18	1895904	18	1895904	*	R	0.735294	-5.11765
chr11:49917378:G:A	0.1332	A	G	0.6023	-0.0158	0.0105	36659	63137	32	0.143	11	49917378	11	49917378	*	rs10839448	R	49938930	rs10839448	A	G	0.5884	-0.0079	0.0017	6.2e-06	692571	49938930	49917378	11	49917378	11	49917378	*	R	-1.50476	-4.64706
chr3:105062173:T:C	0.06633	T	C	0.6874	-0.02	0.0109	36659	63137	37	0.103	3	105062173	3	105062173	*	rs2047807	Y	104781017	rs2047807	T	C	0.6789	-0.0093	0.0018	4.1e-07	691550	104781017	105062173	3	105062173	3	105062173	*	Y	-1.83486	-5.16667
chr2:33202713:T:C	0.9815	T	C	0.4346	0.0002	0.0102	36659	63137	58.1	0.008004	2	33202713	2	33202713	*	rs964702	Y	33427780	rs964702	T	C	0.4432	0.0075	0.0017	1.2e-05	688586	33427780	33202713	2	33202713	2	33202713	*	Y	0.0196078	4.41176
chr2:186072724:G:T	0.2566	T	G	0.6508	-0.012	0.0106	36659	63137	30.8	0.1536	2	186072724	2	186072724	*	rs1487351	D	186937451	rs1487351	T	G	0.6535	0.008	0.0018	1.4e-05	688880	186937451	186072724	2	186072724	2	186072724	*	D	-1.13208	4.44444
chr15:74195628:A:T	0.962	A	T	0.8084	-0.0006	0.0129	36659	63137	0	0.5245	15	74195628	15	74195628	*	rs971756	W	74487969	rs971756	A	T	0.7863	-0.0085	0.0021	5.1e-05	686288	74487969	74195628	15	74195628	15	74195628	*	W	-0.0465116	-4.04762
chr22:25989061:C:T	0.5593	T	C	0.5897	-0.0061	0.0105	36659	63137	24.8	0.2073	22	25989061	22	25989061	*	rs9613066	Y	26385027	rs9613066	T	C	0.5934	0.0068	0.0018	0.00012	686754	26385027	25989061	22	25989061	22	25989061	*	Y	-0.580952	3.77778
chr3:94620615:G:A	0.6951	A	G	0.3049	-0.0043	0.011	36659	63137	36.3	0.1089	3	94620615	3	94620615	*	rs9830772	R	94339459	rs9830772	A	G	0.3029	-0.0072	0.0019	0.00013	685966	94339459	94620615	3	94620615	3	94620615	*	R	-0.390909	-3.78947
chr3:20094993:T:C	0.7439	T	C	0.7853	0.004	0.0122	36659	63137	26	0.1966	3	20094993	3	20094993	*	rs6793985	Y	20136485	rs6793985	T	C	0.7895	-0.0084	0.0021	7e-05	685932	20136485	20094993	3	20094993	3	20094993	*	Y	0.327869	-4
chr9:78214652:A:G	0.03539	A	G	0.5052	0.0214	0.0102	36659	63137	20.2	0.2513	9	78214652	9	78214652	*	rs7857901	R	80829568	rs7857901	A	G	0.5092	0.0063	0.0017	0.00028	683581	80829568	78214652	9	78214652	9	78214652	*	R	2.09804	3.70588
chr10:65132469:T:G	0.7639	T	G	0.9195	-0.0056	0.0185	36659	63137	32.2	0.1412	10	65132469	10	65132469	*	rs12243390	K	66892227	rs12243390	T	G	0.91604	-0.0115	0.0032	0.00029	689033	66892227	65132469	10	65132469	10	65132469	*	K	-0.302703	-3.59375
chr5:113246625:G:A	0.6192	A	G	0.1218	-0.0077	0.0155	36659	63137	0	0.6787	5	113246625	5	113246625	*	rs12518849	R	112582322	rs12518849	A	G	0.1284	0.0104	0.0026	5.7e-05	692329	112582322	113246625	5	113246625	5	113246625	*	R	-0.496774	4
chr8:125469505:A:G	0.8258	A	G	0.5395	0.0022	0.0101	36659	63137	21.6	0.238	8	125469505	8	125469505	*	rs2980875	R	126481747	rs2980875	A	G	0.5341	-0.0083	0.0016	2.8e-07	795262	126481747	125469505	8	125469505	8	125469505	*	R	0.217822	-5.1875
chr7:69133023:A:T	0.5843	A	T	0.9377	0.0116	0.0211	36659	63137	44.3	0.05553	7	69133023	7	69133023	*	rs7789636	W	68598010	rs7789636	A	T	0.94083	0.0135	0.0036	0.00016	687087	68598010	69133023	7	69133023	7	69133023	*	W	0.549763	3.75
chr9:133788916:G:A	0.736	A	G	0.3998	-0.0036	0.0106	36390	62462	0	0.5793	9	133788916	9	133788916	*	rs2520003	R	136654038	rs2520003	A	G	0.4129	-0.0069	0.0017	7.9e-05	735240	136654038	133788916	9	133788916	9	133788916	*	R	-0.339623	-4.05882
chr2:212210705:T:G	0.4434	T	G	0.2777	0.0088	0.0115	36659	63137	21	0.2439	2	212210705	2	212210705	*	rs12694268	K	213075430	rs12694268	T	G	0.2787	-0.0085	0.0019	8.3e-06	690735	213075430	212210705	2	212210705	2	212210705	*	K	0.765217	-4.47368
chr15:73846737:G:A	0.9537	A	G	0.816	0.0008	0.0131	36659	63137	0	0.5889	15	73846737	15	73846737	*	rs1452388	R	74139078	rs1452388	A	G	0.8043	-0.0109	0.0022	7.4e-07	688782	74139078	73846737	15	73846737	15	73846737	*	R	0.0610687	-4.95455
chr1:177834028:C:T	0.4243	T	C	0.1754	0.0107	0.0133	36659	63137	9.8	0.3511	1	177834028	1	177834028	*	rs1854289	Y	177803163	rs1854289	T	C	0.1949	0.0334	0.0022	1.9e-50	580559	177803163	177834028	1	177834028	1	177834028	*	Y	0.804511	15.1818
chr20:46266647:G:A	0.8874	A	G	0.4596	-0.0014	0.0101	36659	63137	0	0.9132	20	46266647	20	46266647	*	rs2425817	R	44895286	rs2425817	A	G	0.4508	0.0089	0.0017	2.9e-07	692591	44895286	46266647	20	46266647	20	46266647	*	R	-0.138614	5.23529
chr3:69266679:C:T	0.3307	T	C	0.2097	0.0121	0.0124	36659	63137	4.4	0.4006	3	69266679	3	69266679	*	rs13323060	Y	69315830	rs13323060	T	C	0.1996	0.0079	0.0021	0.00022	689604	69315830	69266679	3	69266679	3	69266679	*	Y	0.975806	3.7619
chr17:49341336:T:C	0.0008322	T	C	0.5229	-0.0337	0.0101	36659	63137	0	0.6589	17	49341336	17	49341336	*	rs12943264	Y	47418698	rs12943264	T	C	0.5269	-0.0065	0.0017	0.00015	690415	47418698	49341336	17	49341336	17	49341336	*	Y	-3.33663	-3.82353
chr1:200947782:C:G	0.2816	C	G	0.8058	-0.0137	0.0127	36659	63137	0	0.7169	1	200947782	1	200947782	*	rs296538	S	200916910	rs296538	C	G	0.8061	-0.0078	0.0022	0.00038	692160	200916910	200947782	1	200947782	1	200947782	*	S	-1.07874	-3.54545
chr2:25152236:T:C	0.2689	T	C	0.3366	0.0118	0.0107	36659	63137	0	0.6957	2	25152236	2	25152236	*	rs3795955	Y	25375105	rs3795955	T	C	0.3347	-0.0213	0.0018	1.9e-32	790113	25375105	25152236	2	25152236	2	25152236	*	Y	1.1028	-11.8333
chr16:63045415:T:G	0.7447	T	G	0.8311	-0.0044	0.0135	36659	63137	28.6	0.1724	16	63045415	16	63045415	*	rs153331	B	63079319	rs153331	T	G	0.8328	-0.0113	0.0023	9.5e-07	691981	63079319	63045415	16	63045415	16	63045415	*	B	-0.325926	-4.91304
chr5:75328657:T:C	0.5664	T	C	0.6195	-0.0059	0.0103	36659	63137	20	0.2529	5	75328657	5	75328657	*	rs3843480	Y	74624482	rs3843480	T	C	0.6246	0.0216	0.0017	4.8e-36	745860	74624482	75328657	5	75328657	5	75328657	*	Y	-0.572816	12.7059
chr6:85639385:T:C	0.536	T	C	0.6422	-0.0065	0.0105	36659	63137	0	0.4847	6	85639385	6	85639385	*	rs2758847	Y	86349103	rs2758847	T	C	0.6242	-0.0083	0.0018	3.1e-06	690914	86349103	85639385	6	85639385	6	85639385	*	Y	-0.619048	-4.61111
chr5:117642122:G:A	0.9586	A	G	0.3473	-0.0005	0.0106	36659	63137	0	0.7203	5	117642122	5	117642122	*	rs430952	R	116977817	rs430952	A	G	0.3437	-0.0073	0.0018	4.9e-05	691440	116977817	117642122	5	117642122	5	117642122	*	R	-0.0471698	-4.05556
chr4:2153290:A:G	0.8777	A	G	0.076	0.0031	0.0199	36659	63137	0	0.6654	4	2153290	4	2153290	*	rs554222	R	2155017	rs554222	A	G	0.0556	-0.0136	0.0038	0.00038	691199	2155017	2153290	4	2153290	4	2153290	*	R	0.155779	-3.57895
chr5:166951276:A:G	0.252	A	G	0.1731	0.0154	0.0135	36294	57031	19.7	0.262	5	166951276	5	166951276	*	rs2910281	R	166378281	rs2910281	A	G	0.1785	0.0085	0.0023	0.00024	677232	166378281	166951276	5	166951276	5	166951276	*	R	1.14074	3.69565
chr4:102292514:C:T	0.7869	T	C	0.4435	0.0028	0.0102	36659	63137	0	0.8903	4	102292514	4	102292514	*	rs7655493	Y	103213671	rs7655493	T	C	0.4426	-0.0075	0.0017	9.2e-06	771651	103213671	102292514	4	102292514	4	102292514	*	Y	0.27451	-4.41176
chr3:8121566:C:T	0.6798	T	C	0.5909	0.0043	0.0105	36659	63137	0	0.9526	3	8121566	3	8121566	*	rs2675247	Y	8163253	rs2675247	T	C	0.6012	0.0068	0.0018	0.00012	680287	8163253	8121566	3	8121566	3	8121566	*	Y	0.409524	3.77778
chr12:14358745:A:C	0.6108	A	C	0.5244	0.0052	0.0102	36659	63137	16.1	0.2904	12	14358745	12	14358745	*	rs7974852	M	14511679	rs7974852	A	C	0.5228	-0.0064	0.0017	0.00024	690720	14511679	14358745	12	14358745	12	14358745	*	M	0.509804	-3.76471
chr3:25059957:C:G	0.6485	C	G	0.1486	0.0066	0.0145	36659	63137	22	0.234	3	25059957	3	25059957	*	rs988268	S	25101448	rs988268	C	G	0.1413	-0.0132	0.0024	6.6e-08	690454	25101448	25059957	3	25059957	3	25059957	*	S	0.455172	-5.5
chr10:72063743:T:G	0.004461	T	G	0.4552	0.0288	0.0101	36659	63137	20.1	0.2518	10	72063743	10	72063743	*	rs1122575	D	73823501	rs1122575	T	G	0.4481	-0.0064	0.0017	0.00024	689159	73823501	72063743	10	72063743	10	72063743	*	D	2.85149	-3.76471
chr1:213158716:T:C	0.2347	T	C	0.3175	0.0131	0.011	36659	63137	0	0.8939	1	213158716	1	213158716	*	rs4951677	Y	213332059	rs4951677	T	C	0.305	0.0086	0.0019	3.1e-06	692495	213332059	213158716	1	213158716	1	213158716	*	Y	1.19091	4.52632
chr3:13422352:G:A	0.6678	A	G	0.4531	0.0044	0.0103	36659	63137	0	0.7784	3	13422352	3	13422352	*	rs13092382	R	13463852	rs13092382	A	G	0.4542	-0.0076	0.0017	9e-06	688586	13463852	13422352	3	13422352	3	13422352	*	R	0.427184	-4.47059
chr12:67658398:G:T	0.2943	T	G	0.5738	0.0108	0.0103	36659	63137	0	0.8076	12	67658398	12	67658398	*	rs3741644	B	68052178	rs3741644	T	G	0.591	-0.0072	0.0018	3.6e-05	678523	68052178	67658398	12	67658398	12	67658398	*	B	1.04854	-4
chr17:31214321:A:T	0.05098	A	T	0.2926	0.0221	0.0113	36659	63137	15.7	0.2948	17	31214321	17	31214321	*	rs2905875	W	29541339	rs2905875	A	T	0.2929	0.007	0.0019	0.00017	691769	29541339	31214321	17	31214321	17	31214321	*	W	1.95575	3.68421
chr2:216517041:G:A	0.6344	A	G	0.2987	-0.0053	0.011	36659	63137	0	0.573	2	216517041	2	216517041	*	rs10194227	R	217381764	rs10194227	A	G	0.2972	-0.007	0.0019	0.00018	689256	217381764	216517041	2	216517041	2	216517041	*	R	-0.481818	-3.68421
chr5:104491688:A:T	0.6203	A	T	0.8354	0.0067	0.0136	36659	63137	43.2	0.06175	5	104491688	5	104491688	*	rs17165660	W	103827389	rs17165660	A	T	0.8539	0.0094	0.0024	0.00011	691702	103827389	104491688	5	104491688	5	104491688	*	W	0.492647	3.91667
chr5:3351946:A:C	0.2678	A	C	0.6629	-0.0119	0.0107	36659	63137	24.8	0.2075	5	3351946	5	3351946	*	rs6862148	M	3352060	rs6862148	A	C	0.6674	-0.0075	0.0018	4e-05	692041	3352060	3351946	5	3351946	5	3351946	*	M	-1.11215	-4.16667
chr1:187720429:C:G	0.9217	C	G	0.79	0.0012	0.0124	36659	63137	0	0.8206	1	187720429	1	187720429	*	rs4411097	S	187689560	rs4411097	C	G	0.7815	-0.0093	0.0021	8.7e-06	687444	187689560	187720429	1	187720429	1	187720429	*	S	0.0967742	-4.42857
chr18:43075306:A:G	0.9337	A	G	0.2908	0.0009	0.0112	36659	63137	9.3	0.3553	18	43075306	18	43075306	*	rs12185369	R	40655271	rs12185369	A	G	0.2791	-0.009	0.0019	3e-06	687893	40655271	43075306	18	43075306	18	43075306	*	R	0.0803571	-4.73684
chr2:140679365:C:A	0.1932	A	C	0.8775	-0.0204	0.0157	36659	63137	0	0.9815	2	140679365	2	140679365	*	rs6748249	M	141436934	rs6748249	A	C	0.8779	0.0096	0.0027	0.00033	691412	141436934	140679365	2	140679365	2	140679365	*	M	-1.29936	3.55556
chr11:39928436:T:C	0.02806	T	C	0.7895	0.0273	0.0124	36659	63137	0	0.5791	11	39928436	11	39928436	*	rs1026605	Y	39949986	rs1026605	T	C	0.8113	-0.0081	0.0022	0.00023	692430	39949986	39928436	11	39928436	11	39928436	*	Y	2.20161	-3.68182
chr7:44349020:C:T	0.06859	T	C	0.208	0.0229	0.0126	36659	63137	0	0.5105	7	44349020	7	44349020	*	rs10257749	Y	44388619	rs10257749	T	C	0.2181	0.0101	0.002	6.2e-07	765037	44388619	44349020	7	44349020	7	44349020	*	Y	1.81746	5.05
chr6:23853206:A:C	0.9058	A	C	0.6335	0.0012	0.0106	36659	63137	0	0.7255	6	23853206	6	23853206	*	rs1849147	M	23853434	rs1849147	A	C	0.6516	0.0082	0.0018	4.8e-06	688219	23853434	23853206	6	23853206	6	23853206	*	M	0.113208	4.55556
chr15:86536210:G:C	0.2815	C	G	0.1641	0.0148	0.0137	36659	63137	15.7	0.2943	15	86536210	15	86536210	*	rs7167787	S	87079441	rs7167787	C	G	0.1699	0.0088	0.0023	0.00014	685234	87079441	86536210	15	86536210	15	86536210	*	S	1.08029	3.82609
chr8:51516007:G:A	0.8227	A	G	0.1508	-0.0032	0.0141	36659	63137	12.9	0.3212	8	51516007	8	51516007	*	rs2979127	R	52428567	rs2979127	A	G	0.1496	-0.0087	0.0024	0.00036	679133	52428567	51516007	8	51516007	8	51516007	*	R	-0.22695	-3.625
chr15:41639308:G:A	0.5962	A	G	0.8158	-0.0069	0.0131	36659	63137	0	0.6232	15	41639308	15	41639308	*	rs7176474	R	41931506	rs7176474	A	G	0.8193	-0.0135	0.0022	1.1e-09	692466	41931506	41639308	15	41639308	15	41639308	*	R	-0.526718	-6.13636
chr6:93116450:T:C	0.3583	T	C	0.1894	-0.0123	0.0134	36659	63137	47.4	0.04015	6	93116450	6	93116450	*	rs768382	Y	93826168	rs768382	T	C	0.1751	-0.0094	0.0023	6.1e-05	671672	93826168	93116450	6	93116450	6	93116450	*	Y	-0.91791	-4.08696
chr5:132455672:C:T	0.8808	T	C	0.3345	0.0016	0.0106	36659	63137	25.3	0.2025	5	132455672	5	132455672	*	rs2252405	Y	131791364	rs2252405	T	C	0.3335	0.0071	0.0019	0.00014	690218	131791364	132455672	5	132455672	5	132455672	*	Y	0.150943	3.73684
chr13:85931889:C:T	0.4704	T	C	0.2353	0.0085	0.0118	36659	63137	19	0.2623	13	85931889	13	85931889	*	rs9547450	Y	86506024	rs9547450	T	C	0.235	-0.0097	0.002	1.8e-06	686515	86506024	85931889	13	85931889	13	85931889	*	Y	0.720339	-4.85
chr15:31528709:G:A	0.4358	A	G	0.0886	-0.014	0.018	36390	62462	49.8	0.03617	15	31528709	15	31528709	*	rs8039067	R	31820912	rs8039067	A	G	0.08565	-0.017	0.0031	5.4e-08	674373	31820912	31528709	15	31528709	15	31528709	*	R	-0.777778	-5.48387
chr2:221560900:A:G	0.898	A	G	0.8288	0.0017	0.0136	36659	63137	0	0.4789	2	221560900	2	221560900	*	rs10498120	R	222425620	rs10498120	A	G	0.8281	0.0088	0.0023	0.00015	683136	222425620	221560900	2	221560900	2	221560900	*	R	0.125	3.82609
chr1:79517782:C:A	0.9381	A	C	0.4334	0.0008	0.0102	36659	63137	0	0.9282	1	79517782	1	79517782	*	rs4506421	M	79983467	rs4506421	A	C	0.4071	-0.0065	0.0018	0.00023	687184	79983467	79517782	1	79517782	1	79517782	*	M	0.0784314	-3.61111
chr4:37022894:T:C	0.6416	T	C	0.1768	-0.0062	0.0134	36659	63137	10.8	0.3417	4	37022894	4	37022894	*	rs1957724	Y	37024516	rs1957724	T	C	0.1777	0.0087	0.0022	0.00011	692504	37024516	37022894	4	37022894	4	37022894	*	Y	-0.462687	3.95455
chr6:49817956:C:G	0.000662	C	G	0.1841	-0.0452	0.0133	36659	63137	23.9	0.2162	6	49817956	6	49817956	*	rs609186	S	49785669	rs609186	C	G	0.1895	0.0076	0.0022	0.00048	689860	49785669	49817956	6	49817956	6	49817956	*	S	-3.3985	3.45455
chr2:15562907:G:C	0.4597	C	G	0.6685	0.0084	0.0113	36659	63137	0	0.7544	2	15562907	2	15562907	*	rs879972	S	15703031	rs879972	C	G	0.6739	0.0074	0.0018	6e-05	691984	15703031	15562907	2	15562907	2	15562907	*	S	0.743363	4.11111
chr17:48338755:C:T	0.3109	T	C	0.5562	-0.0102	0.0101	36659	63137	0	0.5293	17	48338755	17	48338755	*	rs7216202	Y	46416117	rs7216202	T	C	0.5609	0.0082	0.0017	2e-06	692330	46416117	48338755	17	48338755	17	48338755	*	Y	-1.0099	4.82353
chr9:81986057:G:A	0.651	A	G	0.3914	-0.0048	0.0105	36659	63137	6.6	0.3812	9	81986057	9	81986057	*	rs4877228	R	84600972	rs4877228	A	G	0.3686	-0.0074	0.0018	4.5e-05	687899	84600972	81986057	9	81986057	9	81986057	*	R	-0.457143	-4.11111
chr17:4863598:C:T	0.6526	T	C	0.5586	-0.0046	0.0102	36659	63137	32.4	0.1397	17	4863598	17	4863598	*	rs9895272	Y	4766893	rs9895272	T	C	0.5797	-0.0081	0.0018	3.2e-06	690348	4766893	4863598	17	4863598	17	4863598	*	Y	-0.45098	-4.5
chr1:96737300:T:C	0.3364	T	C	0.6591	0.0102	0.0106	36659	63137	0	0.9805	1	96737300	1	96737300	*	rs7513314	Y	97202856	rs7513314	T	C	0.6559	-0.0155	0.0018	1.7e-17	692504	97202856	96737300	1	96737300	1	96737300	*	Y	0.962264	-8.61111
chr2:67597997:A:C	0.1512	A	C	0.7025	0.0158	0.011	36659	63137	0	0.9571	2	67597997	2	67597997	*	rs11680926	H	67825129	rs11680926	A	C	0.6973	0.0098	0.0019	1.5e-07	691110	67825129	67597997	2	67597997	2	67597997	*	H	1.43636	5.15789
chr3:53813381:A:G	0.24	A	G	0.312	0.0128	0.0109	36659	63137	0	0.8187	3	53813381	3	53813381	*	rs14165	R	53847408	rs14165	A	G	0.3015	-0.0097	0.0019	2.2e-07	689079	53847408	53813381	3	53813381	3	53813381	*	R	1.17431	-5.10526
chr10:11115210:C:T	0.08828	T	C	0.0625	0.0355	0.0208	36659	63137	0	0.8132	10	11115210	10	11115210	*	rs17375100	Y	11157173	rs17375100	T	C	0.05566	0.0157	0.0037	2.8e-05	679785	11157173	11115210	10	11115210	10	11115210	*	Y	1.70673	4.24324
chr8:134810212:A:G	0.157	A	G	0.7774	-0.0172	0.0122	36659	63137	0	0.6697	8	134810212	8	134810212	*	rs17709260	R	135822455	rs17709260	A	G	0.7709	0.0087	0.002	2.1e-05	680237	135822455	134810212	8	134810212	8	134810212	*	R	-1.40984	4.35
chr12:132834532:T:C	0.8251	T	C	0.7083	-0.0025	0.0112	36659	63137	19.9	0.2542	12	132834532	12	132834532	*	rs725067	Y	133411118	rs725067	T	C	0.6908	-0.0125	0.002	2.1e-10	673269	133411118	132834532	12	132834532	12	132834532	*	Y	-0.223214	-6.25
chr10:95589201:C:G	0.2394	C	G	0.8733	0.018	0.0153	36659	63137	0	0.7586	10	95589201	10	95589201	*	rs12761112	S	97348958	rs12761112	C	G	0.8803	-0.0099	0.0027	0.00029	679025	97348958	95589201	10	95589201	10	95589201	*	S	1.17647	-3.66667
chr1:42039851:T:C	0.009512	T	C	0.2984	-0.0289	0.0111	36659	63137	8.2	0.3657	1	42039851	1	42039851	*	rs7550500	Y	42505522	rs7550500	T	C	0.2895	0.0092	0.0019	1.9e-06	683064	42505522	42039851	1	42039851	1	42039851	*	Y	-2.6036	4.84211
chr3:178406017:G:T	0.264	T	G	0.074	0.0218	0.0195	36659	63137	10.8	0.3412	3	178406017	3	178406017	*	rs6772145	K	178123805	rs6772145	T	G	0.06595	0.0124	0.0034	0.00028	692439	178123805	178406017	3	178406017	3	178406017	*	K	1.11795	3.64706
chr10:132337784:A:G	0.07812	A	G	0.6123	-0.0183	0.0104	36659	63137	12.4	0.3256	10	132337784	10	132337784	*	rs2259600	R	134151288	rs2259600	A	G	0.6089	-0.0065	0.0018	0.00032	637936	134151288	132337784	10	132337784	10	132337784	*	R	-1.75962	-3.61111
chr17:28777522:A:T	0.9524	A	T	0.8092	-0.0008	0.0129	36659	63137	0	0.8968	17	28777522	17	28777522	*	rs9891925	W	27104540	rs9891925	A	T	0.7978	0.0089	0.0021	3.5e-05	692586	27104540	28777522	17	28777522	17	28777522	*	W	-0.0620155	4.2381
chr5:102154318:A:G	0.8946	A	G	0.462	0.0013	0.0101	36659	63137	47.1	0.04154	5	102154318	5	102154318	*	rs415200	R	101490022	rs415200	A	G	0.46	-0.0064	0.0017	0.00024	684383	101490022	102154318	5	102154318	5	102154318	*	R	0.128713	-3.76471
chr4:52030624:A:G	0.1216	A	G	0.27	-0.0179	0.0116	36659	63137	0	0.5167	4	52030624	4	52030624	*	rs225172	R	52896790	rs225172	A	G	0.2716	0.0107	0.0019	1.4e-08	691949	52896790	52030624	4	52030624	4	52030624	*	R	-1.5431	5.63158
chr20:33962539:G:C	0.7547	C	G	0.609	-0.0032	0.0104	36659	63137	29.5	0.1646	20	33962539	20	33962539	*	rs4911381	V	32550345	rs4911381	C	G	0.5923	0.0137	0.0018	6.3e-15	689682	32550345	33962539	20	33962539	20	33962539	*	V	-0.307692	7.61111
chr8:54936841:T:C	0.5875	T	C	0.6111	-0.0057	0.0105	36659	63137	0	0.968	8	54936841	8	54936841	*	rs270791	Y	55849401	rs270791	T	C	0.6035	-0.0067	0.0018	0.00015	685420	55849401	54936841	8	54936841	8	54936841	*	Y	-0.542857	-3.72222
chr5:124209806:G:A	0.8019	A	G	0.1647	-0.0034	0.0136	36659	63137	25.8	0.1983	5	124209806	5	124209806	*	rs12188854	R	123545499	rs12188854	A	G	0.1735	0.01	0.0023	1.1e-05	692148	123545499	124209806	5	124209806	5	124209806	*	R	-0.25	4.34783
chr3:180769455:G:A	0.5672	A	G	0.0785	-0.0109	0.0191	36659	63137	0	0.8907	3	180769455	3	180769455	*	rs4618220	R	180487243	rs4618220	A	G	0.07565	0.0174	0.0034	2.9e-07	673255	180487243	180769455	3	180769455	3	180769455	*	R	-0.570681	5.11765
chr2:14902525:C:A	0.9492	A	C	0.257	0.0007	0.0116	36659	63137	0	0.6488	2	14902525	2	14902525	*	rs4670036	M	15042649	rs4670036	A	C	0.2565	0.0077	0.0019	6.4e-05	692327	15042649	14902525	2	14902525	2	14902525	*	M	0.0603448	4.05263
chr4:95211836:C:T	0.2497	T	C	0.6918	-0.0127	0.0111	36659	63137	0	0.7437	4	95211836	4	95211836	*	rs2621451	Y	96132987	rs2621451	T	C	0.6835	-0.0103	0.0019	3.7e-08	690432	96132987	95211836	4	95211836	4	95211836	*	Y	-1.14414	-5.42105
chr22:38243308:C:T	0.8296	T	C	0.3081	-0.0024	0.0109	36659	63137	0	0.979	22	38243308	22	38243308	*	rs6001068	Y	38639314	rs6001068	T	C	0.2995	0.0083	0.0019	1.3e-05	690732	38639314	38243308	22	38243308	22	38243308	*	Y	-0.220183	4.36842
chr18:42569781:T:C	0.8409	T	C	0.2762	0.0023	0.0113	36659	63137	36.3	0.1088	18	42569781	18	42569781	*	rs4525577	Y	40149746	rs4525577	T	C	0.2699	0.0126	0.002	1.1e-10	687811	40149746	42569781	18	42569781	18	42569781	*	Y	0.20354	6.3
chr12:99206519:G:A	0.1185	A	G	0.7514	0.0184	0.0118	36659	63137	0	0.599	12	99206519	12	99206519	*	rs2712661	R	99600297	rs2712661	A	G	0.7637	-0.0142	0.002	3.9e-12	690915	99600297	99206519	12	99206519	12	99206519	*	R	1.55932	-7.1
chr4:172575153:C:T	0.1294	T	C	0.5448	-0.0156	0.0103	36659	63137	0	0.8492	4	172575153	4	172575153	*	rs12503858	Y	173496304	rs12503858	T	C	0.5409	0.0088	0.0017	4.9e-07	675735	173496304	172575153	4	172575153	4	172575153	*	Y	-1.51456	5.17647
chr15:44046065:T:A	0.9145	A	T	0.9384	-0.0024	0.0224	36659	63137	0	0.5969	15	44046065	15	44046065	*	rs12591537	W	44338263	rs12591537	A	T	0.95434	0.019	0.0041	4.2e-06	688908	44338263	44046065	15	44046065	15	44046065	*	W	-0.107143	4.63415
chr11:85078313:A:G	0.9923	A	G	0.7266	-0.0001	0.0113	36659	63137	17.6	0.2764	11	85078313	11	85078313	*	rs7110248	R	84789357	rs7110248	A	G	0.7332	0.0093	0.0019	1.9e-06	691950	84789357	85078313	11	85078313	11	85078313	*	R	-0.00884956	4.89474
chr14:62909486:G:C	0.666	C	G	0.4752	0.0044	0.0101	36659	63137	33.1	0.1339	14	62909486	14	62909486	*	rs9972116	S	63376204	rs9972116	C	G	0.4861	-0.0061	0.0017	0.00039	681587	63376204	62909486	14	62909486	14	62909486	*	S	0.435644	-3.58824
chr21:41867507:G:A	0.1657	A	G	0.0845	0.025	0.0181	36659	63137	0.7	0.4345	21	41867507	21	41867507	*	rs4919977	R	43287616	rs4919977	A	G	0.08437	-0.0114	0.0031	0.00024	689654	43287616	41867507	21	41867507	21	41867507	*	R	1.38122	-3.67742
chr9:123511523:G:A	0.1592	A	G	0.674	-0.0153	0.0109	36659	63137	0	0.5201	9	123511523	9	123511523	*	rs2772219	R	126273802	rs2772219	A	G	0.688	-0.0079	0.0019	2.8e-05	686050	126273802	123511523	9	123511523	9	123511523	*	R	-1.40367	-4.15789
chr16:88897448:C:A	0.0129	A	C	0.1815	-0.0326	0.0131	36390	62462	24.8	0.2152	16	88897448	16	88897448	*	rs522145	M	88963856	rs522145	A	C	0.1773	-0.0098	0.0023	3e-05	678003	88963856	88897448	16	88897448	16	88897448	*	M	-2.48855	-4.26087
chr3:27374522:C:T	0.2923	T	C	0.4852	0.0106	0.01	36659	63137	47.9	0.03807	3	27374522	3	27374522	*	rs4973768	Y	27416013	rs4973768	T	C	0.4736	-0.0068	0.0017	7e-05	692469	27416013	27374522	3	27374522	3	27374522	*	Y	1.06	-4
chr6:85938718:C:T	0.7885	T	C	0.3171	-0.0029	0.0108	36659	63137	14.3	0.3076	6	85938718	6	85938718	*	rs1962716	Y	86648436	rs1962716	T	C	0.3247	0.0083	0.0017	1.8e-06	794399	86648436	85938718	6	85938718	6	85938718	*	Y	-0.268519	4.88235
chr8:103142485:T:G	0.791	T	G	0.5031	0.0027	0.0101	36659	63137	0	0.8979	8	103142485	8	103142485	*	rs2454013	D	104154713	rs2454013	T	G	0.5104	-0.007	0.0017	5e-05	688401	104154713	103142485	8	103142485	8	103142485	*	D	0.267327	-4.11765
chr10:61321734:C:T	0.07232	T	C	0.7936	-0.0226	0.0126	36659	63137	0	0.8025	10	61321734	10	61321734	*	rs9645498	Y	63081492	rs9645498	T	C	0.7886	0.0079	0.0021	0.0002	690739	63081492	61321734	10	61321734	10	61321734	*	Y	-1.79365	3.7619
chr17:57722632:C:T	0.2987	T	C	0.502	-0.0105	0.0101	36659	63137	0	0.8682	17	57722632	17	57722632	*	rs9910424	Y	55799993	rs9910424	T	C	0.5133	-0.0088	0.0016	5e-08	794819	55799993	57722632	17	57722632	17	57722632	*	Y	-1.0396	-5.5
chr15:67202485:G:C	0.4805	C	G	0.2351	0.0084	0.012	36659	63137	3.6	0.4079	15	67202485	15	67202485	*	rs10518716	S	67494823	rs10518716	C	G	0.2413	-0.0087	0.002	1.8e-05	692295	67494823	67202485	15	67202485	15	67202485	*	S	0.7	-4.35
chr15:61148308:T:G	0.5246	T	G	0.2397	0.0076	0.012	36659	63137	0	0.9683	15	61148308	15	61148308	*	rs7163680	K	61440507	rs7163680	T	G	0.2177	0.0111	0.002	3.6e-08	788468	61440507	61148308	15	61148308	15	61148308	*	K	0.633333	5.55
chr20:52592410:G:A	0.7189	A	G	0.6828	0.0039	0.011	36659	63137	0	0.4575	20	52592410	20	52592410	*	rs6063840	R	51208949	rs6063840	A	G	0.6905	0.0127	0.0019	1.3e-11	686861	51208949	52592410	20	52592410	20	52592410	*	R	0.354545	6.68421
chr8:78332268:A:G	0.7515	A	G	0.6868	0.0034	0.0108	36659	63137	0	0.6643	8	78332268	8	78332268	*	rs2116070	R	79244503	rs2116070	A	G	0.6971	0.0078	0.0019	3.7e-05	691274	79244503	78332268	8	78332268	8	78332268	*	R	0.314815	4.10526
chr7:70131977:A:G	0.7269	A	G	0.7453	-0.004	0.0116	36659	63137	33.1	0.1338	7	70131977	7	70131977	*	rs12698855	R	69596963	rs12698855	A	G	0.7437	-0.0132	0.002	1.5e-11	691984	69596963	70131977	7	70131977	7	70131977	*	R	-0.344828	-6.6
chr11:38510881:G:A	0.5531	A	G	0.3582	0.0063	0.0105	36659	63137	13.8	0.3131	11	38510881	11	38510881	*	rs2861193	R	38532431	rs2861193	A	G	0.3563	0.0078	0.0018	1.4e-05	689554	38532431	38510881	11	38510881	11	38510881	*	R	0.6	4.33333
chr1:184684407:T:C	0.4571	T	C	0.5326	-0.0075	0.0101	36659	63137	0	0.7938	1	184684407	1	184684407	*	rs2024765	Y	184653541	rs2024765	T	C	0.5315	-0.0079	0.0017	4.5e-06	689998	184653541	184684407	1	184684407	1	184684407	*	Y	-0.742574	-4.64706
chr3:20631609:A:C	0.2266	A	C	0.7367	-0.0139	0.0115	36659	63137	9.6	0.3525	3	20631609	3	20631609	*	rs4019656	M	20673101	rs4019656	A	C	0.7159	0.0112	0.0019	6.2e-09	686809	20673101	20631609	3	20631609	3	20631609	*	M	-1.2087	5.89474
chr10:9481840:G:A	0.1601	A	G	0.4732	0.0143	0.0102	36659	63137	32.4	0.1397	10	9481840	10	9481840	*	rs7097384	R	9523803	rs7097384	A	G	0.4657	0.0066	0.0017	0.00012	687958	9523803	9481840	10	9481840	10	9481840	*	R	1.40196	3.88235
chr20:53174332:C:T	0.5022	T	C	0.0738	0.0131	0.0195	36659	63137	0	0.7295	20	53174332	20	53174332	*	rs2525482	Y	51790871	rs2525482	T	C	0.07454	-0.0143	0.0032	1e-05	692382	51790871	53174332	20	53174332	20	53174332	*	Y	0.671795	-4.46875
chr3:135995263:G:T	0.1493	T	G	0.3164	0.0156	0.0108	36659	63137	18.5	0.2673	3	135995263	3	135995263	*	rs6774289	K	135714105	rs6774289	T	G	0.3231	0.0099	0.0018	7.6e-08	692478	135714105	135995263	3	135995263	3	135995263	*	K	1.44444	5.5
chr3:80562668:A:C	0.392	A	C	0.684	0.0092	0.0108	36659	63137	0	0.5268	3	80562668	3	80562668	*	rs4416346	M	80611818	rs4416346	A	C	0.697	-0.011	0.0019	5.7e-09	690033	80611818	80562668	3	80562668	3	80562668	*	M	0.851852	-5.78947
chr14:96714337:A:G	0.1465	A	G	0.3231	-0.0159	0.011	36659	63137	35.7	0.1131	14	96714337	14	96714337	*	rs17280464	R	97180674	rs17280464	A	G	0.3154	-0.0084	0.0019	7e-06	692192	97180674	96714337	14	96714337	14	96714337	*	R	-1.44545	-4.42105
chr8:8408775:C:G	0.1562	C	G	0.634	0.0149	0.0105	36390	62462	0	0.9301	8	8408775	8	8408775	*	rs2979144	S	8266285	rs2979144	C	G	0.6251	-0.0106	0.0018	4.2e-09	687823	8266285	8408775	8	8408775	8	8408775	*	S	1.41905	-5.88889
chr20:39352861:C:T	0.2794	T	C	0.2232	0.0131	0.0121	36659	63137	38.6	0.09162	20	39352861	20	39352861	*	rs6101477	Y	37981504	rs6101477	T	C	0.2242	0.0087	0.0022	0.00011	541305	37981504	39352861	20	39352861	20	39352861	*	Y	1.08264	3.95455
chr17:80727630:T:A	0.9216	A	T	0.2365	0.0012	0.0119	36659	63137	0	0.5108	17	80727630	17	80727630	*	rs12941958	W	78701430	rs12941958	A	T	0.2375	-0.0158	0.002	4.7e-15	691662	78701430	80727630	17	80727630	17	80727630	*	W	0.10084	-7.9
chr3:52803777:T:C	0.8026	T	C	0.5161	0.0025	0.0101	36659	63137	4.2	0.4026	3	52803777	3	52803777	*	rs4481150	Y	52837793	rs4481150	T	C	0.528	-0.0137	0.0017	2e-15	688547	52837793	52803777	3	52803777	3	52803777	*	Y	0.247525	-8.05882
chr5:112218097:C:G	0.2454	C	G	0.4502	0.0118	0.0102	36659	63137	39.1	0.08852	5	112218097	5	112218097	*	rs3887654	S	111553794	rs3887654	C	G	0.4573	-0.0064	0.0017	0.00026	679394	111553794	112218097	5	112218097	5	112218097	*	S	1.15686	-3.76471
chr3:51104554:A:G	0.007305	A	G	0.1238	0.0415	0.0155	36659	63137	0	0.8579	3	51104554	3	51104554	*	rs6446011	R	51141985	rs6446011	A	G	0.1327	-0.0141	0.0026	4.6e-08	692541	51141985	51104554	3	51104554	3	51104554	*	R	2.67742	-5.42308
chr8:4431055:G:T	0.9244	T	G	0.2566	-0.0011	0.0116	36659	63137	0	0.9352	8	4431055	8	4431055	*	rs1658820	K	4288577	rs1658820	T	G	0.2468	0.0141	0.0021	5.9e-12	669427	4288577	4431055	8	4431055	8	4431055	*	K	-0.0948276	6.71429
chr9:30796480:C:T	0.3393	T	C	0.1657	-0.013	0.0136	36659	63137	0	0.4622	9	30796480	9	30796480	*	rs10511864	Y	30796478	rs10511864	T	C	0.1709	0.0109	0.0022	1e-06	692418	30796478	30796480	9	30796480	9	30796480	*	Y	-0.955882	4.95455
chr15:26789947:C:T	0.8593	T	C	0.3424	-0.0019	0.0107	36659	63137	0	0.7804	15	26789947	15	26789947	*	rs7168574	Y	27035094	rs7168574	T	C	0.3515	-0.0102	0.0018	1.6e-08	691151	27035094	26789947	15	26789947	15	26789947	*	Y	-0.17757	-5.66667
chr18:41508710:G:A	0.3131	A	G	0.8486	-0.0145	0.0144	36659	63137	7.4	0.3731	18	41508710	18	41508710	*	rs2612320	R	39088674	rs2612320	A	G	0.8677	0.0133	0.0025	1.7e-07	692468	39088674	41508710	18	41508710	18	41508710	*	R	-1.00694	5.32
chr9:118129492:A:G	0.8254	A	G	0.1686	0.003	0.0136	36659	63137	40.2	0.0808	9	118129492	9	118129492	*	rs1115375	R	120891770	rs1115375	A	G	0.1762	-0.0127	0.0023	2.2e-08	688304	120891770	118129492	9	118129492	9	118129492	*	R	0.220588	-5.52174
chr14:35313094:C:G	0.07113	C	G	0.8777	-0.0277	0.0154	36659	63137	20.6	0.2472	14	35313094	14	35313094	*	rs17597281	S	35782300	rs17597281	C	G	0.8815	0.0152	0.0027	1.2e-08	689479	35782300	35313094	14	35313094	14	35313094	*	S	-1.7987	5.62963
chr4:170155411:G:A	0.3012	A	G	0.4309	0.0105	0.0101	36659	63137	13	0.32	4	170155411	4	170155411	*	rs3846272	R	171076562	rs3846272	A	G	0.4415	0.0079	0.0017	4.8e-06	687218	171076562	170155411	4	170155411	4	170155411	*	R	1.0396	4.64706
chr1:82044317:T:G	0.3855	T	G	0.8459	0.0121	0.0139	36659	63137	46.6	0.04394	1	82044317	1	82044317	*	rs12123666	K	82510001	rs12123666	T	G	0.8551	0.0095	0.0024	8e-05	692007	82510001	82044317	1	82044317	1	82044317	*	K	0.870504	3.95833
chr1:100474221:T:C	0.3915	T	C	0.3869	-0.0089	0.0104	36659	63137	0	0.6805	1	100474221	1	100474221	*	rs558035	Y	100939777	rs558035	T	C	0.385	0.0065	0.0018	0.00024	688867	100939777	100474221	1	100474221	1	100474221	*	Y	-0.855769	3.61111
chr10:33721862:A:G	0.889	A	G	0.8952	-0.0023	0.0164	36659	63137	27	0.1871	10	33721862	10	33721862	*	rs4306251	R	34010790	rs4306251	A	G	0.90447	-0.0163	0.0029	1.3e-08	692296	34010790	33721862	10	33721862	10	33721862	*	R	-0.140244	-5.62069
chr14:25523406:T:C	0.3335	T	C	0.8414	-0.0134	0.0139	36659	63137	51.8	0.02295	14	25523406	14	25523406	*	rs17110049	Y	25992612	rs17110049	T	C	0.8347	0.0144	0.0023	2e-10	781269	25992612	25523406	14	25523406	14	25523406	*	Y	-0.964029	6.26087
chr22:43939864:T:C	0.0007162	T	C	0.8211	0.0445	0.0132	36659	63137	25.4	0.2022	22	43939864	22	43939864	*	rs2073081	Y	44335744	rs2073081	T	C	0.8319	0.0088	0.0023	0.00015	691523	44335744	43939864	22	43939864	22	43939864	*	Y	3.37121	3.82609
chr9:14456740:G:A	0.7954	A	G	0.4011	0.0027	0.0103	36659	63137	23.3	0.2216	9	14456740	9	14456740	*	rs4741378	R	14456738	rs4741378	A	G	0.4104	-0.0105	0.0017	1.5e-09	690046	14456738	14456740	9	14456740	9	14456740	*	R	0.262136	-6.17647
chr14:100704099:G:A	0.7754	A	G	0.1347	0.0042	0.0147	36659	63137	0	0.7997	14	100704099	14	100704099	*	rs12888043	R	101170436	rs12888043	A	G	0.1412	0.0147	0.0025	6.1e-09	689442	101170436	100704099	14	100704099	14	100704099	*	R	0.285714	5.88
chr5:53823736:C:T	0.2899	T	C	0.1338	-0.0157	0.0149	36659	63137	21.6	0.2373	5	53823736	5	53823736	*	rs11952187	Y	53119566	rs11952187	T	C	0.1236	0.0091	0.0026	0.0005	691450	53119566	53823736	5	53823736	5	53823736	*	Y	-1.05369	3.5
chr9:88409506:G:T	0.55	T	G	0.1288	-0.0094	0.0157	36659	63137	28.9	0.1701	9	88409506	9	88409506	*	rs10123897	D	91024421	rs10123897	T	G	0.1273	0.0109	0.0026	1.9e-05	692383	91024421	88409506	9	88409506	9	88409506	*	D	-0.598726	4.19231
chr10:73701429:T:C	0.8761	T	C	0.3695	-0.0017	0.0107	36659	63137	0	0.6343	10	73701429	10	73701429	*	rs11000746	Y	75461187	rs11000746	T	C	0.3761	-0.0071	0.0018	7.5e-05	684306	75461187	73701429	10	73701429	10	73701429	*	Y	-0.158879	-3.94444
chr7:150983889:G:C	0.05921	C	G	0.6066	0.0195	0.0103	36659	63137	0	0.8184	7	150983889	7	150983889	*	rs2373962	S	150680977	rs2373962	C	G	0.6239	0.0118	0.0017	4.5e-12	790746	150680977	150983889	7	150983889	7	150983889	*	S	1.8932	6.94118
chr6:34286401:G:T	0.184	T	G	0.0346	0.0365	0.0275	36659	63137	46.3	0.04543	6	34286401	6	34286401	*	rs6908522	K	34254178	rs6908522	T	G	0.03169	0.0194	0.0049	7.2e-05	690736	34254178	34286401	6	34286401	6	34286401	*	K	1.32727	3.95918
chr2:155730056:G:A	0.04568	A	G	0.6452	0.0214	0.0107	36659	63137	0	0.8749	2	155730056	2	155730056	*	rs1980211	R	156586568	rs1980211	A	G	0.6578	0.0079	0.0018	7.2e-06	769095	156586568	155730056	2	155730056	2	155730056	*	R	2	4.38889
chr14:72958607:C:T	0.3781	T	C	0.2072	0.0109	0.0124	36659	63137	0	0.6748	14	72958607	14	72958607	*	rs7144193	Y	73425315	rs7144193	T	C	0.1995	0.0123	0.0022	1.5e-08	692530	73425315	72958607	14	72958607	14	72958607	*	Y	0.879032	5.59091
chr13:71813701:T:A	0.5051	A	T	0.0903	0.0119	0.0179	36659	63137	23.1	0.2234	13	71813701	13	71813701	*	rs9564847	W	72387833	rs9564847	A	T	0.07717	0.015	0.0032	3.6e-06	689860	72387833	71813701	13	71813701	13	71813701	*	W	0.664804	4.6875
chr4:79818855:G:A	0.3842	A	G	0.4425	-0.0089	0.0103	36659	63137	0	0.5169	4	79818855	4	79818855	*	rs10011959	R	80740009	rs10011959	A	G	0.4566	-0.0073	0.0019	9.3e-05	538370	80740009	79818855	4	79818855	4	79818855	*	R	-0.864078	-3.84211
chr8:11410268:A:G	0.908	A	G	0.4366	-0.0012	0.0103	36390	62462	0	0.7621	8	11410268	8	11410268	*	rs7350091	R	11267777	rs7350091	A	G	0.4213	0.0136	0.0018	2e-14	669674	11267777	11410268	8	11410268	8	11410268	*	R	-0.116505	7.55556
chr7:32299982:G:A	0.4946	A	G	0.7835	0.0084	0.0123	36659	63137	0	0.9878	7	32299982	7	32299982	*	rs215610	R	32339594	rs215610	A	G	0.7823	-0.0159	0.0021	2.1e-14	692276	32339594	32299982	7	32299982	7	32299982	*	R	0.682927	-7.57143
chr7:86643624:C:T	0.7011	T	C	0.6426	-0.004	0.0105	36659	63137	45.2	0.05082	7	86643624	7	86643624	*	rs274622	Y	86272940	rs274622	T	C	0.6541	0.0107	0.0019	7.5e-09	637211	86272940	86643624	7	86643624	7	86643624	*	Y	-0.380952	5.63158
chr3:89274782:G:C	0.5604	C	G	0.2687	0.0066	0.0114	36659	63137	8.4	0.3636	3	89274782	3	89274782	*	rs2063590	S	89323932	rs2063590	C	G	0.2808	0.0075	0.0019	8.8e-05	680696	89323932	89274782	3	89274782	3	89274782	*	S	0.578947	3.94737
chr11:78219889:G:A	0.0002775	A	G	0.1547	-0.0519	0.0143	36659	63137	0	0.9192	11	78219889	11	78219889	*	rs2511171	R	77930935	rs2511171	A	G	0.1591	-0.0124	0.0024	1.9e-07	683611	77930935	78219889	11	78219889	11	78219889	*	R	-3.62937	-5.16667
chr2:67634583:C:G	0.9217	C	G	0.8848	0.0016	0.0158	36659	63137	0	0.9257	2	67634583	2	67634583	*	rs957570	S	67861715	rs957570	C	G	0.8918	0.011	0.0027	5.8e-05	679864	67861715	67634583	2	67634583	2	67634583	*	S	0.101266	4.07407
chr5:132328656:C:T	0.316	T	C	0.691	-0.0109	0.0109	36659	63137	0	0.7067	5	132328656	5	132328656	*	rs272892	Y	131664349	rs272892	T	C	0.7013	-0.0072	0.0019	0.00012	692520	131664349	132328656	5	132328656	5	132328656	*	Y	-1	-3.78947
chr10:65685074:C:G	0.5844	C	G	0.7966	-0.0068	0.0125	36659	63137	0	0.7888	10	65685074	10	65685074	*	rs1904706	V	67444832	rs1904706	C	G	0.7907	0.0084	0.0021	8.4e-05	692007	67444832	65685074	10	65685074	10	65685074	*	V	-0.544	4
chr8:67533504:G:A	0.7044	A	G	0.2712	0.0043	0.0114	36659	63137	15.8	0.2937	8	67533504	8	67533504	*	rs7831538	R	68445739	rs7831538	A	G	0.2698	0.0081	0.002	4.8e-05	676431	68445739	67533504	8	67533504	8	67533504	*	R	0.377193	4.05
chr9:124385950:C:T	0.01858	T	C	0.551	0.0242	0.0103	36659	63137	0	0.94	9	124385950	9	124385950	*	rs17315546	Y	127148229	rs17315546	T	C	0.5437	-0.0104	0.0017	2.7e-09	686033	127148229	124385950	9	124385950	9	124385950	*	Y	2.34951	-6.11765
chr4:28358065:A:C	0.1497	A	C	0.7103	-0.0162	0.0112	36659	63137	3.1	0.4131	4	28358065	4	28358065	*	rs13139194	M	28359687	rs13139194	A	C	0.6964	-0.0096	0.0019	3.1e-07	688831	28359687	28358065	4	28358065	4	28358065	*	M	-1.44643	-5.05263
chr1:38255807:G:A	0.1101	A	G	0.3807	0.0168	0.0105	36659	63137	31.4	0.1486	1	38255807	1	38255807	*	rs12732447	R	38721479	rs12732447	A	G	0.3798	-0.0065	0.0018	0.0002	691020	38721479	38255807	1	38255807	1	38255807	*	R	1.6	-3.61111
chr6:31496013:T:C	0.0313	T	C	0.6957	0.0237	0.011	36390	62462	0	0.5843	6	31496013	6	31496013	*	rs2534679	Y	31463790	rs2534679	T	C	0.6956	-0.0067	0.0019	0.00034	691206	31463790	31496013	6	31496013	6	31496013	*	Y	2.15455	-3.52632
chr8:75607599:C:T	0.6638	T	C	0.6225	-0.0045	0.0104	36659	63137	36.1	0.11	8	75607599	8	75607599	*	rs2941422	Y	76519834	rs2941422	T	C	0.6244	0.0116	0.0018	4.5e-11	691131	76519834	75607599	8	75607599	8	75607599	*	Y	-0.432692	6.44444
chr11:28974811:C:T	0.6833	T	C	0.5654	-0.0042	0.0102	36659	63137	21.1	0.2426	11	28974811	11	28974811	*	rs4923587	Y	28996358	rs4923587	T	C	0.5706	-0.0067	0.0019	0.00038	528592	28996358	28974811	11	28974811	11	28974811	*	Y	-0.411765	-3.52632
chr10:98138376:A:T	0.8871	A	T	0.3591	0.0015	0.0105	36659	63137	0	0.5426	10	98138376	10	98138376	*	rs6584171	W	99898133	rs6584171	A	T	0.3687	0.0077	0.0018	1.8e-05	692131	99898133	98138376	10	98138376	10	98138376	*	W	0.142857	4.27778
chr3:132058948:C:T	0.6449	T	C	0.0653	0.0094	0.0205	36659	63137	16.8	0.2841	3	132058948	3	132058948	*	rs2951390	B	131777792	rs2951390	T	C	0.06794	-0.0132	0.0034	8.9e-05	691469	131777792	132058948	3	132058948	3	132058948	*	B	0.458537	-3.88235
chr15:29788597:A:T	0.4737	A	T	0.9165	0.013	0.0182	36390	62462	30.6	0.1642	15	29788597	15	29788597	*	rs11632546	W	30080800	rs11632546	A	T	0.91411	0.0118	0.003	8.8e-05	692319	30080800	29788597	15	29788597	15	29788597	*	W	0.714286	3.93333
chr2:180080860:A:T	0.5886	A	T	0.5316	-0.0055	0.0101	36659	63137	0	0.5881	2	180080860	2	180080860	*	rs10172217	W	180945587	rs10172217	A	T	0.5359	0.0073	0.0017	2.2e-05	691063	180945587	180080860	2	180080860	2	180080860	*	W	-0.544554	4.29412
chr4:136118870:A:G	0.8136	A	G	0.7164	-0.0027	0.0112	36659	63137	4.3	0.4016	4	136118870	4	136118870	*	rs2177873	R	137040025	rs2177873	A	G	0.7073	-0.016	0.0019	1.4e-17	691925	137040025	136118870	4	136118870	4	136118870	*	R	-0.241071	-8.42105
chr6:14559194:T:A	0.4996	A	T	0.0577	0.0146	0.0216	36659	63137	0	0.5952	6	14559194	6	14559194	*	rs1984253	W	14559425	rs1984253	A	T	0.06443	-0.0136	0.0037	0.00026	692313	14559425	14559194	6	14559194	6	14559194	*	W	0.675926	-3.67568
chr8:14302569:C:T	0.4558	T	C	0.713	0.0084	0.0113	36659	63137	0	0.8163	8	14302569	8	14302569	*	rs10089267	Y	14160078	rs10089267	T	C	0.7197	0.0082	0.0019	2.1e-05	677850	14160078	14302569	8	14302569	8	14302569	*	Y	0.743363	4.31579
chr8:109014348:T:C	0.4002	T	C	0.5524	0.0086	0.0102	36659	63137	12.3	0.3266	8	109014348	8	109014348	*	rs9643043	Y	110026577	rs9643043	T	C	0.5185	0.0062	0.0017	0.00036	687957	110026577	109014348	8	109014348	8	109014348	*	Y	0.843137	3.64706
chr9:106415290:G:C	0.5256	C	G	0.4486	0.0065	0.0102	36659	63137	48	0.03736	9	106415290	9	106415290	*	rs902144	S	109177571	rs902144	C	G	0.4823	-0.0075	0.0017	1.4e-05	691607	109177571	106415290	9	106415290	9	106415290	*	S	0.637255	-4.41176
chr11:116593477:G:A	0.725	A	G	0.2732	0.0041	0.0117	36659	63137	0	0.5472	11	116593477	11	116593477	*	rs7929011	R	116464194	rs7929011	A	G	0.2736	0.0081	0.002	4.3e-05	682189	116464194	116593477	11	116593477	11	116593477	*	R	0.350427	4.05
chr13:65945259:T:C	0.02918	T	C	0.6265	0.0228	0.0105	36659	63137	0	0.9043	13	65945259	13	65945259	*	rs9529003	Y	66519391	rs9529003	T	C	0.6309	0.0066	0.0018	0.00023	685924	66519391	65945259	13	65945259	13	65945259	*	Y	2.17143	3.66667
chr4:188143674:T:C	0.342	T	C	0.7787	0.0116	0.0122	36659	63137	0	0.5391	4	188143674	4	188143674	*	rs9784562	B	189064828	rs9784562	T	C	0.7873	-0.0088	0.0022	5.4e-05	623130	189064828	188143674	4	188143674	4	188143674	*	B	0.95082	-4
chr1:15648319:A:G	0.6342	A	G	0.7839	0.0058	0.0122	36659	63137	0	0.7707	1	15648319	1	15648319	*	rs6662685	R	15974814	rs6662685	A	G	0.7822	-0.0089	0.0021	1.6e-05	692606	15974814	15648319	1	15648319	1	15648319	*	R	0.47541	-4.2381
chr18:62632038:T:C	0.4335	T	C	0.17	-0.0111	0.0142	36659	63137	37	0.1031	18	62632038	18	62632038	*	rs306223	Y	60299271	rs306223	T	C	0.1595	-0.0115	0.0024	1.4e-06	668228	60299271	62632038	18	62632038	18	62632038	*	Y	-0.78169	-4.79167
chr1:78402973:C:T	0.6208	T	C	0.7295	0.0057	0.0115	36659	63137	41	0.07529	1	78402973	1	78402973	*	rs494981	Y	78868658	rs494981	T	C	0.7118	-0.0113	0.0019	3.1e-09	692365	78868658	78402973	1	78402973	1	78402973	*	Y	0.495652	-5.94737
chr1:107006623:G:A	0.5769	A	G	0.3146	0.006	0.0108	36659	63137	52.9	0.01965	1	107006623	1	107006623	*	rs2878349	R	107549245	rs2878349	A	G	0.333	0.0106	0.0017	1.1e-09	787066	107549245	107006623	1	107006623	1	107006623	*	R	0.555556	6.23529
chr6:162745870:A:G	0.4095	A	G	0.8761	-0.0126	0.0153	36659	63137	39.9	0.08262	6	162745870	6	162745870	*	rs13206253	R	163166902	rs13206253	A	G	0.875	0.0221	0.0027	9.7e-17	687538	163166902	162745870	6	162745870	6	162745870	*	R	-0.823529	8.18519
chr12:25642173:T:C	0.5547	T	C	0.3744	0.0062	0.0104	36659	63137	0	0.7621	12	25642173	12	25642173	*	rs7970954	Y	25795107	rs7970954	T	C	0.3751	0.0067	0.0018	0.00018	691599	25795107	25642173	12	25642173	12	25642173	*	Y	0.596154	3.72222
chr1:150458485:A:G	0.9209	A	G	0.7932	0.0012	0.0124	36659	63137	19.6	0.2568	1	150458485	1	150458485	*	rs12739019	R	150430961	rs12739019	A	G	0.7801	-0.008	0.0021	0.0001	692600	150430961	150458485	1	150458485	1	150458485	*	R	0.0967742	-3.80952
chr22:42259277:G:T	0.1048	T	G	0.0785	-0.0305	0.0188	36659	63137	0	0.5475	22	42259277	22	42259277	*	rs9623546	K	42655283	rs9623546	T	G	0.08589	0.011	0.0031	0.00043	679936	42655283	42259277	22	42259277	22	42259277	*	K	-1.62234	3.54839
chr8:76241831:T:C	0.9715	T	C	0.8754	-0.0005	0.0152	36659	63137	0	0.704	8	76241831	8	76241831	*	rs1821018	Y	77154066	rs1821018	T	C	0.8806	0.0121	0.0026	4.2e-06	691486	77154066	76241831	8	76241831	8	76241831	*	Y	-0.0328947	4.65385
chr2:180497009:T:A	0.1997	A	T	0.2812	0.0144	0.0112	36659	63137	0	0.58	2	180497009	2	180497009	*	rs1157535	W	181361736	rs1157535	A	T	0.2927	0.015	0.0019	2.6e-15	691897	181361736	180497009	2	180497009	2	180497009	*	W	1.28571	7.89474
chr12:122353214:G:A	0.00854	A	G	0.6174	0.0279	0.0106	36659	63137	18.2	0.2701	12	122353214	12	122353214	*	rs7313284	R	122837761	rs7313284	A	G	0.6323	0.013	0.0018	4.7e-13	690999	122837761	122353214	12	122353214	12	122353214	*	R	2.63208	7.22222
chr3:71629997:C:T	0.766	T	C	0.4112	0.0031	0.0104	36659	63137	12.4	0.326	3	71629997	3	71629997	*	rs830620	Y	71679148	rs830620	T	C	0.4131	-0.0066	0.0017	0.00015	692356	71679148	71629997	3	71629997	3	71629997	*	Y	0.298077	-3.88235
chr11:66076307:T:A	0.1251	A	T	0.5164	-0.0155	0.0101	36659	63137	0	0.9269	11	66076307	11	66076307	*	rs539046	W	65843778	rs539046	A	T	0.5168	-0.0076	0.0017	9.8e-06	687598	65843778	66076307	11	66076307	11	66076307	*	W	-1.53465	-4.47059
chr1:104197645:T:C	0.5331	T	C	0.9399	0.0133	0.0213	36659	63137	0	0.7325	1	104197645	1	104197645	*	rs4847159	Y	104740267	rs4847159	T	C	0.9444	-0.0148	0.0036	5e-05	692060	104740267	104197645	1	104197645	1	104197645	*	Y	0.624413	-4.11111
chr9:84552517:G:C	0.2571	C	G	0.0315	-0.0331	0.0292	36659	63137	6.3	0.3833	9	84552517	9	84552517	*	rs4454365	S	87167432	rs4454365	C	G	0.03321	0.0177	0.0047	0.00015	691634	87167432	84552517	9	84552517	9	84552517	*	S	-1.13356	3.76596
chr3:184038034:G:A	0.005383	A	G	0.6264	-0.0291	0.0105	36659	63137	0	0.7589	3	184038034	3	184038034	*	rs1000952	D	183755822	rs1000952	A	G	0.6304	-0.0087	0.0018	8.8e-07	690004	183755822	184038034	3	184038034	3	184038034	*	D	-2.77143	-4.83333
chr1:96582551:C:G	0.4898	C	G	0.7248	0.0079	0.0114	36659	63137	0	0.7056	1	96582551	1	96582551	*	rs11165676	S	97048107	rs11165676	C	G	0.726	-0.0141	0.0019	4.4e-13	686050	97048107	96582551	1	96582551	1	96582551	*	S	0.692982	-7.42105
chr5:64043456:G:C	0.05955	C	G	0.4114	-0.0193	0.0102	36659	63137	0	0.8998	5	64043456	5	64043456	*	rs242447	S	63339283	rs242447	C	G	0.4123	-0.0076	0.0019	5.1e-05	528516	63339283	64043456	5	64043456	5	64043456	*	S	-1.89216	-4
chr2:50106950:A:C	0.1188	A	C	0.7225	0.0176	0.0113	36659	63137	8.1	0.3664	2	50106950	2	50106950	*	rs921572	M	50334088	rs921572	A	C	0.7416	0.0099	0.0019	3.5e-07	691009	50334088	50106950	2	50106950	2	50106950	*	M	1.55752	5.21053
chr17:57488315:A:G	0.5309	A	G	0.1607	0.0088	0.014	36659	63137	0	0.839	17	57488315	17	57488315	*	rs277067	R	55565676	rs277067	A	G	0.15	0.0091	0.0025	0.00025	679489	55565676	57488315	17	57488315	17	57488315	*	R	0.628571	3.64
chr3:168517445:C:G	0.4007	C	G	0.705	-0.0093	0.0111	36659	63137	11.2	0.3377	3	168517445	3	168517445	*	rs9864705	S	168235233	rs9864705	C	G	0.7003	-0.0071	0.0019	0.00019	688407	168235233	168517445	3	168517445	3	168517445	*	S	-0.837838	-3.73684
chr2:67632020:C:T	0.3394	T	C	0.3271	0.0103	0.0108	36659	63137	0	0.9001	2	67632020	2	67632020	*	rs6756226	Y	67859152	rs6756226	T	C	0.3337	0.008	0.0018	1.1e-05	690903	67859152	67632020	2	67632020	2	67632020	*	Y	0.953704	4.44444
chr18:44954276:A:C	0.5903	A	C	0.1437	0.0083	0.0153	36659	63137	0	0.8103	18	44954276	18	44954276	*	rs1138614	M	42534241	rs1138614	A	C	0.1483	-0.0131	0.0025	1e-07	686319	42534241	44954276	18	44954276	18	44954276	*	M	0.542484	-5.24
chr1:5687313:A:G	0.575	A	G	0.6254	-0.0059	0.0106	36659	63137	55	0.01409	1	5687313	1	5687313	*	rs770706	R	5747373	rs770706	A	G	0.646	0.0065	0.0018	0.0003	685217	5747373	5687313	1	5687313	1	5687313	*	R	-0.556604	3.61111
chr2:27712485:C:A	0.1537	A	C	0.142	-0.0208	0.0146	36659	63137	2.5	0.4179	2	27712485	2	27712485	*	rs4665386	M	27935352	rs4665386	A	C	0.1487	0.0086	0.0023	0.00018	787213	27935352	27712485	2	27712485	2	27712485	*	M	-1.42466	3.73913
chr15:64419787:A:G	0.1982	A	G	0.1218	-0.0205	0.016	36659	63137	0	0.8617	15	64419787	15	64419787	*	rs12903003	R	64711986	rs12903003	A	G	0.1193	0.0116	0.0027	1.7e-05	692563	64711986	64419787	15	64419787	15	64419787	*	R	-1.28125	4.2963
chr7:73450539:A:G	0.5216	A	G	0.8906	0.0103	0.0161	36659	63137	0	0.7478	7	73450539	7	73450539	*	rs714052	R	72864869	rs714052	A	G	0.8783	-0.011	0.0025	8.8e-06	795219	72864869	73450539	7	73450539	7	73450539	*	R	0.639752	-4.4
chr10:51672903:T:C	0.7463	T	C	0.7975	-0.004	0.0125	36659	63137	0	0.681	10	51672903	10	51672903	*	rs7899392	Y	53432663	rs7899392	T	C	0.7966	-0.0089	0.0022	3.3e-05	687567	53432663	51672903	10	51672903	10	51672903	*	Y	-0.32	-4.04545
chr2:9640615:C:T	0.5122	T	C	0.3221	0.0071	0.0109	36659	63137	0	0.991	2	9640615	2	9640615	*	rs1534043	Y	9780744	rs1534043	T	C	0.3333	0.0087	0.0018	2.7e-06	691242	9780744	9640615	2	9640615	2	9640615	*	Y	0.651376	4.83333
chr9:14675914:G:A	0.4266	A	G	0.4163	-0.0081	0.0102	36659	63137	50.2	0.02849	9	14675914	9	14675914	*	rs10961653	R	14675912	rs10961653	A	G	0.4139	0.0091	0.0018	1.9e-07	692410	14675912	14675914	9	14675914	9	14675914	*	R	-0.794118	5.05556
chr14:102808210:A:G	0.02332	A	G	0.3536	-0.024	0.0106	36659	63137	8.5	0.3631	14	102808210	14	102808210	*	rs2015407	R	103274547	rs2015407	A	G	0.3547	0.0173	0.0018	3.9e-22	692357	103274547	102808210	14	102808210	14	102808210	*	R	-2.26415	9.61111
chr13:58862904:C:G	0.455	C	G	0.8295	-0.01	0.0134	36659	63137	0	0.5695	13	58862904	13	58862904	*	rs6561990	S	59437038	rs6561990	C	G	0.8359	-0.0154	0.0023	1.5e-11	692531	59437038	58862904	13	58862904	13	58862904	*	S	-0.746269	-6.69565
chr18:25958066:T:C	0.3946	T	C	0.4734	-0.0086	0.0101	36659	63137	0	0.5663	18	25958066	18	25958066	*	rs9960871	Y	23538030	rs9960871	T	C	0.4678	-0.0077	0.0017	9.5e-06	688185	23538030	25958066	18	25958066	18	25958066	*	Y	-0.851485	-4.52941
chr5:75994339:G:A	0.383	A	G	0.7414	0.0103	0.0118	36659	63137	0.5	0.4359	5	75994339	5	75994339	*	rs6453188	R	75290164	rs6453188	A	G	0.7389	0.0089	0.0019	3.1e-06	777402	75290164	75994339	5	75994339	5	75994339	*	R	0.872881	4.68421
chr11:96818301:A:G	0.574	A	G	0.8934	0.0093	0.0165	36659	63137	24.7	0.208	11	96818301	11	96818301	*	rs12791464	R	96689301	rs12791464	A	G	0.8936	0.0112	0.0029	0.00011	657374	96689301	96818301	11	96818301	11	96818301	*	R	0.563636	3.86207
chr8:116036694:A:G	0.1387	A	G	0.3815	0.0156	0.0105	36659	63137	0	0.6123	8	116036694	8	116036694	*	rs6469623	R	117048919	rs6469623	A	G	0.3718	-0.0081	0.0018	4.5e-06	691989	117048919	116036694	8	116036694	8	116036694	*	R	1.48571	-4.5
chr4:98556193:A:G	0.2951	A	G	0.3451	-0.0113	0.0108	36659	63137	32.1	0.1427	4	98556193	4	98556193	*	rs11730384	R	99477344	rs11730384	A	G	0.3389	0.0068	0.0019	0.0003	672342	99477344	98556193	4	98556193	4	98556193	*	R	-1.0463	3.57895
chr19:19698338:T:G	0.06565	T	G	0.7518	0.0216	0.0117	36659	63137	0	0.5292	19	19698338	19	19698338	*	rs12984032	K	19809147	rs12984032	T	G	0.7419	0.0078	0.002	0.00012	688377	19809147	19698338	19	19698338	19	19698338	*	K	1.84615	3.9
chr11:43375827:A:C	0.2835	A	C	0.9524	-0.0253	0.0235	36659	63137	28.7	0.172	11	43375827	11	43375827	*	rs12293385	M	43397377	rs12293385	A	C	0.95054	-0.0187	0.0039	1.9e-06	677109	43397377	43375827	11	43375827	11	43375827	*	M	-1.0766	-4.79487
chr5:111914929:C:T	0.1469	T	C	0.6467	0.0154	0.0106	36659	63137	15	0.3008	5	111914929	5	111914929	*	rs6898959	Y	111250626	rs6898959	T	C	0.6514	-0.0099	0.0018	4.5e-08	685569	111250626	111914929	5	111914929	5	111914929	*	Y	1.45283	-5.5
chr1:18413176:G:A	0.968	A	G	0.2997	-0.0004	0.0111	36659	63137	0	0.9332	1	18413176	1	18413176	*	rs7522180	V	18739670	rs7522180	A	G	0.3006	0.0086	0.0019	4.2e-06	678230	18739670	18413176	1	18413176	1	18413176	*	V	-0.036036	4.52632
chr15:76576323:C:T	0.01969	T	C	0.1303	0.0347	0.0149	36659	63137	6.8	0.3787	15	76576323	15	76576323	*	rs2459360	B	76868664	rs2459360	T	C	0.1339	-0.0089	0.0025	0.00039	692474	76868664	76576323	15	76576323	15	76576323	*	B	2.32886	-3.56
chr8:72464762:T:A	0.3006	A	T	0.5405	0.0105	0.0102	36659	63137	13.6	0.315	8	72464762	8	72464762	*	rs4738251	W	73376997	rs4738251	A	T	0.5388	-0.0074	0.0017	1.7e-05	692063	73376997	72464762	8	72464762	8	72464762	*	W	1.02941	-4.35294
chr3:88922762:G:A	0.9255	A	G	0.0365	-0.0026	0.0281	36659	63137	0	0.7527	3	88922762	3	88922762	*	rs9878632	R	88971912	rs9878632	A	G	0.0304	0.0267	0.0053	5.6e-07	657220	88971912	88922762	3	88922762	3	88922762	*	R	-0.0925267	5.03774
chr4:41130074:C:T	0.9477	T	C	0.7425	-0.0008	0.0117	36659	63137	50.9	0.0261	4	41130074	4	41130074	*	rs2256007	Y	41132091	rs2256007	T	C	0.7493	0.0077	0.002	0.00012	692120	41132091	41130074	4	41130074	4	41130074	*	Y	-0.0683761	3.85
chr1:50163179:G:A	0.9424	A	G	0.1852	0.001	0.0132	36659	63137	18.9	0.2631	1	50163179	1	50163179	*	rs12024093	R	50628851	rs12024093	A	G	0.195	0.0129	0.002	2.1e-10	791371	50628851	50163179	1	50163179	1	50163179	*	R	0.0757576	6.45
chr4:129760432:T:C	0.5565	T	C	0.7352	-0.0068	0.0115	36659	63137	8.6	0.3623	4	129760432	4	129760432	*	rs17050638	Y	130681587	rs17050638	T	C	0.7328	0.0084	0.002	1.9e-05	687084	130681587	129760432	4	129760432	4	129760432	*	Y	-0.591304	4.2
chr20:25452900:T:C	0.7171	T	C	0.5622	-0.0037	0.0101	36659	63137	0	0.6186	20	25452900	20	25452900	*	rs2856	Y	25433536	rs2856	T	C	0.5535	-0.0098	0.0018	4.1e-08	637759	25433536	25452900	20	25452900	20	25452900	*	Y	-0.366337	-5.44444
chr11:61451709:T:C	0.8474	T	C	0.1747	0.0027	0.0138	36659	63137	0	0.867	11	61451709	11	61451709	*	rs6591654	Y	61219181	rs6591654	T	C	0.1486	0.0088	0.0024	0.00019	692220	61219181	61451709	11	61451709	11	61451709	*	Y	0.195652	3.66667
chr9:34509577:G:A	0.88	A	G	0.3493	-0.0016	0.0106	36659	63137	0	0.4583	9	34509577	9	34509577	*	rs4879800	R	34509575	rs4879800	A	G	0.3506	-0.0083	0.0018	3.3e-06	690925	34509575	34509577	9	34509577	9	34509577	*	R	-0.150943	-4.61111
chr4:185020810:G:A	0.5633	A	G	0.239	0.007	0.0121	36659	63137	0	0.663	4	185020810	4	185020810	*	rs6841359	R	185941964	rs6841359	A	G	0.2463	0.008	0.002	8.9e-05	690414	185941964	185020810	4	185020810	4	185020810	*	R	0.578512	4
chr3:94710328:G:C	0.9219	C	G	0.668	0.0011	0.0108	36659	63137	15.2	0.2996	3	94710328	3	94710328	*	rs12497253	S	94429172	rs12497253	C	G	0.6784	0.0077	0.0019	3.6e-05	687960	94429172	94710328	3	94710328	3	94710328	*	S	0.101852	4.05263
chr5:119932127:A:G	0.8004	A	G	0.8733	0.0038	0.0151	36659	63137	43.7	0.05884	5	119932127	5	119932127	*	rs6893231	R	119267822	rs6893231	A	G	0.8741	0.0119	0.0026	4.4e-06	691789	119267822	119932127	5	119932127	5	119932127	*	R	0.251656	4.57692
chr12:89759302:G:A	0.9356	A	G	0.7151	-0.0009	0.0113	36659	63137	0	0.4443	12	89759302	12	89759302	*	rs4842686	R	90153079	rs4842686	A	G	0.7085	0.0139	0.0019	4.3e-13	690261	90153079	89759302	12	89759302	12	89759302	*	R	-0.079646	7.31579
chr1:49623147:T:C	0.1266	T	C	0.6217	0.0161	0.0105	36659	63137	0	0.8573	1	49623147	1	49623147	*	rs12741784	Y	50088819	rs12741784	T	C	0.6318	0.0119	0.0018	4e-11	692591	50088819	49623147	1	49623147	1	49623147	*	Y	1.53333	6.61111
chr2:156742166:C:T	0.8866	T	C	0.3796	-0.0015	0.0104	36659	63137	0	0.5244	2	156742166	2	156742166	*	rs8179646	Y	157598678	rs8179646	T	C	0.3882	0.0096	0.0018	6.7e-08	679293	157598678	156742166	2	156742166	2	156742166	*	Y	-0.144231	5.33333
chr12:19214655:C:G	0.1611	C	G	0.9189	0.026	0.0186	36659	63137	0	0.6633	12	19214655	12	19214655	*	rs12424619	S	19367589	rs12424619	C	G	0.92154	0.013	0.0032	4.4e-05	692451	19367589	19214655	12	19214655	12	19214655	*	S	1.39785	4.0625
chr2:42691651:A:G	0.1827	A	G	0.4422	0.0135	0.0102	36659	63137	51.7	0.02338	2	42691651	2	42691651	*	rs4952911	V	42918791	rs4952911	A	G	0.4443	-0.0084	0.0019	8.5e-06	526453	42918791	42691651	2	42691651	2	42691651	*	V	1.32353	-4.42105
chr5:30111275:T:C	0.2445	T	C	0.7571	-0.0138	0.0118	36659	63137	7.4	0.3735	5	30111275	5	30111275	*	rs7706649	Y	30111382	rs7706649	T	C	0.7602	-0.0074	0.0021	0.00037	675904	30111382	30111275	5	30111275	5	30111275	*	Y	-1.16949	-3.52381
chr9:101679490:G:A	0.7884	A	G	0.4631	-0.0027	0.0101	36659	63137	0	0.8825	9	101679490	9	101679490	*	rs4742823	R	104441772	rs4742823	A	G	0.4687	-0.0099	0.0017	1.2e-08	688493	104441772	101679490	9	101679490	9	101679490	*	R	-0.267327	-5.82353
chr7:70447453:A:G	0.4576	A	G	0.9504	0.0178	0.024	36659	63137	38.7	0.09066	7	70447453	7	70447453	*	rs10253217	R	69912439	rs10253217	A	G	0.95866	-0.0188	0.0044	1.8e-05	678747	69912439	70447453	7	70447453	7	70447453	*	R	0.741667	-4.27273
chr2:67636408:G:C	0.966	C	G	0.1158	-0.0007	0.0158	36659	63137	0	0.9338	2	67636408	2	67636408	*	rs12469835	S	67863540	rs12469835	C	G	0.1081	-0.0111	0.0027	4.2e-05	691686	67863540	67636408	2	67636408	2	67636408	*	S	-0.0443038	-4.11111
chr2:170775715:C:T	0.6547	T	C	0.6042	0.0047	0.0105	36659	63137	0	0.5497	2	170775715	2	170775715	*	rs17694506	Y	171632225	rs17694506	T	C	0.6138	-0.0094	0.0018	1e-07	679331	171632225	170775715	2	170775715	2	170775715	*	Y	0.447619	-5.22222
chr3:107572698:A:G	0.714	A	G	0.8848	0.0058	0.0158	36659	63137	0	0.8937	3	107572698	3	107572698	*	rs649095	R	107291545	rs649095	A	G	0.8732	0.0099	0.0026	0.00016	689668	107291545	107572698	3	107572698	3	107572698	*	R	0.367089	3.80769
chr3:43676970:A:C	0.1754	A	C	0.9761	-0.0445	0.0329	36659	63137	16.4	0.2874	3	43676970	3	43676970	*	rs6771508	M	43718462	rs6771508	A	C	0.97515	-0.0202	0.0057	0.00036	676935	43718462	43676970	3	43676970	3	43676970	*	M	-1.35258	-3.54386
chr4:129948674:G:A	0.4521	A	G	0.3433	0.008	0.0106	36659	63137	20.9	0.244	4	129948674	4	129948674	*	rs10034592	R	130869829	rs10034592	A	G	0.3283	0.0114	0.0018	5.5e-10	688862	130869829	129948674	4	129948674	4	129948674	*	R	0.754717	6.33333
chr4:180456342:C:T	0.03448	T	C	0.435	-0.0218	0.0103	36659	63137	0	0.8695	4	180456342	4	180456342	*	rs2546584	Y	181377495	rs2546584	T	C	0.4264	0.008	0.0017	4e-06	688087	181377495	180456342	4	180456342	4	180456342	*	Y	-2.1165	4.70588
chr7:1849830:T:C	0.7153	T	C	0.3887	0.0038	0.0104	36659	63137	32.2	0.1416	7	1849830	7	1849830	*	rs4721112	Y	1889466	rs4721112	T	C	0.4007	0.0069	0.0018	0.0001	689641	1889466	1849830	7	1849830	7	1849830	*	Y	0.365385	3.83333
chr15:36102833:T:C	0.255	T	C	0.849	0.0166	0.0146	36659	63137	0	0.656	15	36102833	15	36102833	*	rs17684665	Y	36395034	rs17684665	T	C	0.8445	-0.0087	0.0024	0.00032	689263	36395034	36102833	15	36102833	15	36102833	*	Y	1.13699	-3.625
chr2:222544852:G:C	0.6815	C	G	0.3686	0.0043	0.0105	36659	63137	20.3	0.2501	2	222544852	2	222544852	*	rs13428773	B	223409571	rs13428773	C	G	0.3771	0.0069	0.0018	8.6e-05	691124	223409571	222544852	2	222544852	2	222544852	*	B	0.409524	3.83333
chr18:73746107:A:G	0.7113	A	G	0.7306	-0.0043	0.0117	36659	63137	12.7	0.3228	18	73746107	18	73746107	*	rs4531830	R	71413342	rs4531830	A	G	0.7215	0.0071	0.002	0.00035	667473	71413342	73746107	18	73746107	18	73746107	*	R	-0.367521	3.55
chr15:47512879:C:G	0.7248	C	G	0.6881	-0.0039	0.011	36659	63137	0	0.9443	15	47512879	15	47512879	*	rs12438351	S	47805076	rs12438351	C	G	0.7112	0.0097	0.0019	4.2e-07	692053	47805076	47512879	15	47512879	15	47512879	*	S	-0.354545	5.10526
chr7:32921568:C:T	0.2753	T	C	0.239	-0.0129	0.0118	36659	63137	0	0.9967	7	32921568	7	32921568	*	rs2278818	Y	32961180	rs2278818	T	C	0.2355	-0.0076	0.002	0.00017	690313	32961180	32921568	7	32921568	7	32921568	*	Y	-1.09322	-3.8
chr11:78481661:G:A	0.004187	A	G	0.1849	-0.0374	0.0131	36659	63137	0	0.9827	11	78481661	11	78481661	*	rs10751290	R	78192707	rs10751290	A	G	0.1848	-0.0108	0.0023	2.2e-06	679713	78192707	78481661	11	78481661	11	78481661	*	R	-2.85496	-4.69565
chr16:69321603:C:T	0.6328	T	C	0.0704	0.0094	0.0197	36659	63137	0	0.8648	16	69321603	16	69321603	*	rs11647864	Y	69355506	rs11647864	T	C	0.07887	-0.0127	0.0033	0.00014	679367	69355506	69321603	16	69321603	16	69321603	*	Y	0.477157	-3.84848
chr12:106947607:T:C	0.06324	T	C	0.4875	-0.0187	0.0101	36659	63137	16.1	0.2901	12	106947607	12	106947607	*	rs7974499	Y	107341385	rs7974499	T	C	0.4882	0.0071	0.0017	3.5e-05	691166	107341385	106947607	12	106947607	12	106947607	*	Y	-1.85149	4.17647
chr5:233402:G:A	0.6963	A	G	0.137	0.0058	0.0148	36659	63137	45.2	0.05068	5	233402	5	233402	*	rs7725227	R	233517	rs7725227	A	G	0.1324	0.01	0.0026	0.00011	688997	233517	233402	5	233402	5	233402	*	R	0.391892	3.84615
chr5:74993244:T:C	0.8803	T	C	0.5955	-0.0015	0.0102	36659	63137	0	0.7722	5	74993244	5	74993244	*	rs6453104	Y	74289069	rs6453104	T	C	0.6043	0.0153	0.0017	2.7e-18	691705	74289069	74993244	5	74993244	5	74993244	*	Y	-0.147059	9
chr5:170855682:C:T	0.3904	T	C	0.7421	0.0099	0.0116	36659	63137	14.8	0.303	5	170855682	5	170855682	*	rs6555925	Y	170282686	rs6555925	T	C	0.7488	0.0104	0.0019	8.9e-08	770242	170282686	170855682	5	170855682	5	170855682	*	Y	0.853448	5.47368
chr2:166064277:T:C	0.9608	T	C	0.8099	-0.0006	0.0129	36659	63137	0	0.5694	2	166064277	2	166064277	*	rs7607543	Y	166920787	rs7607543	T	C	0.7898	0.008	0.0021	0.00018	689566	166920787	166064277	2	166064277	2	166064277	*	Y	-0.0465116	3.80952
chr4:52044245:G:A	0.1358	A	G	0.7269	0.0172	0.0115	36659	63137	0	0.4576	4	52044245	4	52044245	*	rs510590	R	52910411	rs510590	A	G	0.7252	-0.0103	0.0019	4.8e-08	687220	52910411	52044245	4	52044245	4	52044245	*	R	1.49565	-5.42105
chr13:36290944:C:T	0.8065	T	C	0.2573	0.0028	0.0115	36659	63137	23.9	0.2163	13	36290944	13	36290944	*	rs9547086	Y	36865081	rs9547086	T	C	0.2706	0.0069	0.0019	0.00038	692332	36865081	36290944	13	36290944	13	36290944	*	Y	0.243478	3.63158
chr10:82501540:T:C	0.05229	T	C	0.7281	-0.0221	0.0114	36659	63137	2.4	0.4195	10	82501540	10	82501540	*	rs614472	Y	84261296	rs614472	T	C	0.7318	0.0092	0.0019	2.2e-06	692265	84261296	82501540	10	82501540	10	82501540	*	Y	-1.9386	4.84211
chr3:136542902:G:A	0.05732	A	G	0.2355	0.0225	0.0118	36659	63137	0	0.5659	3	136542902	3	136542902	*	rs13326151	R	136261744	rs13326151	A	G	0.2439	0.0163	0.002	4.3e-16	691811	136261744	136542902	3	136542902	3	136542902	*	R	1.90678	8.15
chr1:197026718:G:T	0.01189	T	G	0.4769	0.0254	0.0101	36659	63137	32.6	0.1379	1	197026718	1	197026718	*	rs1332667	K	196995848	rs1332667	T	G	0.4654	-0.0071	0.0017	3.2e-05	684767	196995848	197026718	1	197026718	1	197026718	*	K	2.51485	-4.17647
chr18:62884391:C:A	0.6005	A	C	0.0971	-0.0091	0.0175	36659	63137	0	0.611	18	62884391	18	62884391	*	rs12962309	M	60551624	rs12962309	A	C	0.09284	-0.0113	0.0031	0.00024	674240	60551624	62884391	18	62884391	18	62884391	*	M	-0.52	-3.64516
chr2:36608535:G:A	0.2621	A	G	0.4228	0.0115	0.0102	36659	63137	0	0.8653	2	36608535	2	36608535	*	rs744917	R	36835678	rs744917	A	G	0.4232	0.0063	0.0017	0.00027	691848	36835678	36608535	2	36608535	2	36608535	*	R	1.12745	3.70588
chr5:112902027:A:C	0.7048	A	C	0.6525	0.004	0.0106	36659	63137	3.3	0.411	5	112902027	5	112902027	*	rs153548	M	112237724	rs153548	A	C	0.6541	-0.0084	0.0018	2.7e-06	691695	112237724	112902027	5	112902027	5	112902027	*	M	0.377358	-4.66667
chr9:132797362:T:A	0.9823	A	T	0.1853	-0.0003	0.0132	36659	63137	30.6	0.1553	9	132797362	9	132797362	*	rs215186	W	135672749	rs215186	A	T	0.1847	-0.0082	0.0022	0.00027	691689	135672749	132797362	9	132797362	9	132797362	*	W	-0.0227273	-3.72727
chr5:173515456:T:C	0.7129	T	C	0.6377	-0.0039	0.0106	36659	63137	0	0.6582	5	173515456	5	173515456	*	rs1422772	Y	172942459	rs1422772	T	C	0.6121	-0.0069	0.0018	9.6e-05	691710	172942459	173515456	5	173515456	5	173515456	*	Y	-0.367925	-3.83333
chr14:46463088:G:T	0.8699	T	G	0.3726	0.0017	0.0105	36659	63137	0	0.9789	14	46463088	14	46463088	*	rs11846013	D	46932291	rs11846013	T	G	0.3845	0.0116	0.0018	5.1e-11	688839	46932291	46463088	14	46463088	14	46463088	*	D	0.161905	6.44444
chr17:48036456:C:T	0.9801	T	C	0.0761	-0.0005	0.019	36659	63137	0	0.9416	17	48036456	17	48036456	*	rs7210041	Y	46113822	rs7210041	T	C	0.07028	-0.019	0.0033	1.3e-08	691948	46113822	48036456	17	48036456	17	48036456	*	Y	-0.0263158	-5.75758
chr17:63787427:T:C	0.6247	T	C	0.7294	-0.0056	0.0114	36659	63137	0	0.8051	17	63787427	17	63787427	*	rs9747164	Y	61864787	rs9747164	T	C	0.7184	0.0132	0.0019	7.7e-12	692376	61864787	63787427	17	63787427	17	63787427	*	Y	-0.491228	6.94737
chr3:50716780:A:T	0.007102	A	T	0.1179	0.0425	0.0158	36659	63137	0	0.9439	3	50716780	3	50716780	*	rs1463497	W	50754211	rs1463497	A	T	0.1268	-0.0152	0.0026	8.1e-09	692288	50754211	50716780	3	50716780	3	50716780	*	W	2.68987	-5.84615
chr2:51597374:G:T	0.2226	T	G	0.1391	0.0177	0.0145	36659	63137	24.9	0.2062	2	51597374	2	51597374	*	rs13010288	K	51824512	rs13010288	T	G	0.128	-0.0089	0.0025	0.00042	689650	51824512	51597374	2	51597374	2	51597374	*	K	1.22069	-3.56
chr6:29723242:G:A	0.5864	A	G	0.4241	0.0055	0.0102	36659	63137	36	0.111	6	29723242	6	29723242	*	rs1362126	R	29691019	rs1362126	A	G	0.4042	-0.0068	0.0018	0.00012	692580	29691019	29723242	6	29723242	6	29723242	*	R	0.539216	-3.77778
chr12:56124624:T:G	0.1641	T	G	0.6089	0.0143	0.0102	36659	63137	0	0.4616	12	56124624	12	56124624	*	rs11171747	D	56518408	rs11171747	T	G	0.6079	-0.0115	0.0018	1.3e-10	680072	56518408	56124624	12	56124624	12	56124624	*	D	1.40196	-6.38889
chr14:103473342:A:G	0.5586	A	G	0.6411	-0.0062	0.0105	36659	63137	24.3	0.2122	14	103473342	14	103473342	*	rs10141388	R	103939679	rs10141388	A	G	0.6394	0.0157	0.0018	2.7e-18	692105	103939679	103473342	14	103473342	14	103473342	*	R	-0.590476	8.72222
chr6:55171801:G:C	0.1664	C	G	0.1607	0.0188	0.0136	36659	63137	3.8	0.4064	6	55171801	6	55171801	*	rs4467775	V	55036599	rs4467775	C	G	0.1552	-0.01	0.0024	2.7e-05	692120	55036599	55171801	6	55171801	6	55171801	*	V	1.38235	-4.16667
chr22:40654604:T:G	0.1288	T	G	0.4459	0.0154	0.0101	36659	63137	0	0.5954	22	40654604	22	40654604	*	rs133054	K	41050608	rs133054	T	G	0.4553	-0.0059	0.0016	0.00033	788700	41050608	40654604	22	40654604	22	40654604	*	K	1.52475	-3.6875
chr1:90912316:A:G	0.5651	A	G	0.1311	-0.0089	0.0154	36659	63137	32.4	0.1397	1	90912316	1	90912316	*	rs1188916	R	91377873	rs1188916	A	G	0.1296	-0.0096	0.0025	0.00015	691378	91377873	90912316	1	90912316	1	90912316	*	R	-0.577922	-3.84
chr17:40618898:C:T	0.44	T	C	0.5977	-0.008	0.0103	36659	63137	0	0.773	17	40618898	17	40618898	*	rs757411	Y	38775150	rs757411	T	C	0.6276	-0.0079	0.0017	3.1e-06	794736	38775150	40618898	17	40618898	17	40618898	*	Y	-0.776699	-4.64706
chr12:90008924:A:C	0.6702	A	C	0.4707	-0.0043	0.0101	36659	63137	0	0.5839	12	90008924	12	90008924	*	rs4842504	M	90402701	rs4842504	A	C	0.4697	0.0086	0.0017	5.1e-07	691875	90402701	90008924	12	90008924	12	90008924	*	M	-0.425743	5.05882
chr1:235501194:T:C	0.8431	T	C	0.8603	-0.0029	0.0146	36659	63137	0	0.6992	1	235501194	1	235501194	*	rs4659905	Y	235664494	rs4659905	T	C	0.8652	-0.0108	0.0027	5.3e-05	629007	235664494	235501194	1	235501194	1	235501194	*	Y	-0.19863	-4
chr17:2232771:T:G	0.08191	T	G	0.637	0.0182	0.0105	36659	63137	0	0.9917	17	2232771	17	2232771	*	rs7217226	K	2136065	rs7217226	T	G	0.6404	-0.013	0.0017	2.6e-14	788202	2136065	2232771	17	2232771	17	2232771	*	K	1.73333	-7.64706
chr4:18551683:T:A	0.8985	A	T	0.2337	0.0015	0.012	36659	63137	12.9	0.3215	4	18551683	4	18551683	*	rs13110544	W	18553306	rs13110544	A	T	0.2464	0.012	0.0021	4.6e-09	687651	18553306	18551683	4	18551683	4	18551683	*	W	0.125	5.71429
chr9:34581527:C:T	0.2339	T	C	0.3223	0.013	0.0109	36659	63137	56.1	0.01153	9	34581527	9	34581527	*	rs1080750	Y	34581525	rs1080750	T	C	0.3095	0.0094	0.0019	5.8e-07	692389	34581525	34581527	9	34581527	9	34581527	*	Y	1.19266	4.94737
chr5:123455443:T:C	0.2022	T	C	0.5319	-0.013	0.0102	36659	63137	48.6	0.0349	5	123455443	5	123455443	*	rs4572998	Y	122791137	rs4572998	T	C	0.5147	0.0116	0.0017	3.1e-11	679452	122791137	123455443	5	123455443	5	123455443	*	Y	-1.27451	6.82353
chr4:64404920:T:G	0.136	T	G	0.953	-0.0358	0.024	36659	63137	0	0.9817	4	64404920	4	64404920	*	rs17655773	K	65270638	rs17655773	T	G	0.95481	-0.0146	0.004	0.00028	690784	65270638	64404920	4	64404920	4	64404920	*	K	-1.49167	-3.65
chr8:111049962:T:C	0.6381	T	C	0.1847	0.0062	0.0132	36659	63137	0	0.8855	8	111049962	8	111049962	*	rs10099529	Y	112062191	rs10099529	T	C	0.1679	-0.0089	0.0026	0.0005	538645	112062191	111049962	8	111049962	8	111049962	*	Y	0.469697	-3.42308
chr2:180047327:T:A	0.4864	A	T	0.3776	-0.0072	0.0104	36659	63137	0	0.6663	2	180047327	2	180047327	*	rs4894151	W	180912054	rs4894151	A	T	0.3941	0.009	0.0018	2.8e-07	691037	180912054	180047327	2	180047327	2	180047327	*	W	-0.692308	5
chr12:47088883:T:C	0.6462	T	C	0.6308	-0.0048	0.0105	36659	63137	0	0.9746	12	47088883	12	47088883	*	rs739706	Y	47482666	rs739706	T	C	0.6313	-0.0081	0.0018	6.5e-06	684581	47482666	47088883	12	47088883	12	47088883	*	Y	-0.457143	-4.5
chr18:5991587:G:C	0.231	C	G	0.4743	0.0124	0.0104	36659	63137	0	0.6599	18	5991587	18	5991587	*	rs515938	S	5991586	rs515938	C	G	0.4901	0.0062	0.0017	0.00032	686528	5991586	5991587	18	5991587	18	5991587	*	S	1.19231	3.64706
chr5:120029759:G:T	0.3981	T	G	0.5363	0.0086	0.0101	36659	63137	0	0.629	5	120029759	5	120029759	*	rs164485	K	119365454	rs164485	T	G	0.545	-0.0114	0.0017	6.9e-11	685628	119365454	120029759	5	120029759	5	120029759	*	K	0.851485	-6.70588
chr3:170795051:A:T	0.9741	A	T	0.8145	-0.0004	0.013	36659	63137	40.2	0.08091	3	170795051	3	170795051	*	rs6803431	W	170512840	rs6803431	A	T	0.8204	-0.0107	0.0022	1.7e-06	687726	170512840	170795051	3	170795051	3	170795051	*	W	-0.0307692	-4.86364
chr3:173919601:A:C	0.649	A	C	0.7601	-0.0054	0.0118	36659	63137	17.4	0.2782	3	173919601	3	173919601	*	rs9882544	M	173637391	rs9882544	A	C	0.7581	0.0085	0.002	3e-05	683856	173637391	173919601	3	173919601	3	173919601	*	M	-0.457627	4.25
chr3:66299870:A:G	0.09118	A	G	0.3902	0.0177	0.0105	36659	63137	12.5	0.3249	3	66299870	3	66299870	*	rs782751	R	66350294	rs782751	A	G	0.388	-0.0078	0.0018	1e-05	689238	66350294	66299870	3	66299870	3	66299870	*	R	1.68571	-4.33333
chr18:43409371:T:G	0.5784	T	G	0.7847	-0.0069	0.0124	36659	63137	2	0.423	18	43409371	18	43409371	*	rs687483	K	40989336	rs687483	T	G	0.7886	0.0088	0.0022	4.2e-05	677101	40989336	43409371	18	43409371	18	43409371	*	K	-0.556452	4
chr13:59195561:T:G	0.3202	T	G	0.3283	-0.0108	0.0109	36659	63137	5.7	0.389	13	59195561	13	59195561	*	rs4884321	D	59769695	rs4884321	T	G	0.3323	-0.0069	0.0018	0.00019	688276	59769695	59195561	13	59195561	13	59195561	*	D	-0.990826	-3.83333
chr1:173415339:G:A	0.2569	A	G	0.9107	0.0212	0.0187	36659	63137	0	0.7675	1	173415339	1	173415339	*	rs4916353	R	173384478	rs4916353	A	G	0.91593	0.0149	0.0032	2.8e-06	677300	173384478	173415339	1	173415339	1	173415339	*	R	1.13369	4.65625
chr11:38496391:C:T	0.9883	T	C	0.3399	-0.0002	0.0107	36659	63137	0	0.5894	11	38496391	11	38496391	*	rs2861190	Y	38517941	rs2861190	T	C	0.3371	0.0075	0.0018	3.9e-05	688768	38517941	38496391	11	38496391	11	38496391	*	Y	-0.0186916	4.16667
chr10:50592455:G:C	0.161	C	G	0.1896	-0.0181	0.0129	36659	63137	0	0.973	10	50592455	10	50592455	*	rs11006238	S	52352215	rs11006238	C	G	0.1905	0.0101	0.0022	3.1e-06	692467	52352215	50592455	10	50592455	10	50592455	*	S	-1.4031	4.59091
chr1:154870871:C:T	0.3167	T	C	0.4003	0.0103	0.0103	36659	63137	0	0.8357	1	154870871	1	154870871	*	rs2335407	Y	154843347	rs2335407	T	C	0.3913	-0.0081	0.0018	3.7e-06	692579	154843347	154870871	1	154870871	1	154870871	*	Y	1	-4.5
chr5:145158638:C:G	0.2595	C	G	0.5731	0.0116	0.0103	36659	63137	0	0.882	5	145158638	5	145158638	*	rs271079	B	144538201	rs271079	C	G	0.5788	-0.0089	0.0017	2.6e-07	691123	144538201	145158638	5	145158638	5	145158638	*	B	1.12621	-5.23529
chr10:21545607:G:A	0.7016	A	G	0.3594	0.004	0.0105	36659	63137	0	0.7207	10	21545607	10	21545607	*	rs7098100	R	21834536	rs7098100	A	G	0.3559	0.0185	0.0018	5.3e-24	680752	21834536	21545607	10	21545607	10	21545607	*	R	0.380952	10.2778
chr18:37007133:T:C	0.1593	T	C	0.8672	0.0209	0.0148	36659	63137	0	0.9598	18	37007133	18	37007133	*	rs8095910	Y	34587096	rs8095910	T	C	0.8643	-0.0107	0.0025	1.7e-05	692280	34587096	37007133	18	37007133	18	37007133	*	Y	1.41216	-4.28
chr8:11760802:C:T	0.09086	T	C	0.3564	-0.0177	0.0105	36390	62462	42.2	0.07632	8	11760802	8	11760802	*	rs804287	Y	11618311	rs804287	T	C	0.36	0.0081	0.0018	8.8e-06	686279	11618311	11760802	8	11760802	8	11760802	*	Y	-1.68571	4.5
chr9:27801912:G:A	0.07685	A	G	0.4548	0.0182	0.0103	36659	63137	0	0.5238	9	27801912	9	27801912	*	rs10968115	R	27801910	rs10968115	A	G	0.458	0.0118	0.0017	1.2e-11	687279	27801910	27801912	9	27801912	9	27801912	*	R	1.76699	6.94118
chr2:63605642:G:A	0.9626	A	G	0.7094	-0.0005	0.0111	36659	63137	17.4	0.2783	2	63605642	2	63605642	*	rs2604613	R	63832776	rs2604613	A	G	0.7121	-0.0092	0.0019	1.1e-06	691211	63832776	63605642	2	63605642	2	63605642	*	R	-0.045045	-4.84211
chr1:16275126:T:C	0.1417	T	C	0.6431	0.0154	0.0105	36659	63137	25.2	0.2035	1	16275126	1	16275126	*	rs2047369	Y	16601621	rs2047369	T	C	0.6276	0.0062	0.0018	0.00039	692370	16601621	16275126	1	16275126	1	16275126	*	Y	1.46667	3.44444
chr1:78568104:C:T	0.7879	T	C	0.0774	0.0051	0.0191	36659	63137	0	0.5007	1	78568104	1	78568104	*	rs603546	Y	79033789	rs603546	T	C	0.08191	0.0124	0.0032	8.9e-05	690673	79033789	78568104	1	78568104	1	78568104	*	Y	0.267016	3.875
chr11:92732301:A:G	0.6309	A	G	0.8217	0.0064	0.0132	36659	63137	0	0.6218	11	92732301	11	92732301	*	rs2852399	R	92465467	rs2852399	A	G	0.8373	0.0106	0.0023	4.1e-06	683072	92465467	92732301	11	92732301	11	92732301	*	R	0.484848	4.6087
chr8:67071561:G:A	0.7354	A	G	0.0246	0.011	0.0325	36659	63137	0	0.8394	8	67071561	8	67071561	*	rs11985037	R	67983796	rs11985037	A	G	0.02771	0.0201	0.0055	0.00025	671289	67983796	67071561	8	67071561	8	67071561	*	R	0.338462	3.65455
chr3:84237431:A:T	0.7505	A	T	0.5759	0.0032	0.0102	36659	63137	3.3	0.4114	3	84237431	3	84237431	*	rs4856498	W	84286582	rs4856498	A	T	0.5595	0.0095	0.0017	5.4e-08	681335	84286582	84237431	3	84237431	3	84237431	*	W	0.313725	5.58824
chr6:43257379:G:C	0.8339	C	G	0.2049	-0.0026	0.0125	36659	63137	0	0.6797	6	43257379	6	43257379	*	rs7769182	S	43225117	rs7769182	C	G	0.2056	0.0075	0.0021	0.00045	691958	43225117	43257379	6	43257379	6	43257379	*	S	-0.208	3.57143
chr6:145370003:T:C	0.8671	T	C	0.8943	0.0027	0.0163	36659	63137	0	0.9882	6	145370003	6	145370003	*	rs13213905	Y	145691139	rs13213905	T	C	0.90131	0.0121	0.0029	2.2e-05	692359	145691139	145370003	6	145370003	6	145370003	*	Y	0.165644	4.17241
chr3:154327212:A:G	0.1141	A	G	0.1402	-0.0236	0.0149	36659	63137	30.9	0.1522	3	154327212	3	154327212	*	rs355768	D	154045001	rs355768	A	G	0.15	-0.009	0.0023	7.5e-05	794797	154045001	154327212	3	154327212	3	154327212	*	D	-1.58389	-3.91304
chr11:43718307:G:A	0.6537	A	G	0.3912	0.0046	0.0104	36659	63137	0	0.6291	11	43718307	11	43718307	*	rs7117036	R	43739857	rs7117036	A	G	0.4021	-0.0096	0.0017	3.1e-08	691445	43739857	43718307	11	43718307	11	43718307	*	R	0.442308	-5.64706
chr6:116580970:C:T	0.2459	T	C	0.1971	-0.0147	0.0127	36659	63137	3.5	0.4093	6	116580970	6	116580970	*	rs3798401	Y	116902133	rs3798401	T	C	0.189	0.0081	0.0022	0.00025	691503	116902133	116580970	6	116580970	6	116580970	*	Y	-1.15748	3.68182
chr20:12722123:C:G	0.5104	C	G	0.6625	0.0072	0.0109	36659	63137	29.7	0.1629	20	12722123	20	12722123	*	rs6078734	S	12702770	rs6078734	C	G	0.6456	0.0094	0.0018	2.4e-07	687091	12702770	12722123	20	12722123	20	12722123	*	S	0.66055	5.22222
chr6:131482522:G:A	0.765	A	G	0.276	0.0034	0.0113	36659	63137	42.5	0.06606	6	131482522	6	131482522	*	rs9398984	N	131803662	rs9398984	A	G	0.276	0.0067	0.0019	0.0005	691244	131803662	131482522	6	131482522	6	131482522	*	N	0.300885	3.52632
chr17:5381185:T:C	0.4414	T	C	0.6093	-0.0079	0.0103	36659	63137	33.8	0.1279	17	5381185	17	5381185	*	rs3026109	Y	5284480	rs3026109	T	C	0.6137	-0.0102	0.0018	6.3e-09	692262	5284480	5381185	17	5381185	17	5381185	*	Y	-0.76699	-5.66667
chr15:51561933:C:G	0.06141	C	G	0.4963	-0.0189	0.0101	36659	63137	0	0.6119	15	51561933	15	51561933	*	rs7182977	S	51854130	rs7182977	C	G	0.4851	0.0125	0.0017	5.1e-13	691600	51854130	51561933	15	51561933	15	51561933	*	S	-1.87129	7.35294
chr9:76205349:G:C	0.8947	C	G	0.3439	0.0014	0.0108	36659	63137	13.1	0.3195	9	76205349	9	76205349	*	rs10869733	S	78820265	rs10869733	C	G	0.3404	0.0066	0.0019	0.00042	668764	78820265	76205349	9	76205349	9	76205349	*	S	0.12963	3.47368
chr6:155492760:A:G	0.1774	A	G	0.7258	0.0153	0.0114	36659	63137	16.6	0.2854	6	155492760	6	155492760	*	rs4869856	R	155813894	rs4869856	A	G	0.7275	0.0069	0.0019	0.00036	689150	155813894	155492760	6	155492760	6	155492760	*	R	1.34211	3.63158
chr1:74986519:G:T	0.5844	T	G	0.2152	-0.0067	0.0123	36659	63137	43.7	0.0589	1	74986519	1	74986519	*	rs12064245	K	75452203	rs12064245	T	G	0.2122	0.0074	0.0021	0.00043	686465	75452203	74986519	1	74986519	1	74986519	*	K	-0.544715	3.52381
chr13:77873756:C:T	0.5255	T	C	0.6015	0.0066	0.0103	36659	63137	0	0.6273	13	77873756	13	77873756	*	rs9574115	Y	78447891	rs9574115	T	C	0.6176	0.0098	0.0018	3.6e-08	691287	78447891	77873756	13	77873756	13	77873756	*	Y	0.640777	5.44444
chr6:23741683:C:T	0.7113	T	C	0.6263	-0.0039	0.0105	36659	63137	0	0.6039	6	23741683	6	23741683	*	rs3887159	Y	23741911	rs3887159	T	C	0.6258	-0.009	0.0018	4.1e-07	689846	23741911	23741683	6	23741683	6	23741683	*	Y	-0.371429	-5
chr16:2095786:A:C	0.3153	A	C	0.8018	-0.0134	0.0133	36390	62462	14.8	0.3065	16	2095786	16	2095786	*	rs7185040	M	2145787	rs7185040	A	C	0.8164	0.0115	0.0022	2.1e-07	757912	2145787	2095786	16	2095786	16	2095786	*	M	-1.00752	5.22727
chr3:51036855:G:T	0.005793	T	G	0.8651	-0.0411	0.0149	36659	63137	0	0.9688	3	51036855	3	51036855	*	rs4566574	K	51074286	rs4566574	T	G	0.8583	0.0128	0.0025	4e-07	692269	51074286	51036855	3	51036855	3	51036855	*	K	-2.75839	5.12
chr4:119343841:T:C	0.613	T	C	0.6361	-0.0053	0.0104	36659	63137	0	0.8758	4	119343841	4	119343841	*	rs9995716	Y	120264996	rs9995716	T	C	0.6322	-0.0079	0.0018	8.6e-06	692507	120264996	119343841	4	119343841	4	119343841	*	Y	-0.509615	-4.38889
chr21:38751816:G:A	0.6071	A	G	0.2676	0.0062	0.0121	36659	63137	0	0.7775	21	38751816	21	38751816	*	rs11702843	R	40123740	rs11702843	A	G	0.2737	0.0114	0.002	2.3e-08	665851	40123740	38751816	21	38751816	21	38751816	*	R	0.512397	5.7
chr2:60521943:T:G	0.1664	T	G	0.3223	-0.0152	0.011	36659	63137	0	0.5081	2	60521943	2	60521943	*	rs76673	K	60749078	rs76673	T	G	0.2944	-0.0075	0.0019	6.5e-05	690742	60749078	60521943	2	60521943	2	60521943	*	K	-1.38182	-3.94737
chr17:29582334:C:T	0.2415	T	C	0.4426	0.0119	0.0101	36659	63137	7.4	0.373	17	29582334	17	29582334	*	rs894606	Y	27909352	rs894606	T	C	0.432	-0.0076	0.0017	3.9e-06	794590	27909352	29582334	17	29582334	17	29582334	*	Y	1.17822	-4.47059
chr13:53572024:C:A	0.612	A	C	0.8469	-0.0071	0.0141	36659	63137	5.2	0.3938	13	53572024	13	53572024	*	rs1537973	M	54146159	rs1537973	A	C	0.8489	-0.0087	0.0024	0.00033	686446	54146159	53572024	13	53572024	13	53572024	*	M	-0.503546	-3.625
chr12:121081295:A:C	0.7871	A	C	0.9204	-0.0051	0.0187	36659	63137	43.6	0.05947	12	121081295	12	121081295	*	rs12809185	M	121519098	rs12809185	A	C	0.91482	-0.0118	0.003	9.8e-05	689642	121519098	121081295	12	121081295	12	121081295	*	M	-0.272727	-3.93333
chr20:24884823:T:C	0.2353	T	C	0.7189	-0.0136	0.0114	36659	63137	0	0.4418	20	24884823	20	24884823	*	rs6076295	Y	24865459	rs6076295	T	C	0.7049	0.011	0.0019	6.7e-09	692457	24865459	24884823	20	24884823	20	24884823	*	Y	-1.19298	5.78947
chr6:142552513:A:C	0.5448	A	C	0.8396	-0.0083	0.0137	36659	63137	32.1	0.1422	6	142552513	6	142552513	*	rs263169	M	142873650	rs263169	A	C	0.8466	-0.009	0.0024	0.00023	676781	142873650	142552513	6	142552513	6	142552513	*	M	-0.605839	-3.75
chr9:11805646:A:G	0.3938	A	G	0.7673	0.0103	0.012	36659	63137	0	0.6862	9	11805646	9	11805646	*	rs10960253	R	11805646	rs10960253	A	G	0.7761	-0.0109	0.0021	1.2e-07	689362	11805646	11805646	9	11805646	9	11805646	*	R	0.858333	-5.19048
chr8:119910101:T:G	0.2983	T	G	0.4374	-0.0106	0.0102	36659	63137	8.2	0.3664	8	119910101	8	119910101	*	rs7015470	K	120922341	rs7015470	T	G	0.429	-0.0078	0.0017	6.4e-06	692235	120922341	119910101	8	119910101	8	119910101	*	K	-1.03922	-4.58824
chr13:36162949:C:A	0.7949	A	C	0.06	-0.0056	0.0214	36659	63137	0	0.5646	13	36162949	13	36162949	*	rs1410636	M	36737086	rs1410636	A	C	0.06712	0.012	0.0035	0.00048	690807	36737086	36162949	13	36162949	13	36162949	*	M	-0.261682	3.42857
chr9:77862523:A:G	0.51	A	G	0.3027	-0.0074	0.0112	36659	63137	0	0.674	9	77862523	9	77862523	*	rs2378088	R	80477439	rs2378088	A	G	0.2966	-0.0084	0.0019	7.4e-06	683351	80477439	77862523	9	77862523	9	77862523	*	R	-0.660714	-4.42105
chr4:59441178:T:A	0.2374	A	T	0.2474	-0.0139	0.0118	36659	63137	31.7	0.1456	4	59441178	4	59441178	*	rs13138095	W	60306896	rs13138095	A	T	0.2474	0.0078	0.002	0.00011	673470	60306896	59441178	4	59441178	4	59441178	*	W	-1.17797	3.9
chr6:82687379:C:T	0.9468	T	C	0.6833	-0.0007	0.0108	36659	63137	20.4	0.2487	6	82687379	6	82687379	*	rs287822	Y	83397096	rs287822	T	C	0.6772	-0.0099	0.0018	6.5e-08	690216	83397096	82687379	6	82687379	6	82687379	*	Y	-0.0648148	-5.5
chr14:103492952:G:T	0.1648	T	G	0.1316	-0.0208	0.015	36659	63137	0	0.5227	14	103492952	14	103492952	*	rs17617994	K	103959289	rs17617994	T	G	0.1384	-0.011	0.0026	1.9e-05	692590	103959289	103492952	14	103492952	14	103492952	*	K	-1.38667	-4.23077
chr10:1879113:C:T	0.6	T	C	0.6198	0.0055	0.0105	36294	57031	34	0.1357	10	1879113	10	1879113	*	rs7097978	Y	1921307	rs7097978	T	C	0.6507	-0.0064	0.0018	0.00033	691756	1921307	1879113	10	1879113	10	1879113	*	Y	0.52381	-3.55556
chr12:61819607:A:G	0.2448	A	G	0.5615	0.0119	0.0102	36659	63137	0	0.5003	12	61819607	12	61819607	*	rs1869891	R	62213388	rs1869891	A	G	0.5267	-0.0076	0.0017	1.1e-05	690105	62213388	61819607	12	61819607	12	61819607	*	R	1.16667	-4.47059
chr10:34622951:G:A	0.1807	A	G	0.3726	-0.0139	0.0104	36659	63137	21.2	0.2416	10	34622951	10	34622951	*	rs2477017	R	34911879	rs2477017	A	G	0.3813	0.0104	0.0018	5.4e-09	691826	34911879	34622951	10	34622951	10	34622951	*	R	-1.33654	5.77778
chr10:82536772:A:G	0.05903	A	G	0.7172	-0.0213	0.0113	36659	63137	0	0.5723	10	82536772	10	82536772	*	rs683668	R	84296528	rs683668	A	G	0.7154	0.0105	0.0019	4.5e-08	691873	84296528	82536772	10	82536772	10	82536772	*	R	-1.88496	5.52632
chr11:122539857:G:C	0.01979	C	G	0.343	0.025	0.0107	36659	63137	0	0.6467	11	122539857	11	122539857	*	rs12223035	S	122410565	rs12223035	C	G	0.348	0.0064	0.0018	0.00048	682640	122410565	122539857	11	122539857	11	122539857	*	S	2.33645	3.55556
chr1:197323619:T:A	0.9018	A	T	0.6665	0.0013	0.0108	36659	63137	10.3	0.3457	1	197323619	1	197323619	*	rs570845	W	197292749	rs570845	A	T	0.6804	0.0064	0.0018	0.00049	689174	197292749	197323619	1	197323619	1	197323619	*	W	0.12037	3.55556
chr5:75309395:G:A	0.2702	A	G	0.3457	0.0116	0.0106	36659	63137	29.9	0.1612	5	75309395	5	75309395	*	rs10056811	R	74605220	rs10056811	A	G	0.3391	-0.0173	0.0017	2e-23	793586	74605220	75309395	5	75309395	5	75309395	*	R	1.09434	-10.1765
chr5:109607784:A:C	0.7752	A	C	0.4329	-0.0029	0.0102	36659	63137	0	0.4713	5	109607784	5	109607784	*	rs2416214	M	108943485	rs2416214	A	C	0.4405	-0.0066	0.0017	0.00013	685002	108943485	109607784	5	109607784	5	109607784	*	M	-0.284314	-3.88235
chr4:88249907:C:A	0.01373	A	C	0.4343	0.0252	0.0102	36659	63137	12.9	0.3212	4	88249907	4	88249907	*	rs11729997	V	89171059	rs11729997	A	C	0.4473	-0.0063	0.0018	0.00034	684267	89171059	88249907	4	88249907	4	88249907	*	V	2.47059	-3.5
chr2:146703575:C:T	0.5801	T	C	0.5589	-0.0056	0.0102	36659	63137	2.4	0.4195	2	146703575	2	146703575	*	rs6758166	Y	147461143	rs6758166	T	C	0.5786	0.0067	0.0017	0.00011	691887	147461143	146703575	2	146703575	2	146703575	*	Y	-0.54902	3.94118
chr20:9117550:A:C	0.4279	A	C	0.1686	-0.011	0.0139	36659	63137	0	0.4695	20	9117550	20	9117550	*	rs964310	M	9098197	rs964310	A	C	0.1711	0.0126	0.0023	3.5e-08	692190	9098197	9117550	20	9117550	20	9117550	*	M	-0.791367	5.47826
chr19:33478615:T:A	0.5941	A	T	0.3699	-0.0056	0.0105	36659	63137	12.9	0.3214	19	33478615	19	33478615	*	rs7248219	W	33969521	rs7248219	A	T	0.3651	0.0109	0.0018	1.5e-09	685900	33969521	33478615	19	33478615	19	33478615	*	W	-0.533333	6.05556
chr12:99282852:G:T	0.263	T	G	0.2611	-0.0129	0.0116	36659	63137	0	0.5341	12	99282852	12	99282852	*	rs12307325	K	99676630	rs12307325	T	G	0.2565	0.0125	0.002	3.7e-10	683515	99676630	99282852	12	99282852	12	99282852	*	K	-1.11207	6.25
chr15:99073108:G:T	0.01198	T	G	0.1953	-0.0331	0.0132	36659	63137	0	0.7681	15	99073108	15	99073108	*	rs1703791	K	99616337	rs1703791	T	G	0.2043	0.0087	0.0022	9.8e-05	670446	99616337	99073108	15	99073108	15	99073108	*	K	-2.50758	3.95455
chr5:141789850:G:A	0.09142	A	G	0.8669	0.026	0.0154	36659	63137	34.4	0.1238	5	141789850	5	141789850	*	rs248486	R	141169417	rs248486	A	G	0.8817	0.0095	0.0027	0.00046	690735	141169417	141789850	5	141789850	5	141789850	*	R	1.68831	3.51852
chr14:79147530:G:C	0.7318	C	G	0.6093	-0.0036	0.0105	36659	63137	0	0.9356	14	79147530	14	79147530	*	rs12884914	S	79613873	rs12884914	C	G	0.6138	0.0103	0.0018	5.1e-09	691186	79613873	79147530	14	79147530	14	79147530	*	S	-0.342857	5.72222
chr1:118915592:C:T	0.9552	T	C	0.1779	-0.0007	0.0132	36659	63137	46.1	0.04648	1	118915592	1	118915592	*	rs1014098	Y	119458215	rs1014098	T	C	0.1741	-0.0097	0.0021	3.4e-06	794321	119458215	118915592	1	118915592	1	118915592	*	Y	-0.0530303	-4.61905
chr2:59084401:G:A	0.535	A	G	0.6082	-0.0064	0.0104	36659	63137	0	0.7085	2	59084401	2	59084401	*	rs980183	R	59311536	rs980183	A	G	0.6128	-0.0193	0.0018	3.2e-28	688683	59311536	59084401	2	59084401	2	59084401	*	R	-0.615385	-10.7222
chr6:119992778:A:G	0.01621	A	G	0.7761	0.0294	0.0122	36659	63137	29.6	0.1641	6	119992778	6	119992778	*	rs7758573	R	120313924	rs7758573	A	G	0.765	-0.0109	0.002	6.4e-08	692435	120313924	119992778	6	119992778	6	119992778	*	R	2.40984	-5.45
chr21:20765451:T:C	0.2168	T	C	0.2366	0.0153	0.0124	36659	63137	0	0.759	21	20765451	21	20765451	*	rs2826505	Y	22137769	rs2826505	T	C	0.2231	0.0102	0.0021	9.3e-07	691911	22137769	20765451	21	20765451	21	20765451	*	Y	1.23387	4.85714
chr9:29886183:A:G	0.8523	A	G	0.6538	0.002	0.0106	36659	63137	0	0.6776	9	29886183	9	29886183	*	rs4397496	R	29886181	rs4397496	A	G	0.6512	0.0094	0.0018	3e-07	674533	29886181	29886183	9	29886183	9	29886183	*	R	0.188679	5.22222
chr3:52676620:A:G	0.6635	A	G	0.5987	0.0045	0.0103	36659	63137	0	0.5078	3	52676620	3	52676620	*	rs2336542	R	52710636	rs2336542	A	G	0.6007	-0.0097	0.0018	3.4e-08	686677	52710636	52676620	3	52676620	3	52676620	*	R	0.436893	-5.38889
chr6:100396229:T:C	0.538	T	C	0.9263	0.012	0.0195	36659	63137	54.6	0.015	6	100396229	6	100396229	*	rs3778036	Y	100844105	rs3778036	T	C	0.92025	-0.0141	0.0031	6.7e-06	692150	100844105	100396229	6	100396229	6	100396229	*	Y	0.615385	-4.54839
chr5:63434650:G:A	0.5118	A	G	0.7855	-0.0081	0.0123	36659	63137	0	0.4499	5	63434650	5	63434650	*	rs4700580	V	62730477	rs4700580	A	G	0.8	0.0083	0.0021	0.00011	690907	62730477	63434650	5	63434650	5	63434650	*	V	-0.658537	3.95238
chr12:77802525:C:T	0.3078	T	C	0.4173	-0.0105	0.0103	36659	63137	0.1	0.4393	12	77802525	12	77802525	*	rs952459	Y	78196305	rs952459	T	C	0.4319	-0.0065	0.0018	0.00022	685968	78196305	77802525	12	77802525	12	77802525	*	Y	-1.01942	-3.61111
chr8:53325112:G:T	0.7739	T	G	0.1964	0.0037	0.0128	36659	63137	0	0.8348	8	53325112	8	53325112	*	rs10111713	K	54237672	rs10111713	T	G	0.1901	0.009	0.0022	3.5e-05	691660	54237672	53325112	8	53325112	8	53325112	*	K	0.289062	4.09091
chr16:28978780:C:T	0.3838	T	C	0.7061	0.0099	0.0114	36390	62462	47.7	0.04549	16	28978780	16	28978780	*	rs7187575	Y	28990101	rs7187575	T	C	0.6915	-0.0225	0.0018	6.3e-36	787384	28990101	28978780	16	28978780	16	28978780	*	Y	0.868421	-12.5
chr9:37354331:G:A	0.5049	A	G	0.2429	0.0079	0.0118	36659	63137	0	0.7462	9	37354331	9	37354331	*	rs7043792	R	37354328	rs7043792	A	G	0.2399	-0.011	0.002	4.7e-08	685420	37354328	37354331	9	37354331	9	37354331	*	R	0.669492	-5.5
chr4:119337039:C:T	0.6042	T	C	0.3639	0.0054	0.0104	36659	63137	0	0.8715	4	119337039	4	119337039	*	rs4422403	Y	120258194	rs4422403	T	C	0.3631	0.0078	0.0018	9.7e-06	692585	120258194	119337039	4	119337039	4	119337039	*	Y	0.519231	4.33333
chr4:181770950:T:C	0.9333	T	C	0.49	-0.0009	0.0102	36659	63137	0	0.8089	4	181770950	4	181770950	*	rs4540089	Y	182692103	rs4540089	T	C	0.4749	-0.0064	0.0017	0.00023	678986	182692103	181770950	4	181770950	4	181770950	*	Y	-0.0882353	-3.76471
chr10:102624272:G:A	0.6219	A	G	0.0934	0.0085	0.0172	36659	63137	0	0.5173	10	102624272	10	102624272	*	rs4919666	R	104384029	rs4919666	A	G	0.08869	0.0226	0.0029	1.2e-14	794128	104384029	102624272	10	102624272	10	102624272	*	R	0.494186	7.7931
chr9:68810930:A:G	0.6286	A	G	0.538	-0.0049	0.0102	36659	63137	47.2	0.04126	9	68810930	9	68810930	*	rs10869327	R	71425846	rs10869327	A	G	0.5277	-0.0063	0.0017	0.00029	687310	71425846	68810930	9	68810930	9	68810930	*	R	-0.480392	-3.70588
chr5:75815358:C:T	0.8736	T	C	0.3123	0.0017	0.0109	36659	63137	44.9	0.05244	5	75815358	5	75815358	*	rs6883438	Y	75111183	rs6883438	T	C	0.3211	-0.0088	0.0018	1.7e-06	687655	75111183	75815358	5	75815358	5	75815358	*	Y	0.155963	-4.88889
chr6:119810343:C:T	0.2874	T	C	0.6608	0.0113	0.0107	36659	63137	12.5	0.325	6	119810343	6	119810343	*	rs6569090	Y	120131489	rs6569090	T	C	0.651	-0.0116	0.0018	2.3e-10	686369	120131489	119810343	6	119810343	6	119810343	*	Y	1.05607	-6.44444
chr5:75308493:C:T	0.7862	T	C	0.0567	0.0059	0.0218	36659	63137	0	0.7307	5	75308493	5	75308493	*	rs6872197	Y	74604318	rs6872197	T	C	0.05361	-0.0141	0.0037	0.00014	691758	74604318	75308493	5	75308493	5	75308493	*	Y	0.270642	-3.81081
chr16:62815577:G:A	0.04318	A	G	0.5331	-0.0206	0.0102	36294	57031	0	0.832	16	62815577	16	62815577	*	rs2962456	R	62849481	rs2962456	A	G	0.5375	-0.0108	0.0017	3.8e-10	692172	62849481	62815577	16	62815577	16	62815577	*	R	-2.01961	-6.35294
chr17:66486033:G:A	0.5828	A	G	0.3863	0.0057	0.0103	36659	63137	0	0.4854	17	66486033	17	66486033	*	rs7225164	R	64482151	rs7225164	A	G	0.3665	-0.006	0.0017	0.00035	792193	64482151	66486033	17	66486033	17	66486033	*	R	0.553398	-3.52941
chr18:51559358:T:G	0.3436	T	G	0.1706	-0.013	0.0137	36659	63137	0	0.7134	18	51559358	18	51559358	*	rs919703	K	49085728	rs919703	T	G	0.1593	0.0084	0.0023	0.0003	692145	49085728	51559358	18	51559358	18	51559358	*	K	-0.948905	3.65217
chr4:97207897:G:A	0.465	A	G	0.0827	0.0133	0.0182	36659	63137	0	0.6609	4	97207897	4	97207897	*	rs11935004	R	98129048	rs11935004	A	G	0.07361	0.0132	0.0031	2.6e-05	691762	98129048	97207897	4	97207897	4	97207897	*	R	0.730769	4.25806
chr6:25931729:A:C	0.4014	A	C	0.9071	-0.0146	0.0174	36659	63137	0	0.5521	6	25931729	6	25931729	*	rs6940007	M	25931957	rs6940007	A	C	0.90382	-0.014	0.0026	1.1e-07	746192	25931957	25931729	6	25931729	6	25931729	*	M	-0.83908	-5.38462
chr3:88293192:G:A	0.3167	A	G	0.7963	-0.0128	0.0128	36659	63137	47.9	0.03807	3	88293192	3	88293192	*	rs9817956	R	88342342	rs9817956	A	G	0.8037	0.0102	0.0021	1.9e-06	686247	88342342	88293192	3	88293192	3	88293192	*	R	-1	4.85714
chr16:19852999:G:T	0.0003408	T	G	0.1254	-0.0547	0.0153	36659	63137	0	0.9556	16	19852999	16	19852999	*	rs4780830	K	19864321	rs4780830	T	G	0.1344	-0.0316	0.0024	7e-39	787731	19864321	19852999	16	19852999	16	19852999	*	K	-3.57516	-13.1667
chr4:44397273:C:G	0.8755	C	G	0.8028	-0.002	0.0128	36659	63137	0	0.4937	4	44397273	4	44397273	*	rs4554109	S	44399290	rs4554109	C	G	0.8169	-0.0081	0.0022	0.0003	691455	44399290	44397273	4	44397273	4	44397273	*	S	-0.15625	-3.68182
chr4:67028767:A:G	0.9684	A	G	0.4469	-0.0004	0.0102	36659	63137	0	0.6675	4	67028767	4	67028767	*	rs2117685	R	67894485	rs2117685	A	G	0.4297	0.0072	0.0017	3.3e-05	690764	67894485	67028767	4	67028767	4	67028767	*	R	-0.0392157	4.23529
chr3:158210912:C:T	0.796	T	C	0.5898	0.0026	0.0102	36659	63137	0	0.6045	3	158210912	3	158210912	*	rs1729999	Y	157928701	rs1729999	T	C	0.5723	-0.0125	0.0017	5.3e-13	686737	157928701	158210912	3	158210912	3	158210912	*	Y	0.254902	-7.35294
chr14:56013457:C:A	0.1695	A	C	0.4472	-0.0139	0.0101	36659	63137	33.4	0.1314	14	56013457	14	56013457	*	rs1615458	M	56480175	rs1615458	A	C	0.4414	0.0061	0.0018	0.00048	675636	56480175	56013457	14	56013457	14	56013457	*	M	-1.37624	3.38889
chr15:74848513:G:A	0.8953	A	G	0.6422	0.0014	0.0105	36659	63137	0	0.772	15	74848513	15	74848513	*	rs3765066	R	75140854	rs3765066	A	G	0.6589	0.0083	0.0018	2.1e-06	793273	75140854	74848513	15	74848513	15	74848513	*	R	0.133333	4.61111
chr1:69205623:A:G	0.7707	A	G	0.8622	0.0043	0.0147	36659	63137	10.6	0.3431	1	69205623	1	69205623	*	rs2002209	R	69671306	rs2002209	A	G	0.8642	-0.0088	0.0025	0.00037	690567	69671306	69205623	1	69205623	1	69205623	*	R	0.292517	-3.52
chr17:2216524:A:T	0.1243	A	T	0.6317	0.016	0.0104	36659	63137	0	0.9947	17	2216524	17	2216524	*	rs12603592	W	2119818	rs12603592	A	T	0.6396	-0.0118	0.0018	7.2e-11	691334	2119818	2216524	17	2216524	17	2216524	*	W	1.53846	-6.55556
chr5:113493552:G:A	0.4928	A	G	0.2015	-0.0086	0.0126	36659	63137	23.5	0.2193	5	113493552	5	113493552	*	rs6887816	R	112829249	rs6887816	A	G	0.2135	0.0096	0.0021	7.5e-06	692542	112829249	113493552	5	113493552	5	113493552	*	R	-0.68254	4.57143
chr9:78242391:T:G	0.5281	T	G	0.4367	0.0065	0.0102	36659	63137	0	0.772	9	78242391	9	78242391	*	rs4877148	K	80857307	rs4877148	T	G	0.447	-0.0084	0.0017	1.5e-06	681322	80857307	78242391	9	78242391	9	78242391	*	K	0.637255	-4.94118
chr2:206429663:A:T	0.41	A	T	0.8463	0.012	0.0145	36659	63137	0	0.8618	2	206429663	2	206429663	*	rs2042464	W	207294387	rs2042464	A	T	0.854	-0.0099	0.0026	0.00016	650199	207294387	206429663	2	206429663	2	206429663	*	W	0.827586	-3.80769
chr3:56195277:G:A	5.203e-05	A	G	0.0479	0.0947	0.0234	36659	63137	0	0.9084	3	56195277	3	56195277	*	rs6803165	R	56229305	rs6803165	A	G	0.0542	0.0204	0.0037	4.3e-08	691986	56229305	56195277	3	56195277	3	56195277	*	R	4.04701	5.51351
chr2:62663416:T:C	0.06726	T	C	0.3498	-0.0194	0.0106	36659	63137	29.3	0.1667	2	62663416	2	62663416	*	rs1487074	Y	62890551	rs1487074	T	C	0.3362	-0.0101	0.0018	3.3e-08	686070	62890551	62663416	2	62663416	2	62663416	*	Y	-1.83019	-5.61111
chr10:33506552:T:G	0.538	T	G	0.7903	-0.0077	0.0125	36659	63137	0	0.7179	10	33506552	10	33506552	*	rs2785245	K	33795480	rs2785245	T	G	0.7898	0.0094	0.0021	1.1e-05	680739	33795480	33506552	10	33506552	10	33506552	*	K	-0.616	4.47619
chr1:221800095:T:C	0.8879	T	C	0.9283	-0.0028	0.0197	36659	63137	0	0.5279	1	221800095	1	221800095	*	rs12039269	Y	221973437	rs12039269	T	C	0.91973	-0.0111	0.0032	0.00046	690295	221973437	221800095	1	221800095	1	221800095	*	Y	-0.142132	-3.46875
chr1:177842804:C:T	0.3509	T	C	0.1779	0.0123	0.0132	36659	63137	16.5	0.2864	1	177842804	1	177842804	*	rs12737338	Y	177811939	rs12737338	T	C	0.1976	0.034	0.002	4.9e-63	795048	177811939	177842804	1	177842804	1	177842804	*	Y	0.931818	17
chr8:34087512:T:C	0.9879	T	C	0.9364	0.0003	0.0207	36659	63137	0	0.9539	8	34087512	8	34087512	*	rs12155970	Y	33945030	rs12155970	T	C	0.93007	0.0151	0.0033	5.5e-06	680060	33945030	34087512	8	34087512	8	34087512	*	Y	0.0144928	4.57576
chr2:131055165:C:T	0.4607	T	C	0.1089	0.012	0.0163	36659	63137	0	0.5409	2	131055165	2	131055165	*	rs3814391	Y	131812738	rs3814391	T	C	0.1166	0.0108	0.0026	3.9e-05	680381	131812738	131055165	2	131055165	2	131055165	*	Y	0.736196	4.15385
chr8:84460399:T:G	0.4707	T	G	0.9398	-0.0154	0.0214	36659	63137	0	0.4569	8	84460399	8	84460399	*	rs711019	K	85372634	rs711019	T	G	0.94276	0.0144	0.0038	0.00012	690741	85372634	84460399	8	84460399	8	84460399	*	K	-0.719626	3.78947
chr1:190797858:A:G	0.02063	A	G	0.5448	0.0234	0.0101	36659	63137	0	0.7429	1	190797858	1	190797858	*	rs474805	R	190766988	rs474805	A	G	0.5332	-0.0079	0.0017	4e-06	690876	190766988	190797858	1	190797858	1	190797858	*	R	2.31683	-4.64706
chr6:72167251:C:G	0.1029	C	G	0.3684	-0.0171	0.0105	36659	63137	31.1	0.1511	6	72167251	6	72167251	*	rs2463746	S	72876954	rs2463746	C	G	0.3655	-0.0065	0.0018	0.00023	691916	72876954	72167251	6	72167251	6	72167251	*	S	-1.62857	-3.61111
chr6:28261633:G:A	0.3266	A	G	0.8691	-0.0147	0.015	36659	63137	28.3	0.175	6	28261633	6	28261633	*	rs1778511	R	28229411	rs1778511	A	G	0.8627	-0.014	0.0024	3.4e-09	686691	28229411	28261633	6	28261633	6	28261633	*	R	-0.98	-5.83333
chr13:53564200:C:T	0.7041	T	C	0.3555	-0.004	0.0105	36659	63137	0	0.5529	13	53564200	13	53564200	*	rs9536465	Y	54138335	rs9536465	T	C	0.3581	-0.0116	0.0018	1.3e-10	687965	54138335	53564200	13	53564200	13	53564200	*	Y	-0.380952	-6.44444
chr4:34913043:C:T	0.1256	T	C	0.6512	-0.0162	0.0106	36659	63137	22.7	0.2269	4	34913043	4	34913043	*	rs6824307	Y	34914665	rs6824307	T	C	0.6596	0.0087	0.0018	1.6e-06	690308	34914665	34913043	4	34913043	4	34913043	*	Y	-1.5283	4.83333
chr16:70642631:A:G	0.8119	A	G	0.8918	-0.0038	0.0162	36659	63137	19	0.2628	16	70642631	16	70642631	*	rs9934599	R	70676534	rs9934599	A	G	0.8959	0.0192	0.0031	6.8e-10	544829	70676534	70642631	16	70642631	16	70642631	*	R	-0.234568	6.19355
chr14:99206987:A:C	0.8546	A	C	0.6908	-0.002	0.0109	36659	63137	0	0.99	14	99206987	14	99206987	*	rs10142427	M	99673324	rs10142427	A	C	0.6735	-0.0096	0.0019	2.9e-07	681575	99673324	99206987	14	99206987	14	99206987	*	M	-0.183486	-5.05263
chr4:179251336:T:A	0.8842	A	T	0.6079	0.0015	0.0105	36659	63137	0	0.8181	4	179251336	4	179251336	*	rs13128514	W	180172490	rs13128514	A	T	0.6	-0.0087	0.0018	8.8e-07	689805	180172490	179251336	4	179251336	4	179251336	*	W	0.142857	-4.83333
chr16:72173898:C:T	0.009368	T	C	0.5385	-0.0263	0.0101	36659	63137	2.2	0.4212	16	72173898	16	72173898	*	rs3812984	Y	72207797	rs3812984	T	C	0.5299	0.0096	0.0017	3e-08	688206	72207797	72173898	16	72173898	16	72173898	*	Y	-2.60396	5.64706
chr4:122343934:G:A	0.7777	A	G	0.2509	-0.0033	0.0116	36659	63137	0	0.9748	4	122343934	4	122343934	*	rs13114759	R	123265089	rs13114759	A	G	0.2536	0.0077	0.002	0.0001	691719	123265089	122343934	4	122343934	4	122343934	*	R	-0.284483	3.85
chr12:67694220:G:A	0.1671	A	G	0.5847	0.0144	0.0104	36659	63137	0	0.5966	12	67694220	12	67694220	*	rs10784640	R	68088000	rs10784640	A	G	0.6027	-0.0074	0.0018	2.6e-05	687530	68088000	67694220	12	67694220	12	67694220	*	R	1.38462	-4.11111
chr7:50479193:C:T	0.933	T	C	0.5836	-0.0009	0.0102	36659	63137	16	0.2914	7	50479193	7	50479193	*	rs10899735	Y	50546891	rs10899735	T	C	0.5689	-0.0062	0.0017	0.00037	691758	50546891	50479193	7	50479193	7	50479193	*	Y	-0.0882353	-3.64706
chr3:62124769:G:A	0.3154	A	G	0.6462	0.0109	0.0108	36659	63137	0	0.5986	3	62124769	3	62124769	*	rs6445257	R	62110443	rs6445257	A	G	0.6608	-0.0086	0.0018	2.8e-06	636814	62110443	62124769	3	62124769	3	62124769	*	R	1.00926	-4.77778
chr8:115785304:A:C	0.6641	A	C	0.2405	-0.0052	0.012	36659	63137	0	0.8719	8	115785304	8	115785304	*	rs800509	H	116797530	rs800509	A	C	0.2476	-0.018	0.002	3.9e-19	685955	116797530	115785304	8	115785304	8	115785304	*	H	-0.433333	-9
chr14:46367123:T:C	0.9066	T	C	0.5711	-0.0012	0.0102	36659	63137	0	0.7772	14	46367123	14	46367123	*	rs8018403	Y	46836326	rs8018403	T	C	0.5698	0.0109	0.0017	2.6e-10	692257	46836326	46367123	14	46367123	14	46367123	*	Y	-0.117647	6.41176
chr4:164488143:T:C	0.7323	T	C	0.8025	0.0044	0.0128	36659	63137	0	0.6094	4	164488143	4	164488143	*	rs6834683	Y	165409295	rs6834683	T	C	0.8057	-0.0082	0.0022	0.0002	688710	165409295	164488143	4	164488143	4	164488143	*	Y	0.34375	-3.72727
chr11:118287287:T:C	0.04984	T	C	0.6662	-0.021	0.0107	36659	63137	41.2	0.07436	11	118287287	11	118287287	*	rs12576941	Y	118158002	rs12576941	T	C	0.6741	0.0067	0.0018	0.00025	692090	118158002	118287287	11	118287287	11	118287287	*	Y	-1.96262	3.72222
chr11:78304906:A:C	0.001055	A	C	0.8404	0.0456	0.0139	36659	63137	0	0.9445	11	78304906	11	78304906	*	rs4128206	M	78015952	rs4128206	A	C	0.8401	0.0123	0.0022	2.8e-08	794384	78015952	78304906	11	78304906	11	78304906	*	M	3.28058	5.59091
chr2:44547916:G:C	0.9031	C	G	0.7333	0.0014	0.0115	36659	63137	32	0.1432	2	44547916	2	44547916	*	rs7583741	S	44775055	rs7583741	C	G	0.7401	0.0114	0.002	5.1e-09	690820	44775055	44547916	2	44547916	2	44547916	*	S	0.121739	5.7
chr6:102316975:T:C	0.8	T	C	0.7061	-0.0028	0.0111	36659	63137	6	0.3864	6	102316975	6	102316975	*	rs4354163	Y	102764850	rs4354163	T	C	0.6977	0.0072	0.0019	0.00013	691836	102764850	102316975	6	102316975	6	102316975	*	Y	-0.252252	3.78947
chr1:98031620:A:C	0.776	A	C	0.196	0.0037	0.0129	36659	63137	0	0.597	1	98031620	1	98031620	*	rs1198572	M	98497176	rs1198572	A	C	0.1948	0.0106	0.0022	1.6e-06	678598	98497176	98031620	1	98031620	1	98031620	*	M	0.286822	4.81818
chr11:113385608:C:T	0.3336	T	C	0.5399	-0.0098	0.0102	36659	63137	0	0.455	11	113385608	11	113385608	*	rs877137	B	113256330	rs877137	T	C	0.5216	-0.0082	0.0017	2.3e-06	683753	113256330	113385608	11	113385608	11	113385608	*	B	-0.960784	-4.82353
chr4:112392830:T:C	0.1277	T	C	0.6576	0.0162	0.0106	36659	63137	40.5	0.07879	4	112392830	4	112392830	*	rs4834272	Y	113313986	rs4834272	T	C	0.6682	-0.0115	0.0017	3.3e-11	791609	113313986	112392830	4	112392830	4	112392830	*	Y	1.5283	-6.76471
chr6:141286924:C:G	0.4578	C	G	0.3753	0.0077	0.0104	36659	63137	0	0.8689	6	141286924	6	141286924	*	rs6900024	V	141608061	rs6900024	C	G	0.3646	-0.0066	0.0018	0.00026	684176	141608061	141286924	6	141286924	6	141286924	*	V	0.740385	-3.66667
chr7:114562361:A:G	0.07546	A	G	0.9028	0.0303	0.017	36659	63137	0	0.834	7	114562361	7	114562361	*	rs4495358	R	114202416	rs4495358	A	G	0.8992	0.0104	0.0029	0.00036	692050	114202416	114562361	7	114562361	7	114562361	*	R	1.78235	3.58621
chr18:75482021:T:A	0.1812	A	T	0.3205	-0.0145	0.0108	36659	63137	0	0.6158	18	75482021	18	75482021	*	rs8094181	W	73193976	rs8094181	A	T	0.3177	-0.0076	0.0019	4.5e-05	692471	73193976	75482021	18	75482021	18	75482021	*	W	-1.34259	-4
chr12:97545205:A:C	0.0187	A	C	0.8296	-0.0316	0.0135	36659	63137	0	0.6114	12	97545205	12	97545205	*	rs1349414	M	97938983	rs1349414	A	C	0.8338	-0.0115	0.0024	1.4e-06	680235	97938983	97545205	12	97545205	12	97545205	*	M	-2.34074	-4.79167
chr14:34252812:G:A	0.9573	A	G	0.3534	-0.0006	0.0106	36659	63137	5.5	0.391	14	34252812	14	34252812	*	rs7146744	R	34722018	rs7146744	A	G	0.3626	-0.0085	0.0018	1.6e-06	692326	34722018	34252812	14	34252812	14	34252812	*	R	-0.0566038	-4.72222
chr3:161736158:C:T	0.132	T	C	0.5568	-0.0152	0.0101	36659	63137	0	0.7991	3	161736158	3	161736158	*	rs507856	Y	161453946	rs507856	T	C	0.565	0.0097	0.0017	2.1e-08	683703	161453946	161736158	3	161736158	3	161736158	*	Y	-1.50495	5.70588
chr1:96506244:T:C	0.4645	T	C	0.6017	0.0075	0.0103	36659	63137	30.3	0.1576	1	96506244	1	96506244	*	rs1125358	Y	96971800	rs1125358	T	C	0.6145	0.0103	0.0018	5.4e-09	689496	96971800	96506244	1	96506244	1	96506244	*	Y	0.728155	5.72222
chr5:158565686:G:A	0.155	A	G	0.3101	-0.0155	0.0109	36659	63137	0	0.7246	5	158565686	5	158565686	*	rs2963478	R	157992694	rs2963478	A	G	0.3164	-0.0075	0.0019	5.2e-05	682633	157992694	158565686	5	158565686	5	158565686	*	R	-1.42202	-3.94737
chr2:134635540:G:A	0.1044	A	G	0.5965	-0.017	0.0105	36659	63137	26.9	0.1885	2	134635540	2	134635540	*	rs11684785	R	135393110	rs11684785	A	G	0.6455	0.0073	0.0018	6.7e-05	691769	135393110	134635540	2	134635540	2	134635540	*	R	-1.61905	4.05556
chr10:33581029:C:T	0.7738	T	C	0.2944	0.0032	0.0111	36659	63137	3.2	0.4116	10	33581029	10	33581029	*	rs11009454	Y	33869957	rs11009454	T	C	0.3019	0.0085	0.0019	5.2e-06	692184	33869957	33581029	10	33581029	10	33581029	*	Y	0.288288	4.47368
chr5:75414725:G:A	0.6204	A	G	0.085	-0.009	0.0181	36659	63137	22.1	0.233	5	75414725	5	75414725	*	rs16872556	R	74710550	rs16872556	A	G	0.08489	-0.0228	0.003	1.3e-14	795408	74710550	75414725	5	75414725	5	75414725	*	R	-0.497238	-7.6
chr9:33827696:C:T	0.06363	T	C	0.105	-0.031	0.0167	36659	63137	22.1	0.2328	9	33827696	9	33827696	*	rs10971721	Y	33827694	rs10971721	T	C	0.109	-0.0199	0.0028	5.7e-13	686442	33827694	33827696	9	33827696	9	33827696	*	Y	-1.85629	-7.10714
chr17:16177535:A:G	0.3066	A	G	0.4257	0.0105	0.0103	36659	63137	0	0.5512	17	16177535	17	16177535	*	rs178831	R	16080849	rs178831	A	G	0.4275	-0.012	0.0017	4.9e-12	691449	16080849	16177535	17	16177535	17	16177535	*	R	1.01942	-7.05882
chr9:11619764:A:T	0.8266	A	T	0.6243	0.0023	0.0104	36659	63137	59	0.006634	9	11619764	9	11619764	*	rs12336441	W	11619764	rs12336441	A	T	0.6214	0.0125	0.0018	1.6e-12	689473	11619764	11619764	9	11619764	9	11619764	*	W	0.221154	6.94444
chr2:96130205:A:G	0.223	A	G	0.6399	-0.0128	0.0105	36659	63137	0	0.5327	2	96130205	2	96130205	*	rs749457	R	96795944	rs749457	A	G	0.6224	0.007	0.0018	7.3e-05	692445	96795944	96130205	2	96130205	2	96130205	*	R	-1.21905	3.88889
chr7:70319384:G:A	0.6108	A	G	0.2432	0.006	0.0118	36659	63137	25.3	0.2026	7	70319384	7	70319384	*	rs1404274	R	69784370	rs1404274	A	G	0.2416	0.0128	0.002	1.6e-10	690262	69784370	70319384	7	70319384	7	70319384	*	R	0.508475	6.4
chr8:10298515:T:C	0.001315	T	C	0.4465	-0.0326	0.0102	36390	62462	16.2	0.294	8	10298515	8	10298515	*	rs6601427	Y	10156025	rs6601427	T	C	0.4355	0.0141	0.0017	8.1e-16	685873	10156025	10298515	8	10298515	8	10298515	*	Y	-3.19608	8.29412
chr6:40615926:A:G	0.08135	A	G	0.4836	-0.0177	0.0101	36659	63137	7.9	0.3685	6	40615926	6	40615926	*	rs2494962	R	40583665	rs2494962	A	G	0.4902	0.0069	0.0017	6e-05	692056	40583665	40615926	6	40615926	6	40615926	*	R	-1.75248	4.05882
chr8:104090609:G:A	0.03241	A	G	0.1997	-0.0269	0.0126	36659	63137	0	0.8416	8	104090609	8	104090609	*	rs4581014	R	105102837	rs4581014	A	G	0.1941	-0.0091	0.0021	2.2e-05	691341	105102837	104090609	8	104090609	8	104090609	*	R	-2.13492	-4.33333
chr15:83916207:C:T	0.3908	T	C	0.5227	-0.0086	0.01	36659	63137	0	0.6252	15	83916207	15	83916207	*	rs7496814	Y	84584959	rs7496814	T	C	0.5227	-0.006	0.0016	0.00023	795077	84584959	83916207	15	83916207	15	83916207	*	Y	-0.86	-3.75
chr12:30549537:T:C	0.02145	T	C	0.8334	-0.031	0.0135	36659	63137	57.4	0.009176	12	30549537	12	30549537	*	rs10843777	Y	30702470	rs10843777	T	C	0.841	0.0083	0.0024	0.00045	689012	30702470	30549537	12	30549537	12	30549537	*	Y	-2.2963	3.45833
chr2:144756174:G:T	0.6469	T	G	0.0809	-0.0086	0.0188	36659	63137	0	0.5375	2	144756174	2	144756174	*	rs11675927	K	145513741	rs11675927	T	G	0.08653	0.0155	0.0031	4.9e-07	691580	145513741	144756174	2	144756174	2	144756174	*	K	-0.457447	5
chr12:81864996:G:A	0.7556	A	G	0.1031	0.0052	0.0166	36659	63137	0	0.7694	12	81864996	12	81864996	*	rs11115056	R	82258775	rs11115056	A	G	0.09752	-0.0138	0.0029	2.3e-06	691126	82258775	81864996	12	81864996	12	81864996	*	R	0.313253	-4.75862
chr8:20637360:G:A	0.6831	A	G	0.3869	0.0042	0.0103	36659	63137	0	0.8788	8	20637360	8	20637360	*	rs2898513	R	20494871	rs2898513	A	G	0.3875	0.0081	0.0018	4.9e-06	684919	20494871	20637360	8	20637360	8	20637360	*	R	0.407767	4.5
chr3:25264031:C:T	0.6267	T	C	0.4568	0.005	0.0103	36659	63137	0	0.4506	3	25264031	3	25264031	*	rs5005738	Y	25305522	rs5005738	T	C	0.4587	0.0071	0.0017	4e-05	686555	25305522	25264031	3	25264031	3	25264031	*	Y	0.485437	4.17647
chr1:48893764:G:A	0.3876	A	G	0.6608	-0.0093	0.0108	36659	63137	0	0.9759	1	48893764	1	48893764	*	rs7512366	R	49359436	rs7512366	A	G	0.6762	-0.0117	0.0018	1.9e-10	692497	49359436	48893764	1	48893764	1	48893764	*	R	-0.861111	-6.5
chr2:141604065:A:C	0.699	A	C	0.7903	0.0048	0.0124	36659	63137	0	0.9999	2	141604065	2	141604065	*	rs1471673	M	142361634	rs1471673	A	C	0.794	0.0128	0.0021	8.2e-10	690818	142361634	141604065	2	141604065	2	141604065	*	M	0.387097	6.09524
chr3:15655402:G:T	0.3201	T	G	0.5805	-0.0102	0.0102	36659	63137	0	0.8998	3	15655402	3	15655402	*	rs2470532	B	15696909	rs2470532	T	G	0.571	-0.0083	0.0017	7.1e-07	759302	15696909	15655402	3	15655402	3	15655402	*	B	-1	-4.88235
chr1:13705237:G:C	0.4585	C	G	0.7596	0.009	0.0122	36659	63137	18.8	0.265	1	13705237	1	13705237	*	rs2495061	S	14031732	rs2495061	C	G	0.7713	0.0082	0.002	5e-05	691737	14031732	13705237	1	13705237	1	13705237	*	S	0.737705	4.1
chr4:186832482:C:T	0.197	T	C	0.4884	-0.0132	0.0102	36659	63137	40.4	0.07974	4	186832482	4	186832482	*	rs12512853	Y	187753636	rs12512853	T	C	0.4977	-0.0069	0.0017	5.9e-05	690158	187753636	186832482	4	186832482	4	186832482	*	Y	-1.29412	-4.05882
chr12:55990903:T:C	0.3649	T	C	0.6725	-0.0098	0.0108	36659	63137	0	0.8416	12	55990903	12	55990903	*	rs705698	Y	56384687	rs705698	T	C	0.6786	0.0127	0.0018	5.7e-12	678350	56384687	55990903	12	55990903	12	55990903	*	Y	-0.907407	7.05556
chr4:120231045:G:A	0.5563	A	G	0.1363	0.0086	0.0147	36659	63137	0	0.5653	4	120231045	4	120231045	*	rs2662707	R	121152200	rs2662707	A	G	0.1356	0.009	0.0025	0.00035	688967	121152200	120231045	4	120231045	4	120231045	*	R	0.585034	3.6
chr5:174213706:T:C	0.5291	T	C	0.2141	0.0082	0.0131	36659	63137	0.2	0.4392	5	174213706	5	174213706	*	rs1864926	Y	173640709	rs1864926	T	C	0.1967	-0.0086	0.0021	2.9e-05	787442	173640709	174213706	5	174213706	5	174213706	*	Y	0.625954	-4.09524
chr10:74169759:C:A	0.07853	A	C	0.6193	0.0184	0.0104	36659	63137	0	0.6638	10	74169759	10	74169759	*	rs10824092	H	75929517	rs10824092	A	C	0.613	-0.0081	0.0018	4.8e-06	691360	75929517	74169759	10	74169759	10	74169759	*	H	1.76923	-4.5
chr10:97326438:G:C	0.09938	C	G	0.3803	0.0171	0.0104	36659	63137	0	0.4495	10	97326438	10	97326438	*	rs11189132	S	99086195	rs11189132	C	G	0.4056	0.0091	0.0018	2.3e-07	691050	99086195	97326438	10	97326438	10	97326438	*	S	1.64423	5.05556
chr1:204833234:A:G	0.007272	A	G	0.9064	-0.0466	0.0174	36659	63137	0	0.9713	1	204833234	1	204833234	*	rs12023574	R	204802362	rs12023574	A	G	0.90564	-0.0138	0.003	3.6e-06	692346	204802362	204833234	1	204833234	1	204833234	*	R	-2.67816	-4.6
chr7:49570858:A:G	0.4123	A	G	0.653	-0.0087	0.0106	36659	63137	0	0.8501	7	49570858	7	49570858	*	rs10234510	R	49610454	rs10234510	A	G	0.645	-0.0118	0.002	1.4e-09	529170	49610454	49570858	7	49570858	7	49570858	*	R	-0.820755	-5.9
chr11:43607199:C:T	0.7856	T	C	0.6074	0.0028	0.0104	36659	63137	0	0.7281	11	43607199	11	43607199	*	rs4755720	Y	43628749	rs4755720	T	C	0.6124	-0.0178	0.0018	1.1e-23	685947	43628749	43607199	11	43607199	11	43607199	*	Y	0.269231	-9.88889
chr2:207072187:A:G	0.4227	A	G	0.8668	0.012	0.0149	36659	63137	19.7	0.2561	2	207072187	2	207072187	*	rs1263629	R	207936911	rs1263629	A	G	0.8574	-0.0156	0.0025	3.2e-10	686800	207936911	207072187	2	207072187	2	207072187	*	R	0.805369	-6.24
chr21:45198686:G:T	0.7698	T	G	0.5368	0.003	0.0102	36659	63137	14.5	0.3056	21	45198686	21	45198686	*	rs2838806	K	46618601	rs2838806	T	G	0.5584	0.014	0.0017	6.7e-16	691478	46618601	45198686	21	45198686	21	45198686	*	K	0.294118	8.23529
chr12:28362819:G:T	0.3123	T	G	0.296	0.0111	0.011	36659	63137	0	0.4885	12	28362819	12	28362819	*	rs11049554	K	28515752	rs11049554	T	G	0.3064	0.0088	0.0021	2.8e-05	514497	28515752	28362819	12	28362819	12	28362819	*	K	1.00909	4.19048
chr5:92754841:A:G	0.9438	A	G	0.8561	-0.001	0.0143	36659	63137	0	0.4665	5	92754841	5	92754841	*	rs34968	R	92090548	rs34968	A	G	0.8533	-0.011	0.0023	2.2e-06	792636	92090548	92754841	5	92754841	5	92754841	*	R	-0.0699301	-4.78261
chr4:79812269:A:G	0.4235	A	G	0.2176	0.0099	0.0124	36659	63137	0	0.7941	4	79812269	4	79812269	*	rs11098901	R	80733423	rs11098901	A	G	0.2077	0.0123	0.0021	8.5e-09	682570	80733423	79812269	4	79812269	4	79812269	*	R	0.798387	5.85714
chr3:107624590:C:T	0.01473	T	C	0.1664	0.0329	0.0135	36659	63137	0	0.8452	3	107624590	3	107624590	*	rs9817496	Y	107343437	rs9817496	T	C	0.1704	0.0138	0.0023	2.7e-09	691388	107343437	107624590	3	107624590	3	107624590	*	Y	2.43704	6
chr20:52383302:A:G	0.6844	A	G	0.2735	-0.0046	0.0114	36659	63137	0	0.5711	20	52383302	20	52383302	*	rs2426440	R	50999841	rs2426440	A	G	0.2662	-0.0123	0.002	2.9e-10	690783	50999841	52383302	20	52383302	20	52383302	*	R	-0.403509	-6.15
chr11:14925827:A:G	0.4597	A	G	0.5424	-0.0076	0.0102	36659	63137	47.7	0.03895	11	14925827	11	14925827	*	rs10832317	R	14947373	rs10832317	A	G	0.5513	0.008	0.0017	4.7e-06	689265	14947373	14925827	11	14925827	11	14925827	*	R	-0.745098	4.70588
chr20:34373741:C:T	0.1221	T	C	0.4781	0.0156	0.0101	36659	63137	0	0.9188	20	34373741	20	34373741	*	rs4911153	Y	32961547	rs4911153	T	C	0.4998	-0.0061	0.0017	0.00037	692415	32961547	34373741	20	34373741	20	34373741	*	Y	1.54455	-3.58824
chr10:63002609:A:G	0.7074	A	G	0.1129	-0.006	0.0161	36659	63137	43	0.06287	10	63002609	10	63002609	*	rs2664317	R	64762369	rs2664317	A	G	0.1087	-0.0137	0.0028	1.5e-06	680147	64762369	63002609	10	63002609	10	63002609	*	R	-0.372671	-4.89286
chr18:26545893:T:C	0.7757	T	C	0.5697	0.0029	0.0103	36659	63137	15.3	0.2979	18	26545893	18	26545893	*	rs1111207	Y	24125857	rs1111207	T	C	0.5779	0.0067	0.0017	0.00013	684170	24125857	26545893	18	26545893	18	26545893	*	Y	0.281553	3.94118
chr11:97940357:G:A	0.5431	A	G	0.2079	0.0075	0.0124	36659	63137	30.5	0.1558	11	97940357	11	97940357	*	rs2597562	R	97811357	rs2597562	A	G	0.2121	-0.0108	0.0023	2e-06	529348	97811357	97940357	11	97940357	11	97940357	*	R	0.604839	-4.69565
chr3:118446534:C:A	0.4269	A	C	0.1443	0.0114	0.0144	36659	63137	18	0.2722	3	118446534	3	118446534	*	rs10511377	M	118165381	rs10511377	A	C	0.1534	0.0143	0.0024	2.9e-09	687412	118165381	118446534	3	118446534	3	118446534	*	M	0.791667	5.95833
chr20:9898518:G:A	0.6597	A	G	0.5397	-0.0045	0.0102	36659	63137	0	0.7025	20	9898518	20	9898518	*	rs6087052	R	9879166	rs6087052	A	G	0.5646	0.0066	0.0018	0.0002	687908	9879166	9898518	20	9898518	20	9898518	*	R	-0.441176	3.66667
chr2:81550705:A:T	0.5625	A	T	0.6771	0.0062	0.0108	36659	63137	0	0.5349	2	81550705	2	81550705	*	rs1542040	W	81777829	rs1542040	A	T	0.6663	-0.011	0.0018	1.6e-09	690970	81777829	81550705	2	81550705	2	81550705	*	W	0.574074	-6.11111
chr5:78492066:C:G	0.8028	C	G	0.8001	-0.0032	0.0127	36659	63137	0	0.6728	5	78492066	5	78492066	*	rs4704513	S	77787889	rs4704513	C	G	0.8189	-0.0125	0.0022	7.4e-09	686651	77787889	78492066	5	78492066	5	78492066	*	S	-0.251969	-5.68182
chr3:157112780:G:C	0.8077	C	G	0.4096	0.0025	0.0103	36659	63137	0	0.6125	3	157112780	3	157112780	*	rs6805781	S	156830569	rs6805781	C	G	0.4114	0.0094	0.0018	9.4e-08	691311	156830569	157112780	3	157112780	3	157112780	*	S	0.242718	5.22222
chr10:61598636:T:C	0.9845	T	C	0.9383	-0.0004	0.0209	36659	63137	0	0.779	10	61598636	10	61598636	*	rs16916356	Y	63358394	rs16916356	T	C	0.93779	-0.0128	0.0034	0.00021	687349	63358394	61598636	10	61598636	10	61598636	*	Y	-0.0191388	-3.76471
chr6:69558520:T:C	0.2641	T	C	0.2038	-0.014	0.0125	36659	63137	10	0.3491	6	69558520	6	69558520	*	rs2016403	Y	70268412	rs2016403	T	C	0.1996	-0.0123	0.0021	6.6e-09	691260	70268412	69558520	6	69558520	6	69558520	*	Y	-1.12	-5.85714
chr5:75409004:T:C	0.1236	T	C	0.8756	-0.0235	0.0152	36659	63137	0	0.4439	5	75409004	5	75409004	*	rs9293652	Y	74704829	rs9293652	T	C	0.8799	0.0209	0.0024	8.4e-18	789627	74704829	75409004	5	75409004	5	75409004	*	Y	-1.54605	8.70833
chr2:62907744:C:A	0.9068	A	C	0.1889	0.0015	0.0129	36659	63137	45.2	0.05077	2	62907744	2	62907744	*	rs2710646	M	63134879	rs2710646	A	C	0.1922	0.0097	0.0021	2.6e-06	793045	63134879	62907744	2	62907744	2	62907744	*	M	0.116279	4.61905
chr2:111155479:T:C	0.1801	T	C	0.8972	0.0227	0.0169	36659	63137	55.6	0.01267	2	111155479	2	111155479	*	rs13405741	Y	111913056	rs13405741	T	C	0.8943	-0.0151	0.0029	2.8e-07	682255	111913056	111155479	2	111155479	2	111155479	*	Y	1.3432	-5.2069
chr10:16070934:T:C	0.02557	T	C	0.2628	0.0269	0.012	36659	63137	14.4	0.3072	10	16070934	10	16070934	*	rs11253762	Y	16112933	rs11253762	T	C	0.2366	-0.0114	0.0021	3.4e-08	685978	16112933	16070934	10	16070934	10	16070934	*	Y	2.24167	-5.42857
chr6:118153399:T:C	0.5242	T	C	0.4207	-0.0065	0.0102	36659	63137	0	0.4846	6	118153399	6	118153399	*	rs5005997	Y	118474562	rs5005997	T	C	0.4141	-0.0059	0.0017	0.00046	778288	118474562	118153399	6	118153399	6	118153399	*	Y	-0.637255	-3.47059
chr14:62072560:C:A	0.3576	A	C	0.2752	-0.0104	0.0113	36659	63137	0	0.6804	14	62072560	14	62072560	*	rs10135922	H	62539278	rs10135922	A	C	0.2699	-0.0107	0.0019	4.2e-08	688168	62539278	62072560	14	62072560	14	62072560	*	H	-0.920354	-5.63158
chr4:177986749:C:T	0.4105	T	C	0.283	0.0093	0.0113	36659	63137	0	0.9303	4	177986749	4	177986749	*	rs4690588	Y	178907903	rs4690588	T	C	0.2854	0.007	0.002	0.00033	636420	178907903	177986749	4	177986749	4	177986749	*	Y	0.823009	3.5
chr1:34460000:G:A	0.9718	A	G	0.093	-0.0006	0.0174	36659	63137	0	0.6662	1	34460000	1	34460000	*	rs7514397	R	34925601	rs7514397	A	G	0.08735	-0.0113	0.003	0.00016	682266	34925601	34460000	1	34460000	1	34460000	*	R	-0.0344828	-3.76667
chr11:30260727:C:T	0.9057	T	C	0.3377	0.0013	0.0106	36659	63137	0	0.8867	11	30260727	11	30260727	*	rs4244552	B	30282274	rs4244552	T	C	0.3471	0.0134	0.0018	1.8e-13	692305	30282274	30260727	11	30260727	11	30260727	*	B	0.122642	7.44444
chr12:122824068:A:G	0.08848	A	G	0.1269	-0.0271	0.0159	36659	63137	0	0.9633	12	122824068	12	122824068	*	rs4759389	R	123308615	rs4759389	A	G	0.1035	0.0118	0.0028	2.2e-05	691982	123308615	122824068	12	122824068	12	122824068	*	R	-1.7044	4.21429
chr4:146603000:T:A	0.949	A	T	0.0718	-0.0012	0.0195	36659	63137	2.4	0.4195	4	146603000	4	146603000	*	rs13144780	W	147524152	rs13144780	A	T	0.07484	-0.0147	0.0034	1.1e-05	692003	147524152	146603000	4	146603000	4	146603000	*	W	-0.0615385	-4.32353
chr1:45619440:A:G	0.971	A	G	0.289	0.0004	0.0111	36659	63137	0	0.963	1	45619440	1	45619440	*	rs1547924	R	46085112	rs1547924	A	G	0.2951	-0.0116	0.0019	5.9e-10	692563	46085112	45619440	1	45619440	1	45619440	*	R	0.036036	-6.10526
chr18:47330832:C:G	0.5101	C	G	0.5916	-0.0068	0.0103	36659	63137	19.5	0.2583	18	47330832	18	47330832	*	rs12960592	S	44857203	rs12960592	C	G	0.6034	0.0062	0.0018	0.00046	684794	44857203	47330832	18	47330832	18	47330832	*	S	-0.660194	3.44444
chr10:124995505:C:G	0.08973	C	G	0.7326	-0.0195	0.0115	36659	63137	14.8	0.3028	10	124995505	10	124995505	*	rs11245456	S	126684074	rs11245456	C	G	0.7336	-0.0152	0.0019	7.2e-16	787780	126684074	124995505	10	124995505	10	124995505	*	S	-1.69565	-8
chr22:37957925:C:G	0.8602	C	G	0.3892	-0.0018	0.0104	36659	63137	0	0.5951	22	37957925	22	37957925	*	rs139865	S	38353932	rs139865	C	G	0.3717	0.0073	0.0018	5.3e-05	691184	38353932	37957925	22	37957925	22	37957925	*	S	-0.173077	4.05556
chr3:182557992:T:C	0.9318	T	C	0.6894	-0.001	0.0112	36294	57031	0	0.9133	3	182557992	3	182557992	*	rs4859230	Y	182275780	rs4859230	T	C	0.6884	0.0108	0.0019	7.6e-09	689809	182275780	182557992	3	182557992	3	182557992	*	Y	-0.0892857	5.68421
chr14:72592597:G:A	0.9844	A	G	0.4153	0.0002	0.0104	36659	63137	0	0.8255	14	72592597	14	72592597	*	rs2803947	R	73059305	rs2803947	A	G	0.4508	-0.0079	0.0017	5.8e-06	687958	73059305	72592597	14	72592597	14	72592597	*	R	0.0192308	-4.64706
chr3:82620342:C:T	0.02238	T	C	0.2795	0.0256	0.0112	36659	63137	22.9	0.2249	3	82620342	3	82620342	*	rs17731998	Y	82669493	rs17731998	T	C	0.2705	0.0116	0.0019	2e-09	692076	82669493	82620342	3	82620342	3	82620342	*	Y	2.28571	6.10526
chr13:58201416:A:G	0.6272	A	G	0.7688	-0.0058	0.012	36659	63137	0	0.5201	13	58201416	13	58201416	*	rs17191546	R	58775550	rs17191546	A	G	0.7972	-0.0105	0.002	2.7e-07	794257	58775550	58201416	13	58201416	13	58201416	*	R	-0.483333	-5.25
chr1:48880916:C:A	0.3217	A	C	0.6454	-0.0106	0.0107	36659	63137	0	0.9573	1	48880916	1	48880916	*	rs12401557	M	49346588	rs12401557	A	C	0.6594	-0.011	0.0018	1.5e-09	692097	49346588	48880916	1	48880916	1	48880916	*	M	-0.990654	-6.11111
chr11:27301592:T:C	0.1271	T	C	0.4082	0.0158	0.0103	36659	63137	0	0.963	11	27301592	11	27301592	*	rs10501084	Y	27323139	rs10501084	T	C	0.3897	-0.0083	0.0018	2.5e-06	692401	27323139	27301592	11	27301592	11	27301592	*	Y	1.53398	-4.61111
chr12:121438454:G:T	0.1836	T	G	0.3794	0.0138	0.0104	36659	63137	0	0.9416	12	121438454	12	121438454	*	rs10444489	D	121876257	rs10444489	T	G	0.3862	-0.0076	0.0018	1.5e-05	685042	121876257	121438454	12	121438454	12	121438454	*	D	1.32692	-4.22222
chr3:113935858:T:C	0.2973	T	C	0.6368	-0.0113	0.0108	36659	63137	0	0.7838	3	113935858	3	113935858	*	rs7626657	Y	113654705	rs7626657	T	C	0.6387	0.0079	0.0018	1.4e-05	681041	113654705	113935858	3	113935858	3	113935858	*	Y	-1.0463	4.38889
chr4:102673761:T:C	0.466	T	C	0.4629	-0.0075	0.0103	36659	63137	45.1	0.0513	4	102673761	4	102673761	*	rs227276	B	103594918	rs227276	T	C	0.4639	-0.0083	0.0017	1.5e-06	684724	103594918	102673761	4	102673761	4	102673761	*	B	-0.728155	-4.88235
chr3:52692679:C:T	0.6727	T	C	0.3968	-0.0043	0.0103	36659	63137	0	0.5276	3	52692679	3	52692679	*	rs6762813	Y	52726695	rs6762813	T	C	0.3934	0.0105	0.0017	2.4e-10	795554	52726695	52692679	3	52692679	3	52692679	*	Y	-0.417476	6.17647
chr10:16031178:G:T	0.02574	T	G	0.7369	-0.0272	0.0122	36659	63137	23.1	0.2233	10	16031178	10	16031178	*	rs10795338	K	16073177	rs10795338	T	G	0.7678	0.0112	0.0021	8.2e-08	679598	16073177	16031178	10	16031178	10	16031178	*	K	-2.22951	5.33333
chr15:43363596:G:A	0.6527	A	G	0.1245	-0.0069	0.0153	36659	63137	0	0.5762	15	43363596	15	43363596	*	rs2412780	R	43655794	rs2412780	A	G	0.1097	-0.0135	0.0027	9.1e-07	692552	43655794	43363596	15	43363596	15	43363596	*	R	-0.45098	-5
chr15:67918621:G:T	0.9607	T	G	0.4402	0.0005	0.0102	36659	63137	18	0.2721	15	67918621	15	67918621	*	rs440341	K	68210959	rs440341	T	G	0.4518	-0.0124	0.0017	1.2e-12	691222	68210959	67918621	15	67918621	15	67918621	*	K	0.0490196	-7.29412
chr8:14269463:C:T	0.8793	T	C	0.6988	0.0017	0.011	36659	63137	0	0.8161	8	14269463	8	14269463	*	rs1427021	Y	14126972	rs1427021	T	C	0.7055	0.0082	0.0019	1.2e-05	688036	14126972	14269463	8	14269463	8	14269463	*	Y	0.154545	4.31579
chr2:141533612:T:C	0.4692	T	C	0.5769	-0.0074	0.0102	36659	63137	0	0.7731	2	141533612	2	141533612	*	rs4611596	H	142291181	rs4611596	T	C	0.5574	-0.006	0.0017	0.00048	691577	142291181	141533612	2	141533612	2	141533612	*	H	-0.72549	-3.52941
chr11:93435719:A:G	0.66	A	G	0.1955	-0.0056	0.0128	36659	63137	1.9	0.4237	11	93435719	11	93435719	*	rs2019814	R	93168885	rs2019814	A	G	0.2002	-0.0077	0.0022	0.00039	679511	93168885	93435719	11	93435719	11	93435719	*	R	-0.4375	-3.5
chr3:51173665:C:G	0.04505	C	G	0.1349	0.03	0.015	36659	63137	0	0.969	3	51173665	3	51173665	*	rs9847479	B	51211096	rs9847479	C	G	0.1351	-0.0151	0.0028	7.2e-08	528646	51211096	51173665	3	51173665	3	51173665	*	B	2	-5.39286
chr11:69600792:G:C	0.3133	C	G	0.7165	0.0115	0.0114	36659	63137	0	0.6121	11	69600792	11	69600792	*	rs7927491	B	69415560	rs7927491	C	G	0.7253	-0.0124	0.0019	2.2e-10	691618	69415560	69600792	11	69600792	11	69600792	*	B	1.00877	-6.52632
chr1:190912017:A:G	0.008597	A	G	0.7021	-0.0289	0.011	36659	63137	38.7	0.09136	1	190912017	1	190912017	*	rs12732600	R	190881147	rs12732600	A	G	0.7186	0.0079	0.0019	3.1e-05	691548	190881147	190912017	1	190912017	1	190912017	*	R	-2.62727	4.15789
chr8:15256468:T:G	0.5873	T	G	0.8906	-0.0087	0.016	36659	63137	17	0.2821	8	15256468	8	15256468	*	rs11987274	K	15113977	rs11987274	T	G	0.8944	-0.0145	0.0028	1.3e-07	689649	15113977	15256468	8	15256468	8	15256468	*	K	-0.54375	-5.17857
chr5:81441601:G:A	0.1027	A	G	0.1986	-0.0207	0.0127	36659	63137	7.7	0.3708	5	81441601	5	81441601	*	rs13177962	R	80737420	rs13177962	A	G	0.2123	-0.0164	0.0021	3.6e-15	689783	80737420	81441601	5	81441601	5	81441601	*	R	-1.62992	-7.80952
chr2:67729598:T:C	0.08602	T	C	0.3774	0.0183	0.0106	36659	63137	0	0.5287	2	67729598	2	67729598	*	rs6758705	Y	67956730	rs6758705	T	C	0.3779	0.0094	0.0017	2.5e-08	788681	67956730	67729598	2	67729598	2	67729598	*	Y	1.72642	5.52941
chr17:33942062:C:T	0.1621	T	C	0.274	0.0158	0.0113	36659	63137	0	0.8905	17	33942062	17	33942062	*	rs1556738	Y	32269081	rs1556738	T	C	0.2856	-0.0077	0.0019	5.6e-05	692013	32269081	33942062	17	33942062	17	33942062	*	Y	1.39823	-4.05263
chr9:70815628:C:T	0.09443	T	C	0.0453	0.0401	0.024	36659	63137	0	0.7083	9	70815628	9	70815628	*	rs17463279	Y	73430544	rs17463279	T	C	0.04473	0.016	0.0042	0.00015	683553	73430544	70815628	9	70815628	9	70815628	*	Y	1.67083	3.80952
chr10:50594195:A:G	0.1657	A	G	0.8104	0.0179	0.0129	36659	63137	0	0.9755	10	50594195	10	50594195	*	rs10508931	R	52353955	rs10508931	A	G	0.8099	-0.0101	0.0022	2.8e-06	692264	52353955	50594195	10	50594195	10	50594195	*	R	1.3876	-4.59091
chr5:32753566:T:C	0.7132	T	C	0.8408	-0.0051	0.0138	36659	63137	15.8	0.2936	5	32753566	5	32753566	*	rs2062708	H	32753672	rs2062708	T	C	0.842	0.0083	0.0022	0.00022	793647	32753672	32753566	5	32753566	5	32753566	*	H	-0.369565	3.77273
chr16:9645104:C:A	0.3255	A	C	0.1815	0.0128	0.013	36659	63137	4.5	0.3998	16	9645104	16	9645104	*	rs316374	M	9738961	rs316374	A	C	0.1881	-0.0104	0.0023	4.1e-06	674479	9738961	9645104	16	9645104	16	9645104	*	M	0.984615	-4.52174
chr1:150343909:G:A	0.9413	A	G	0.6055	0.0008	0.0104	36659	63137	0	0.9246	1	150343909	1	150343909	*	rs1260385	R	150316385	rs1260385	A	G	0.6196	0.0072	0.0018	4.2e-05	692333	150316385	150343909	1	150343909	1	150343909	*	R	0.0769231	4
chr5:124922528:A:G	0.8069	A	G	0.8931	0.004	0.0164	36659	63137	45.9	0.04737	5	124922528	5	124922528	*	rs12652881	R	124258221	rs12652881	A	G	0.8984	0.0125	0.0029	2e-05	692203	124258221	124922528	5	124922528	5	124922528	*	R	0.243902	4.31034
chr7:79434949:C:G	0.8253	C	G	0.3164	-0.0024	0.0109	36659	63137	7	0.3768	7	79434949	7	79434949	*	rs4730830	S	79064265	rs4730830	C	G	0.312	0.01	0.002	7.9e-07	526902	79064265	79434949	7	79434949	7	79434949	*	S	-0.220183	5
chr3:142044011:A:T	0.5745	A	T	0.2783	-0.0064	0.0114	36659	63137	34.2	0.1252	3	142044011	3	142044011	*	rs6440060	W	141762853	rs6440060	A	T	0.2737	-0.0074	0.0019	0.00013	685546	141762853	142044011	3	142044011	3	142044011	*	W	-0.561404	-3.89474
chr10:75859330:G:A	0.5921	A	G	0.4585	-0.0054	0.0102	36659	63137	0	0.7127	10	75859330	10	75859330	*	rs4562754	R	77619088	rs4562754	A	G	0.4874	0.0098	0.0017	1.4e-08	688795	77619088	75859330	10	75859330	10	75859330	*	R	-0.529412	5.76471
chr9:101276729:C:G	0.4916	C	G	0.6194	-0.0072	0.0104	36659	63137	0	0.9945	9	101276729	9	101276729	*	rs1329079	S	104039011	rs1329079	C	G	0.6161	-0.0086	0.0018	2.2e-06	676567	104039011	101276729	9	101276729	9	101276729	*	S	-0.692308	-4.77778
chr10:123419668:G:A	0.5081	A	G	0.2951	0.0075	0.0113	36659	63137	0	0.6753	10	123419668	10	123419668	*	rs845076	R	125179184	rs845076	A	G	0.2927	0.0108	0.002	3.7e-08	676218	125179184	123419668	10	123419668	10	123419668	*	R	0.663717	5.4
chr5:73900784:A:G	0.5495	A	G	0.602	0.0062	0.0103	36659	63137	24.4	0.2111	5	73900784	5	73900784	*	rs3828583	R	73196609	rs3828583	A	G	0.6055	0.0102	0.0018	1.7e-08	637357	73196609	73900784	5	73900784	5	73900784	*	R	0.601942	5.66667
chr7:67724039:G:T	0.559	T	G	0.3591	0.0061	0.0105	36659	63137	0	0.941	7	67724039	7	67724039	*	rs7806722	K	67189026	rs7806722	T	G	0.3732	0.0075	0.0018	2.4e-05	688829	67189026	67724039	7	67724039	7	67724039	*	K	0.580952	4.16667
chr6:147029430:A:G	0.1727	A	G	0.6245	0.0143	0.0105	36659	63137	0	0.6982	6	147029430	6	147029430	*	rs9390449	R	147350566	rs9390449	A	G	0.6346	-0.0093	0.0018	2e-07	688156	147350566	147029430	6	147029430	6	147029430	*	R	1.3619	-5.16667
chr6:35165297:A:G	0.06309	A	G	0.896	0.0314	0.0169	36659	63137	43.9	0.058	6	35165297	6	35165297	*	rs3800406	R	35133074	rs3800406	A	G	0.8895	-0.0275	0.0028	7.1e-23	762239	35133074	35165297	6	35165297	6	35165297	*	R	1.85799	-9.82143
chr4:28537114:A:G	0.2691	A	G	0.7558	-0.0129	0.0117	36659	63137	30.4	0.1564	4	28537114	4	28537114	*	rs1510712	R	28538736	rs1510712	A	G	0.75	-0.0072	0.002	0.00027	689438	28538736	28537114	4	28537114	4	28537114	*	R	-1.10256	-3.6
chr4:67033532:T:C	0.6437	T	C	0.4569	-0.0047	0.0102	36659	63137	0	0.583	4	67033532	4	67033532	*	rs12506222	Y	67899250	rs12506222	T	C	0.4365	0.0072	0.0017	3.3e-05	687678	67899250	67033532	4	67033532	4	67033532	*	Y	-0.460784	4.23529
chr22:40258272:T:C	0.0462	T	C	0.6587	-0.0211	0.0106	36659	63137	0	0.7047	22	40258272	22	40258272	*	rs12628051	Y	40654276	rs12628051	T	C	0.6529	0.0158	0.0018	5.1e-18	686755	40654276	40258272	22	40258272	22	40258272	*	Y	-1.99057	8.77778
chr12:90299488:G:C	0.9849	C	G	0.3068	0.0002	0.0109	36659	63137	0	0.601	12	90299488	12	90299488	*	rs10506984	S	90693265	rs10506984	C	G	0.3308	-0.0086	0.0018	2.9e-06	690157	90693265	90299488	12	90299488	12	90299488	*	S	0.0183486	-4.77778
chr2:174208148:C:T	0.4275	T	C	0.4825	-0.008	0.0101	36659	63137	21.8	0.2354	2	174208148	2	174208148	*	rs6710641	Y	175072876	rs6710641	T	C	0.4776	0.0103	0.0017	1.8e-09	692269	175072876	174208148	2	174208148	2	174208148	*	Y	-0.792079	6.05882
chr10:95706670:C:T	0.3279	T	C	0.1384	-0.0143	0.0146	36659	63137	0	0.7972	10	95706670	10	95706670	*	rs11598540	Y	97466427	rs11598540	T	C	0.1308	0.0094	0.0026	0.00036	680326	97466427	95706670	10	95706670	10	95706670	*	Y	-0.979452	3.61538
chr20:32445771:G:A	0.4279	A	G	0.3649	-0.0085	0.0107	36659	63137	59.9	0.005416	20	32445771	20	32445771	*	rs3746611	R	31033574	rs3746611	A	G	0.3898	-0.0068	0.0018	0.00012	689309	31033574	32445771	20	32445771	20	32445771	*	R	-0.794393	-3.77778
chr9:25389135:T:C	0.3949	T	C	0.4422	-0.0087	0.0103	36659	63137	0	0.747	9	25389135	9	25389135	*	rs10733400	Y	25389133	rs10733400	T	C	0.443	0.0069	0.0017	8.4e-05	688340	25389133	25389135	9	25389135	9	25389135	*	Y	-0.84466	4.05882
chr15:35505699:C:T	0.1026	T	C	0.7427	0.0194	0.0119	36659	63137	0	0.976	15	35505699	15	35505699	*	rs1443822	Y	35797900	rs1443822	T	C	0.7569	0.0086	0.002	2e-05	687899	35797900	35505699	15	35505699	15	35505699	*	Y	1.63025	4.3
chr12:90270298:G:C	0.2252	C	G	0.753	0.0144	0.0119	36659	63137	22	0.2343	12	90270298	12	90270298	*	rs1347842	S	90664075	rs1347842	C	G	0.7723	-0.0127	0.0021	1.1e-09	690743	90664075	90270298	12	90270298	12	90270298	*	S	1.21008	-6.04762
chr18:77934657:C:G	0.5368	C	G	0.9538	0.015	0.0244	36659	63137	0	0.6581	18	77934657	18	77934657	*	rs11660535	S	75646613	rs11660535	C	G	0.9489	-0.0151	0.0042	0.00028	686712	75646613	77934657	18	77934657	18	77934657	*	S	0.614754	-3.59524
chr13:53739341:G:A	0.577	A	G	0.1517	0.0078	0.014	36659	63137	45.6	0.04865	13	53739341	13	53739341	*	rs7981543	R	54313476	rs7981543	A	G	0.1579	-0.0104	0.0024	1.5e-05	689132	54313476	53739341	13	53739341	13	53739341	*	R	0.557143	-4.33333
chr5:75705427:T:C	0.05705	T	C	0.7991	-0.0239	0.0126	36659	63137	0	0.6186	5	75705427	5	75705427	*	rs17649266	Y	75001252	rs17649266	T	C	0.7933	0.0207	0.002	1.8e-25	795304	75001252	75705427	5	75705427	5	75705427	*	Y	-1.89683	10.35
chr6:100564311:A:C	0.04173	A	C	0.4096	0.0214	0.0105	36659	63137	21.7	0.2369	6	100564311	6	100564311	*	rs240769	H	101012187	rs240769	A	C	0.4155	-0.01	0.0018	1.1e-08	682964	101012187	100564311	6	100564311	6	100564311	*	H	2.0381	-5.55556
chr2:24683326:G:C	0.414	C	G	0.1998	0.0103	0.0126	36659	63137	0	0.6093	2	24683326	2	24683326	*	rs11674421	S	24906195	rs11674421	C	G	0.2012	-0.0205	0.0021	5.3e-22	690999	24906195	24683326	2	24683326	2	24683326	*	S	0.81746	-9.7619
chr4:32223238:T:G	0.837	T	G	0.6536	0.0022	0.0107	36659	63137	31.9	0.1441	4	32223238	4	32223238	*	rs1591931	K	32224860	rs1591931	T	G	0.6552	-0.0091	0.0018	5.7e-07	691188	32224860	32223238	4	32223238	4	32223238	*	K	0.205607	-5.05556
chr2:41277872:G:A	0.5729	A	G	0.039	-0.0147	0.026	36659	63137	0	0.9049	2	41277872	2	41277872	*	rs6544405	D	41505012	rs6544405	A	G	0.03993	0.015	0.0042	0.00032	788868	41505012	41277872	2	41277872	2	41277872	*	D	-0.565385	3.57143
chr7:137229138:T:A	0.18	A	T	0.1794	-0.0177	0.0132	36659	63137	0	0.6889	7	137229138	7	137229138	*	rs6956523	W	136913885	rs6956523	A	T	0.1705	-0.0085	0.0023	0.00019	689925	136913885	137229138	7	137229138	7	137229138	*	W	-1.34091	-3.69565
chr4:30748032:A:G	0.06401	A	G	0.5125	0.0186	0.0101	36659	63137	0	0.6479	4	30748032	4	30748032	*	rs9291547	R	30749654	rs9291547	A	G	0.5226	-0.0088	0.0017	3.4e-07	687883	30749654	30748032	4	30748032	4	30748032	*	R	1.84158	-5.17647
chr6:40622974:G:A	0.12	A	G	0.2678	0.0178	0.0114	36659	63137	0	0.8284	6	40622974	6	40622974	*	rs2473566	R	40590713	rs2473566	A	G	0.2639	-0.0073	0.0019	0.00018	692452	40590713	40622974	6	40622974	6	40622974	*	R	1.5614	-3.84211
chr3:178442915:G:A	0.859	A	G	0.0422	0.0045	0.0255	36659	63137	43	0.06329	3	178442915	3	178442915	*	rs16829530	R	178160703	rs16829530	A	G	0.0373	0.0194	0.0044	9.3e-06	678142	178160703	178442915	3	178442915	3	178442915	*	R	0.176471	4.40909
chr12:67101306:A:G	0.1085	A	G	0.1746	0.0218	0.0136	36659	63137	17.3	0.2792	12	67101306	12	67101306	*	rs6581740	R	67495086	rs6581740	A	G	0.1665	-0.0084	0.0024	0.00038	686591	67495086	67101306	12	67101306	12	67101306	*	R	1.60294	-3.5
chr3:152627445:G:A	0.8714	A	G	0.8494	0.0023	0.0143	36659	63137	16.2	0.2896	3	152627445	3	152627445	*	rs6772600	R	152345234	rs6772600	A	G	0.8529	-0.0097	0.0024	6.3e-05	692558	152345234	152627445	3	152627445	3	152627445	*	R	0.160839	-4.04167
chr13:42169913:G:A	0.03685	A	G	0.1526	0.0293	0.014	36659	63137	24	0.2149	13	42169913	13	42169913	*	rs11841247	R	42744049	rs11841247	A	G	0.1661	-0.011	0.0023	1.8e-06	690993	42744049	42169913	13	42169913	13	42169913	*	R	2.09286	-4.78261
chr3:135923062:A:G	0.3245	A	G	0.6767	-0.0106	0.0108	36659	63137	32.7	0.1374	3	135923062	3	135923062	*	rs9875948	R	135641904	rs9875948	A	G	0.6714	-0.0088	0.0018	1.5e-06	691226	135641904	135923062	3	135923062	3	135923062	*	R	-0.981481	-4.88889
chr11:93410289:T:C	0.7536	T	C	0.5027	0.0031	0.01	36659	63137	0	0.9243	11	93410289	11	93410289	*	rs2605579	Y	93143455	rs2605579	T	C	0.4987	-0.0081	0.0017	2.8e-06	689750	93143455	93410289	11	93410289	11	93410289	*	Y	0.31	-4.76471
chr16:3563125:C:T	0.3589	T	C	0.1984	-0.0116	0.0127	36659	63137	5.8	0.3883	16	3563125	16	3563125	*	rs12445430	Y	3613126	rs12445430	T	C	0.2053	0.0165	0.0022	2e-14	684797	3613126	3563125	16	3563125	16	3563125	*	Y	-0.913386	7.5
chr9:95620668:C:T	0.5964	T	C	0.3036	0.0058	0.0109	36659	63137	0	0.7754	9	95620668	9	95620668	*	rs7854560	Y	98382950	rs7854560	T	C	0.29	-0.0083	0.0018	4.3e-06	794569	98382950	95620668	9	95620668	9	95620668	*	Y	0.53211	-4.61111
chr8:9170751:C:A	0.5301	A	C	0.1615	0.009	0.0144	36390	62462	60.7	0.006401	8	9170751	8	9170751	*	rs1530483	M	9028261	rs1530483	A	C	0.1591	-0.0165	0.0026	2e-10	653566	9028261	9170751	8	9170751	8	9170751	*	M	0.625	-6.34615
chr7:29251551:C:A	0.4194	A	C	0.1627	0.0111	0.0138	36659	63137	19.5	0.2581	7	29251551	7	29251551	*	rs10215219	M	29291167	rs10215219	A	C	0.1693	-0.0087	0.0023	0.00019	671993	29291167	29251551	7	29251551	7	29251551	*	M	0.804348	-3.78261
chr10:50369852:C:T	0.4454	T	C	0.7188	0.0086	0.0113	36659	63137	28.5	0.174	10	50369852	10	50369852	*	rs2842103	Y	52129612	rs2842103	T	C	0.7154	-0.0073	0.0019	9.7e-05	692304	52129612	50369852	10	50369852	10	50369852	*	Y	0.761062	-3.84211
chr7:99849618:T:C	0.7536	T	C	0.926	-0.0061	0.0193	36659	63137	0	0.6073	7	99849618	7	99849618	*	rs800667	Y	99447241	rs800667	T	C	0.92475	0.0124	0.0035	0.00039	692499	99447241	99849618	7	99849618	7	99849618	*	Y	-0.316062	3.54286
chr2:196446541:T:C	0.5665	T	C	0.7556	0.0067	0.0117	36659	63137	48.4	0.0359	2	196446541	2	196446541	*	rs1528398	Y	197311265	rs1528398	T	C	0.7612	-0.0073	0.002	0.00029	689482	197311265	196446541	2	196446541	2	196446541	*	Y	0.57265	-3.65
chr7:72150860:T:A	0.6216	A	T	0.1921	-0.0063	0.0128	36659	63137	59.9	0.005513	7	72150860	7	72150860	*	rs4717628	W	71615845	rs4717628	A	T	0.1824	-0.0136	0.0022	9.5e-10	692339	71615845	72150860	7	72150860	7	72150860	*	W	-0.492188	-6.18182
chr6:80557981:A:T	0.7151	A	T	0.8626	0.0054	0.0148	36659	63137	0	0.5628	6	80557981	6	80557981	*	rs11752731	W	81267698	rs11752731	A	T	0.8453	0.0103	0.0024	1.6e-05	691959	81267698	80557981	6	80557981	6	80557981	*	W	0.364865	4.29167
chr17:52100122:A:T	0.4996	A	T	0.3779	0.0071	0.0105	36659	63137	34.7	0.1208	17	52100122	17	52100122	*	rs1354276	W	50177482	rs1354276	A	T	0.3739	0.0071	0.0018	7.2e-05	684771	50177482	52100122	17	52100122	17	52100122	*	W	0.67619	3.94444
chr7:34927661:A:G	0.0114	A	G	0.6718	0.0273	0.0108	36659	63137	27.6	0.1817	7	34927661	7	34927661	*	rs2286002	R	34967273	rs2286002	A	G	0.6704	-0.0077	0.0018	3.1e-05	692171	34967273	34927661	7	34927661	7	34927661	*	R	2.52778	-4.27778
chr2:154246909:A:C	0.0218	A	C	0.8497	0.0324	0.0141	36659	63137	0	0.6483	2	154246909	2	154246909	*	rs13419025	M	155103422	rs13419025	A	C	0.8521	-0.0122	0.0025	7.9e-07	692321	155103422	154246909	2	154246909	2	154246909	*	M	2.29787	-4.88
chr5:107552097:C:A	0.1722	A	C	0.3774	0.0144	0.0105	36659	63137	2.8	0.416	5	107552097	5	107552097	*	rs2445074	M	106887798	rs2445074	A	C	0.4005	0.0065	0.0017	0.0002	692050	106887798	107552097	5	107552097	5	107552097	*	M	1.37143	3.82353
chr20:49666834:C:T	0.7966	T	C	0.5483	0.0026	0.0102	36659	63137	0	0.9843	20	49666834	20	49666834	*	rs3787325	Y	48283371	rs3787325	T	C	0.5516	0.0077	0.0017	8.2e-06	692219	48283371	49666834	20	49666834	20	49666834	*	Y	0.254902	4.52941
chr11:116917417:T:C	0.4885	T	C	0.9417	0.0149	0.0215	36659	63137	28.5	0.1733	11	116917417	11	116917417	*	rs1006176	Y	116788133	rs1006176	T	C	0.93867	-0.0212	0.0036	5.3e-09	690009	116788133	116917417	11	116917417	11	116917417	*	Y	0.693023	-5.88889
chr12:83398568:C:A	0.9233	A	C	0.0376	-0.0025	0.0263	36659	63137	53.7	0.01721	12	83398568	12	83398568	*	rs4556627	M	83792347	rs4556627	A	C	0.03713	0.0161	0.0046	0.00045	691754	83792347	83398568	12	83398568	12	83398568	*	M	-0.095057	3.5
chr6:141056895:A:G	0.8052	A	G	0.9459	-0.0055	0.0225	36659	63137	34.4	0.1232	6	141056895	6	141056895	*	rs12173616	R	141378032	rs12173616	A	G	0.94726	-0.0194	0.0039	7.7e-07	685589	141378032	141056895	6	141056895	6	141056895	*	R	-0.244444	-4.97436
chr20:1420617:C:T	0.157	T	C	0.4678	0.0143	0.0101	36659	63137	38.8	0.09048	20	1420617	20	1420617	*	rs6109912	Y	1401261	rs6109912	T	C	0.4817	-0.0097	0.0019	2.2e-07	529206	1401261	1420617	20	1420617	20	1420617	*	Y	1.41584	-5.10526
chr2:109468337:C:T	0.5101	T	C	0.5464	-0.0068	0.0103	36659	63137	50.1	0.02889	2	109468337	2	109468337	*	rs12611654	Y	110084793	rs12611654	T	C	0.566	-0.0068	0.0017	9.3e-05	691239	110084793	109468337	2	109468337	2	109468337	*	Y	-0.660194	-4
chr1:96358857:A:G	0.6475	A	G	0.9614	0.0121	0.0264	36659	63137	0	0.7722	1	96358857	1	96358857	*	rs162017	R	96824413	rs162017	A	G	0.95662	0.0284	0.0043	4.1e-11	687635	96824413	96358857	1	96358857	1	96358857	*	R	0.458333	6.60465
chr3:45625895:T:C	0.1232	T	C	0.752	0.018	0.0117	36659	63137	25.6	0.1996	3	45625895	3	45625895	*	rs3774675	Y	45667387	rs3774675	T	C	0.7296	-0.0075	0.0018	4.3e-05	788751	45667387	45625895	3	45625895	3	45625895	*	Y	1.53846	-4.16667
chr20:52583813:T:G	0.8631	T	G	0.8128	-0.0022	0.0129	36659	63137	0	0.8197	20	52583813	20	52583813	*	rs17733099	K	51200352	rs17733099	T	G	0.8133	0.0247	0.0022	5.6e-29	688097	51200352	52583813	20	52583813	20	52583813	*	K	-0.170543	11.2273
chr3:101348606:A:G	0.1166	A	G	0.0832	-0.0293	0.0187	36659	63137	0	0.6461	3	101348606	3	101348606	*	rs2553420	R	101067450	rs2553420	A	G	0.08062	0.0115	0.0031	0.00021	692595	101067450	101348606	3	101348606	3	101348606	*	R	-1.56684	3.70968
chr11:133469980:A:G	0.241	A	G	0.8167	0.0153	0.0131	36659	63137	5.8	0.3878	11	133469980	11	133469980	*	rs7481898	R	133339875	rs7481898	A	G	0.7998	0.008	0.0022	0.00021	691971	133339875	133469980	11	133469980	11	133469980	*	R	1.16794	3.63636
chr3:86186685:A:T	0.7006	A	T	0.697	-0.0042	0.0109	36659	63137	0	0.8777	3	86186685	3	86186685	*	rs9827165	W	86235835	rs9827165	A	T	0.7073	-0.0095	0.002	3.4e-06	528784	86235835	86186685	3	86186685	3	86186685	*	W	-0.385321	-4.75
chr2:142121911:T:G	0.2529	T	G	0.1045	-0.0195	0.017	36659	63137	20.4	0.2492	2	142121911	2	142121911	*	rs13029758	K	142879480	rs13029758	T	G	0.1099	0.0153	0.0028	4.6e-08	689588	142879480	142121911	2	142121911	2	142121911	*	K	-1.14706	5.46429
chr3:119814409:G:C	0.09208	C	G	0.6028	-0.0174	0.0103	36659	63137	59.7	0.005741	3	119814409	3	119814409	*	rs6784598	S	119533256	rs6784598	C	G	0.6112	0.0064	0.0018	0.0003	691030	119533256	119814409	3	119814409	3	119814409	*	S	-1.68932	3.55556
chr1:98779469:C:T	0.7523	T	C	0.6356	0.0033	0.0105	36659	63137	0	0.5519	1	98779469	1	98779469	*	rs10875183	Y	99245025	rs10875183	T	C	0.6421	-0.0075	0.0018	3.2e-05	687764	99245025	98779469	1	98779469	1	98779469	*	Y	0.314286	-4.16667
chr3:154522700:T:C	0.8586	T	C	0.8796	0.0028	0.0155	36659	63137	0	0.8278	3	154522700	3	154522700	*	rs1519568	Y	154240489	rs1519568	T	C	0.8783	0.0135	0.0026	3.4e-07	690715	154240489	154522700	3	154522700	3	154522700	*	Y	0.180645	5.19231
chr1:77388553:G:A	0.2288	A	G	0.3036	-0.0133	0.011	36659	63137	12.6	0.3242	1	77388553	1	77388553	*	rs3844165	R	77854238	rs3844165	A	G	0.3178	0.0103	0.0019	2.5e-08	690008	77854238	77388553	1	77388553	1	77388553	*	R	-1.20909	5.42105
chr15:51932325:G:C	0.05329	C	G	0.5663	0.0199	0.0103	36659	63137	30	0.1605	15	51932325	15	51932325	*	rs2593169	S	52224522	rs2593169	C	G	0.5645	-0.0091	0.0017	1.8e-07	690482	52224522	51932325	15	51932325	15	51932325	*	S	1.93204	-5.35294
chr8:105376724:A:G	0.7658	A	G	0.4624	-0.003	0.0102	36659	63137	0	0.5312	8	105376724	8	105376724	*	rs1580355	R	106388952	rs1580355	A	G	0.4752	-0.0088	0.0017	3.5e-07	690760	106388952	105376724	8	105376724	8	105376724	*	R	-0.294118	-5.17647
chr7:27248422:G:A	0.7428	A	G	0.8566	0.0049	0.0149	36659	63137	0	0.5466	7	27248422	7	27248422	*	rs2214412	R	27288041	rs2214412	A	G	0.869	-0.0124	0.0026	1.4e-06	690874	27288041	27248422	7	27248422	7	27248422	*	R	0.328859	-4.76923
chr10:97935300:T:C	0.799	T	C	0.5988	0.0027	0.0106	36659	63137	0	0.9838	10	97935300	10	97935300	*	rs472818	Y	99695057	rs472818	T	C	0.5768	-0.0144	0.0018	2.2e-15	677933	99695057	97935300	10	97935300	10	97935300	*	Y	0.254717	-8
chr14:69326907:G:T	0.9276	T	G	0.7111	-0.001	0.0115	36659	63137	2.8	0.4155	14	69326907	14	69326907	*	rs1147465	K	69793624	rs1147465	T	G	0.7242	0.0071	0.0019	0.00012	787134	69793624	69326907	14	69326907	14	69326907	*	K	-0.0869565	3.73684
chr3:164529972:G:A	0.9417	A	G	0.3441	0.0008	0.0106	36659	63137	0	0.8071	3	164529972	3	164529972	*	rs2840057	V	164247760	rs2840057	A	G	0.3414	-0.0064	0.0018	0.00041	692200	164247760	164529972	3	164529972	3	164529972	*	V	0.0754717	-3.55556
chr3:83856267:C:T	0.2981	T	C	0.5429	0.0105	0.0101	36659	63137	0	0.8716	3	83856267	3	83856267	*	rs4574309	Y	83905418	rs4574309	T	C	0.5289	0.0072	0.0017	2.9e-05	689066	83905418	83856267	3	83856267	3	83856267	*	Y	1.0396	4.23529
chr14:47507076:T:C	0.4863	T	C	0.8793	-0.0107	0.0154	36659	63137	0	0.7699	14	47507076	14	47507076	*	rs10140821	Y	47976279	rs10140821	T	C	0.8825	0.0102	0.0027	0.00019	691438	47976279	47507076	14	47507076	14	47507076	*	Y	-0.694805	3.77778
chr5:93151260:G:C	0.1231	C	G	0.2457	-0.0182	0.0118	36659	63137	26.4	0.1925	5	93151260	5	93151260	*	rs4599520	S	92486966	rs4599520	C	G	0.2567	-0.0105	0.002	8.4e-08	690268	92486966	93151260	5	93151260	5	93151260	*	S	-1.54237	-5.25
chr4:146373976:A:G	0.07107	A	G	0.7333	-0.0206	0.0114	36659	63137	0	0.9301	4	146373976	4	146373976	*	rs2679144	R	147295128	rs2679144	A	G	0.7383	0.0114	0.002	8e-09	687194	147295128	146373976	4	146373976	4	146373976	*	R	-1.80702	5.7
chr16:15031584:T:G	0.07504	T	G	0.6947	-0.0195	0.0109	36390	62462	15.9	0.2969	16	15031584	16	15031584	*	rs4985124	K	15125441	rs4985124	T	G	0.6956	0.0117	0.0018	5.9e-11	775812	15125441	15031584	16	15031584	16	15031584	*	K	-1.78899	6.5
chr16:62284378:G:C	0.9715	C	G	0.3257	0.0004	0.0109	36659	63137	0	0.5384	16	62284378	16	62284378	*	rs12926571	V	62318282	rs12926571	C	G	0.3378	0.0064	0.0018	0.00043	691259	62318282	62284378	16	62284378	16	62284378	*	V	0.0366972	3.55556
chr11:86029367:A:G	1.682e-25	A	G	0.314	-0.1133	0.0109	36659	63137	0	0.88	11	86029367	11	86029367	*	rs609903	R	85740409	rs609903	A	G	0.3091	0.0029	0.0018	0.12	689481	85740409	86029367	11	86029367	11	86029367	*	R	-10.3945	1.61111
chr17:70221719:T:C	0.7291	T	C	0.4472	0.0035	0.0102	36659	63137	32.5	0.1392	17	70221719	17	70221719	*	rs236531	Y	68217860	rs236531	T	C	0.4365	0.0097	0.0018	4.1e-08	677129	68217860	70221719	17	70221719	17	70221719	*	Y	0.343137	5.38889
chr17:21269327:G:A	0.6604	A	G	0.3135	-0.0048	0.011	36390	62462	23.3	0.2284	17	21269327	17	21269327	*	rs9904073	R	21172639	rs9904073	A	G	0.3225	-0.0082	0.0019	1.1e-05	684638	21172639	21269327	17	21269327	17	21269327	*	R	-0.436364	-4.31579
chr6:38353167:A:G	0.3721	A	G	0.4459	0.0091	0.0102	36659	63137	18.6	0.2668	6	38353167	6	38353167	*	rs1033480	R	38320943	rs1033480	A	G	0.4615	-0.0074	0.0017	2.1e-05	691551	38320943	38353167	6	38353167	6	38353167	*	R	0.892157	-4.35294
chr10:28008419:C:A	0.5196	A	C	0.3121	-0.007	0.0108	36659	63137	17.3	0.279	10	28008419	10	28008419	*	rs12416251	M	28297348	rs12416251	A	C	0.3041	-0.0072	0.0019	0.00015	690544	28297348	28008419	10	28008419	10	28008419	*	M	-0.648148	-3.78947
chr14:72709397:T:C	0.2816	T	C	0.6083	-0.0111	0.0103	36659	63137	0	0.6824	14	72709397	14	72709397	*	rs6574092	Y	73176105	rs6574092	T	C	0.6216	-0.0072	0.0018	6e-05	691356	73176105	72709397	14	72709397	14	72709397	*	Y	-1.07767	-4
chr12:60823594:G:A	0.4506	A	G	0.3924	0.0079	0.0105	36659	63137	18.7	0.2658	12	60823594	12	60823594	*	rs10877456	R	61217375	rs10877456	A	G	0.4091	-0.007	0.0018	8.2e-05	674604	61217375	60823594	12	60823594	12	60823594	*	R	0.752381	-3.88889
chr16:56520797:G:A	0.568	A	G	0.1278	-0.0086	0.0151	36659	63137	0	0.7204	16	56520797	16	56520797	*	rs7184983	R	56554709	rs7184983	A	G	0.1323	0.0159	0.0026	6.8e-10	692044	56554709	56520797	16	56520797	16	56520797	*	R	-0.569536	6.11538
chr6:69489026:A:G	0.7276	A	G	0.2533	-0.004	0.0116	36659	63137	11.5	0.335	6	69489026	6	69489026	*	rs562375	R	70198918	rs562375	A	G	0.2454	-0.0115	0.002	6.9e-09	686478	70198918	69489026	6	69489026	6	69489026	*	R	-0.344828	-5.75
chr6:121340024:A:C	0.2769	A	C	0.8456	-0.0157	0.0145	36659	63137	9.9	0.3501	6	121340024	6	121340024	*	rs9398632	M	121661170	rs9398632	A	C	0.8293	-0.0091	0.0023	5.8e-05	691916	121661170	121340024	6	121340024	6	121340024	*	M	-1.08276	-3.95652
chr5:81557176:C:A	0.8894	A	C	0.3152	-0.0015	0.0108	36659	63137	0	0.5832	5	81557176	5	81557176	*	rs4274955	M	80852995	rs4274955	A	C	0.3224	-0.0135	0.0018	1.9e-13	688178	80852995	81557176	5	81557176	5	81557176	*	M	-0.138889	-7.5
chr1:107449086:A:G	0.3167	A	G	0.2795	0.0116	0.0116	36659	63137	39.3	0.08704	1	107449086	1	107449086	*	rs501332	R	107991708	rs501332	A	G	0.2738	0.0112	0.0019	7.2e-09	692044	107991708	107449086	1	107449086	1	107449086	*	R	1	5.89474
chr7:66504615:G:A	0.9515	A	G	0.0464	-0.0015	0.0239	36659	63137	0	0.9648	7	66504615	7	66504615	*	rs12536818	R	65969602	rs12536818	A	G	0.04473	-0.0149	0.0041	0.00031	690203	65969602	66504615	7	66504615	7	66504615	*	R	-0.0627615	-3.63415
chr5:107334461:C:G	0.3889	C	G	0.4858	0.0087	0.0101	36659	63137	0	0.6402	5	107334461	5	107334461	*	rs7708173	S	106670162	rs7708173	C	G	0.4672	-0.0076	0.0017	1.2e-05	683139	106670162	107334461	5	107334461	5	107334461	*	S	0.861386	-4.47059
chr6:26416426:C:G	0.498	C	G	0.8339	-0.0091	0.0135	36659	63137	0	0.6812	6	26416426	6	26416426	*	rs10946824	S	26416654	rs10946824	C	G	0.8388	0.0087	0.0024	0.00027	692578	26416654	26416426	6	26416426	6	26416426	*	S	-0.674074	3.625
chr4:168471551:A:G	0.6866	A	G	0.6614	0.0043	0.0107	36659	63137	7.3	0.3747	4	168471551	4	168471551	*	rs12504234	R	169392702	rs12504234	A	G	0.6603	-0.0069	0.0018	0.00016	690613	169392702	168471551	4	168471551	4	168471551	*	R	0.401869	-3.83333
chr13:26733725:T:A	0.4054	A	T	0.1481	-0.0119	0.0143	36659	63137	0	0.7732	13	26733725	13	26733725	*	rs7986352	W	27307862	rs7986352	A	T	0.1636	0.0087	0.0024	0.00022	688532	27307862	26733725	13	26733725	13	26733725	*	W	-0.832168	3.625
chr5:3462782:T:G	0.9346	T	G	0.6512	-0.0009	0.0107	36659	63137	0	0.5397	5	3462782	5	3462782	*	rs32736	K	3462896	rs32736	T	G	0.6505	-0.0107	0.0019	1.1e-08	662854	3462896	3462782	5	3462782	5	3462782	*	K	-0.0841121	-5.63158
chr9:78736692:G:C	0.3432	C	G	0.5333	0.0098	0.0103	36659	63137	12.6	0.3239	9	78736692	9	78736692	*	rs10867245	S	81351608	rs10867245	C	G	0.5526	-0.0114	0.0017	5.5e-11	682877	81351608	78736692	9	78736692	9	78736692	*	S	0.951456	-6.70588
chr11:29237400:G:A	0.3317	A	G	0.4108	-0.0099	0.0102	36659	63137	7.6	0.3717	11	29237400	11	29237400	*	rs10835498	R	29258947	rs10835498	A	G	0.4263	0.01	0.0017	9.1e-09	687233	29258947	29237400	11	29237400	11	29237400	*	R	-0.970588	5.88235
chr17:44250125:G:T	0.5012	T	G	0.2608	0.0077	0.0115	36659	63137	0	0.668	17	44250125	17	44250125	*	rs2072081	K	42327493	rs2072081	T	G	0.2606	0.0077	0.002	0.00014	680820	42327493	44250125	17	44250125	17	44250125	*	K	0.669565	3.85
chr3:103687810:C:T	0.8008	T	C	0.2469	0.003	0.0117	36659	63137	0	0.6997	3	103687810	3	103687810	*	rs6441758	Y	103406654	rs6441758	T	C	0.2365	0.0081	0.002	6.6e-05	692423	103406654	103687810	3	103687810	3	103687810	*	Y	0.25641	4.05
chr12:90207532:T:G	0.6039	T	G	0.2852	-0.0059	0.0113	36659	63137	0	0.8386	12	90207532	12	90207532	*	rs2118806	K	90601309	rs2118806	T	G	0.2715	0.0128	0.0019	5.2e-11	691014	90601309	90207532	12	90207532	12	90207532	*	K	-0.522124	6.73684
chr5:140651952:G:A	0.05742	A	G	0.4234	0.0192	0.0101	36659	63137	0	0.7924	5	140651952	5	140651952	*	rs1583005	R	140031537	rs1583005	A	G	0.4242	-0.0072	0.0017	3.6e-05	692428	140031537	140651952	5	140651952	5	140651952	*	R	1.90099	-4.23529
chr2:112937782:A:G	0.09602	A	G	0.7896	0.0206	0.0124	36659	63137	0	0.9806	2	112937782	2	112937782	*	rs11692429	R	113695359	rs11692429	A	G	0.7791	0.0075	0.0021	0.00029	691705	113695359	112937782	2	112937782	2	112937782	*	R	1.66129	3.57143
chr15:58875666:G:A	0.0002134	A	G	0.8224	0.0501	0.0135	36659	63137	0	0.6164	15	58875666	15	58875666	*	rs1078001	R	59167865	rs1078001	A	G	0.8201	-0.0126	0.0024	2.9e-07	509209	59167865	58875666	15	58875666	15	58875666	*	R	3.71111	-5.25
chr8:9223200:T:C	0.1074	T	C	0.8885	0.0261	0.0162	36390	62462	0	0.697	8	9223200	8	9223200	*	rs10098060	Y	9080710	rs10098060	T	C	0.8811	-0.0101	0.0028	0.00028	678756	9080710	9223200	8	9223200	8	9223200	*	Y	1.61111	-3.60714
chr1:109376903:G:A	0.8283	A	G	0.0559	-0.0049	0.0224	36659	63137	0	0.6818	1	109376903	1	109376903	*	rs17646731	R	109919525	rs17646731	A	G	0.06069	0.0243	0.0037	3.3e-11	691153	109919525	109376903	1	109376903	1	109376903	*	R	-0.21875	6.56757
chr6:23714209:A:C	0.5455	A	C	0.3427	-0.0065	0.0108	36659	63137	0	0.7711	6	23714209	6	23714209	*	rs7775496	M	23714437	rs7775496	A	C	0.3375	0.009	0.0018	8.6e-07	688567	23714437	23714209	6	23714209	6	23714209	*	M	-0.601852	5
chr15:73358861:T:C	0.4484	T	C	0.9274	-0.0147	0.0193	36659	63137	0	0.466	15	73358861	15	73358861	*	rs11636411	Y	73651202	rs11636411	T	C	0.9282	0.0228	0.0033	7.5e-12	680343	73651202	73358861	15	73358861	15	73358861	*	Y	-0.761658	6.90909
chr5:114059784:C:T	0.8641	T	C	0.1514	-0.0024	0.0142	36659	63137	0	0.6281	5	114059784	5	114059784	*	rs11241261	Y	113395481	rs11241261	T	C	0.1484	0.009	0.0025	0.00027	669177	113395481	114059784	5	114059784	5	114059784	*	Y	-0.169014	3.6
chr9:100685160:C:G	0.4279	C	G	0.9677	0.0231	0.0292	36659	63137	0	0.5106	9	100685160	9	100685160	*	rs4486263	S	103447442	rs4486263	C	G	0.96761	-0.0226	0.0049	4.2e-06	672754	103447442	100685160	9	100685160	9	100685160	*	S	0.791096	-4.61224
chr14:39537455:C:T	0.308	T	C	0.3436	-0.0108	0.0106	36659	63137	24	0.2146	14	39537455	14	39537455	*	rs8017099	Y	40006659	rs8017099	T	C	0.3342	0.0066	0.0018	0.00032	691855	40006659	39537455	14	39537455	14	39537455	*	Y	-1.01887	3.66667
chr12:7938243:T:C	0.7229	T	C	0.46	0.0036	0.0102	36659	63137	0	0.4506	12	7938243	12	7938243	*	rs7309332	Y	8090839	rs7309332	T	C	0.4366	0.0066	0.0018	0.00025	649710	8090839	7938243	12	7938243	12	7938243	*	Y	0.352941	3.66667
chr13:92068475:G:T	0.5502	T	G	0.5426	0.0061	0.0102	36659	63137	0	0.9628	13	92068475	13	92068475	*	rs7986569	K	92720728	rs7986569	T	G	0.5488	-0.006	0.0017	0.0005	692020	92720728	92068475	13	92068475	13	92068475	*	K	0.598039	-3.52941
chr3:118003136:T:C	0.6385	T	C	0.6708	-0.005	0.0107	36659	63137	0	0.8723	3	118003136	3	118003136	*	rs10934427	Y	117721983	rs10934427	T	C	0.6719	-0.0079	0.0018	1.6e-05	691352	117721983	118003136	3	118003136	3	118003136	*	Y	-0.46729	-4.38889
chr8:9753028:C:T	0.01315	T	C	0.2793	-0.0279	0.0113	36390	62462	38.6	0.1009	8	9753028	8	9753028	*	rs6989782	Y	9610538	rs6989782	T	C	0.2888	0.014	0.0019	1.7e-13	687910	9610538	9753028	8	9753028	8	9753028	*	Y	-2.46903	7.36842
chr7:142722235:C:T	0.9504	T	C	0.5462	-0.0006	0.0103	36390	62462	0	0.5386	7	142722235	7	142722235	*	rs6971067	Y	142430059	rs6971067	T	C	0.5613	-0.0066	0.0018	0.0002	687490	142430059	142722235	7	142722235	7	142722235	*	Y	-0.0582524	-3.66667
chr11:72626035:T:A	0.2816	A	T	0.6985	-0.0119	0.0111	36659	63137	0	0.5598	11	72626035	11	72626035	*	rs676911	W	72337079	rs676911	A	T	0.6945	-0.008	0.0019	2.5e-05	683342	72337079	72626035	11	72626035	11	72626035	*	W	-1.07207	-4.21053
chr7:10992004:A:G	0.1998	A	G	0.3632	-0.0136	0.0106	36659	63137	0	0.6726	7	10992004	7	10992004	*	rs1640704	R	11031631	rs1640704	A	G	0.3599	0.0065	0.0018	0.00026	688479	11031631	10992004	7	10992004	7	10992004	*	R	-1.28302	3.61111
chr2:203242302:G:A	0.1007	A	G	0.3941	-0.017	0.0103	36659	63137	42.8	0.06427	2	203242302	2	203242302	*	rs4675324	R	204107025	rs4675324	A	G	0.4004	-0.011	0.0017	3.2e-11	794458	204107025	203242302	2	203242302	2	203242302	*	R	-1.65049	-6.47059
chr1:190507701:A:C	0.0214	A	C	0.9715	0.0705	0.0306	36659	63137	0	0.8297	1	190507701	1	190507701	*	rs12405769	M	190476831	rs12405769	A	C	0.97252	0.0181	0.0052	0.0005	675690	190476831	190507701	1	190507701	1	190507701	*	M	2.30392	3.48077
chr5:114692761:C:G	0.6836	C	G	0.6855	-0.0044	0.0109	36659	63137	40.1	0.08126	5	114692761	5	114692761	*	rs285911	S	114028458	rs285911	C	G	0.6931	-0.0074	0.0019	0.00011	687857	114028458	114692761	5	114692761	5	114692761	*	S	-0.40367	-3.89474
chr3:82537166:T:C	0.7294	T	C	0.8247	0.0046	0.0132	36659	63137	30.3	0.1579	3	82537166	3	82537166	*	rs7642370	Y	82586317	rs7642370	T	C	0.8318	0.0168	0.0023	1.8e-13	692429	82586317	82537166	3	82537166	3	82537166	*	Y	0.348485	7.30435
chr8:94467651:A:G	0.3009	A	G	0.5746	0.0106	0.0102	36659	63137	31	0.1513	8	94467651	8	94467651	*	rs3099398	R	95479879	rs3099398	A	G	0.5961	0.0076	0.0017	1.3e-05	692219	95479879	94467651	8	94467651	8	94467651	*	R	1.03922	4.47059
chr1:109267922:C:A	0.4632	A	C	0.1866	-0.0096	0.0131	36659	63137	0	0.7044	1	109267922	1	109267922	*	rs2281894	M	109810544	rs2281894	A	C	0.1895	0.0082	0.0021	9.5e-05	781058	109810544	109267922	1	109267922	1	109267922	*	M	-0.732824	3.90476
chr1:197041345:G:A	0.009	A	G	0.4763	0.0264	0.0101	36659	63137	33.4	0.1316	1	197041345	1	197041345	*	rs10484502	R	197010475	rs10484502	A	G	0.4652	-0.0075	0.0017	1.1e-05	691831	197010475	197041345	1	197041345	1	197041345	*	R	2.61386	-4.41176
chr5:137734756:A:G	0.4427	A	G	0.6129	0.0079	0.0103	36659	63137	0	0.7224	5	137734756	5	137734756	*	rs17797119	R	137070445	rs17797119	A	G	0.6068	0.008	0.0017	1.6e-06	793046	137070445	137734756	5	137734756	5	137734756	*	R	0.76699	4.70588
chr3:18261869:T:G	0.6069	T	G	0.7551	-0.006	0.0117	36659	63137	0	0.7024	3	18261869	3	18261869	*	rs13084787	K	18303361	rs13084787	T	G	0.7489	-0.007	0.002	0.00045	690108	18303361	18261869	3	18261869	3	18261869	*	K	-0.512821	-3.5
chr20:6599572:C:T	0.4995	T	C	0.6544	0.0072	0.0106	36659	63137	0	0.7342	20	6599572	20	6599572	*	rs4239767	Y	6580219	rs4239767	T	C	0.6458	0.0169	0.0018	3.6e-20	677063	6580219	6599572	20	6599572	20	6599572	*	Y	0.679245	9.38889
chr9:109107805:G:A	0.4844	A	G	0.0487	-0.0163	0.0233	36659	63137	0	0.9725	9	109107805	9	109107805	*	rs10979690	R	111870085	rs10979690	A	G	0.04999	0.0157	0.0039	6.7e-05	690929	111870085	109107805	9	109107805	9	109107805	*	R	-0.699571	4.02564
chr2:59897401:A:G	0.3179	A	G	0.3806	0.0104	0.0104	36659	63137	27.2	0.1853	2	59897401	2	59897401	*	rs12713412	R	60124536	rs12713412	A	G	0.3787	-0.0075	0.0018	2.2e-05	690651	60124536	59897401	2	59897401	2	59897401	*	R	1	-4.16667
chr10:16097952:A:C	0.0227	A	C	0.334	0.0254	0.0112	36659	63137	20.1	0.2517	10	16097952	10	16097952	*	rs4748251	H	16139951	rs4748251	A	C	0.3099	-0.0085	0.0019	5.3e-06	689626	16139951	16097952	10	16097952	10	16097952	*	H	2.26786	-4.47368
chr15:77510449:G:C	0.2903	C	G	0.7019	0.0116	0.011	36659	63137	0.5	0.4359	15	77510449	15	77510449	*	rs11857450	S	77802791	rs11857450	C	G	0.7171	0.0099	0.0019	2.4e-07	687973	77802791	77510449	15	77510449	15	77510449	*	S	1.05455	5.21053
chr2:62719523:A:G	0.1655	A	G	0.6666	0.015	0.0108	36659	63137	0	0.5418	2	62719523	2	62719523	*	rs1906198	R	62946658	rs1906198	A	G	0.6835	0.0085	0.0019	4.7e-06	687886	62946658	62719523	2	62719523	2	62719523	*	R	1.38889	4.47368
chr2:34361971:G:A	0.9721	A	G	0.6395	0.0004	0.0106	36659	63137	23.5	0.2197	2	34361971	2	34361971	*	rs2217743	R	34587038	rs2217743	A	G	0.652	-0.0081	0.0018	1.1e-05	676957	34587038	34361971	2	34361971	2	34361971	*	R	0.0377358	-4.5
chr2:212211388:T:C	0.3894	T	C	0.7966	-0.0109	0.0126	36659	63137	0	0.4844	2	212211388	2	212211388	*	rs17417113	Y	213076113	rs17417113	T	C	0.7883	0.0111	0.0021	1e-07	692256	213076113	212211388	2	212211388	2	212211388	*	Y	-0.865079	5.28571
chr18:6912945:C:G	0.6937	C	G	0.1597	-0.0058	0.0148	36659	63137	0	0.9828	18	6912945	18	6912945	*	rs4798512	B	6912944	rs4798512	C	G	0.1398	0.0126	0.0025	5.6e-07	692361	6912944	6912945	18	6912945	18	6912945	*	B	-0.391892	5.04
chr3:38464362:C:T	0.3633	T	C	0.5551	-0.0092	0.0102	36659	63137	0	0.6364	3	38464362	3	38464362	*	rs2268757	Y	38505853	rs2268757	T	C	0.56	0.0094	0.0017	5.7e-08	691565	38505853	38464362	3	38464362	3	38464362	*	Y	-0.901961	5.52941
chr11:15041030:T:G	0.7178	T	G	0.7392	-0.0042	0.0115	36659	63137	0	0.6607	11	15041030	11	15041030	*	rs11023413	K	15062576	rs11023413	T	G	0.7291	0.0094	0.0019	1.4e-06	691608	15062576	15041030	11	15041030	11	15041030	*	K	-0.365217	4.94737
chr3:108272585:C:T	0.0479	T	C	0.6752	-0.0213	0.0108	36659	63137	15.2	0.2989	3	108272585	3	108272585	*	rs9883054	Y	107991432	rs9883054	T	C	0.6719	0.01	0.0018	4.1e-08	692546	107991432	108272585	3	108272585	3	108272585	*	Y	-1.97222	5.55556
chr22:40324959:C:T	0.1269	T	C	0.5561	0.0158	0.0104	36659	63137	18.4	0.268	22	40324959	22	40324959	*	rs139915	Y	40720963	rs139915	T	C	0.5703	-0.014	0.0018	6.2e-15	678853	40720963	40324959	22	40324959	22	40324959	*	Y	1.51923	-7.77778
chr3:154064397:G:A	0.6337	A	G	0.114	-0.0076	0.0159	36659	63137	0	0.5528	3	154064397	3	154064397	*	rs12487454	R	153782186	rs12487454	A	G	0.1018	-0.0111	0.0028	5.8e-05	689080	153782186	154064397	3	154064397	3	154064397	*	R	-0.477987	-3.96429
chr4:103021557:A:C	0.5239	A	C	0.8009	-0.008	0.0126	36659	63137	0	0.5736	4	103021557	4	103021557	*	rs10516497	M	103942714	rs10516497	A	C	0.8034	0.0127	0.002	4.2e-10	793481	103942714	103021557	4	103021557	4	103021557	*	M	-0.634921	6.35
chr5:170826977:C:T	0.3223	T	C	0.0699	-0.0198	0.02	36659	63137	8.5	0.3631	5	170826977	5	170826977	*	rs1808374	Y	170253981	rs1808374	T	C	0.07402	-0.0115	0.0032	0.00032	691481	170253981	170826977	5	170826977	5	170826977	*	Y	-0.99	-3.59375
chr12:15229633:T:C	0.6513	T	C	0.6773	-0.0049	0.0108	36659	63137	0	0.721	12	15229633	12	15229633	*	rs11056409	Y	15382567	rs11056409	T	C	0.6687	-0.0073	0.0018	8e-05	690025	15382567	15229633	12	15229633	12	15229633	*	Y	-0.453704	-4.05556
chr6:100906634:C:T	0.001261	T	C	0.478	0.0324	0.01	36659	63137	0	0.8448	6	100906634	6	100906634	*	rs4840161	Y	101354510	rs4840161	T	C	0.4859	-0.0069	0.0017	5.8e-05	690765	101354510	100906634	6	100906634	6	100906634	*	Y	3.24	-4.05882
chr10:120323353:C:T	0.6031	T	C	0.1819	-0.0068	0.0131	36659	63137	32.1	0.1421	10	120323353	10	120323353	*	rs2901225	Y	122082865	rs2901225	T	C	0.1857	0.0086	0.0022	0.00012	692404	122082865	120323353	10	120323353	10	120323353	*	Y	-0.519084	3.90909
chr1:92727375:C:T	0.7658	T	C	0.8915	-0.0049	0.0163	36659	63137	56.1	0.01159	1	92727375	1	92727375	*	rs2107520	Y	93192932	rs2107520	T	C	0.8972	-0.0172	0.0028	1.6e-09	692357	93192932	92727375	1	92727375	1	92727375	*	Y	-0.300613	-6.14286
chr14:55638033:G:T	0.1538	T	G	0.261	-0.0164	0.0115	36659	63137	0	0.6796	14	55638033	14	55638033	*	rs7156566	K	56104751	rs7156566	T	G	0.2724	-0.0096	0.0019	6.6e-07	692443	56104751	55638033	14	55638033	14	55638033	*	K	-1.42609	-5.05263
chr12:43180397:A:G	0.3175	A	G	0.9077	0.0175	0.0175	36659	63137	8.9	0.3596	12	43180397	12	43180397	*	rs11181913	R	43574200	rs11181913	A	G	0.90792	-0.0144	0.0031	2.7e-06	668767	43574200	43180397	12	43180397	12	43180397	*	R	1	-4.64516
chr2:200211678:A:G	0.738	A	G	0.3829	-0.0035	0.0104	36659	63137	43.5	0.06033	2	200211678	2	200211678	*	rs1653301	R	201076401	rs1653301	A	G	0.3937	-0.0061	0.0018	0.00049	684678	201076401	200211678	2	200211678	2	200211678	*	R	-0.336538	-3.38889
chr4:130057834:A:G	0.1314	A	G	0.5465	0.0153	0.0102	36659	63137	50.2	0.02862	4	130057834	4	130057834	*	rs6534762	R	130978989	rs6534762	A	G	0.5529	-0.0071	0.0017	3.4e-05	691664	130978989	130057834	4	130057834	4	130057834	*	R	1.5	-4.17647
chr3:13267240:G:C	0.9818	C	G	0.3995	0.0002	0.0105	36659	63137	17.7	0.2754	3	13267240	3	13267240	*	rs357159	S	13308740	rs357159	C	G	0.4105	0.0077	0.0018	1.5e-05	681909	13308740	13267240	3	13267240	3	13267240	*	S	0.0190476	4.27778
chr3:88418667:A:T	0.6129	A	T	0.5203	0.0051	0.0101	36659	63137	0	0.5066	3	88418667	3	88418667	*	rs2219411	W	88467817	rs2219411	A	T	0.5229	0.0079	0.0018	6.4e-06	684636	88467817	88418667	3	88418667	3	88418667	*	W	0.50495	4.38889
chr2:58046866:C:T	0.3973	T	C	0.0433	0.0212	0.0251	36659	63137	31.3	0.1488	2	58046866	2	58046866	*	rs11688078	Y	58274001	rs11688078	T	C	0.04765	0.0176	0.0041	1.6e-05	674826	58274001	58046866	2	58046866	2	58046866	*	Y	0.844622	4.29268
chr12:117256012:G:A	0.6966	A	G	0.3004	0.0043	0.011	36659	63137	17.2	0.2802	12	117256012	12	117256012	*	rs11068428	R	117693817	rs11068428	A	G	0.2986	0.0071	0.0019	0.00015	691258	117693817	117256012	12	117256012	12	117256012	*	R	0.390909	3.73684
chr12:46479729:G:A	0.2766	A	G	0.6641	-0.0117	0.0108	36659	63137	0	0.532	12	46479729	12	46479729	*	rs7954645	R	46873512	rs7954645	A	G	0.6748	0.0069	0.0019	0.00021	690739	46873512	46479729	12	46479729	12	46479729	*	R	-1.08333	3.63158
chr8:8414368:G:T	0.4161	T	G	0.1433	0.0118	0.0145	36390	62462	0	0.5138	8	8414368	8	8414368	*	rs17669947	K	8271878	rs17669947	T	G	0.1382	0.01	0.0025	8.3e-05	686223	8271878	8414368	8	8414368	8	8414368	*	K	0.813793	4
chr14:84453612:C:A	0.0003624	A	C	0.3958	0.0368	0.0103	36659	63137	0	0.5782	14	84453612	14	84453612	*	rs12889399	H	84919956	rs12889399	A	C	0.3914	-0.0062	0.0018	0.00045	691640	84919956	84453612	14	84453612	14	84453612	*	H	3.57282	-3.44444
chr3:108171457:T:C	0.36	T	C	0.8909	-0.0149	0.0162	36659	63137	37.2	0.1018	3	108171457	3	108171457	*	rs11917405	Y	107890304	rs11917405	T	C	0.8963	-0.0165	0.0028	4e-09	692492	107890304	108171457	3	108171457	3	108171457	*	Y	-0.919753	-5.89286
chr11:111128439:T:C	0.4197	T	C	0.851	-0.0114	0.0142	36659	63137	0	0.7449	11	111128439	11	111128439	*	rs12419222	Y	110999163	rs12419222	T	C	0.8379	-0.0094	0.0022	2.8e-05	795086	110999163	111128439	11	111128439	11	111128439	*	Y	-0.802817	-4.27273
chr3:157598672:C:T	0.4585	T	C	0.6426	-0.0079	0.0107	36659	63137	21.5	0.2391	3	157598672	3	157598672	*	rs9837954	Y	157316461	rs9837954	T	C	0.642	-0.0068	0.0018	0.00014	682865	157316461	157598672	3	157598672	3	157598672	*	Y	-0.738318	-3.77778
chr5:75153647:G:C	0.4892	C	G	0.1225	0.0119	0.0172	36659	63137	8.5	0.3633	5	75153647	5	75153647	*	rs10447161	S	74449472	rs10447161	C	G	0.07484	0.0109	0.0028	9.9e-05	675394	74449472	75153647	5	75153647	5	75153647	*	S	0.69186	3.89286
chr1:71980481:A:G	0.9571	A	G	0.7594	-0.0006	0.0118	36659	63137	14.6	0.3045	1	71980481	1	71980481	*	rs2554414	R	72446164	rs2554414	A	G	0.757	0.0122	0.0019	1.2e-10	791634	72446164	71980481	1	71980481	1	71980481	*	R	-0.0508475	6.42105
chr1:74529541:C:T	0.1596	T	C	0.5576	-0.0144	0.0103	36659	63137	24	0.2145	1	74529541	1	74529541	*	rs7551507	Y	74995225	rs7551507	T	C	0.5633	-0.0184	0.0016	9.3e-30	794579	74995225	74529541	1	74529541	1	74529541	*	Y	-1.39806	-11.5
chr11:113067367:G:C	0.1922	C	G	0.5668	0.0134	0.0103	36659	63137	0	0.972	11	113067367	11	113067367	*	rs1245101	S	112938089	rs1245101	C	G	0.5753	0.0078	0.0019	4.6e-05	658722	112938089	113067367	11	113067367	11	113067367	*	S	1.30097	4.10526
chr2:46702734:T:C	0.6061	T	C	0.6585	-0.0055	0.0107	36659	63137	36.1	0.1104	2	46702734	2	46702734	*	rs11676737	Y	46929873	rs11676737	T	C	0.6432	0.0131	0.0018	2.2e-13	690179	46929873	46702734	2	46702734	2	46702734	*	Y	-0.514019	7.27778
chr6:131550174:A:G	0.5971	A	G	0.7924	-0.0066	0.0124	36659	63137	4.7	0.3979	6	131550174	6	131550174	*	rs2608915	R	131871314	rs2608915	A	G	0.7901	-0.013	0.0021	5.2e-10	691849	131871314	131550174	6	131550174	6	131550174	*	R	-0.532258	-6.19048
chr14:29265233:T:C	0.01251	T	C	0.463	0.0253	0.0101	36659	63137	20	0.253	14	29265233	14	29265233	*	rs1956239	Y	29734439	rs1956239	T	C	0.468	0.0063	0.0017	0.00025	690276	29734439	29265233	14	29265233	14	29265233	*	Y	2.50495	3.70588
chr6:131558141:G:A	0.6365	A	G	0.2122	0.0058	0.0123	36659	63137	14.8	0.303	6	131558141	6	131558141	*	rs2608975	R	131879281	rs2608975	A	G	0.2199	0.0132	0.0021	2.7e-10	686908	131879281	131558141	6	131558141	6	131558141	*	R	0.471545	6.28571
chr6:165784789:G:C	0.008608	C	G	0.5649	0.0276	0.0105	36659	63137	33	0.1344	6	165784789	6	165784789	*	rs6928099	S	166198277	rs6928099	C	G	0.5817	0.0076	0.0017	1.2e-05	691015	166198277	165784789	6	165784789	6	165784789	*	S	2.62857	4.47059
chr5:103228476:G:A	0.21	A	G	0.2998	0.0137	0.011	36659	63137	24	0.2147	5	103228476	5	103228476	*	rs246908	R	102564177	rs246908	A	G	0.3116	0.0075	0.002	0.0002	528808	102564177	103228476	5	103228476	5	103228476	*	R	1.24545	3.75
chr3:101589932:C:T	0.1894	T	C	0.8787	0.0209	0.0159	36659	63137	0	0.991	3	101589932	3	101589932	*	rs6777292	Y	101308776	rs6777292	T	C	0.8773	-0.0103	0.0027	0.0001	692312	101308776	101589932	3	101589932	3	101589932	*	Y	1.31447	-3.81481
chr2:70667294:A:T	0.06565	A	T	0.6064	-0.019	0.0103	36659	63137	0	0.5722	2	70667294	2	70667294	*	rs10164951	W	70894426	rs10164951	A	T	0.609	0.007	0.0018	7.4e-05	683497	70894426	70667294	2	70667294	2	70667294	*	W	-1.84466	3.88889
chr2:136895372:T:G	0.8787	T	G	0.486	0.0015	0.0101	36659	63137	0	0.5961	2	136895372	2	136895372	*	rs17722726	D	137652942	rs17722726	T	G	0.4557	-0.0064	0.0017	0.00021	691865	137652942	136895372	2	136895372	2	136895372	*	D	0.148515	-3.76471
chr8:53209152:G:C	0.6129	C	G	0.1388	0.0075	0.0148	36659	63137	22.5	0.2295	8	53209152	8	53209152	*	rs7006307	S	54121712	rs7006307	C	G	0.1322	0.0092	0.0025	0.00027	691290	54121712	53209152	8	53209152	8	53209152	*	S	0.506757	3.68
chr2:24748990:T:G	0.1459	T	G	0.1087	-0.0245	0.0168	36659	63137	0	0.8566	2	24748990	2	24748990	*	rs3928467	K	24971859	rs3928467	T	G	0.1033	0.0117	0.0029	4.9e-05	690657	24971859	24748990	2	24748990	2	24748990	*	K	-1.45833	4.03448
chr8:14434696:T:C	0.5308	T	C	0.7169	0.0071	0.0113	36659	63137	23.3	0.222	8	14434696	8	14434696	*	rs13265496	Y	14292205	rs13265496	T	C	0.7088	-0.013	0.0019	1.8e-11	680360	14292205	14434696	8	14434696	8	14434696	*	Y	0.628319	-6.84211
chr1:48894948:T:C	0.4248	T	C	0.3384	0.0086	0.0108	36659	63137	0	0.9802	1	48894948	1	48894948	*	rs12043418	Y	49360620	rs12043418	T	C	0.3236	0.0118	0.0018	1.3e-10	692437	49360620	48894948	1	48894948	1	48894948	*	Y	0.796296	6.55556
chr22:26513784:A:G	0.4664	A	G	0.3752	-0.0076	0.0104	36659	63137	0	0.6599	22	26513784	22	26513784	*	rs134145	R	26909750	rs134145	A	G	0.3909	-0.0062	0.0018	0.00042	692237	26909750	26513784	22	26513784	22	26513784	*	R	-0.730769	-3.44444
chr8:8973210:G:A	0.6366	A	G	0.3883	-0.005	0.0105	36390	62462	36.6	0.1154	8	8973210	8	8973210	*	rs7015336	D	8830720	rs7015336	A	G	0.3998	0.0135	0.0018	6e-14	681833	8830720	8973210	8	8973210	8	8973210	*	D	-0.47619	7.5
chr6:44855712:G:A	0.7019	A	G	0.2873	-0.0043	0.0111	36659	63137	14.5	0.3059	6	44855712	6	44855712	*	rs10484625	R	44823449	rs10484625	A	G	0.2803	-0.0101	0.0019	7.4e-08	691273	44823449	44855712	6	44855712	6	44855712	*	R	-0.387387	-5.31579
chr8:9521286:T:C	0.5892	T	C	0.2174	-0.0067	0.0124	36390	62462	9.6	0.3543	8	9521286	8	9521286	*	rs6985776	Y	9378796	rs6985776	T	C	0.206	0.0125	0.0021	5.9e-09	688488	9378796	9521286	8	9521286	8	9521286	*	Y	-0.540323	5.95238
chr4:66977658:T:C	0.9683	T	C	0.4466	0.0004	0.0102	36659	63137	0	0.6715	4	66977658	4	66977658	*	rs12500685	Y	67843376	rs12500685	T	C	0.4319	0.0072	0.0017	3.1e-05	692243	67843376	66977658	4	66977658	4	66977658	*	Y	0.0392157	4.23529
chr11:113050263:A:G	0.0667	A	G	0.7872	0.0226	0.0123	36659	63137	0	0.9173	11	113050263	11	113050263	*	rs10891497	R	112920985	rs10891497	A	G	0.7806	0.01	0.0021	1.8e-06	691903	112920985	113050263	11	113050263	11	113050263	*	R	1.8374	4.7619
chr2:180486805:G:A	0.2702	A	G	0.2804	0.0124	0.0112	36659	63137	0	0.5653	2	180486805	2	180486805	*	rs1971134	R	181351532	rs1971134	A	G	0.2929	0.0151	0.0019	1.7e-15	691924	181351532	180486805	2	180486805	2	180486805	*	R	1.10714	7.94737
chr8:117770073:G:A	0.8037	A	G	0.2209	-0.003	0.0122	36659	63137	2	0.4224	8	117770073	8	117770073	*	rs1605659	R	118782312	rs1605659	A	G	0.2291	0.0098	0.002	1.6e-06	680661	118782312	117770073	8	117770073	8	117770073	*	R	-0.245902	4.9
chr3:88117871:T:A	0.4609	A	T	0.8428	0.0105	0.0142	36659	63137	3.6	0.4085	3	88117871	3	88117871	*	rs4488864	W	88167021	rs4488864	A	T	0.8533	0.0183	0.0024	1.3e-14	692605	88167021	88117871	3	88117871	3	88117871	*	W	0.739437	7.625
chr14:40118902:G:T	0.4684	T	G	0.5505	0.0074	0.0102	36659	63137	0	0.9068	14	40118902	14	40118902	*	rs10872925	K	40588106	rs10872925	T	G	0.5465	0.0089	0.0017	2.1e-07	690999	40588106	40118902	14	40118902	14	40118902	*	K	0.72549	5.23529
chr1:74915495:T:C	0.7167	T	C	0.6802	-0.0039	0.0108	36659	63137	0	0.68	1	74915495	1	74915495	*	rs4949857	Y	75381179	rs4949857	T	C	0.6622	0.0064	0.0018	0.00048	679628	75381179	74915495	1	74915495	1	74915495	*	Y	-0.361111	3.55556
chr9:115078463:G:C	0.03343	C	G	0.5455	0.0219	0.0103	36659	63137	32.2	0.1417	9	115078463	9	115078463	*	rs1330349	S	117840742	rs1330349	C	G	0.5759	-0.0079	0.0018	6.7e-06	687466	117840742	115078463	9	115078463	9	115078463	*	S	2.12621	-4.38889
chr17:47918525:C:G	0.03544	C	G	0.9716	-0.0632	0.03	36659	63137	33.5	0.1305	17	47918525	17	47918525	*	rs2069295	S	45995891	rs2069295	C	G	0.96983	-0.0301	0.0051	3.4e-09	776898	45995891	47918525	17	47918525	17	47918525	*	S	-2.10667	-5.90196
chr9:11327556:T:A	0.5253	A	T	0.2153	-0.0078	0.0123	36659	63137	14.4	0.3071	9	11327556	9	11327556	*	rs10959724	H	11327556	rs10959724	A	T	0.2184	-0.011	0.0021	1.7e-07	685500	11327556	11327556	9	11327556	9	11327556	*	H	-0.634146	-5.2381
chr15:83112879:C:T	0.3753	T	C	0.0956	0.0152	0.0171	36659	63137	35.6	0.1138	15	83112879	15	83112879	*	rs1989	Y	83781631	rs1989	T	C	0.09156	0.0124	0.0031	5.2e-05	690776	83781631	83112879	15	83112879	15	83112879	*	Y	0.888889	4
chr9:36977801:A:G	0.8984	A	G	0.2621	-0.0015	0.0116	36659	63137	7.8	0.37	9	36977801	9	36977801	*	rs7043127	R	36977798	rs7043127	A	G	0.2534	-0.011	0.002	2.7e-08	690286	36977798	36977801	9	36977801	9	36977801	*	R	-0.12931	-5.5
chr9:121846330:T:A	0.8183	A	T	0.5655	-0.0023	0.0102	36659	63137	0	0.4635	9	121846330	9	121846330	*	rs10818604	W	124608609	rs10818604	A	T	0.5774	-0.0076	0.0017	1.3e-05	690870	124608609	121846330	9	121846330	9	121846330	*	W	-0.22549	-4.47059
chr13:65505074:T:C	0.7451	T	C	0.4439	0.0033	0.0102	36659	63137	2.3	0.4199	13	65505074	13	65505074	*	rs9528931	Y	66079206	rs9528931	T	C	0.436	-0.0079	0.0017	4.4e-06	692542	66079206	65505074	13	65505074	13	65505074	*	Y	0.323529	-4.64706
chr5:137260440:G:T	0.03	T	G	0.4787	0.0219	0.0101	36659	63137	0	0.9971	5	137260440	5	137260440	*	rs4147399	K	136596129	rs4147399	T	G	0.4849	-0.0086	0.0017	7.6e-07	682277	136596129	137260440	5	137260440	5	137260440	*	K	2.16832	-5.05882
chr7:54480489:C:T	0.9313	T	C	0.444	0.0009	0.0102	36659	63137	11.1	0.3381	7	54480489	7	54480489	*	rs488078	Y	54548182	rs488078	T	C	0.4466	0.0062	0.0016	0.00016	790797	54548182	54480489	7	54480489	7	54480489	*	Y	0.0882353	3.875
chr1:221608347:T:C	0.1293	T	C	0.9745	0.0497	0.0327	36496	62732	0	0.8126	1	221608347	1	221608347	*	rs12088112	Y	221781689	rs12088112	T	C	0.97474	0.0251	0.0055	4.6e-06	687095	221781689	221608347	1	221608347	1	221608347	*	Y	1.51988	4.56364
chr17:65944748:T:C	0.2076	T	C	0.5474	0.0128	0.0101	36659	63137	3.7	0.4074	17	65944748	17	65944748	*	rs4790922	Y	63940866	rs4790922	T	C	0.5602	-0.0064	0.0018	0.0003	690304	63940866	65944748	17	65944748	17	65944748	*	Y	1.26733	-3.55556
chr11:133793776:T:C	0.6889	T	C	0.5701	-0.0041	0.0103	36659	63137	29.7	0.1626	11	133793776	11	133793776	*	rs10791319	Y	133663671	rs10791319	T	C	0.5681	0.0077	0.0017	1.1e-05	690085	133663671	133793776	11	133793776	11	133793776	*	Y	-0.398058	4.52941
chr14:64954556:T:C	0.5595	T	C	0.8063	0.0074	0.0127	36659	63137	0	0.6507	14	64954556	14	64954556	*	rs2898885	Y	65421274	rs2898885	T	C	0.813	-0.0091	0.0022	3.1e-05	689171	65421274	64954556	14	64954556	14	64954556	*	Y	0.582677	-4.13636
chr6:28339131:A:C	0.4483	A	C	0.9456	-0.0171	0.0226	36659	63137	0	0.9808	6	28339131	6	28339131	*	rs213244	M	28306908	rs213244	A	C	0.95691	-0.0166	0.0043	0.00011	688502	28306908	28339131	6	28339131	6	28339131	*	M	-0.756637	-3.86047
chr10:68060108:T:C	0.1374	T	C	0.6622	0.016	0.0108	36659	63137	7.7	0.3706	10	68060108	10	68060108	*	rs2485680	Y	69819865	rs2485680	T	C	0.6593	0.0065	0.0018	0.00033	690716	69819865	68060108	10	68060108	10	68060108	*	Y	1.48148	3.61111
chr5:114524930:T:C	0.2777	T	C	0.7406	-0.0125	0.0115	36659	63137	15.2	0.2991	5	114524930	5	114524930	*	rs2553520	Y	113860627	rs2553520	T	C	0.7541	-0.0093	0.0022	2.2e-05	521356	113860627	114524930	5	114524930	5	114524930	*	Y	-1.08696	-4.22727
chr5:114063626:G:A	0.4561	A	G	0.1235	-0.0115	0.0155	36659	63137	0	0.7231	5	114063626	5	114063626	*	rs13185767	R	113399323	rs13185767	A	G	0.1213	0.0098	0.0027	0.00025	684572	113399323	114063626	5	114063626	5	114063626	*	R	-0.741935	3.62963
chr1:90330554:A:C	0.2881	A	C	0.6201	0.0111	0.0104	36659	63137	44	0.05716	1	90330554	1	90330554	*	rs4356032	M	90796112	rs4356032	A	C	0.6361	0.0068	0.0019	0.0005	536657	90796112	90330554	1	90330554	1	90330554	*	M	1.06731	3.57895
chr6:63183123:A:T	0.3289	A	T	0.3674	0.0103	0.0105	36659	63137	0	0.8777	6	63183123	6	63183123	*	rs9350765	W	63893028	rs9350765	A	T	0.3502	0.0093	0.0018	3.4e-07	689144	63893028	63183123	6	63183123	6	63183123	*	W	0.980952	5.16667
chr7:120676517:G:A	0.02547	A	G	0.1331	0.0335	0.015	36659	63137	12.6	0.3245	7	120676517	7	120676517	*	rs7812111	R	120316571	rs7812111	A	G	0.1428	-0.0105	0.0025	2.2e-05	692001	120316571	120676517	7	120676517	7	120676517	*	R	2.23333	-4.2
chr6:140901379:T:C	0.6729	T	C	0.9233	-0.0081	0.0191	36659	63137	0	0.7836	6	140901379	6	140901379	*	rs1970349	Y	141222516	rs1970349	T	C	0.9223	-0.0138	0.0034	4.8e-05	677361	141222516	140901379	6	140901379	6	140901379	*	Y	-0.424084	-4.05882
chr2:44544866:C:T	0.7692	T	C	0.5929	-0.003	0.0103	36659	63137	32.7	0.1375	2	44544866	2	44544866	*	rs6743044	Y	44772005	rs6743044	T	C	0.5965	0.0106	0.0018	1.3e-09	690431	44772005	44544866	2	44544866	2	44544866	*	Y	-0.291262	5.88889
chr16:10079218:T:C	0.06291	T	C	0.107	-0.0307	0.0165	36659	63137	0	0.8153	16	10079218	16	10079218	*	rs1375072	Y	10173075	rs1375072	T	C	0.1072	0.0098	0.0027	0.00035	690080	10173075	10079218	16	10079218	16	10079218	*	Y	-1.86061	3.62963
chr13:111181748:G:C	0.9306	C	G	0.5041	0.0009	0.0102	36659	63137	12.5	0.3254	13	111181748	13	111181748	*	rs7987430	S	111834095	rs7987430	C	G	0.5219	-0.0089	0.0017	3.6e-07	686377	111834095	111181748	13	111181748	13	111181748	*	S	0.0882353	-5.23529
chr16:19844544:C:T	0.01283	T	C	0.2668	-0.0284	0.0114	36659	63137	0	0.5121	16	19844544	16	19844544	*	rs757206	H	19855866	rs757206	T	C	0.274	-0.0173	0.0019	9.2e-21	782466	19855866	19844544	16	19844544	16	19844544	*	H	-2.49123	-9.10526
chr1:204841033:G:A	0.008037	A	G	0.0925	0.0462	0.0174	36659	63137	0	0.9456	1	204841033	1	204841033	*	rs750087	R	204810161	rs750087	A	G	0.09355	0.0134	0.003	6.7e-06	691890	204810161	204841033	1	204841033	1	204841033	*	R	2.65517	4.46667
chr5:170977691:T:C	0.9018	T	C	0.3433	-0.0013	0.0107	36659	63137	2.2	0.4206	5	170977691	5	170977691	*	rs13164187	Y	170404695	rs13164187	T	C	0.309	-0.0129	0.0019	3.6e-12	692488	170404695	170977691	5	170977691	5	170977691	*	Y	-0.121495	-6.78947
chr4:104090012:C:A	0.4102	A	C	0.2335	0.0099	0.012	36659	63137	15	0.3015	4	104090012	4	104090012	*	rs1501270	M	105011169	rs1501270	A	C	0.2419	0.0073	0.002	0.00024	680585	105011169	104090012	4	104090012	4	104090012	*	M	0.825	3.65
chr15:73846481:T:C	0.9827	T	C	0.3261	0.0002	0.0108	36659	63137	0	0.6088	15	73846481	15	73846481	*	rs1452389	Y	74138822	rs1452389	T	C	0.332	0.0067	0.0018	0.00026	687378	74138822	73846481	15	73846481	15	73846481	*	Y	0.0185185	3.72222
chr7:116785439:G:A	0.1282	A	G	0.5518	-0.0155	0.0102	36659	63137	0	0.9905	7	116785439	7	116785439	*	rs10435378	R	116425493	rs10435378	A	G	0.554	0.0067	0.0017	9.8e-05	692196	116425493	116785439	7	116785439	7	116785439	*	R	-1.51961	3.94118
chr4:34986059:C:T	0.1479	T	C	0.1454	-0.0209	0.0145	36659	63137	19.1	0.2612	4	34986059	4	34986059	*	rs1031572	Y	34987681	rs1031572	T	C	0.1319	0.0095	0.0025	0.00017	692608	34987681	34986059	4	34986059	4	34986059	*	Y	-1.44138	3.8
chr8:9617789:T:A	0.004049	A	T	0.7481	0.0339	0.0118	36390	62462	39.6	0.094	8	9617789	8	9617789	*	rs11249931	W	9475299	rs11249931	A	T	0.7568	-0.0125	0.002	2.9e-10	691103	9475299	9617789	8	9617789	8	9617789	*	W	2.87288	-6.25
chr6:85531233:A:G	0.5015	A	G	0.361	0.0071	0.0105	36659	63137	0	0.4908	6	85531233	6	85531233	*	rs7452605	R	86240951	rs7452605	A	G	0.3634	0.0085	0.0018	1.6e-06	692313	86240951	85531233	6	85531233	6	85531233	*	R	0.67619	4.72222
chr4:143157603:C:T	0.01328	T	C	0.6694	-0.0266	0.0107	36659	63137	0	0.7073	4	143157603	4	143157603	*	rs7680365	Y	144078756	rs7680365	T	C	0.6784	-0.0066	0.0018	0.00037	692304	144078756	143157603	4	143157603	4	143157603	*	Y	-2.48598	-3.66667
chr16:9242399:T:C	0.568	T	C	0.5675	-0.0059	0.0102	36659	63137	26.4	0.1923	16	9242399	16	9242399	*	rs2965926	Y	9336256	rs2965926	T	C	0.5626	0.0087	0.0017	5.9e-07	689088	9336256	9242399	16	9242399	16	9242399	*	Y	-0.578431	5.11765
chr11:69022138:G:A	0.8281	A	G	0.3698	0.0023	0.0106	36659	63137	28.3	0.1753	11	69022138	11	69022138	*	rs11603763	R	68789606	rs11603763	A	G	0.3791	0.0081	0.0018	5.9e-06	692549	68789606	69022138	11	69022138	11	69022138	*	R	0.216981	4.5
chr2:136749687:G:T	0.07626	T	G	0.5251	0.0179	0.0101	36659	63137	0	0.4498	2	136749687	2	136749687	*	rs1991413	K	137507257	rs1991413	T	G	0.5202	0.0061	0.0017	0.00039	685387	137507257	136749687	2	136749687	2	136749687	*	K	1.77228	3.58824
chr11:111129013:C:A	0.3346	A	C	0.3374	-0.0103	0.0107	36659	63137	0	0.7675	11	111129013	11	111129013	*	rs321367	M	110999737	rs321367	A	C	0.3469	0.0088	0.0018	1.4e-06	690447	110999737	111129013	11	111129013	11	111129013	*	M	-0.962617	4.88889
chr2:180689841:C:T	0.1982	T	C	0.4362	0.0131	0.0102	36659	63137	0	0.5905	2	180689841	2	180689841	*	rs1002207	Y	181554568	rs1002207	T	C	0.4474	0.0064	0.0017	0.00019	691237	181554568	180689841	2	180689841	2	180689841	*	Y	1.28431	3.76471
chr8:8752370:G:A	0.7915	A	G	0.2475	0.0031	0.0117	36390	62462	14.1	0.3129	8	8752370	8	8752370	*	rs17154702	R	8609880	rs17154702	A	G	0.2494	-0.0071	0.002	0.00035	690955	8609880	8752370	8	8752370	8	8752370	*	R	0.264957	-3.55
chr3:183782914:G:C	0.6302	C	G	0.4655	-0.0049	0.0101	36659	63137	0	0.5702	3	183782914	3	183782914	*	rs263014	S	183500702	rs263014	C	G	0.4581	-0.0079	0.0017	4.2e-06	691162	183500702	183782914	3	183782914	3	183782914	*	S	-0.485149	-4.64706
chr17:43158478:T:C	0.2994	T	C	0.6707	-0.0111	0.0107	36659	63137	0	0.9809	17	43158478	17	43158478	*	rs1973646	Y	41310495	rs1973646	T	C	0.6762	0.0075	0.0018	4.8e-05	692182	41310495	43158478	17	43158478	17	43158478	*	Y	-1.03738	4.16667
chr2:103622043:G:A	0.1678	A	G	0.5391	-0.014	0.0102	36659	63137	0	0.8394	2	103622043	2	103622043	*	rs6719978	R	104238501	rs6719978	A	G	0.522	0.0115	0.0017	1.7e-11	691949	104238501	103622043	2	103622043	2	103622043	*	R	-1.37255	6.76471
chr1:80326818:C:A	0.1711	A	C	0.278	0.0154	0.0113	36659	63137	7.5	0.3727	1	80326818	1	80326818	*	rs1937799	V	80792503	rs1937799	A	C	0.2925	0.0114	0.0019	1.4e-09	691416	80792503	80326818	1	80326818	1	80326818	*	V	1.36283	6
chr3:72350419:C:G	0.02478	C	G	0.7631	-0.0267	0.0119	36390	62462	0	0.7472	3	72350419	3	72350419	*	rs4676872	S	72399570	rs4676872	C	G	0.7542	-0.0089	0.002	1e-05	687843	72399570	72350419	3	72350419	3	72350419	*	S	-2.2437	-4.45
chr7:14844112:A:G	0.4083	A	G	0.1563	0.0116	0.014	36659	63137	0	0.8714	7	14844112	7	14844112	*	rs7781882	R	14883737	rs7781882	A	G	0.1491	0.0106	0.0023	3.8e-06	787872	14883737	14844112	7	14844112	7	14844112	*	R	0.828571	4.6087
chr14:34250758:G:A	0.9483	A	G	0.3537	-0.0007	0.0106	36659	63137	8.6	0.3625	14	34250758	14	34250758	*	rs11156829	R	34719964	rs11156829	A	G	0.3626	-0.0085	0.0018	1.8e-06	692456	34719964	34250758	14	34250758	14	34250758	*	R	-0.0660377	-4.72222
chr15:94728035:C:G	0.9126	C	G	0.3734	-0.0012	0.0106	36659	63137	41.9	0.06977	15	94728035	15	94728035	*	rs7179870	S	95271264	rs7179870	C	G	0.3691	0.0161	0.0018	3.2e-19	690980	95271264	94728035	15	94728035	15	94728035	*	S	-0.113208	8.94444
chr5:173953343:C:T	0.1619	T	C	0.5677	-0.0144	0.0103	36659	63137	0	0.8118	5	173953343	5	173953343	*	rs969518	Y	173380346	rs969518	T	C	0.57	-0.0083	0.0016	4.4e-07	780463	173380346	173953343	5	173953343	5	173953343	*	Y	-1.39806	-5.1875
chr9:74311334:C:T	0.3803	T	C	0.6402	0.0095	0.0109	36659	63137	34.4	0.1237	9	74311334	9	74311334	*	rs10869385	Y	76926250	rs10869385	T	C	0.6594	0.0064	0.0018	0.00046	692289	76926250	74311334	9	74311334	9	74311334	*	Y	0.87156	3.55556
chr14:96777027:G:C	0.7956	C	G	0.1122	-0.0042	0.0161	36659	63137	28.3	0.1757	14	96777027	14	96777027	*	rs2147010	S	97243364	rs2147010	C	G	0.1062	-0.0125	0.0029	1.9e-05	690704	97243364	96777027	14	96777027	14	96777027	*	S	-0.26087	-4.31034
chr12:90290693:G:C	0.2493	C	G	0.7784	0.0142	0.0123	36659	63137	0.5	0.4361	12	90290693	12	90290693	*	rs1438988	S	90684470	rs1438988	C	G	0.7989	-0.0133	0.0021	5.7e-10	691428	90684470	90290693	12	90290693	12	90290693	*	S	1.15447	-6.33333
chr3:51207001:T:A	0.04267	A	T	0.8916	-0.0334	0.0165	36659	63137	0	0.9423	3	51207001	3	51207001	*	rs9883739	W	51244432	rs9883739	A	T	0.8865	0.0132	0.0028	1.8e-06	692529	51244432	51207001	3	51207001	3	51207001	*	W	-2.02424	4.71429
chr12:17086897:A:G	0.0179	A	G	0.7001	0.0262	0.011	36659	63137	0	0.4784	12	17086897	12	17086897	*	rs7980095	R	17239831	rs7980095	A	G	0.6928	0.011	0.0019	4.4e-09	691403	17239831	17086897	12	17086897	12	17086897	*	R	2.38182	5.78947
chr5:156655225:A:G	0.5287	A	G	0.1253	-0.0098	0.0156	36659	63137	0	0.869	5	156655225	5	156655225	*	rs281044	R	156082236	rs281044	A	G	0.1221	0.0095	0.0025	0.00019	692550	156082236	156655225	5	156655225	5	156655225	*	R	-0.628205	3.8
chr15:59204654:C:A	0.9665	A	C	0.3634	-0.0004	0.0105	36659	63137	54.3	0.01565	15	59204654	15	59204654	*	rs7169503	H	59496853	rs7169503	A	C	0.3657	0.0065	0.0018	0.00025	692063	59496853	59204654	15	59204654	15	59204654	*	H	-0.0380952	3.61111
chr4:170568061:G:A	0.59	A	G	0.2534	-0.0063	0.0116	36659	63137	0	0.693	4	170568061	4	170568061	*	rs17729719	R	171489212	rs17729719	A	G	0.2375	-0.01	0.002	7.3e-07	690539	171489212	170568061	4	170568061	4	170568061	*	R	-0.543103	-5
chr6:26259579:G:A	0.1787	A	G	0.3159	0.0147	0.0109	36659	63137	44.9	0.05263	6	26259579	6	26259579	*	rs3999543	R	26259807	rs3999543	A	G	0.3017	-0.0086	0.0019	7.7e-06	675609	26259807	26259579	6	26259579	6	26259579	*	R	1.34862	-4.52632
chr11:73879265:A:G	0.7858	A	G	0.5749	0.0028	0.0102	36659	63137	22.4	0.2297	11	73879265	11	73879265	*	rs1670543	R	73590310	rs1670543	A	G	0.5918	0.0061	0.0018	0.0005	690079	73590310	73879265	11	73879265	11	73879265	*	R	0.27451	3.38889
chr4:170566129:T:A	0.2137	A	T	0.6358	0.0132	0.0106	36659	63137	0	0.856	4	170566129	4	170566129	*	rs400332	W	171487280	rs400332	A	T	0.6641	0.008	0.0018	1.1e-05	689425	171487280	170566129	4	170566129	4	170566129	*	W	1.24528	4.44444
chr11:134587251:C:T	0.2291	T	C	0.2472	0.0141	0.0117	36659	63137	44	0.0577	11	134587251	11	134587251	*	rs11606886	Y	134457145	rs11606886	T	C	0.2477	-0.0081	0.002	5.7e-05	687473	134457145	134587251	11	134587251	11	134587251	*	Y	1.20513	-4.05
chr8:27347081:A:G	2.117e-08	A	G	0.5405	0.0567	0.0101	36659	63137	3.1	0.4125	8	27347081	8	27347081	*	rs4534095	R	27204598	rs4534095	A	G	0.5247	-0.0056	0.0017	0.0011	692535	27204598	27347081	8	27347081	8	27347081	*	R	5.61386	-3.29412
chr7:132212642:C:A	0.7911	A	C	0.1324	0.0039	0.0149	36659	63137	0	0.797	7	132212642	7	132212642	*	rs12707028	M	131897401	rs12707028	A	C	0.1283	0.0091	0.0026	0.0004	692273	131897401	132212642	7	132212642	7	132212642	*	M	0.261745	3.5
chr1:72633229:A:G	0.6111	A	G	0.2604	-0.0059	0.0116	36659	63137	0	0.4437	1	72633229	1	72633229	*	rs12727294	R	73098912	rs12727294	A	G	0.2656	0.0074	0.002	0.00014	689599	73098912	72633229	1	72633229	1	72633229	*	R	-0.508621	3.7
chr4:102211353:T:G	0.2908	T	G	0.7243	0.012	0.0113	36659	63137	16.3	0.2884	4	102211353	4	102211353	*	rs7690879	K	103132510	rs7690879	T	G	0.7157	0.0071	0.0018	8.8e-05	793150	103132510	102211353	4	102211353	4	102211353	*	K	1.06195	3.94444
chr16:83566792:G:A	0.8429	A	G	0.3214	0.0021	0.0108	36659	63137	38.2	0.09473	16	83566792	16	83566792	*	rs7201194	R	83600397	rs7201194	A	G	0.3221	0.0097	0.0019	1.7e-07	686535	83600397	83566792	16	83566792	16	83566792	*	R	0.194444	5.10526
chr5:112003706:A:G	0.227	A	G	0.648	0.0128	0.0106	36659	63137	9.6	0.353	5	112003706	5	112003706	*	rs26561	R	111339403	rs26561	A	G	0.6454	-0.0089	0.0018	8.7e-07	686629	111339403	112003706	5	112003706	5	112003706	*	R	1.20755	-4.94444
chr1:204711449:C:T	0.6877	T	C	0.1061	0.0068	0.017	36659	63137	19.1	0.2616	1	204711449	1	204711449	*	rs6696501	Y	204680577	rs6696501	T	C	0.115	0.0102	0.0029	0.0004	662610	204680577	204711449	1	204711449	1	204711449	*	Y	0.4	3.51724
chr11:42261343:G:A	0.07316	A	G	0.7283	-0.0208	0.0116	36659	63137	0	0.9225	11	42261343	11	42261343	*	rs10160774	R	42282893	rs10160774	A	G	0.7481	0.0072	0.002	0.0003	689699	42282893	42261343	11	42261343	11	42261343	*	R	-1.7931	3.6
chr5:86890964:A:C	4.608e-11	A	C	0.2369	0.0795	0.0121	36659	63137	53.7	0.01729	5	86890964	5	86890964	*	rs2452760	M	86186781	rs2452760	A	C	0.2222	0.0073	0.002	0.00032	691967	86186781	86890964	5	86890964	5	86890964	*	M	6.57025	3.65
chr4:52299774:A:G	0.5864	A	G	0.542	0.0055	0.0102	36659	63137	0	0.8856	4	52299774	4	52299774	*	rs2624038	R	53165940	rs2624038	A	G	0.544	-0.0073	0.0017	2.4e-05	687832	53165940	52299774	4	52299774	4	52299774	*	R	0.539216	-4.29412
chr3:24920815:A:G	0.9347	A	G	0.7114	0.0009	0.0111	36659	63137	0	0.4919	3	24920815	3	24920815	*	rs13096040	R	24962306	rs13096040	A	G	0.699	-0.008	0.0019	2.8e-05	684920	24962306	24920815	3	24920815	3	24920815	*	R	0.0810811	-4.21053
chr5:145275484:G:A	0.4371	A	G	0.3103	-0.0085	0.0109	36659	63137	0	0.4402	5	145275484	5	145275484	*	rs17103008	R	144655047	rs17103008	A	G	0.3079	0.0092	0.0019	8.5e-07	679900	144655047	145275484	5	145275484	5	145275484	*	R	-0.779817	4.84211
chr8:9765049:G:A	0.1336	A	G	0.0691	-0.0298	0.0198	36390	62462	49.6	0.03693	8	9765049	8	9765049	*	rs6986755	R	9622559	rs6986755	A	G	0.06408	0.0122	0.0035	0.00049	686711	9622559	9765049	8	9765049	8	9765049	*	R	-1.50505	3.48571
chr1:65948757:G:T	0.198	T	G	0.3612	0.0135	0.0105	36659	63137	0	0.588	1	65948757	1	65948757	*	rs6680334	D	66414440	rs6680334	T	G	0.3562	-0.0117	0.0018	4.2e-11	689444	66414440	65948757	1	65948757	1	65948757	*	D	1.28571	-6.5
chr6:63243027:A:G	0.2782	A	G	0.5537	0.0111	0.0102	36659	63137	0	0.7943	6	63243027	6	63243027	*	rs9341762	R	63952932	rs9341762	A	G	0.5339	0.0081	0.0017	2.4e-06	691574	63952932	63243027	6	63243027	6	63243027	*	R	1.08824	4.76471
chr6:163616015:C:A	0.9479	A	C	0.6313	-0.0007	0.0105	36659	63137	0	0.9992	6	163616015	6	163616015	*	rs4708999	M	164037047	rs4708999	A	C	0.6384	0.0087	0.0018	1.6e-06	685766	164037047	163616015	6	163616015	6	163616015	*	M	-0.0666667	4.83333
chr11:14609273:G:A	0.8326	A	G	0.373	0.0022	0.0105	36659	63137	0.8	0.4332	11	14609273	11	14609273	*	rs11023273	R	14630819	rs11023273	A	G	0.3535	-0.009	0.0018	6.1e-07	692400	14630819	14609273	11	14609273	11	14609273	*	R	0.209524	-5
chr12:28354259:C:T	0.3138	T	C	0.2964	0.0111	0.011	36659	63137	0	0.4772	12	28354259	12	28354259	*	rs10843158	Y	28507192	rs10843158	T	C	0.3066	0.0072	0.0019	0.00011	691487	28507192	28354259	12	28354259	12	28354259	*	Y	1.00909	3.78947
chr9:116180367:A:T	0.65	A	T	0.4186	-0.0048	0.0106	36659	63137	26.9	0.188	9	116180367	9	116180367	*	rs7026018	W	118942646	rs7026018	A	T	0.3872	0.009	0.0018	4.4e-07	687744	118942646	116180367	9	116180367	9	116180367	*	W	-0.45283	5
chr2:13270756:C:T	0.5693	T	C	0.1353	0.0084	0.0148	36659	63137	0	0.771	2	13270756	2	13270756	*	rs10209062	Y	13410881	rs10209062	T	C	0.139	-0.0099	0.0025	6.8e-05	688321	13410881	13270756	2	13270756	2	13270756	*	Y	0.567568	-3.96
chr7:113920552:T:A	0.5941	A	T	0.6374	-0.0057	0.0107	36659	63137	9.7	0.3514	7	113920552	7	113920552	*	rs7795394	W	113560607	rs7795394	A	T	0.6328	-0.0153	0.0018	1.6e-17	689180	113560607	113920552	7	113920552	7	113920552	*	W	-0.53271	-8.5
chr7:70264675:G:C	0.7364	C	G	0.2592	0.0039	0.0115	36659	63137	23.3	0.222	7	70264675	7	70264675	*	rs7792964	S	69729661	rs7792964	C	G	0.2599	0.0125	0.002	1.5e-10	691921	69729661	70264675	7	70264675	7	70264675	*	S	0.33913	6.25
chr13:66876161:T:C	0.05815	T	C	0.6104	0.0196	0.0103	36659	63137	0	0.7162	13	66876161	13	66876161	*	rs9571681	Y	67450293	rs9571681	T	C	0.6019	0.0099	0.0018	2.1e-08	687703	67450293	66876161	13	66876161	13	66876161	*	Y	1.90291	5.5
chr1:65432186:G:A	0.02467	A	G	0.0536	0.0506	0.0225	36659	63137	11.5	0.3348	1	65432186	1	65432186	*	rs7883	R	65897869	rs7883	A	G	0.04566	0.0258	0.0045	8.9e-09	670086	65897869	65432186	1	65432186	1	65432186	*	R	2.24889	5.73333
chr4:52372312:A:G	0.9703	A	G	0.4512	0.0004	0.0102	36659	63137	0	0.894	4	52372312	4	52372312	*	rs10866446	R	53238478	rs10866446	A	G	0.4381	0.0078	0.0017	8e-06	686385	53238478	52372312	4	52372312	4	52372312	*	R	0.0392157	4.58824
chr2:163700950:C:T	0.6082	T	C	0.1086	-0.0083	0.0162	36659	63137	46.4	0.04487	2	163700950	2	163700950	*	rs10497240	Y	164557460	rs10497240	T	C	0.1052	-0.0099	0.0027	0.00028	691072	164557460	163700950	2	163700950	2	163700950	*	Y	-0.512346	-3.66667
chr14:103784669:C:T	0.01085	T	C	0.3804	-0.0266	0.0104	36659	63137	0	0.842	14	103784669	14	103784669	*	rs4900594	Y	104251006	rs4900594	T	C	0.4062	0.0095	0.0017	4.5e-08	691795	104251006	103784669	14	103784669	14	103784669	*	Y	-2.55769	5.58824
chr15:35562840:C:A	0.08307	A	C	0.8507	0.0263	0.0151	36659	63137	0	0.9848	15	35562840	15	35562840	*	rs6495783	M	35855041	rs6495783	A	C	0.8523	0.0133	0.0025	6.4e-08	691010	35855041	35562840	15	35562840	15	35562840	*	M	1.74172	5.32
chr13:107215586:C:T	0.4415	T	C	0.3842	-0.0081	0.0105	36659	63137	22.8	0.2265	13	107215586	13	107215586	*	rs7490175	Y	107867934	rs7490175	T	C	0.3876	-0.0085	0.0018	1.5e-06	686512	107867934	107215586	13	107215586	13	107215586	*	Y	-0.771429	-4.72222
chr6:46435331:C:T	0.7857	T	C	0.4426	-0.0029	0.0105	36659	63137	1.7	0.4257	6	46435331	6	46435331	*	rs9349359	Y	46403068	rs9349359	T	C	0.4683	0.0111	0.0017	1.2e-10	689801	46403068	46435331	6	46435331	6	46435331	*	Y	-0.27619	6.52941
chr8:11291104:T:C	0.8606	T	C	0.4296	-0.0018	0.0102	36390	62462	26.6	0.1987	8	11291104	8	11291104	*	rs2736385	B	11148613	rs2736385	T	C	0.437	-0.0114	0.0017	6.5e-11	689449	11148613	11291104	8	11291104	8	11291104	*	B	-0.176471	-6.70588
chr18:33092747:A:G	0.5252	A	G	0.9221	-0.012	0.0189	36659	63137	0	0.9559	18	33092747	18	33092747	*	rs271474	R	30672711	rs271474	A	G	0.932	0.0141	0.0034	3.3e-05	689249	30672711	33092747	18	33092747	18	33092747	*	R	-0.634921	4.14706
chr5:43149397:G:A	0.3314	A	G	0.6709	-0.0105	0.0108	36659	63137	3	0.414	5	43149397	5	43149397	*	rs10075647	R	43149499	rs10075647	A	G	0.6717	0.0147	0.0018	1.6e-15	689848	43149499	43149397	5	43149397	5	43149397	*	R	-0.972222	8.16667
chr6:26463432:G:A	0.4319	A	G	0.0859	-0.0144	0.0183	36659	63137	35.6	0.1141	6	26463432	6	26463432	*	rs13195509	R	26463660	rs13195509	A	G	0.09489	0.0127	0.0027	2.3e-06	691112	26463660	26463432	6	26463432	6	26463432	*	R	-0.786885	4.7037
chr2:240467284:G:C	0.3947	C	G	0.5963	0.0088	0.0103	36659	63137	0	0.4774	2	240467284	2	240467284	*	rs3792214	S	241406701	rs3792214	C	G	0.5966	-0.007	0.0018	9.2e-05	680919	241406701	240467284	2	240467284	2	240467284	*	S	0.854369	-3.88889
chr8:50267341:G:T	0.7625	T	G	0.2654	0.0035	0.0115	36659	63137	16.4	0.2873	8	50267341	8	50267341	*	rs4873443	K	51179901	rs4873443	T	G	0.2791	-0.0074	0.0019	0.00012	684945	51179901	50267341	8	50267341	8	50267341	*	K	0.304348	-3.89474
chr2:521279:G:A	0.2726	A	G	0.0905	0.0194	0.0176	36659	63137	0	0.6107	2	521279	2	521279	*	rs13391139	D	521279	rs13391139	A	G	0.08466	-0.0265	0.0032	4e-17	680409	521279	521279	2	521279	2	521279	*	D	1.10227	-8.28125
chr1:107394846:C:G	0.3247	C	G	0.8426	-0.0141	0.0143	36659	63137	23.7	0.2181	1	107394846	1	107394846	*	rs12754483	S	107937468	rs12754483	C	G	0.8317	-0.0106	0.0023	6.7e-06	676640	107937468	107394846	1	107394846	1	107394846	*	S	-0.986014	-4.6087
chr16:64642781:G:A	0.01626	A	G	0.5524	-0.0244	0.0102	36659	63137	0	0.8977	16	64642781	16	64642781	*	rs4949107	R	64676684	rs4949107	A	G	0.5595	-0.0079	0.0019	3e-05	527806	64676684	64642781	16	64642781	16	64642781	*	R	-2.39216	-4.15789
chr2:97359380:A:G	0.7159	A	G	0.8849	-0.0058	0.0159	36659	63137	0	0.9867	2	97359380	2	97359380	*	rs17842456	R	98014319	rs17842456	T	C	0.90166	-0.0104	0.0028	0.00018	716317	98014319	97359380	2	97359380	2	97359380	*	R	-0.36478	-3.71429
chr4:174713644:C:G	0.5966	C	G	0.8569	0.0076	0.0144	36659	63137	38.6	0.09153	4	174713644	4	174713644	*	rs1905953	S	175634795	rs1905953	C	G	0.8547	0.0108	0.0025	1.1e-05	691441	175634795	174713644	4	174713644	4	174713644	*	S	0.527778	4.32
chr9:14612190:T:G	0.3503	T	G	0.5847	0.0096	0.0103	36659	63137	34.4	0.1236	9	14612190	9	14612190	*	rs1143025	K	14612188	rs1143025	T	G	0.5875	-0.008	0.0018	5.8e-06	688652	14612188	14612190	9	14612190	9	14612190	*	K	0.932039	-4.44444
chr3:82493375:T:G	0.9383	T	G	0.5955	-0.0008	0.0103	36659	63137	0	0.4836	3	82493375	3	82493375	*	rs7427493	K	82542526	rs7427493	T	G	0.595	0.0091	0.0017	1.7e-07	692201	82542526	82493375	3	82493375	3	82493375	*	K	-0.0776699	5.35294
chr4:146294937:A:G	0.5856	A	G	0.7874	-0.0067	0.0123	36659	63137	0	0.8859	4	146294937	4	146294937	*	rs9784437	R	147216089	rs9784437	A	G	0.787	0.0104	0.002	3.3e-07	783423	147216089	146294937	4	146294937	4	146294937	*	R	-0.544715	5.2
chr5:87419023:G:A	0.2339	A	G	0.4359	-0.0121	0.0102	36659	63137	20.3	0.2503	5	87419023	5	87419023	*	rs10065575	R	86714840	rs10065575	A	G	0.4355	0.0083	0.0017	1.6e-06	686711	86714840	87419023	5	87419023	5	87419023	*	R	-1.18627	4.88235
chr22:38336819:G:A	0.6341	A	G	0.081	0.0093	0.0195	36390	62462	0	0.7733	22	38336819	22	38336819	*	rs13054361	R	38732824	rs13054361	A	G	0.08618	0.0145	0.0032	6.8e-06	635379	38732824	38336819	22	38336819	22	38336819	*	R	0.476923	4.53125
chr16:10077148:C:G	0.07866	C	G	0.8959	0.029	0.0165	36659	63137	0	0.8233	16	10077148	16	10077148	*	rs13332665	S	10171005	rs13332665	C	G	0.8927	-0.0096	0.0027	0.00045	690595	10171005	10077148	16	10077148	16	10077148	*	S	1.75758	-3.55556
chr12:19852556:C:T	0.8161	T	C	0.6982	-0.0026	0.0111	36659	63137	0	0.8029	12	19852556	12	19852556	*	rs1352900	Y	20005490	rs1352900	T	C	0.7026	0.0067	0.0018	0.00017	794680	20005490	19852556	12	19852556	12	19852556	*	Y	-0.234234	3.72222
chr5:96668659:T:C	0.3348	T	C	0.8501	0.0137	0.0142	36659	63137	0	0.7615	5	96668659	5	96668659	*	rs7704167	Y	96004363	rs7704167	T	C	0.8526	0.0088	0.0024	0.00028	692217	96004363	96668659	5	96668659	5	96668659	*	Y	0.964789	3.66667
chr11:8672526:G:C	0.6341	C	G	0.3656	-0.005	0.0106	36659	63137	0	0.5117	11	8672526	11	8672526	*	rs12575252	S	8694073	rs12575252	C	G	0.351	-0.0182	0.0017	1.8e-26	781365	8694073	8672526	11	8672526	11	8672526	*	S	-0.471698	-10.7059
chr1:62141021:C:T	0.986	T	C	0.6943	0.0002	0.0109	36659	63137	0	0.8456	1	62141021	1	62141021	*	rs2476197	Y	62606693	rs2476197	T	C	0.6981	-0.0093	0.0019	6.5e-07	687818	62606693	62141021	1	62141021	1	62141021	*	Y	0.0183486	-4.89474
chr2:63295443:A:G	0.4425	A	G	0.2859	0.0086	0.0112	36659	63137	35	0.1187	2	63295443	2	63295443	*	rs4560098	R	63522578	rs4560098	A	G	0.2896	0.0093	0.0019	8.4e-07	692121	63522578	63295443	2	63295443	2	63295443	*	R	0.767857	4.89474
chr2:179964977:G:A	0.5942	A	G	0.8611	0.0082	0.0154	36659	63137	32.1	0.1423	2	179964977	2	179964977	*	rs6722147	R	180829704	rs6722147	A	G	0.8732	-0.0105	0.0026	3.9e-05	692150	180829704	179964977	2	179964977	2	179964977	*	R	0.532468	-4.03846
chr20:45311341:A:G	0.5971	A	G	0.5219	-0.0053	0.0101	36659	63137	28.1	0.1775	20	45311341	20	45311341	*	rs2743326	R	43939981	rs2743326	A	G	0.5146	-0.0069	0.0017	6.7e-05	691413	43939981	45311341	20	45311341	20	45311341	*	R	-0.524752	-4.05882
chr3:51065408:G:A	0.007553	A	G	0.8749	-0.0412	0.0154	36659	63137	0	0.8825	3	51065408	3	51065408	*	rs4586853	R	51102839	rs4586853	A	G	0.8672	0.015	0.0026	7.5e-09	692562	51102839	51065408	3	51065408	3	51065408	*	R	-2.67532	5.76923
chr1:65983532:G:A	0.2337	A	G	0.7111	-0.0134	0.0112	36659	63137	0	0.7131	1	65983532	1	65983532	*	rs2503194	R	66449215	rs2503194	A	G	0.7186	0.012	0.0019	2.6e-10	683760	66449215	65983532	1	65983532	1	65983532	*	R	-1.19643	6.31579
chr5:101353641:T:A	0.2561	A	T	0.1933	-0.0145	0.0128	36659	63137	0	0.456	5	101353641	5	101353641	*	rs11241993	D	100689345	rs11241993	A	T	0.2044	0.0079	0.0021	0.00017	692455	100689345	101353641	5	101353641	5	101353641	*	D	-1.13281	3.7619
chr15:37789415:C:A	0.5396	A	C	0.3319	0.0066	0.0108	36659	63137	61.9	0.003448	15	37789415	15	37789415	*	rs8024657	M	38081616	rs8024657	A	C	0.348	-0.0067	0.0018	0.00013	784504	38081616	37789415	15	37789415	15	37789415	*	M	0.611111	-3.72222
chr4:119725126:C:G	0.7452	C	G	0.6247	-0.0034	0.0104	36659	63137	0	0.8214	4	119725126	4	119725126	*	rs2389903	S	120646281	rs2389903	C	G	0.6216	-0.0068	0.0018	0.00013	691010	120646281	119725126	4	119725126	4	119725126	*	S	-0.326923	-3.77778
chr7:73636534:G:A	0.7689	A	G	0.2123	-0.0036	0.0123	36659	63137	6.4	0.3826	7	73636534	7	73636534	*	rs799168	R	73050864	rs799168	A	G	0.2192	0.0082	0.002	4.2e-05	781710	73050864	73636534	7	73636534	7	73636534	*	R	-0.292683	4.1
chr1:96461484:G:A	0.1258	A	G	0.9006	-0.0264	0.0172	36659	63137	0	0.4755	1	96461484	1	96461484	*	rs1931177	R	96927040	rs1931177	A	G	0.8976	0.019	0.0029	3.1e-11	691900	96927040	96461484	1	96461484	1	96461484	*	R	-1.53488	6.55172
chr12:112527679:G:C	0.6439	C	G	0.1986	0.0059	0.0127	36659	63137	0	0.503	12	112527679	12	112527679	*	rs7136364	S	112965483	rs7136364	C	G	0.2052	0.0071	0.002	0.00049	793744	112965483	112527679	12	112527679	12	112527679	*	S	0.464567	3.55
chr1:147290539:C:T	0.8652	T	C	0.2835	-0.0019	0.0112	36659	63137	36.8	0.1048	1	147290539	1	147290539	*	rs11239967	Y	146762221	rs11239967	T	C	0.2985	0.0072	0.0019	0.00014	691245	146762221	147290539	1	147290539	1	147290539	*	Y	-0.169643	3.78947
chr4:45435829:C:G	0.8843	C	G	0.8039	-0.0019	0.013	36659	63137	0	0.6824	4	45435829	4	45435829	*	rs17534326	S	45437846	rs17534326	C	G	0.7999	-0.0085	0.0023	0.00025	668512	45437846	45435829	4	45435829	4	45435829	*	S	-0.146154	-3.69565
chr20:49987436:A:C	0.2164	A	C	0.8086	0.0159	0.0129	36659	63137	58.9	0.006731	20	49987436	20	49987436	*	rs6012791	H	48603973	rs6012791	A	C	0.8115	-0.0084	0.0022	0.00012	689144	48603973	49987436	20	49987436	20	49987436	*	H	1.23256	-3.81818
chr14:33305520:T:C	0.1834	T	C	0.6998	-0.0146	0.011	36659	63137	0	0.6816	14	33305520	14	33305520	*	rs3861473	Y	33774726	rs3861473	T	C	0.6963	0.007	0.0019	0.00025	682210	33774726	33305520	14	33305520	14	33305520	*	Y	-1.32727	3.68421
chr1:84428372:T:C	0.2362	T	C	0.6608	0.0126	0.0106	36659	63137	0	0.8885	1	84428372	1	84428372	*	rs1506702	Y	84894055	rs1506702	T	C	0.6553	-0.0074	0.0018	4.3e-05	691331	84894055	84428372	1	84428372	1	84428372	*	Y	1.18868	-4.11111
chr19:50448432:A:G	0.008369	A	G	0.5758	0.027	0.0103	36390	62462	56.6	0.0139	19	50448432	19	50448432	*	rs2445835	R	50951689	rs2445835	A	G	0.5636	0.0066	0.0018	0.00016	686772	50951689	50448432	19	50448432	19	50448432	*	R	2.62136	3.66667
chr9:11701596:C:G	0.6933	C	G	0.7723	0.0047	0.012	36659	63137	47.1	0.04158	9	11701596	9	11701596	*	rs10809558	S	11701596	rs10809558	C	G	0.7775	0.0099	0.002	1e-06	687392	11701596	11701596	9	11701596	9	11701596	*	S	0.391667	4.95
chr14:102148624:G:T	0.8633	T	G	0.9037	0.0031	0.0178	36659	63137	22.5	0.2295	14	102148624	14	102148624	*	rs1190579	K	102614961	rs1190579	T	G	0.91137	-0.0187	0.0032	3e-09	667922	102614961	102148624	14	102148624	14	102148624	*	K	0.174157	-5.84375
chr8:10820091:G:C	0.1758	C	G	0.5882	0.0139	0.0102	36390	62462	0	0.8455	8	10820091	8	10820091	*	rs2277130	S	10677601	rs2277130	C	G	0.5879	-0.0149	0.0017	6.9e-19	787626	10677601	10820091	8	10820091	8	10820091	*	S	1.36275	-8.76471
chr4:94015591:C:A	0.4225	A	C	0.4421	0.0082	0.0102	36659	63137	17.5	0.2766	4	94015591	4	94015591	*	rs280098	M	94936742	rs280098	A	C	0.4393	0.0093	0.0017	8.4e-08	689263	94936742	94015591	4	94015591	4	94015591	*	M	0.803922	5.47059
chr5:72398072:C:T	0.8111	T	C	0.3011	-0.0026	0.011	36659	63137	0	0.7716	5	72398072	5	72398072	*	rs4703855	Y	71693899	rs4703855	T	C	0.2893	0.0084	0.0019	8.6e-06	686320	71693899	72398072	5	72398072	5	72398072	*	Y	-0.236364	4.42105
chr18:60366702:C:T	0.2725	T	C	0.1215	-0.017	0.0155	36659	63137	0	0.5367	18	60366702	18	60366702	*	rs9966412	Y	58033935	rs9966412	T	C	0.1229	-0.0268	0.0026	1.7e-25	789484	58033935	60366702	18	60366702	18	60366702	*	Y	-1.09677	-10.3077
chr15:98743055:A:G	0.6467	A	G	0.327	0.005	0.0108	36659	63137	53.6	0.01756	15	98743055	15	98743055	*	rs4966022	R	99286284	rs4966022	A	G	0.3377	0.0084	0.0019	6.1e-06	689664	99286284	98743055	15	98743055	15	98743055	*	R	0.462963	4.42105
chr15:98941491:A:G	0.7232	A	G	0.4426	-0.0036	0.0102	36659	63137	0	0.9159	15	98941491	15	98941491	*	rs2715419	R	99484720	rs2715419	A	G	0.433	0.0067	0.0018	0.00015	686411	99484720	98941491	15	98941491	15	98941491	*	R	-0.352941	3.72222
chr3:158155162:A:G	0.9347	A	G	0.4143	-0.0008	0.0102	36659	63137	0	0.7185	3	158155162	3	158155162	*	rs6768496	R	157872951	rs6768496	A	G	0.4307	0.012	0.0017	3.6e-12	691815	157872951	158155162	3	158155162	3	158155162	*	R	-0.0784314	7.05882
chr8:115795398:T:C	0.1117	T	C	0.9024	0.0297	0.0187	36659	63137	0	0.688	8	115795398	8	115795398	*	rs17660733	Y	116807624	rs17660733	T	C	0.91207	-0.0146	0.0032	4.1e-06	641983	116807624	115795398	8	115795398	8	115795398	*	Y	1.58824	-4.5625
chr2:211145769:A:C	0.3158	A	C	0.6838	0.0108	0.0108	36659	63137	0	0.6389	2	211145769	2	211145769	*	rs11901164	N	212010493	rs11901164	A	C	0.6779	0.0087	0.0018	2.3e-06	690466	212010493	211145769	2	211145769	2	211145769	*	N	1	4.83333
chr15:67264287:G:A	0.6229	A	G	0.2358	0.0059	0.0119	36659	63137	5.3	0.3929	15	67264287	15	67264287	*	rs8042237	R	67556625	rs8042237	A	G	0.2418	-0.0087	0.002	2.1e-05	692281	67556625	67264287	15	67264287	15	67264287	*	R	0.495798	-4.35
chr11:78481922:G:A	0.003951	A	G	0.1845	-0.0377	0.0131	36659	63137	0	0.9802	11	78481922	11	78481922	*	rs7934678	R	78192968	rs7934678	A	G	0.184	-0.0108	0.0023	2.1e-06	679886	78192968	78481922	11	78481922	11	78481922	*	R	-2.87786	-4.69565
chr3:180928239:C:T	0.5979	T	C	0.2277	-0.0063	0.012	36659	63137	0	0.8792	3	180928239	3	180928239	*	rs1805569	Y	180646027	rs1805569	T	C	0.2162	0.0107	0.0021	3.6e-07	692433	180646027	180928239	3	180928239	3	180928239	*	Y	-0.525	5.09524
chr4:119513678:C:A	0.9375	A	C	0.2858	-0.0009	0.0112	36659	63137	0	0.8007	4	119513678	4	119513678	*	rs2291185	H	120434833	rs2291185	A	C	0.2936	0.01	0.0019	1.1e-07	688443	120434833	119513678	4	119513678	4	119513678	*	H	-0.0803571	5.26316
chr2:15371685:A:G	0.2194	A	G	0.3219	-0.0136	0.0111	36659	63137	0	0.6826	2	15371685	2	15371685	*	rs12692260	R	15511809	rs12692260	A	G	0.3229	-0.0073	0.0018	6.8e-05	691318	15511809	15371685	2	15371685	2	15371685	*	R	-1.22523	-4.05556
chr10:97235319:A:G	0.02051	A	G	0.6984	-0.0254	0.0109	36659	63137	29.3	0.1664	10	97235319	10	97235319	*	rs946981	R	98995076	rs946981	A	G	0.6783	-0.0098	0.0019	1.2e-07	691723	98995076	97235319	10	97235319	10	97235319	*	R	-2.33028	-5.15789
chr22:29455183:G:A	0.2425	A	G	0.1727	-0.0156	0.0133	36659	63137	0	0.6339	22	29455183	22	29455183	*	rs13055707	R	29851172	rs13055707	A	G	0.1876	-0.0079	0.0022	0.00035	692553	29851172	29455183	22	29455183	22	29455183	*	R	-1.17293	-3.59091
chr14:68991639:G:A	0.01134	A	G	0.5444	-0.0258	0.0102	36659	63137	0	0.6066	14	68991639	14	68991639	*	rs242108	R	69458356	rs242108	A	G	0.556	0.0061	0.0017	0.00043	685186	69458356	68991639	14	68991639	14	68991639	*	R	-2.52941	3.58824
chr3:105062511:C:T	0.06538	T	C	0.3126	0.0201	0.0109	36659	63137	37.1	0.1024	3	105062511	3	105062511	*	rs9878531	Y	104781355	rs9878531	T	C	0.3211	0.0093	0.0019	9e-07	684775	104781355	105062511	3	105062511	3	105062511	*	Y	1.84404	4.89474
chr11:43442743:G:C	0.07984	C	G	0.2384	0.0207	0.0118	36659	63137	5.1	0.3942	11	43442743	11	43442743	*	rs17509492	S	43464293	rs17509492	C	G	0.2394	0.0085	0.002	2.9e-05	684732	43464293	43442743	11	43442743	11	43442743	*	S	1.75424	4.25
chr6:50323149:G:A	0.9759	A	G	0.4491	0.0003	0.0101	36659	63137	27.4	0.1832	6	50323149	6	50323149	*	rs4524605	R	50290862	rs4524605	A	G	0.4445	-0.0095	0.0017	3.5e-08	692565	50290862	50323149	6	50323149	6	50323149	*	R	0.029703	-5.58824
chr2:59129208:G:C	0.5816	C	G	0.6446	-0.0059	0.0106	36659	63137	0	0.6068	2	59129208	2	59129208	*	rs2110479	S	59356343	rs2110479	C	G	0.6451	-0.0065	0.0018	0.00026	691591	59356343	59129208	2	59129208	2	59129208	*	S	-0.556604	-3.61111
chr16:69632780:G:A	0.4646	A	G	0.4167	0.0075	0.0102	36659	63137	29.2	0.1677	16	69632780	16	69632780	*	rs244415	R	69666683	rs244415	A	G	0.4242	-0.0207	0.0017	1.6e-32	690071	69666683	69632780	16	69632780	16	69632780	*	R	0.735294	-12.1765
chr6:44832510:A:G	0.3182	A	G	0.7461	-0.0115	0.0116	36659	63137	1.5	0.4272	6	44832510	6	44832510	*	rs9472376	R	44800247	rs9472376	A	G	0.7508	-0.0089	0.002	9.4e-06	690203	44800247	44832510	6	44832510	6	44832510	*	R	-0.991379	-4.45
chr3:104914137:A:G	0.4197	A	G	0.711	-0.009	0.0112	36659	63137	0	0.8119	3	104914137	3	104914137	*	rs16850684	R	104632981	rs16850684	A	G	0.7058	-0.0103	0.0019	3.8e-08	691791	104632981	104914137	3	104914137	3	104914137	*	R	-0.803571	-5.42105
chr15:77110402:C:T	0.2102	T	C	0.7396	0.0145	0.0116	36659	63137	0	0.6203	15	77110402	15	77110402	*	rs1823100	Y	77402744	rs1823100	T	C	0.7578	0.0107	0.002	1.1e-07	691453	77402744	77110402	15	77110402	15	77110402	*	Y	1.25	5.35
chr14:46935815:A:T	0.395	A	T	0.4247	-0.0088	0.0103	36659	63137	0	0.7615	14	46935815	14	46935815	*	rs2416009	W	47405018	rs2416009	A	T	0.4115	0.0136	0.0018	2.4e-14	689816	47405018	46935815	14	46935815	14	46935815	*	W	-0.854369	7.55556
chr5:103017014:A:G	0.6333	A	G	0.7087	-0.0053	0.0111	36659	63137	35.2	0.1167	5	103017014	5	103017014	*	rs17154942	R	102352718	rs17154942	A	G	0.699	-0.0084	0.0019	7.8e-06	692210	102352718	103017014	5	103017014	5	103017014	*	R	-0.477477	-4.42105
chr2:35346949:T:C	9.547e-06	T	C	0.4955	-0.045	0.0102	36659	63137	0	0.9429	2	35346949	2	35346949	*	rs6543930	Y	35572015	rs6543930	T	C	0.4878	-0.0112	0.0017	9.5e-11	684553	35572015	35346949	2	35346949	2	35346949	*	Y	-4.41176	-6.58824
chr3:64239700:T:C	0.9994	T	C	0.3776	0	0.0105	36659	63137	0	0.8795	3	64239700	3	64239700	*	rs7641821	Y	64225376	rs7641821	T	C	0.3679	0.0063	0.0018	0.00048	674262	64225376	64239700	3	64239700	3	64239700	*	Y	0	3.5
chr4:142952634:C:T	0.7129	T	C	0.2463	-0.0043	0.0117	36659	63137	50.2	0.02832	4	142952634	4	142952634	*	rs1441420	Y	143873787	rs1441420	T	C	0.2454	0.0099	0.002	8.1e-07	691618	143873787	142952634	4	142952634	4	142952634	*	Y	-0.367521	4.95
chr12:105267220:T:G	0.07309	T	G	0.4499	-0.0181	0.0101	36659	63137	0	0.6359	12	105267220	12	105267220	*	rs10778375	K	105660998	rs10778375	T	G	0.4491	-0.0067	0.0018	0.00012	681918	105660998	105267220	12	105267220	12	105267220	*	K	-1.79208	-3.72222
chr6:154059877:G:T	0.04886	T	G	0.1699	0.0262	0.0133	36659	63137	20.7	0.2462	6	154059877	6	154059877	*	rs3778148	K	154381012	rs3778148	T	G	0.169	0.0127	0.0023	3.5e-08	692445	154381012	154059877	6	154059877	6	154059877	*	K	1.96992	5.52174
chr6:51465958:C:T	0.7933	T	C	0.5783	0.0027	0.0102	36659	63137	19.2	0.2606	6	51465958	6	51465958	*	rs1342622	Y	51330756	rs1342622	T	C	0.5778	0.008	0.0017	5.2e-06	686380	51330756	51465958	6	51465958	6	51465958	*	Y	0.264706	4.70588
chr11:86404975:C:T	0.3807	T	C	0.3923	0.009	0.0103	36659	63137	32.6	0.1383	11	86404975	11	86404975	*	rs10501617	Y	86116017	rs10501617	T	C	0.3875	0.0086	0.0018	1.2e-06	691176	86116017	86404975	11	86404975	11	86404975	*	Y	0.873786	4.77778
chr6:28302287:T:A	0.7406	A	T	0.0522	0.0076	0.023	36659	63137	0	0.9808	6	28302287	6	28302287	*	rs9461449	W	28270064	rs9461449	A	T	0.04163	0.0155	0.0043	0.00035	692350	28270064	28302287	6	28302287	6	28302287	*	W	0.330435	3.60465
chr18:39806213:A:G	0.5911	A	G	0.271	-0.0062	0.0115	36659	63137	0	0.4442	18	39806213	18	39806213	*	rs8095816	R	37386177	rs8095816	A	G	0.2518	0.0082	0.002	3.8e-05	692452	37386177	39806213	18	39806213	18	39806213	*	R	-0.53913	4.1
chr1:34109090:C:T	0.2166	T	C	0.3737	-0.0129	0.0104	36659	63137	0	0.8843	1	34109090	1	34109090	*	rs1382600	Y	34574691	rs1382600	T	C	0.3875	-0.0092	0.0018	1.6e-07	690830	34574691	34109090	1	34109090	1	34109090	*	Y	-1.24038	-5.11111
chr5:87159014:C:G	6.13e-07	C	G	0.2175	0.0626	0.0126	36659	63137	33.5	0.1305	5	87159014	5	87159014	*	rs2544698	S	86454831	rs2544698	C	G	0.2045	0.0082	0.0021	0.00013	690432	86454831	87159014	5	87159014	5	87159014	*	S	4.96825	3.90476
chr2:63348657:T:C	0.6014	T	C	0.3012	0.0057	0.011	36659	63137	42.5	0.06617	2	63348657	2	63348657	*	rs2176418	Y	63575792	rs2176418	T	C	0.3033	0.0085	0.0019	4.6e-06	691866	63575792	63348657	2	63348657	2	63348657	*	Y	0.518182	4.47368
chr2:136047831:T:C	0.6588	T	C	0.3478	0.0049	0.0111	36659	63137	0	0.9864	2	136047831	2	136047831	*	rs4954557	Y	136805401	rs4954557	T	C	0.2641	-0.0088	0.0021	3.2e-05	671369	136805401	136047831	2	136047831	2	136047831	*	Y	0.441441	-4.19048
chr5:55646567:T:A	0.4066	A	T	0.6568	-0.0088	0.0106	36659	63137	0	0.4612	5	55646567	5	55646567	*	rs10940475	W	54942395	rs10940475	A	T	0.6705	0.0073	0.0018	5.9e-05	691614	54942395	55646567	5	55646567	5	55646567	*	W	-0.830189	4.05556
chr3:154213172:T:A	0.6752	A	T	0.6294	0.0044	0.0105	36659	63137	32.1	0.1427	3	154213172	3	154213172	*	rs2122364	W	153930961	rs2122364	A	T	0.6176	0.0092	0.0018	3.9e-07	682526	153930961	154213172	3	154213172	3	154213172	*	W	0.419048	5.11111
chr1:8799432:G:C	0.5978	C	G	0.5305	-0.0054	0.0102	36659	63137	21.6	0.2375	1	8799432	1	8799432	*	rs6690928	S	8859491	rs6690928	C	G	0.564	0.0072	0.0017	3e-05	684147	8859491	8799432	1	8799432	1	8799432	*	S	-0.529412	4.23529
chr10:33574299:G:A	0.902	A	G	0.5977	0.0013	0.0104	36659	63137	38.1	0.09549	10	33574299	10	33574299	*	rs3851086	R	33863227	rs3851086	A	G	0.6	-0.0082	0.0018	2.8e-06	686413	33863227	33574299	10	33574299	10	33574299	*	R	0.125	-4.55556
chr13:85853361:C:T	0.8911	T	C	0.2664	0.0016	0.0114	36659	63137	0	0.4771	13	85853361	13	85853361	*	rs9566110	Y	86427496	rs9566110	T	C	0.2622	-0.0091	0.002	3.3e-06	692226	86427496	85853361	13	85853361	13	85853361	*	Y	0.140351	-4.55
chr16:82900666:C:T	0.4446	T	C	0.1283	0.0116	0.0152	36659	63137	0	0.5987	16	82900666	16	82900666	*	rs9646330	Y	82934271	rs9646330	T	C	0.1288	0.0112	0.0026	1.2e-05	679781	82934271	82900666	16	82900666	16	82900666	*	Y	0.763158	4.30769
chr12:61379393:T:C	0.4861	T	C	0.5654	0.0071	0.0102	36659	63137	0	0.6051	12	61379393	12	61379393	*	rs12367831	Y	61773174	rs12367831	T	C	0.5302	-0.0065	0.0017	0.00017	685233	61773174	61379393	12	61379393	12	61379393	*	Y	0.696078	-3.82353
chr9:4680407:T:C	0.7114	T	C	0.6597	-0.0041	0.0111	36659	63137	41.3	0.07362	9	4680407	9	4680407	*	rs10974727	Y	4680407	rs10974727	T	C	0.649	-0.0061	0.0017	0.00049	776829	4680407	4680407	9	4680407	9	4680407	*	Y	-0.369369	-3.58824
chr7:99849179:A:G	0.7643	A	G	0.9261	-0.0058	0.0193	36659	63137	0	0.6105	7	99849179	7	99849179	*	rs679320	R	99446802	rs679320	A	G	0.92791	0.0123	0.0035	0.00041	692454	99446802	99849179	7	99849179	7	99849179	*	R	-0.300518	3.51429
chr2:187831432:A:G	0.4422	A	G	0.6201	0.008	0.0104	36659	63137	0	0.6628	2	187831432	2	187831432	*	rs11676557	R	188696159	rs11676557	A	G	0.5987	-0.0079	0.0018	6.9e-06	687636	188696159	187831432	2	187831432	2	187831432	*	R	0.769231	-4.38889
chr18:42646977:A:C	0.05923	A	C	0.7973	-0.0236	0.0125	36659	63137	0	0.9629	18	42646977	18	42646977	*	rs11082289	M	40226942	rs11082289	A	C	0.8013	-0.0078	0.0022	0.00038	692008	40226942	42646977	18	42646977	18	42646977	*	M	-1.888	-3.54545
chr4:93518875:G:A	0.03949	A	G	0.7705	0.0248	0.012	36659	63137	0	0.6717	4	93518875	4	93518875	*	rs4286488	R	94440026	rs4286488	A	G	0.7529	0.0108	0.002	1.3e-07	683942	94440026	93518875	4	93518875	4	93518875	*	R	2.06667	5.4
chr8:11750617:C:A	0.7597	A	C	0.7171	-0.0035	0.0113	36390	62462	0	0.9059	8	11750617	8	11750617	*	rs2645396	M	11608126	rs2645396	A	C	0.7225	0.0118	0.0019	7e-10	682810	11608126	11750617	8	11750617	8	11750617	*	M	-0.309735	6.21053
chr2:103468450:A:G	0.2249	A	G	0.4841	-0.0123	0.0102	36659	63137	0	0.8839	2	103468450	2	103468450	*	rs266059	R	104084908	rs266059	A	G	0.4625	0.0095	0.0017	2.7e-08	691510	104084908	103468450	2	103468450	2	103468450	*	R	-1.20588	5.58824
chr10:34130345:C:G	0.2993	C	G	0.4122	0.0107	0.0103	36659	63137	9.2	0.3569	10	34130345	10	34130345	*	rs1765173	S	34419273	rs1765173	C	G	0.403	0.0077	0.0018	1.5e-05	685156	34419273	34130345	10	34130345	10	34130345	*	S	1.03883	4.27778
chr3:123384077:A:C	0.01138	A	C	0.6102	-0.0263	0.0104	36659	63137	0	0.8644	3	123384077	3	123384077	*	rs12636451	M	123102924	rs12636451	A	C	0.6246	-0.0067	0.0017	6.6e-05	788525	123102924	123384077	3	123384077	3	123384077	*	M	-2.52885	-3.94118
chr18:30809496:G:A	0.6236	A	G	0.8435	0.0072	0.0146	36659	63137	0	0.8365	18	30809496	18	30809496	*	rs1943541	R	28389462	rs1943541	A	G	0.8706	-0.0098	0.0026	0.00014	692453	28389462	30809496	18	30809496	18	30809496	*	R	0.493151	-3.76923
chr18:1829674:C:T	0.8604	T	C	0.3848	-0.0018	0.0104	36659	63137	40.6	0.07819	18	1829674	18	1829674	*	rs1439436	Y	1829675	rs1439436	T	C	0.3953	0.0084	0.0018	1.9e-06	690715	1829675	1829674	18	1829674	18	1829674	*	Y	-0.173077	4.66667
chr15:45233828:C:A	0.4796	A	C	0.6815	0.0077	0.0109	36659	63137	0	0.5806	15	45233828	15	45233828	*	rs4774542	M	45526026	rs4774542	A	C	0.6945	0.0071	0.0019	0.00016	692133	45526026	45233828	15	45233828	15	45233828	*	M	0.706422	3.73684
chr15:61868543:T:C	0.1741	T	C	0.9741	-0.0448	0.0329	36659	63137	0	0.978	15	61868543	15	61868543	*	rs12591667	Y	62160742	rs12591667	T	C	0.97299	0.0348	0.005	4.8e-12	773614	62160742	61868543	15	61868543	15	61868543	*	Y	-1.3617	6.96
chr8:10475967:G:A	0.09244	A	G	0.3966	0.0174	0.0103	36390	62462	0.8	0.4309	8	10475967	8	10475967	*	rs7833781	V	10333477	rs7833781	A	G	0.4003	-0.0134	0.0017	2.6e-15	783088	10333477	10475967	8	10475967	8	10475967	*	V	1.68932	-7.88235
chr2:27412596:A:G	0.08837	A	G	0.29	0.019	0.0111	36659	63137	0	0.6406	2	27412596	2	27412596	*	rs1728918	R	27635463	rs1728918	A	G	0.2717	-0.0114	0.002	2.2e-08	572468	27635463	27412596	2	27412596	2	27412596	*	R	1.71171	-5.7
chr7:111748863:A:G	0.1664	A	G	0.7502	0.0162	0.0117	36659	63137	0	0.9247	7	111748863	7	111748863	*	rs10232609	R	111388919	rs10232609	A	G	0.7639	-0.0092	0.002	6.2e-06	692522	111388919	111748863	7	111748863	7	111748863	*	R	1.38462	-4.6
chr8:34387767:C:T	0.2701	T	C	0.7948	-0.0138	0.0125	36659	63137	20.4	0.2494	8	34387767	8	34387767	*	rs2719328	Y	34245285	rs2719328	T	C	0.8011	0.0086	0.0022	0.00012	671177	34245285	34387767	8	34387767	8	34387767	*	Y	-1.104	3.90909
chr19:30130221:T:C	0.977	T	C	0.5291	-0.0003	0.0102	36659	63137	0	0.6941	19	30130221	19	30130221	*	rs12977776	Y	30621128	rs12977776	T	C	0.5216	-0.0095	0.0017	5.6e-08	670769	30621128	30130221	19	30130221	19	30130221	*	Y	-0.0294118	-5.58824
chr8:9750586:T:C	0.2035	T	C	0.8966	0.0211	0.0166	36390	62462	0.8	0.4304	8	9750586	8	9750586	*	rs4289816	Y	9608096	rs4289816	T	C	0.89	-0.0145	0.0028	1.7e-07	692507	9608096	9750586	8	9750586	8	9750586	*	Y	1.27108	-5.17857
chr8:33233593:T:C	0.3513	T	C	0.7368	0.0107	0.0115	36659	63137	0	0.5255	8	33233593	8	33233593	*	rs4132475	Y	33091111	rs4132475	T	C	0.7406	0.0077	0.002	7.5e-05	692314	33091111	33233593	8	33233593	8	33233593	*	Y	0.930435	3.85
chr10:132377230:A:C	0.3034	A	C	0.7872	-0.0128	0.0124	36659	63137	19.2	0.2607	10	132377230	10	132377230	*	rs4481949	M	134190734	rs4481949	A	C	0.7684	-0.0087	0.0021	2.4e-05	689539	134190734	132377230	10	132377230	10	132377230	*	M	-1.03226	-4.14286
chr13:85787330:G:A	0.9942	A	G	0.3201	0.0001	0.0108	36659	63137	21.6	0.2378	13	85787330	13	85787330	*	rs583656	R	86361465	rs583656	A	G	0.312	-0.0106	0.0019	1.6e-08	690854	86361465	85787330	13	85787330	13	85787330	*	R	0.00925926	-5.57895
chr12:28418028:A:C	0.2429	A	C	0.7037	-0.0129	0.011	36659	63137	0	0.457	12	28418028	12	28418028	*	rs11049586	M	28570961	rs11049586	A	C	0.6935	-0.0072	0.0019	0.00013	691099	28570961	28418028	12	28418028	12	28418028	*	M	-1.17273	-3.78947
chr4:95205502:G:T	0.1924	T	G	0.7095	-0.0147	0.0113	36659	63137	0	0.9556	4	95205502	4	95205502	*	rs3775046	K	96126653	rs3775046	T	G	0.699	-0.0102	0.0019	9.3e-08	688391	96126653	95205502	4	95205502	4	95205502	*	K	-1.30088	-5.36842
chr5:154167248:G:C	0.9491	C	G	0.572	0.0006	0.0102	36659	63137	17.3	0.2785	5	154167248	5	154167248	*	rs10044136	S	153546808	rs10044136	C	G	0.5778	-0.0171	0.0017	4.1e-23	692200	153546808	154167248	5	154167248	5	154167248	*	S	0.0588235	-10.0588
chr8:123103880:A:C	0.5913	A	C	0.7334	-0.0061	0.0114	36659	63137	36.7	0.1057	8	123103880	8	123103880	*	rs12546649	M	124116120	rs12546649	A	C	0.7328	0.0075	0.002	0.00014	691903	124116120	123103880	8	123103880	8	123103880	*	M	-0.535088	3.75
chr4:95167907:T:A	0.004787	A	T	0.5501	-0.0287	0.0102	36659	63137	0	0.8069	4	95167907	4	95167907	*	rs965823	W	96089058	rs965823	A	T	0.544	-0.0098	0.0017	1.8e-08	691321	96089058	95167907	4	95167907	4	95167907	*	W	-2.81373	-5.76471
chr2:16545471:C:T	0.7304	T	C	0.2566	0.004	0.0117	36659	63137	23.8	0.2173	2	16545471	2	16545471	*	rs4832657	Y	16726739	rs4832657	T	C	0.2788	-0.0068	0.0019	0.00035	692104	16726739	16545471	2	16545471	2	16545471	*	Y	0.34188	-3.57895
chr5:104588673:C:T	0.7178	T	C	0.1854	-0.0047	0.013	36659	63137	0	0.4759	5	104588673	5	104588673	*	rs17348216	Y	103924374	rs17348216	T	C	0.17	-0.0089	0.0023	0.00012	689838	103924374	104588673	5	104588673	5	104588673	*	Y	-0.361538	-3.86957
chr3:105085430:A:T	0.08046	A	T	0.6744	-0.0189	0.0108	36659	63137	50.2	0.02859	3	105085430	3	105085430	*	rs2174119	W	104804274	rs2174119	A	T	0.6659	-0.0093	0.0018	4.1e-07	689962	104804274	105085430	3	105085430	3	105085430	*	W	-1.75	-5.16667
chr2:131303674:C:T	0.9712	T	C	0.8554	-0.0006	0.0152	36659	63137	5.1	0.3949	2	131303674	2	131303674	*	rs4850100	Y	132061247	rs4850100	T	C	0.8679	-0.0096	0.0025	0.0001	692574	132061247	131303674	2	131303674	2	131303674	*	Y	-0.0394737	-3.84
chr3:5903255:T:C	0.95	T	C	0.7854	-0.0008	0.0123	36659	63137	0	0.7241	3	5903255	3	5903255	*	rs17824177	Y	5944942	rs17824177	T	C	0.802	-0.0101	0.0022	2.6e-06	687836	5944942	5903255	3	5903255	3	5903255	*	Y	-0.0650407	-4.59091
chr5:86720710:T:C	0.7685	T	C	0.9789	-0.0105	0.0355	36496	62732	0	0.8714	5	86720710	5	86720710	*	rs16902363	Y	86016527	rs16902363	T	C	0.97755	-0.0299	0.0059	3.7e-07	676829	86016527	86720710	5	86720710	5	86720710	*	Y	-0.295775	-5.0678
chr3:18266220:T:A	0.515	A	T	0.1586	-0.009	0.0138	36659	63137	0	0.7629	3	18266220	3	18266220	*	rs13066958	W	18307712	rs13066958	A	T	0.1586	0.0091	0.0024	0.00012	690746	18307712	18266220	3	18266220	3	18266220	*	W	-0.652174	3.79167
chr3:173330566:C:G	0.3073	C	G	0.8362	0.0141	0.0138	36659	63137	0	0.6232	3	173330566	3	173330566	*	rs7630144	S	173048356	rs7630144	C	G	0.8299	-0.0107	0.0023	3e-06	675439	173048356	173330566	3	173330566	3	173330566	*	S	1.02174	-4.65217
chr4:2175158:T:C	0.2205	T	C	0.8813	0.0191	0.0156	36659	63137	0	0.4569	4	2175158	4	2175158	*	rs7356372	Y	2176885	rs7356372	T	C	0.8952	0.011	0.0029	0.00013	692585	2176885	2175158	4	2175158	4	2175158	*	Y	1.22436	3.7931
chr2:197595316:T:G	0.5857	T	G	0.799	-0.0069	0.0127	36659	63137	15.4	0.2969	2	197595316	2	197595316	*	rs2340687	K	198460040	rs2340687	T	G	0.8156	0.0134	0.0022	6.6e-10	691718	198460040	197595316	2	197595316	2	197595316	*	K	-0.543307	6.09091
chr14:82038701:C:T	0.8119	T	C	0.8464	0.0034	0.0141	36659	63137	0	0.9601	14	82038701	14	82038701	*	rs11626559	Y	82505045	rs11626559	T	C	0.8637	-0.0131	0.0028	2.5e-06	645098	82505045	82038701	14	82038701	14	82038701	*	Y	0.241135	-4.67857
chr4:4463241:T:C	0.4299	T	C	0.9516	0.0188	0.0238	36659	63137	3.3	0.4108	4	4463241	4	4463241	*	rs12374365	Y	4464968	rs12374365	T	C	0.95171	-0.017	0.0042	5.2e-05	689055	4464968	4463241	4	4463241	4	4463241	*	Y	0.789916	-4.04762
chr11:29248138:A:T	0.9952	A	T	0.4852	0.0001	0.0101	36659	63137	34.6	0.1219	11	29248138	11	29248138	*	rs10835502	W	29269685	rs10835502	A	T	0.4658	-0.0094	0.0017	5e-08	691921	29269685	29248138	11	29248138	11	29248138	*	W	0.00990099	-5.52941
chr3:86198125:G:A	0.3554	A	G	0.541	-0.0094	0.0102	36659	63137	28.6	0.1729	3	86198125	3	86198125	*	rs13072339	R	86247275	rs13072339	A	G	0.5543	-0.0094	0.0017	7.8e-08	685062	86247275	86198125	3	86198125	3	86198125	*	R	-0.921569	-5.52941
chr2:137322384:G:A	0.4067	A	G	0.1478	-0.0121	0.0146	36659	63137	45.1	0.05156	2	137322384	2	137322384	*	rs10496768	R	138079954	rs10496768	A	G	0.1339	-0.0107	0.0026	3e-05	675293	138079954	137322384	2	137322384	2	137322384	*	R	-0.828767	-4.11538
chr12:19857851:G:T	0.8714	T	G	0.6825	0.0018	0.0111	36659	63137	0	0.7483	12	19857851	12	19857851	*	rs10841386	K	20010785	rs10841386	T	G	0.6894	0.0068	0.0019	0.00029	685930	20010785	19857851	12	19857851	12	19857851	*	K	0.162162	3.57895
chr8:134581910:G:C	0.3975	C	G	0.738	0.0097	0.0115	36659	63137	0	0.4978	8	134581910	8	134581910	*	rs6577657	V	135594153	rs6577657	C	G	0.7438	-0.0085	0.002	1.9e-05	687018	135594153	134581910	8	134581910	8	134581910	*	V	0.843478	-4.25
chr3:136731751:C:T	0.7526	T	C	0.3067	-0.0034	0.0109	36659	63137	0	0.4643	3	136731751	3	136731751	*	rs6771713	Y	136450593	rs6771713	T	C	0.3256	0.0116	0.0018	3.1e-10	692017	136450593	136731751	3	136731751	3	136731751	*	Y	-0.311927	6.44444
chr18:23457506:T:C	0.9308	T	C	0.4865	0.0009	0.01	36659	63137	0	0.9133	18	23457506	18	23457506	*	rs1995330	Y	21037470	rs1995330	T	C	0.4844	-0.0094	0.0016	8.3e-09	792667	21037470	23457506	18	23457506	18	23457506	*	Y	0.09	-5.875
chr20:44852557:C:T	0.682	T	C	0.3561	-0.0044	0.0106	36659	63137	0	0.9057	20	44852557	20	44852557	*	rs6017434	Y	43481198	rs6017434	T	C	0.3739	-0.0085	0.0018	1.5e-06	691855	43481198	44852557	20	44852557	20	44852557	*	Y	-0.415094	-4.72222
chr1:167311117:A:G	0.9404	A	G	0.5332	-0.0008	0.0103	36659	63137	0	0.5383	1	167311117	1	167311117	*	rs10733051	R	167280354	rs10733051	A	G	0.5198	0.0097	0.0016	2.9e-09	781928	167280354	167311117	1	167311117	1	167311117	*	R	-0.0776699	6.0625
chr6:40923053:T:G	0.6397	T	G	0.4442	-0.0048	0.0103	36659	63137	7	0.3772	6	40923053	6	40923053	*	rs1929791	K	40890792	rs1929791	T	G	0.4359	0.0063	0.0017	0.00032	681047	40890792	40923053	6	40923053	6	40923053	*	K	-0.466019	3.70588
chr12:41432493:C:T	0.1387	T	C	0.4606	0.015	0.0101	36659	63137	0	0.6382	12	41432493	12	41432493	*	rs10880076	Y	41826295	rs10880076	T	C	0.4729	0.015	0.0017	4.1e-18	680562	41826295	41432493	12	41432493	12	41432493	*	Y	1.48515	8.82353
chr15:70425736:C:T	0.1084	T	C	0.3604	-0.0171	0.0106	36294	57031	0	0.8206	15	70425736	15	70425736	*	rs12913592	Y	70718075	rs12913592	T	C	0.3582	-0.0069	0.0018	0.00015	680847	70718075	70425736	15	70425736	15	70425736	*	Y	-1.61321	-3.83333
chr8:76133040:T:C	0.5842	T	C	0.4446	-0.0056	0.0103	36659	63137	22.7	0.2268	8	76133040	8	76133040	*	rs7011070	Y	77045275	rs7011070	T	C	0.4311	-0.0123	0.0017	1.2e-12	688506	77045275	76133040	8	76133040	8	76133040	*	Y	-0.543689	-7.23529
chr3:113940702:T:G	0.2094	T	G	0.6401	-0.0136	0.0108	36659	63137	0	0.8538	3	113940702	3	113940702	*	rs2029227	K	113659549	rs2029227	T	G	0.6419	0.0079	0.0018	1.7e-05	680009	113659549	113940702	3	113940702	3	113940702	*	K	-1.25926	4.38889
chr2:52407415:A:G	0.5967	A	G	0.5515	-0.0054	0.0103	36659	63137	0	0.9756	2	52407415	2	52407415	*	rs6545273	R	52634553	rs6545273	A	G	0.5679	-0.0065	0.0018	0.00019	670974	52634553	52407415	2	52407415	2	52407415	*	R	-0.524272	-3.61111
chr4:89773436:T:G	0.1627	T	G	0.9326	-0.028	0.0201	36659	63137	12.8	0.3221	4	89773436	4	89773436	*	rs3775433	K	90694587	rs3775433	T	G	0.93423	0.0125	0.0034	0.00028	667521	90694587	89773436	4	89773436	4	89773436	*	K	-1.39303	3.67647
chr8:33298205:C:G	0.8797	C	G	0.6523	0.0016	0.0106	36659	63137	0	0.694	8	33298205	8	33298205	*	rs10283135	S	33155723	rs10283135	C	G	0.6606	0.0074	0.0018	4.1e-05	685542	33155723	33298205	8	33298205	8	33298205	*	S	0.150943	4.11111
chr5:131106907:G:A	0.03317	A	G	0.2242	0.0257	0.0121	36659	63137	0	0.8079	5	131106907	5	131106907	*	rs7736315	R	130442600	rs7736315	A	G	0.2221	-0.0119	0.0021	1.2e-08	691956	130442600	131106907	5	131106907	5	131106907	*	R	2.12397	-5.66667
chr11:24614693:A:G	0.9894	A	G	0.833	0.0002	0.0135	36659	63137	0	0.7096	11	24614693	11	24614693	*	rs7114043	R	24636239	rs7114043	A	G	0.8283	0.0085	0.0023	0.00021	692165	24636239	24614693	11	24614693	11	24614693	*	R	0.0148148	3.69565
chr21:45245245:G:A	0.7528	A	G	0.2912	0.0035	0.0111	36659	63137	0	0.6821	21	45245245	21	45245245	*	rs2838833	R	46665160	rs2838833	A	G	0.2984	0.007	0.0019	0.00023	692320	46665160	45245245	21	45245245	21	45245245	*	R	0.315315	3.68421
chr8:9073230:A:G	0.5315	A	G	0.8421	-0.0088	0.0141	36390	62462	11.2	0.34	8	9073230	8	9073230	*	rs10087078	R	8930740	rs10087078	A	G	0.8423	0.0124	0.0025	5.5e-07	679859	8930740	9073230	8	9073230	8	9073230	*	R	-0.624113	4.96
chr14:27467377:T:C	0.7769	T	C	0.6472	-0.003	0.0106	36659	63137	0	0.5398	14	27467377	14	27467377	*	rs1954667	Y	27936583	rs1954667	T	C	0.6427	0.0083	0.0018	3e-06	690948	27936583	27467377	14	27467377	14	27467377	*	Y	-0.283019	4.61111
chr11:122634636:G:T	1.064e-05	T	G	0.3765	0.046	0.0104	36659	63137	0	0.5901	11	122634636	11	122634636	*	rs10750215	K	122505344	rs10750215	T	G	0.3883	0.0108	0.0017	1.3e-10	788895	122505344	122634636	11	122634636	11	122634636	*	K	4.42308	6.35294
chr21:38675252:G:A	0.267	A	G	0.7363	0.013	0.0117	36659	63137	23.9	0.2158	21	38675252	21	38675252	*	rs2836613	R	40047176	rs2836613	A	G	0.7594	0.0078	0.002	0.00011	687311	40047176	38675252	21	38675252	21	38675252	*	R	1.11111	3.9
chr14:103744843:G:A	0.0108	A	G	0.3814	-0.0266	0.0104	36659	63137	0	0.8501	14	103744843	14	103744843	*	rs7156834	R	104211180	rs7156834	A	G	0.4063	0.0092	0.0017	1.3e-07	691877	104211180	103744843	14	103744843	14	103744843	*	R	-2.55769	5.41176
chr6:128542367:T:A	0.5607	A	T	0.0169	0.023	0.0395	36659	63137	0	0.8277	6	128542367	6	128542367	*	rs9388641	W	128863512	rs9388641	A	T	0.01912	0.0268	0.0062	1.4e-05	673704	128863512	128542367	6	128542367	6	128542367	*	W	0.582278	4.32258
chr2:203326184:T:C	0.06115	T	C	0.7522	0.0217	0.0116	36659	63137	0	0.4621	2	203326184	2	203326184	*	rs4675332	Y	204190907	rs4675332	T	C	0.7477	0.01	0.0019	1.1e-07	783870	204190907	203326184	2	203326184	2	203326184	*	Y	1.87069	5.26316
chr11:111142620:T:C	0.5844	T	C	0.8104	-0.007	0.0129	36659	63137	11	0.3394	11	111142620	11	111142620	*	rs502584	Y	111013344	rs502584	T	C	0.7896	-0.0099	0.0021	3.8e-06	691113	111013344	111142620	11	111142620	11	111142620	*	Y	-0.542636	-4.71429
chr17:33066684:C:T	0.6729	T	C	0.2491	-0.0049	0.0117	36659	63137	0	0.7659	17	33066684	17	33066684	*	rs17808461	Y	31393702	rs17808461	T	C	0.238	-0.008	0.002	8.7e-05	691958	31393702	33066684	17	33066684	17	33066684	*	Y	-0.418803	-4
chr1:221166435:T:C	0.5163	T	C	0.4072	0.0067	0.0103	36659	63137	0	0.5616	1	221166435	1	221166435	*	rs2226092	Y	221339777	rs2226092	T	C	0.4149	-0.0067	0.0017	0.00011	691514	221339777	221166435	1	221166435	1	221166435	*	Y	0.650485	-3.94118
chr2:79257007:G:A	0.1502	A	G	0.5867	-0.015	0.0104	36659	63137	0	0.5387	2	79257007	2	79257007	*	rs1541952	R	79484133	rs1541952	A	G	0.6039	0.008	0.0018	5.6e-06	684267	79484133	79257007	2	79257007	2	79257007	*	R	-1.44231	4.44444
chr5:116266626:A:C	0.9723	A	C	0.8748	-0.0005	0.0155	36659	63137	0	0.935	5	116266626	5	116266626	*	rs13159814	M	115602323	rs13159814	A	C	0.8751	-0.012	0.0025	1.1e-06	790811	115602323	116266626	5	116266626	5	116266626	*	M	-0.0322581	-4.8
chr9:121620965:T:C	0.609	T	C	0.4913	0.0052	0.0102	36659	63137	56.8	0.01024	9	121620965	9	121620965	*	rs2789876	Y	124383244	rs2789876	T	C	0.4885	-0.0063	0.0016	0.00012	778565	124383244	121620965	9	121620965	9	121620965	*	Y	0.509804	-3.9375
chr5:61698337:C:T	0.9835	T	C	0.7742	0.0003	0.0122	36659	63137	0	0.6388	5	61698337	5	61698337	*	rs2950220	Y	60994164	rs2950220	T	C	0.7746	-0.008	0.002	7.7e-05	686094	60994164	61698337	5	61698337	5	61698337	*	Y	0.0245902	-4
chr1:50081138:C:T	0.5426	T	C	0.6689	-0.0066	0.0109	36659	63137	14.1	0.3096	1	50081138	1	50081138	*	rs4926547	Y	50546810	rs4926547	T	C	0.6708	-0.0175	0.0018	1.9e-21	688972	50546810	50081138	1	50081138	1	50081138	*	Y	-0.605505	-9.72222
chr1:78943985:A:C	0.5081	A	C	0.8977	-0.0111	0.0168	36659	63137	36.9	0.1043	1	78943985	1	78943985	*	rs11583810	M	79409670	rs11583810	A	C	0.8837	-0.0114	0.0027	2.2e-05	690297	79409670	78943985	1	78943985	1	78943985	*	M	-0.660714	-4.22222
chr11:43368087:G:A	0.2862	A	G	0.0476	0.0251	0.0236	36659	63137	30.5	0.1556	11	43368087	11	43368087	*	rs2862932	R	43389637	rs2862932	A	G	0.04859	0.0186	0.0039	2e-06	677088	43389637	43368087	11	43368087	11	43368087	*	R	1.06356	4.76923
chr11:47711942:G:A	1.039e-05	A	G	0.2696	0.0501	0.0114	36659	63137	0	0.6776	11	47711942	11	47711942	*	rs1017730	R	47733494	rs1017730	A	G	0.2643	-0.0192	0.0021	7.4e-20	569182	47733494	47711942	11	47711942	11	47711942	*	R	4.39474	-9.14286
chr18:60733196:G:A	0.8545	A	G	0.5491	-0.0019	0.0102	36659	63137	0	0.5784	18	60733196	18	60733196	*	rs9966654	R	58400429	rs9966654	A	G	0.5375	-0.006	0.0017	0.00049	689183	58400429	60733196	18	60733196	18	60733196	*	R	-0.186275	-3.52941
chr6:63269346:T:C	0.1261	T	C	0.5019	-0.0155	0.0101	36659	63137	0	0.9856	6	63269346	6	63269346	*	rs10943647	Y	63979251	rs10943647	T	C	0.5019	-0.0091	0.0017	1.1e-07	690552	63979251	63269346	6	63269346	6	63269346	*	Y	-1.53465	-5.35294
chr12:115638542:A:G	0.003989	A	G	0.631	-0.03	0.0104	36659	63137	37.8	0.09757	12	115638542	12	115638542	*	rs3847868	R	116076347	rs3847868	A	G	0.6181	-0.0098	0.0018	3e-08	691966	116076347	115638542	12	115638542	12	115638542	*	R	-2.88462	-5.44444
chr3:154020547:A:C	0.1665	A	C	0.7565	0.0162	0.0117	36659	63137	15.6	0.2952	3	154020547	3	154020547	*	rs7616575	M	153738336	rs7616575	A	C	0.7566	0.0127	0.002	9.1e-11	692427	153738336	154020547	3	154020547	3	154020547	*	M	1.38462	6.35
chr10:16724462:C:T	0.4713	T	C	0.6794	0.008	0.0111	36659	63137	36.9	0.1041	10	16724462	10	16724462	*	rs7085659	Y	16766461	rs7085659	T	C	0.6943	0.0136	0.0019	9.3e-13	673960	16766461	16724462	10	16724462	10	16724462	*	Y	0.720721	7.15789
chr9:89506809:C:T	0.5243	T	C	0.3475	0.0068	0.0107	36659	63137	17.6	0.2758	9	89506809	9	89506809	*	rs11265783	Y	92121724	rs11265783	T	C	0.3517	0.007	0.0018	0.00012	676961	92121724	89506809	9	89506809	9	89506809	*	Y	0.635514	3.88889
chr18:60769572:C:A	0.9985	A	C	0.5284	0	0.0101	36659	63137	0	0.534	18	60769572	18	60769572	*	rs1455513	M	58436805	rs1455513	A	C	0.5182	-0.0062	0.0017	0.00034	685697	58436805	60769572	18	60769572	18	60769572	*	M	0	-3.64706
chr4:20098662:C:A	0.5582	A	C	0.8554	-0.0085	0.0144	36659	63137	45.2	0.05093	4	20098662	4	20098662	*	rs4697140	M	20100285	rs4697140	A	C	0.8577	-0.0149	0.0025	2.4e-09	691431	20100285	20098662	4	20098662	4	20098662	*	M	-0.590278	-5.96
chr2:179979576:T:C	0.5988	T	C	0.1373	-0.0081	0.0154	36659	63137	35.2	0.1175	2	179979576	2	179979576	*	rs6759271	Y	180844303	rs6759271	T	C	0.1261	0.0101	0.0026	8.1e-05	692576	180844303	179979576	2	179979576	2	179979576	*	Y	-0.525974	3.88462
chr1:215117324:G:A	0.2695	A	G	0.7558	-0.0132	0.0119	36659	63137	0	0.5965	1	215117324	1	215117324	*	rs7513709	R	215290667	rs7513709	A	G	0.7752	-0.0072	0.002	0.00046	692554	215290667	215117324	1	215117324	1	215117324	*	R	-1.10924	-3.6
chr12:23335116:A:G	0.6873	A	G	0.2131	0.0051	0.0125	36659	63137	0	0.4772	12	23335116	12	23335116	*	rs4246248	R	23488050	rs4246248	A	G	0.2126	-0.0113	0.0021	7.5e-08	688414	23488050	23335116	12	23335116	12	23335116	*	R	0.408	-5.38095
chr5:131804548:G:A	0.3441	A	G	0.7989	-0.0121	0.0128	36659	63137	0	0.4498	5	131804548	5	131804548	*	rs4705900	R	131140241	rs4705900	A	G	0.8029	0.0081	0.0022	0.00018	692412	131140241	131804548	5	131804548	5	131804548	*	R	-0.945312	3.68182
chr6:63263942:G:T	0.1419	T	G	0.4995	0.0148	0.0101	36659	63137	0	0.9895	6	63263942	6	63263942	*	rs9341777	K	63973847	rs9341777	T	G	0.4987	0.0089	0.0017	2.2e-07	688223	63973847	63263942	6	63263942	6	63263942	*	K	1.46535	5.23529
chr2:34296984:G:A	0.3345	A	G	0.3704	0.0101	0.0105	36659	63137	2.8	0.4159	2	34296984	2	34296984	*	rs249095	R	34522051	rs249095	A	G	0.3701	0.0064	0.0018	0.00042	688025	34522051	34296984	2	34296984	2	34296984	*	R	0.961905	3.55556
chr2:155238979:T:C	0.3484	T	C	0.7018	0.0105	0.0112	36659	63137	36.1	0.1098	2	155238979	2	155238979	*	rs1385387	Y	156095491	rs1385387	T	C	0.6875	-0.0066	0.0019	0.00038	685131	156095491	155238979	2	155238979	2	155238979	*	Y	0.9375	-3.47368
chr3:195331166:A:G	0.001414	A	G	0.7798	0.0389	0.0122	36659	63137	0	0.9551	3	195331166	3	195331166	*	rs6437471	R	195051895	rs6437471	A	G	0.7811	0.0115	0.002	1.9e-08	690913	195051895	195331166	3	195331166	3	195331166	*	R	3.18852	5.75
chr3:89728859:T:C	0.2469	T	C	0.5664	-0.0119	0.0103	36659	63137	0	0.9733	3	89728859	3	89728859	*	rs13062221	Y	89778009	rs13062221	T	C	0.5556	0.012	0.0017	6.1e-13	780155	89778009	89728859	3	89728859	3	89728859	*	Y	-1.15534	7.05882
chr8:10015300:C:T	0.0987	T	C	0.4297	0.0168	0.0102	36390	62462	0	0.6608	8	10015300	8	10015300	*	rs13250399	Y	9872810	rs13250399	T	C	0.4226	-0.0148	0.0018	6.8e-17	687115	9872810	10015300	8	10015300	8	10015300	*	Y	1.64706	-8.22222
chr6:147166448:T:C	0.9727	T	C	0.4628	-0.0003	0.0102	36659	63137	6.5	0.3816	6	147166448	6	147166448	*	rs1221645	Y	147487584	rs1221645	T	C	0.4631	-0.0072	0.0017	2.9e-05	690082	147487584	147166448	6	147166448	6	147166448	*	Y	-0.0294118	-4.23529
chr22:41731661:T:C	0.005524	T	C	0.9869	-0.1245	0.0449	36496	62732	20.2	0.2568	22	41731661	22	41731661	*	rs9607835	Y	42127665	rs9607835	T	C	0.98538	0.0286	0.0075	0.00013	646562	42127665	41731661	22	41731661	22	41731661	*	Y	-2.77283	3.81333
chr2:50601495:C:A	0.4004	A	C	0.7367	-0.0099	0.0117	36659	63137	12.1	0.3287	2	50601495	2	50601495	*	rs972112	M	50828633	rs972112	A	C	0.7553	-0.0099	0.002	4.1e-07	692489	50828633	50601495	2	50601495	2	50601495	*	M	-0.846154	-4.95
chr7:3339003:T:C	0.5828	T	C	0.4617	-0.0055	0.0101	36659	63137	0	0.8052	7	3339003	7	3339003	*	rs4443553	B	3378635	rs4443553	T	C	0.4573	0.006	0.0017	0.00048	690825	3378635	3339003	7	3339003	7	3339003	*	B	-0.544554	3.52941
chr3:65250091:T:C	0.9904	T	C	0.1655	-0.0002	0.0138	36659	63137	0	0.743	3	65250091	3	65250091	*	rs1482605	Y	65235766	rs1482605	T	C	0.1524	0.011	0.0024	5.4e-06	690782	65235766	65250091	3	65250091	3	65250091	*	Y	-0.0144928	4.58333
chr2:150199964:A:G	0.9494	A	G	0.417	-0.0007	0.0104	36659	63137	0	0.9583	2	150199964	2	150199964	*	rs2376603	R	151056478	rs2376603	A	G	0.4145	0.0068	0.0017	8.4e-05	691073	151056478	150199964	2	150199964	2	150199964	*	R	-0.0673077	4
chr20:15857379:C:G	0.8066	C	G	0.1339	-0.0038	0.0155	36659	63137	32.9	0.1356	20	15857379	20	15857379	*	rs175800	S	15838024	rs175800	C	G	0.1248	0.0195	0.0026	6.5e-14	676941	15838024	15857379	20	15857379	20	15857379	*	S	-0.245161	7.5
chr16:68298844:G:A	0.2476	A	G	0.5239	-0.0117	0.0101	36659	63137	35.3	0.1162	16	68298844	16	68298844	*	rs1127773	R	68332747	rs1127773	A	G	0.552	-0.0079	0.0017	4.2e-06	692493	68332747	68298844	16	68298844	16	68298844	*	R	-1.15842	-4.64706
chr2:136820876:G:A	0.8298	A	G	0.6513	-0.0023	0.0106	36659	63137	0	0.4725	2	136820876	2	136820876	*	rs7595227	R	137578446	rs7595227	A	G	0.655	-0.0064	0.0018	0.00048	685415	137578446	136820876	2	136820876	2	136820876	*	R	-0.216981	-3.55556
chr5:114594588:C:A	0.8197	A	C	0.3205	-0.0025	0.0108	36659	63137	44.7	0.05338	5	114594588	5	114594588	*	rs402641	M	113930285	rs402641	A	C	0.3029	0.008	0.0019	1.9e-05	691654	113930285	114594588	5	114594588	5	114594588	*	M	-0.231481	4.21053
chr12:89384460:T:C	0.2675	T	C	0.9182	-0.0207	0.0187	36659	63137	0	0.6588	12	89384460	12	89384460	*	rs704084	Y	89778237	rs704084	T	C	0.9092	-0.0177	0.0031	1.2e-08	768588	89778237	89384460	12	89384460	12	89384460	*	Y	-1.10695	-5.70968
chr2:166160509:A:C	0.8009	A	C	0.14	-0.0037	0.0147	36659	63137	40.2	0.08106	2	166160509	2	166160509	*	rs2212654	M	167017019	rs2212654	A	C	0.1306	0.0095	0.0026	0.0002	680595	167017019	166160509	2	166160509	2	166160509	*	M	-0.251701	3.65385
chr18:49236812:C:A	0.8237	A	C	0.7407	0.0026	0.0116	36659	63137	25.9	0.1977	18	49236812	18	49236812	*	rs7240563	M	46763182	rs7240563	A	C	0.7502	-0.0081	0.002	4.8e-05	690351	46763182	49236812	18	49236812	18	49236812	*	M	0.224138	-4.05
chr17:30345867:A:G	0.006324	A	G	0.6451	0.0286	0.0105	36659	63137	0	0.555	17	30345867	17	30345867	*	rs8071110	R	28672885	rs8071110	A	G	0.6456	-0.0085	0.0018	2e-06	691706	28672885	30345867	17	30345867	17	30345867	*	R	2.72381	-4.72222
chr5:72473079:C:G	0.6813	C	G	0.7975	0.0051	0.0125	36659	63137	0	0.8984	5	72473079	5	72473079	*	rs10079381	S	71768906	rs10079381	C	G	0.806	-0.0103	0.0022	2.5e-06	675944	71768906	72473079	5	72473079	5	72473079	*	S	0.408	-4.68182
chr3:51027230:A:G	0.006961	A	G	0.124	0.0418	0.0155	36659	63137	0	0.8691	3	51027230	3	51027230	*	rs6445717	R	51064661	rs6445717	A	G	0.1324	-0.0143	0.0026	3.1e-08	692372	51064661	51027230	3	51027230	3	51027230	*	R	2.69677	-5.5
chr3:70420807:T:G	0.7184	T	G	0.3388	0.0039	0.0108	36659	63137	13.6	0.3149	3	70420807	3	70420807	*	rs9820110	K	70469958	rs9820110	T	G	0.3405	-0.0096	0.0018	2.3e-07	689329	70469958	70420807	3	70420807	3	70420807	*	K	0.361111	-5.33333
chr1:224691179:T:C	0.5158	T	C	0.4434	0.0066	0.0102	36659	63137	37.4	0.1004	1	224691179	1	224691179	*	rs1436169	Y	224878881	rs1436169	T	C	0.4412	0.0063	0.0017	0.00025	683064	224878881	224691179	1	224691179	1	224691179	*	Y	0.647059	3.70588
chr2:216471922:A:C	0.8006	A	C	0.6965	0.0028	0.011	36659	63137	0	0.725	2	216471922	2	216471922	*	rs1983218	M	217336645	rs1983218	A	C	0.6974	0.0071	0.0019	0.00013	690872	217336645	216471922	2	216471922	2	216471922	*	M	0.254545	3.73684
chr2:15490898:C:T	0.2169	T	C	0.6729	0.0138	0.0112	36659	63137	0	0.721	2	15490898	2	15490898	*	rs9973946	Y	15631022	rs9973946	T	C	0.6752	0.0074	0.0018	5.6e-05	692483	15631022	15490898	2	15490898	2	15490898	*	Y	1.23214	4.11111
chr11:13206516:A:G	0.9531	A	G	0.1899	-0.0008	0.0132	36659	63137	45.4	0.05005	11	13206516	11	13206516	*	rs7929040	R	13228063	rs7929040	A	G	0.1831	0.0081	0.0023	0.00039	689837	13228063	13206516	11	13206516	11	13206516	*	R	-0.0606061	3.52174
chr4:101239494:A:G	0.9425	A	G	0.1918	-0.0009	0.013	36659	63137	19.2	0.2609	4	101239494	4	101239494	*	rs3804397	R	102160651	rs3804397	A	G	0.1877	0.0083	0.0022	0.00013	692499	102160651	101239494	4	101239494	4	101239494	*	R	-0.0692308	3.77273
chr2:44563046:T:C	0.6485	T	C	0.346	0.0049	0.0107	36659	63137	49.9	0.02967	2	44563046	2	44563046	*	rs4953101	Y	44790185	rs4953101	T	C	0.3347	-0.011	0.0018	1e-09	689469	44790185	44563046	2	44563046	2	44563046	*	Y	0.457944	-6.11111
chr10:34485368:G:A	0.1539	A	G	0.2976	-0.0157	0.011	36659	63137	0	0.5445	10	34485368	10	34485368	*	rs11009804	R	34774296	rs11009804	A	G	0.3053	0.0073	0.0019	9.2e-05	691205	34774296	34485368	10	34485368	10	34485368	*	R	-1.42727	3.84211
chr11:15059789:G:A	0.7083	A	G	0.2604	0.0043	0.0116	36659	63137	0	0.6829	11	15059789	11	15059789	*	rs10832349	R	15081335	rs10832349	A	G	0.2709	-0.0094	0.0019	1.2e-06	691814	15081335	15059789	11	15059789	11	15059789	*	R	0.37069	-4.94737
chr5:103512616:T:C	0.8259	T	C	0.8598	0.0032	0.0145	36659	63137	0	0.9917	5	103512616	5	103512616	*	rs294094	Y	102848317	rs294094	T	C	0.8601	-0.0096	0.0025	0.00015	690454	102848317	103512616	5	103512616	5	103512616	*	Y	0.22069	-3.84
chr7:72215296:T:C	0.9238	T	C	0.8219	-0.0013	0.0133	36659	63137	0	0.7784	7	72215296	7	72215296	*	rs9638643	Y	71680281	rs9638643	T	C	0.833	0.0112	0.0023	1.2e-06	690696	71680281	72215296	7	72215296	7	72215296	*	Y	-0.0977444	4.86957
chr8:9125893:A:G	0.7332	A	G	0.6322	-0.0036	0.0105	36390	62462	0	0.7695	8	9125893	8	9125893	*	rs6601291	R	8983403	rs6601291	A	G	0.627	0.0085	0.0018	2.4e-06	686803	8983403	9125893	8	9125893	8	9125893	*	R	-0.342857	4.72222
chr17:5318239:C:G	0.07836	C	G	0.6071	-0.0181	0.0103	36659	63137	0	0.7921	17	5318239	17	5318239	*	rs9894017	S	5221534	rs9894017	C	G	0.6033	-0.0084	0.0018	1.8e-06	691747	5221534	5318239	17	5318239	17	5318239	*	S	-1.75728	-4.66667
chr8:64436289:G:C	0.1405	C	G	0.0943	0.0257	0.0174	36659	63137	0	0.7542	8	64436289	8	64436289	*	rs16931194	V	65348846	rs16931194	C	G	0.1031	-0.0108	0.0028	0.00011	692078	65348846	64436289	8	64436289	8	64436289	*	V	1.47701	-3.85714
chr1:210164346:G:A	0.4594	A	G	0.2037	-0.0093	0.0126	36659	63137	0	0.6523	1	210164346	1	210164346	*	rs17015701	R	210337691	rs17015701	A	G	0.1955	0.0135	0.0021	7.5e-11	792444	210337691	210164346	1	210164346	1	210164346	*	R	-0.738095	6.42857
chr1:241174127:C:G	0.5047	C	G	0.7411	0.0078	0.0117	36659	63137	5.9	0.3877	1	241174127	1	241174127	*	rs7545275	B	241337427	rs7545275	C	G	0.7375	-0.0076	0.0021	0.00022	660921	241337427	241174127	1	241174127	1	241174127	*	B	0.666667	-3.61905
chr12:60783089:T:C	0.8431	T	C	0.8332	-0.0027	0.0135	36659	63137	0	0.6701	12	60783089	12	60783089	*	rs12303527	Y	61176870	rs12303527	T	C	0.8376	-0.0105	0.0023	6.1e-06	692386	61176870	60783089	12	60783089	12	60783089	*	Y	-0.2	-4.56522
chr8:27388204:A:C	0.1507	A	C	0.5641	0.0146	0.0102	36659	63137	15	0.3007	8	27388204	8	27388204	*	rs11787212	M	27245721	rs11787212	A	C	0.5679	-0.0074	0.0017	2.1e-05	691943	27245721	27388204	8	27388204	8	27388204	*	M	1.43137	-4.35294
chr6:111375054:G:A	0.6926	A	G	0.8124	-0.0051	0.0129	36659	63137	45	0.05192	6	111375054	6	111375054	*	rs461646	R	111696257	rs461646	A	G	0.8147	-0.0092	0.0022	3.5e-05	690767	111696257	111375054	6	111375054	6	111375054	*	R	-0.395349	-4.18182
chr3:29749160:A:C	0.3761	A	C	0.5764	0.0092	0.0104	36659	63137	0	0.6215	3	29749160	3	29749160	*	rs6767352	M	29790651	rs6767352	A	C	0.593	-0.0077	0.0018	1.4e-05	686463	29790651	29749160	3	29749160	3	29749160	*	M	0.884615	-4.27778
chr19:18122207:T:G	0.09146	T	G	0.8583	-0.0248	0.0147	36659	63137	0	0.7343	19	18122207	19	18122207	*	rs4808115	K	18233017	rs4808115	T	G	0.8665	-0.0125	0.0027	4.1e-06	667667	18233017	18122207	19	18122207	19	18122207	*	K	-1.68707	-4.62963
chr3:196421184:C:T	0.9217	T	C	0.502	0.001	0.0102	36659	63137	0.6	0.4356	3	196421184	3	196421184	*	rs9841810	Y	196148055	rs9841810	T	C	0.5161	0.0079	0.0017	4.6e-06	692271	196148055	196421184	3	196421184	3	196421184	*	Y	0.0980392	4.64706
chr4:67330963:G:A	0.4047	A	G	0.3096	0.0091	0.0109	36659	63137	0	0.5433	4	67330963	4	67330963	*	rs873173	R	68196681	rs873173	A	G	0.3063	0.0072	0.0019	0.00011	692028	68196681	67330963	4	67330963	4	67330963	*	R	0.834862	3.78947
chr11:27366957:G:A	0.6667	A	G	0.7068	-0.0048	0.0111	36659	63137	0	0.484	11	27366957	11	27366957	*	rs1046568	R	27388504	rs1046568	A	G	0.7157	0.0131	0.0018	4.6e-13	792293	27388504	27366957	11	27366957	11	27366957	*	R	-0.432432	7.27778
chr17:63774826:G:C	0.632	C	G	0.5778	0.0049	0.0103	36659	63137	0	0.8909	17	63774826	17	63774826	*	rs3760252	S	61852186	rs3760252	C	G	0.5944	-0.0074	0.0018	2.4e-05	686672	61852186	63774826	17	63774826	17	63774826	*	S	0.475728	-4.11111
chr4:144380971:C:T	0.1642	T	C	0.7119	-0.0156	0.0112	36659	63137	0	0.9556	4	144380971	4	144380971	*	rs4318599	H	145302123	rs4318599	T	C	0.7185	0.0116	0.0019	1.1e-09	692308	145302123	144380971	4	144380971	4	144380971	*	H	-1.39286	6.10526
chr1:107812317:C:G	0.2329	C	G	0.8986	0.0199	0.0167	36659	63137	0	0.659	1	107812317	1	107812317	*	rs6683295	S	108354939	rs6683295	C	G	0.8963	-0.0108	0.0028	0.00011	680482	108354939	107812317	1	107812317	1	107812317	*	S	1.19162	-3.85714
chr7:31800770:A:T	0.4039	A	T	0.3696	-0.009	0.0108	36659	63137	19.9	0.2542	7	31800770	7	31800770	*	rs7778829	W	31840384	rs7778829	A	T	0.3509	0.0071	0.0018	0.00011	686983	31840384	31800770	7	31800770	7	31800770	*	W	-0.833333	3.94444
chr7:79481522:A:G	0.521	A	G	0.3727	-0.0068	0.0106	36659	63137	0	0.7903	7	79481522	7	79481522	*	rs1017040	R	79110838	rs1017040	A	G	0.3546	0.0091	0.0018	3.4e-07	691948	79110838	79481522	7	79481522	7	79481522	*	R	-0.641509	5.05556
chr11:56211790:C:T	0.6188	T	C	0.4668	-0.005	0.0101	36659	63137	33	0.1345	11	56211790	11	56211790	*	rs7130251	Y	55979266	rs7130251	T	C	0.4581	0.0063	0.0017	0.00028	688930	55979266	56211790	11	56211790	11	56211790	*	Y	-0.49505	3.70588
chr11:85596743:T:C	0.3733	T	C	0.7552	-0.0105	0.0118	36659	63137	36.3	0.1088	11	85596743	11	85596743	*	rs494119	Y	85307787	rs494119	T	C	0.7449	-0.0075	0.002	0.00017	689147	85307787	85596743	11	85596743	11	85596743	*	Y	-0.889831	-3.75
chr16:64274338:T:G	0.1529	T	G	0.6911	0.0157	0.011	36659	63137	0	0.7357	16	64274338	16	64274338	*	rs8052277	K	64308242	rs8052277	T	G	0.6802	-0.0072	0.0019	9.6e-05	689772	64308242	64274338	16	64274338	16	64274338	*	K	1.42727	-3.78947
chr22:38248189:T:C	0.8428	T	C	0.6928	0.0022	0.011	36659	63137	0	0.9671	22	38248189	22	38248189	*	rs2267382	Y	38644195	rs2267382	T	C	0.7001	-0.0084	0.0019	1.5e-05	635898	38644195	38248189	22	38248189	22	38248189	*	Y	0.2	-4.42105
chr4:146336617:G:T	0.1981	T	G	0.4506	-0.0132	0.0102	36659	63137	0	0.7393	4	146336617	4	146336617	*	rs4103543	K	147257769	rs4103543	T	G	0.4715	0.0071	0.0017	3.7e-05	689365	147257769	146336617	4	146336617	4	146336617	*	K	-1.29412	4.17647
chr12:17842244:A:C	0.7196	A	C	0.535	0.0036	0.0101	36659	63137	0	0.4879	12	17842244	12	17842244	*	rs10840894	M	17995178	rs10840894	A	C	0.5203	-0.0063	0.0017	0.00026	690104	17995178	17842244	12	17842244	12	17842244	*	M	0.356436	-3.70588
chr2:186164173:A:G	0.5225	A	G	0.8436	-0.0089	0.0138	36659	63137	38.5	0.09246	2	186164173	2	186164173	*	rs10175720	R	187028900	rs10175720	A	G	0.8432	0.0113	0.0026	1.4e-05	529128	187028900	186164173	2	186164173	2	186164173	*	R	-0.644928	4.34615
chr12:90879324:G:A	0.001668	A	G	0.3832	0.0327	0.0104	36659	63137	0	0.7788	12	90879324	12	90879324	*	rs10431423	R	91273101	rs10431423	A	G	0.3939	-0.0079	0.0018	9.2e-06	675323	91273101	90879324	12	90879324	12	90879324	*	R	3.14423	-4.38889
chr7:12224841:T:C	0.001238	T	C	0.5934	0.033	0.0102	36659	63137	50.4	0.02792	7	12224841	7	12224841	*	rs10950395	Y	12264467	rs10950395	T	C	0.5844	-0.0073	0.0017	2.7e-05	692344	12264467	12224841	7	12224841	7	12224841	*	Y	3.23529	-4.29412
chr10:113033692:G:A	0.9748	A	G	0.4656	0.0003	0.0101	36659	63137	26.9	0.1879	10	113033692	10	113033692	*	rs12359102	R	114793451	rs12359102	A	G	0.4611	-0.0133	0.0018	4e-13	557572	114793451	113033692	10	113033692	10	113033692	*	R	0.029703	-7.38889
chr11:45278010:A:G	0.2536	A	G	0.6675	0.0122	0.0107	36659	63137	0	0.9236	11	45278010	11	45278010	*	rs10769136	R	45299561	rs10769136	A	G	0.6729	0.0076	0.0018	4.1e-05	692083	45299561	45278010	11	45278010	11	45278010	*	R	1.14019	4.22222
chr11:86463235:C:T	0.3941	T	C	0.2761	0.0096	0.0113	36659	63137	38.7	0.09134	11	86463235	11	86463235	*	rs11606745	Y	86174277	rs11606745	T	C	0.273	0.009	0.0019	3.6e-06	687088	86174277	86463235	11	86463235	11	86463235	*	Y	0.849558	4.73684
chr2:109418715:T:C	0.9635	T	C	0.4355	-0.0005	0.0103	36659	63137	22.8	0.2259	2	109418715	2	109418715	*	rs6743315	Y	110035171	rs6743315	T	C	0.42	0.0075	0.0018	2.3e-05	671168	110035171	109418715	2	109418715	2	109418715	*	Y	-0.0485437	4.16667
chr9:19006215:T:C	0.2963	T	C	0.4332	-0.0107	0.0102	36659	63137	0	0.8179	9	19006215	9	19006215	*	rs10757016	Y	19006213	rs10757016	T	C	0.4373	-0.0073	0.0017	2.7e-05	690080	19006213	19006215	9	19006215	9	19006215	*	Y	-1.04902	-4.29412
chr11:66633009:C:T	0.5353	T	C	0.5223	0.0063	0.0102	36659	63137	0	0.581	11	66633009	11	66633009	*	rs535211	Y	66400480	rs535211	T	C	0.5175	0.0084	0.0018	2.3e-06	637868	66400480	66633009	11	66633009	11	66633009	*	Y	0.617647	4.66667
chr6:140325291:C:T	0.2122	T	C	0.2152	-0.0153	0.0122	36659	63137	0	0.6546	6	140325291	6	140325291	*	rs9373273	B	140646428	rs9373273	T	C	0.2301	-0.0084	0.002	4.3e-05	692151	140646428	140325291	6	140325291	6	140325291	*	B	-1.2541	-4.2
chr11:56884546:G:A	0.51	A	G	0.0624	0.0139	0.021	36659	63137	0	0.6321	11	56884546	11	56884546	*	rs17640714	R	56652022	rs17640714	A	G	0.06659	-0.0133	0.0035	0.00014	690824	56652022	56884546	11	56884546	11	56884546	*	R	0.661905	-3.8
chr2:181067892:T:C	0.3868	T	C	0.6132	-0.009	0.0104	36659	63137	15.4	0.2968	2	181067892	2	181067892	*	rs10194801	Y	181932619	rs10194801	T	C	0.6041	-0.0071	0.0018	5.1e-05	691066	181932619	181067892	2	181067892	2	181067892	*	Y	-0.865385	-3.94444
chr2:174098595:C:T	0.6933	T	C	0.4833	-0.004	0.0101	36659	63137	17.1	0.2806	2	174098595	2	174098595	*	rs1374317	Y	174963323	rs1374317	T	C	0.4787	0.01	0.0017	7.3e-09	686382	174963323	174098595	2	174098595	2	174098595	*	Y	-0.39604	5.88235
chr3:35275527:C:T	0.9644	T	C	0.2019	0.0006	0.0126	36659	63137	43.8	0.05874	3	35275527	3	35275527	*	rs1450317	Y	35317019	rs1450317	T	C	0.2071	0.011	0.0022	3.2e-07	690407	35317019	35275527	3	35275527	3	35275527	*	Y	0.047619	5
chr5:93064320:G:A	0.8346	A	G	0.2676	0.0024	0.0114	36659	63137	27.5	0.1828	5	93064320	5	93064320	*	rs10514369	D	92400026	rs10514369	A	G	0.2779	-0.0104	0.0019	5.9e-08	691452	92400026	93064320	5	93064320	5	93064320	*	D	0.210526	-5.47368
chr3:79793902:T:C	0.7113	T	C	0.6005	0.0038	0.0103	36659	63137	0	0.8481	3	79793902	3	79793902	*	rs7623128	Y	79843052	rs7623128	T	C	0.5992	-0.0064	0.0018	0.00024	691608	79843052	79793902	3	79793902	3	79793902	*	Y	0.368932	-3.55556
chr13:88486957:T:G	0.3306	T	G	0.4529	-0.01	0.0103	36659	63137	0	0.5427	13	88486957	13	88486957	*	rs1455408	K	89139212	rs1455408	T	G	0.4781	0.0072	0.0017	3.1e-05	690683	89139212	88486957	13	88486957	13	88486957	*	K	-0.970874	4.23529
chr3:188358976:G:A	0.9799	A	G	0.1942	0.0003	0.0128	36659	63137	0	0.9133	3	188358976	3	188358976	*	rs13073738	R	188076764	rs13073738	A	G	0.1844	-0.0081	0.0021	0.00013	790980	188076764	188358976	3	188358976	3	188358976	*	R	0.0234375	-3.85714
chr1:92503296:T:C	0.2762	T	C	0.2111	0.0134	0.0123	36659	63137	52.4	0.02109	1	92503296	1	92503296	*	rs4970696	Y	92968853	rs4970696	T	C	0.2064	0.0138	0.0021	9.9e-11	689828	92968853	92503296	1	92503296	1	92503296	*	Y	1.08943	6.57143
chr3:35511473:C:A	0.4348	A	C	0.1328	0.0116	0.0149	36659	63137	0	0.7657	3	35511473	3	35511473	*	rs17033323	M	35552965	rs17033323	A	C	0.1348	0.0137	0.0025	4.8e-08	691991	35552965	35511473	3	35511473	3	35511473	*	M	0.778523	5.48
chr11:121877532:T:C	0.1989	T	C	0.3445	-0.0139	0.0108	36659	63137	12.9	0.3211	11	121877532	11	121877532	*	rs1219404	Y	121748240	rs1219404	T	C	0.3163	0.0073	0.0019	0.0001	692416	121748240	121877532	11	121877532	11	121877532	*	Y	-1.28704	3.84211
chr5:104728263:C:T	0.7735	T	C	0.1826	-0.0038	0.013	36659	63137	26.2	0.1947	5	104728263	5	104728263	*	rs161783	Y	104063964	rs161783	T	C	0.1673	-0.0093	0.0023	6.1e-05	692006	104063964	104728263	5	104728263	5	104728263	*	Y	-0.292308	-4.04348
chr1:45628564:A:G	0.3137	A	G	0.4695	-0.0103	0.0102	36659	63137	0	0.7593	1	45628564	1	45628564	*	rs4391704	R	46094236	rs4391704	A	G	0.4565	0.0095	0.0017	4e-08	682023	46094236	45628564	1	45628564	1	45628564	*	R	-1.0098	5.58824
chr13:55313472:C:T	0.5936	T	C	0.8028	0.0068	0.0127	36659	63137	0	0.6323	13	55313472	13	55313472	*	rs3105063	Y	55887607	rs3105063	T	C	0.7986	0.0087	0.0022	7.1e-05	680075	55887607	55313472	13	55313472	13	55313472	*	Y	0.535433	3.95455
chr3:195421865:T:C	0.04036	T	C	0.8918	0.0341	0.0166	36659	63137	27.2	0.1855	3	195421865	3	195421865	*	rs10212206	Y	195142594	rs10212206	T	C	0.8942	0.0156	0.0028	1.6e-08	684619	195142594	195421865	3	195421865	3	195421865	*	Y	2.05422	5.57143
chr8:10263105:G:T	0.5148	T	G	0.0561	0.0144	0.0221	36390	62462	0	0.6506	8	10263105	8	10263105	*	rs2975677	K	10120615	rs2975677	T	G	0.05513	0.0159	0.0038	3.3e-05	672414	10120615	10263105	8	10263105	8	10263105	*	K	0.651584	4.18421
chr6:40395995:C:T	0.227	T	C	0.1452	0.0178	0.0147	36659	63137	0	0.7132	6	40395995	6	40395995	*	rs930249	Y	40363734	rs930249	T	C	0.1448	-0.0166	0.0025	1.6e-11	692584	40363734	40395995	6	40395995	6	40395995	*	Y	1.21088	-6.64
chr7:50506556:A:C	0.3915	A	C	0.6443	-0.009	0.0105	36659	63137	21.9	0.2349	7	50506556	7	50506556	*	rs2198144	M	50574254	rs2198144	A	C	0.6528	-0.0105	0.0018	6.6e-09	687044	50574254	50506556	7	50506556	7	50506556	*	M	-0.857143	-5.83333
chr4:20199466:T:C	0.6762	T	C	0.2906	0.0047	0.0112	36659	63137	0	0.9646	4	20199466	4	20199466	*	rs593770	Y	20201089	rs593770	T	C	0.2992	0.007	0.0019	0.00019	692591	20201089	20199466	4	20199466	4	20199466	*	Y	0.419643	3.68421
chr9:123681680:C:T	0.07896	T	C	0.3671	0.0183	0.0104	36659	63137	55.5	0.0129	9	123681680	9	123681680	*	rs10986088	Y	126443959	rs10986088	T	C	0.3661	0.0069	0.0018	0.00015	691228	126443959	123681680	9	123681680	9	123681680	*	Y	1.75962	3.83333
chr3:50483971:G:A	0.02323	A	G	0.1176	0.0355	0.0156	36659	63137	0	0.9787	3	50483971	3	50483971	*	rs12492113	R	50521402	rs12492113	A	G	0.1292	-0.0096	0.0026	0.00025	685989	50521402	50483971	3	50483971	3	50483971	*	R	2.27564	-3.69231
chr9:71166766:G:T	0.6809	T	G	0.4001	0.0042	0.0103	36659	63137	0	0.7521	9	71166766	9	71166766	*	rs2134862	K	73781682	rs2134862	T	G	0.4076	0.0119	0.0017	7.3e-12	692447	73781682	71166766	9	71166766	9	71166766	*	K	0.407767	7
chr5:93190351:C:G	0.01089	C	G	0.5962	0.0264	0.0104	36659	63137	26.2	0.1947	5	93190351	5	93190351	*	rs4557386	S	92526057	rs4557386	C	G	0.5882	0.0093	0.0017	8.8e-08	686562	92526057	93190351	5	93190351	5	93190351	*	S	2.53846	5.47059
chr3:10491618:G:T	0.7656	T	G	0.4097	0.0031	0.0105	36659	63137	0	0.6701	3	10491618	3	10491618	*	rs799320	K	10533302	rs799320	T	G	0.4338	0.0075	0.0018	3.5e-05	639578	10533302	10491618	3	10491618	3	10491618	*	K	0.295238	4.16667
chr6:14563955:T:G	0.5324	T	G	0.9421	-0.0135	0.0216	36659	63137	0	0.5956	6	14563955	6	14563955	*	rs6906503	K	14564186	rs6906503	T	G	0.93545	0.0132	0.0037	0.00042	691824	14564186	14563955	6	14563955	6	14563955	*	K	-0.625	3.56757
chr3:86329236:G:A	0.4578	A	G	0.0457	-0.0181	0.0243	36659	63137	18.8	0.265	3	86329236	3	86329236	*	rs9858225	R	86378386	rs9858225	A	G	0.03946	0.0185	0.0042	1.2e-05	675302	86378386	86329236	3	86329236	3	86329236	*	R	-0.744856	4.40476
chr4:119742494:G:T	0.8561	T	G	0.3277	0.0019	0.0107	36659	63137	0	0.6892	4	119742494	4	119742494	*	rs749526	K	120663649	rs749526	T	G	0.3329	0.0088	0.0018	1.6e-06	689809	120663649	119742494	4	119742494	4	119742494	*	K	0.17757	4.88889
chr3:193950044:A:G	0.2746	A	G	0.4263	-0.0118	0.0108	36659	63137	0	0.9134	3	193950044	3	193950044	*	rs2636909	R	193667833	rs2636909	A	G	0.4055	0.0081	0.0018	4.5e-06	677891	193667833	193950044	3	193950044	3	193950044	*	R	-1.09259	4.5
chr8:72543701:C:T	0.4494	T	C	0.6838	0.0083	0.011	36659	63137	50.1	0.02869	8	72543701	8	72543701	*	rs4738266	Y	73455936	rs4738266	T	C	0.6829	-0.0132	0.0019	1.3e-12	687675	73455936	72543701	8	72543701	8	72543701	*	Y	0.754545	-6.94737
chr8:32427661:T:C	0.9319	T	C	0.748	-0.001	0.0116	36659	63137	23.6	0.2186	8	32427661	8	32427661	*	rs10503915	Y	32285177	rs10503915	T	C	0.7432	0.0087	0.002	1.4e-05	682569	32285177	32427661	8	32427661	8	32427661	*	Y	-0.0862069	4.35
chr2:199885721:C:T	0.781	T	C	0.818	-0.0037	0.0132	36659	63137	0	0.7808	2	199885721	2	199885721	*	rs188146	Y	200750444	rs188146	T	C	0.806	0.0116	0.0022	7.2e-08	692533	200750444	199885721	2	199885721	2	199885721	*	Y	-0.280303	5.27273
chr13:27359773:A:G	0.18	A	G	0.4985	-0.0137	0.0102	36659	63137	0	0.604	13	27359773	13	27359773	*	rs9512648	R	27933910	rs9512648	A	G	0.4843	0.009	0.0018	3.1e-07	672911	27933910	27359773	13	27359773	13	27359773	*	R	-1.34314	5
chr3:89488501:A:G	0.9646	A	G	0.7305	0.0005	0.0114	36659	63137	23	0.2241	3	89488501	3	89488501	*	rs12634044	R	89537651	rs12634044	A	G	0.7304	-0.0096	0.0019	7.1e-07	683398	89537651	89488501	3	89488501	3	89488501	*	R	0.0438596	-5.05263
chr17:33154021:A:G	0.7723	A	G	0.7183	0.0033	0.0113	36659	63137	28.3	0.1754	17	33154021	17	33154021	*	rs11657877	R	31481039	rs11657877	A	G	0.7292	0.0113	0.002	7.2e-09	683800	31481039	33154021	17	33154021	17	33154021	*	R	0.292035	5.65
chr9:109175845:G:T	0.867	T	G	0.7989	0.0021	0.0126	36659	63137	7.7	0.3705	9	109175845	9	109175845	*	rs10119402	K	111938125	rs10119402	T	G	0.7926	-0.009	0.0021	2.5e-05	689587	111938125	109175845	9	109175845	9	109175845	*	K	0.166667	-4.28571
chr12:113227197:A:C	8.782e-06	A	C	0.9213	-0.0844	0.019	36659	63137	32.3	0.1408	12	113227197	12	113227197	*	rs7138630	M	113665002	rs7138630	A	C	0.93423	-0.0158	0.0034	2.8e-06	686542	113665002	113227197	12	113227197	12	113227197	*	M	-4.44211	-4.64706
chr9:34045016:T:G	0.4474	T	G	0.4196	-0.0078	0.0103	36659	63137	0	0.8163	9	34045016	9	34045016	*	rs747091	K	34045014	rs747091	T	G	0.4459	-0.01	0.0017	6.9e-09	692374	34045014	34045016	9	34045016	9	34045016	*	K	-0.757282	-5.88235
chr2:103492055:G:C	0.3644	C	G	0.72	-0.0104	0.0115	36659	63137	0	0.5519	2	103492055	2	103492055	*	rs3929544	S	104108513	rs3929544	C	G	0.7223	0.0106	0.0019	5e-08	687699	104108513	103492055	2	103492055	2	103492055	*	S	-0.904348	5.57895
chr1:80392781:A:G	0.1004	A	G	0.6279	-0.0171	0.0104	36659	63137	7.9	0.3682	1	80392781	1	80392781	*	rs1549555	R	80858466	rs1549555	A	G	0.6251	-0.0079	0.0018	8e-06	691861	80858466	80392781	1	80392781	1	80392781	*	R	-1.64423	-4.38889
chr7:113205672:T:C	0.7698	T	C	0.5759	0.003	0.0103	36659	63137	0	0.9083	7	113205672	7	113205672	*	rs2030804	Y	112845727	rs2030804	T	C	0.5873	-0.0111	0.0018	3.7e-10	680384	112845727	113205672	7	113205672	7	113205672	*	Y	0.291262	-6.16667
chr2:16497513:T:C	0.5655	T	C	0.2925	0.0066	0.0115	36659	63137	0	0.8503	2	16497513	2	16497513	*	rs1346753	Y	16678781	rs1346753	T	C	0.2949	-0.0067	0.0019	0.00039	688164	16678781	16497513	2	16497513	2	16497513	*	Y	0.573913	-3.52632
chr3:60346971:G:A	0.0296	A	G	0.1576	0.0303	0.0139	36659	63137	6.7	0.3796	3	60346971	3	60346971	*	rs17600161	V	60332702	rs17600161	A	G	0.1667	-0.0092	0.0023	4.3e-05	690150	60332702	60346971	3	60346971	3	60346971	*	V	2.17986	-4
chr13:28311315:C:T	0.2687	T	C	0.7705	-0.0139	0.0126	36659	63137	29.5	0.1649	13	28311315	13	28311315	*	rs9554319	Y	28885452	rs9554319	T	C	0.7923	0.0087	0.0022	6.2e-05	677634	28885452	28311315	13	28311315	13	28311315	*	Y	-1.10317	3.95455
chr13:77933016:C:G	0.5947	C	G	0.3879	-0.0055	0.0104	36659	63137	0	0.4875	13	77933016	13	77933016	*	rs9318502	B	78507151	rs9318502	C	G	0.3752	-0.0097	0.0018	5.3e-08	690946	78507151	77933016	13	77933016	13	77933016	*	B	-0.528846	-5.38889
chr11:38443368:T:C	0.9936	T	C	0.5084	-0.0001	0.0101	36659	63137	27.8	0.1801	11	38443368	11	38443368	*	rs11605064	Y	38464918	rs11605064	T	C	0.4933	0.0079	0.0017	4.7e-06	691155	38464918	38443368	11	38443368	11	38443368	*	Y	-0.00990099	4.64706
chr5:81608323:A:C	0.1395	A	C	0.807	0.0189	0.0128	36659	63137	0	0.5693	5	81608323	5	81608323	*	rs11743304	M	80904142	rs11743304	A	C	0.7902	0.0151	0.0021	5e-13	688928	80904142	81608323	5	81608323	5	81608323	*	M	1.47656	7.19048
chr16:10067012:G:T	0.0755	T	G	0.1038	-0.0294	0.0165	36659	63137	0	0.8285	16	10067012	16	10067012	*	rs1448262	B	10160869	rs1448262	T	G	0.1069	0.01	0.0027	0.00028	690347	10160869	10067012	16	10067012	16	10067012	*	B	-1.78182	3.7037
chr7:105925949:A:G	0.2921	A	G	0.3934	0.0112	0.0106	36659	63137	0	0.503	7	105925949	7	105925949	*	rs7805904	V	105566395	rs7805904	A	G	0.3928	-0.0071	0.0018	7.9e-05	683355	105566395	105925949	7	105925949	7	105925949	*	V	1.0566	-3.94444
chr1:19084635:A:G	0.4998	A	G	0.398	0.007	0.0103	36659	63137	19.3	0.2595	1	19084635	1	19084635	*	rs1043905	V	19411129	rs1043905	A	G	0.3839	0.0072	0.0018	4.3e-05	691884	19411129	19084635	1	19084635	1	19084635	*	V	0.679612	4
chr8:66290081:C:A	0.3831	A	C	0.2765	0.0099	0.0113	36659	63137	0	0.5487	8	66290081	8	66290081	*	rs4147353	H	67202316	rs4147353	A	C	0.2752	-0.0132	0.002	1.5e-11	683979	67202316	66290081	8	66290081	8	66290081	*	H	0.876106	-6.6
chr11:86002132:G:C	1.94e-07	C	G	0.1151	-0.0825	0.0159	36659	63137	0	0.9819	11	86002132	11	86002132	*	rs12795833	S	85713175	rs12795833	C	G	0.1155	0.011	0.0026	2.7e-05	691667	85713175	86002132	11	86002132	11	86002132	*	S	-5.18868	4.23077
chr4:25171664:C:T	0.749	T	C	0.041	-0.0081	0.0253	36659	63137	0	0.6388	4	25171664	4	25171664	*	rs13123844	Y	25173286	rs13123844	T	C	0.04402	0.0182	0.0043	2.7e-05	685110	25173286	25171664	4	25171664	4	25171664	*	Y	-0.320158	4.23256
chr18:27438643:G:T	0.4469	T	G	0.3396	0.0082	0.0108	36659	63137	0	0.9606	18	27438643	18	27438643	*	rs1401461	K	25018607	rs1401461	T	G	0.3378	-0.0067	0.0018	0.00027	680848	25018607	27438643	18	27438643	18	27438643	*	K	0.759259	-3.72222
chr2:127082205:C:A	1.326e-19	A	C	0.3453	0.0959	0.0106	36659	63137	0	0.9786	2	127082205	2	127082205	*	rs10194375	M	127839781	rs10194375	A	C	0.3455	0.0017	0.0018	0.37	675894	127839781	127082205	2	127082205	2	127082205	*	M	9.04717	0.944444
chr6:83622122:C:G	0.9892	C	G	0.5832	-0.0001	0.0102	36659	63137	0	0.8295	6	83622122	6	83622122	*	rs3798867	S	84331841	rs3798867	C	G	0.5647	-0.0063	0.0017	0.00024	690269	84331841	83622122	6	83622122	6	83622122	*	S	-0.00980392	-3.70588
chr14:65766151:G:A	0.7411	A	G	0.5216	0.0034	0.0102	36659	63137	0	0.6249	14	65766151	14	65766151	*	rs11625362	R	66232869	rs11625362	A	G	0.5354	-0.0078	0.0017	6.5e-06	683660	66232869	65766151	14	65766151	14	65766151	*	R	0.333333	-4.58824
chr1:84672301:A:G	0.5069	A	G	0.2095	-0.0082	0.0124	36659	63137	11.9	0.3312	1	84672301	1	84672301	*	rs12022113	R	85137984	rs12022113	A	G	0.1996	-0.0096	0.0022	8.5e-06	689647	85137984	84672301	1	84672301	1	84672301	*	R	-0.66129	-4.36364
chr8:115787367:C:T	0.7147	T	C	0.7671	0.0044	0.0121	36659	63137	0	0.8409	8	115787367	8	115787367	*	rs800512	Y	116799593	rs800512	T	C	0.7634	0.0173	0.002	1.4e-17	691399	116799593	115787367	8	115787367	8	115787367	*	Y	0.363636	8.65
chr1:92479437:A:G	0.06957	A	G	0.3674	0.0189	0.0104	36659	63137	62.4	0.003025	1	92479437	1	92479437	*	rs4970702	R	92944994	rs4970702	A	G	0.356	0.0088	0.0018	1.1e-06	686995	92944994	92479437	1	92479437	1	92479437	*	R	1.81731	4.88889
chr12:60568540:A:G	0.9932	A	G	0.8269	0.0001	0.0134	36659	63137	0	0.5645	12	60568540	12	60568540	*	rs7967402	R	60962321	rs7967402	A	G	0.8303	-0.0126	0.0023	4.4e-08	687765	60962321	60568540	12	60568540	12	60568540	*	R	0.00746269	-5.47826
chr8:3196517:T:C	0.4971	T	C	0.2398	0.0081	0.0119	36659	63137	0	0.8576	8	3196517	8	3196517	*	rs9785182	H	3054039	rs9785182	T	C	0.2338	-0.0073	0.0021	0.0004	688619	3054039	3196517	8	3196517	8	3196517	*	H	0.680672	-3.47619
chr5:124188030:C:T	0.6559	T	C	0.2474	0.0052	0.0117	36659	63137	20.6	0.247	5	124188030	5	124188030	*	rs10519751	Y	123523723	rs10519751	T	C	0.2535	0.0088	0.002	1e-05	691611	123523723	124188030	5	124188030	5	124188030	*	Y	0.444444	4.4
chr3:118440220:G:A	0.2261	A	G	0.339	-0.0129	0.0107	36659	63137	0	0.7644	3	118440220	3	118440220	*	rs9830169	R	118159067	rs9830169	A	G	0.34	-0.0064	0.0018	0.00045	685529	118159067	118440220	3	118440220	3	118440220	*	R	-1.20561	-3.55556
chr12:28545099:C:T	0.1345	T	C	0.2982	0.0165	0.011	36659	63137	0	0.6494	12	28545099	12	28545099	*	rs11049709	Y	28698032	rs11049709	T	C	0.31	0.0069	0.0019	0.00018	689979	28698032	28545099	12	28545099	12	28545099	*	Y	1.5	3.63158
chr9:93191153:A:G	0.00096	A	G	0.1873	-0.0436	0.0132	36659	63137	0	0.5712	9	93191153	9	93191153	*	rs10739944	R	95953435	rs10739944	A	G	0.1695	-0.0098	0.0023	2.4e-05	689938	95953435	93191153	9	93191153	9	93191153	*	R	-3.30303	-4.26087
chr1:95824380:T:C	0.6699	T	C	0.079	-0.0082	0.0192	36659	63137	0	0.9859	1	95824380	1	95824380	*	rs1361737	Y	96289936	rs1361737	T	C	0.0867	-0.0145	0.0031	3.3e-06	692040	96289936	95824380	1	95824380	1	95824380	*	Y	-0.427083	-4.67742
chr15:66438707:A:C	0.01184	A	C	0.761	0.0298	0.0118	36659	63137	0	0.558	15	66438707	15	66438707	*	rs17200970	M	66731045	rs17200970	A	C	0.7692	0.0145	0.002	1.3e-12	690803	66731045	66438707	15	66438707	15	66438707	*	M	2.52542	7.25
chr2:651507:T:C	0.1507	T	C	0.823	-0.0189	0.0131	36659	63137	1.6	0.4267	2	651507	2	651507	*	rs6719980	Y	651507	rs6719980	T	C	0.8322	0.0565	0.0022	3.1e-152	795061	651507	651507	2	651507	2	651507	*	Y	-1.44275	25.6818
chr7:89293144:T:C	0.06408	T	C	0.7434	0.0215	0.0116	36659	63137	0	0.4775	7	89293144	7	89293144	*	rs10236145	Y	88922458	rs10236145	T	C	0.7277	-0.0068	0.0019	0.00047	685925	88922458	89293144	7	89293144	7	89293144	*	Y	1.85345	-3.57895
chr5:131863167:G:A	0.3366	A	G	0.7979	-0.0123	0.0128	36659	63137	1.7	0.4255	5	131863167	5	131863167	*	rs6596041	R	131198860	rs6596041	A	G	0.8031	0.0083	0.0022	0.00013	692116	131198860	131863167	5	131863167	5	131863167	*	R	-0.960938	3.77273
chr8:132119057:G:T	0.6626	T	G	0.2659	-0.005	0.0114	36659	63137	0	0.8971	8	132119057	8	132119057	*	rs2436117	K	133131304	rs2436117	T	G	0.2702	0.0071	0.0019	0.00027	692495	133131304	132119057	8	132119057	8	132119057	*	K	-0.438596	3.73684
chr9:120186871:C:G	0.7538	C	G	0.2587	0.0037	0.0118	36659	63137	40	0.08192	9	120186871	9	120186871	*	rs10739555	S	122949149	rs10739555	C	G	0.2406	-0.0091	0.002	7.8e-06	684263	122949149	120186871	9	120186871	9	120186871	*	S	0.313559	-4.55
chr12:13993778:A:G	0.1616	A	G	0.7242	0.0159	0.0114	36659	63137	13.8	0.3122	12	13993778	12	13993778	*	rs4433649	R	14146712	rs4433649	A	G	0.7141	0.0072	0.0019	0.00018	682772	14146712	13993778	12	13993778	12	13993778	*	R	1.39474	3.78947
chr14:79474040:G:T	0.8805	T	G	0.2004	0.0019	0.0126	36659	63137	0	0.4879	14	79474040	14	79474040	*	rs7144011	K	79940383	rs7144011	T	G	0.2136	0.0282	0.002	5.2e-47	794117	79940383	79474040	14	79474040	14	79474040	*	K	0.150794	14.1
chr15:35813310:C:T	0.3239	T	C	0.4309	0.0101	0.0103	36659	63137	4.8	0.3975	15	35813310	15	35813310	*	rs2173288	Y	36105511	rs2173288	T	C	0.4401	0.0069	0.0017	3.2e-05	778653	36105511	35813310	15	35813310	15	35813310	*	Y	0.980583	4.05882
chr17:70292596:T:C	0.9423	T	C	0.2554	0.0008	0.0117	36659	63137	47.1	0.04163	17	70292596	17	70292596	*	rs312727	Y	68288737	rs312727	T	C	0.2458	0.0073	0.0019	0.00012	793672	68288737	70292596	17	70292596	17	70292596	*	Y	0.0683761	3.84211
chr5:153784690:C:A	0.4406	A	C	0.5389	-0.0078	0.0101	36659	63137	0	0.9246	5	153784690	5	153784690	*	rs2926855	M	153164250	rs2926855	A	C	0.5233	-0.0083	0.0017	1.2e-06	690766	153164250	153784690	5	153784690	5	153784690	*	M	-0.772277	-4.88235
chr21:30059789:G:C	0.9766	C	G	0.2996	-0.0003	0.0112	36659	63137	0	0.9651	21	30059789	21	30059789	*	rs1789237	S	31432107	rs1789237	C	G	0.2898	-0.0082	0.0019	2.3e-05	682511	31432107	30059789	21	30059789	21	30059789	*	S	-0.0267857	-4.31579
chr5:132445653:G:C	0.5075	C	G	0.2062	-0.0082	0.0124	36659	63137	29	0.1689	5	132445653	5	132445653	*	rs1012793	V	131781345	rs1012793	C	G	0.2042	0.0088	0.0022	6e-05	689781	131781345	132445653	5	132445653	5	132445653	*	V	-0.66129	4
chr9:70852756:A:G	0.1321	A	G	0.9546	-0.0362	0.024	36659	63137	0	0.7321	9	70852756	9	70852756	*	rs17470784	R	73467672	rs17470784	A	G	0.9551	-0.0161	0.0043	0.00017	681579	73467672	70852756	9	70852756	9	70852756	*	R	-1.50833	-3.74419
chr7:99281725:T:C	0.3521	T	C	0.9235	-0.0177	0.019	36659	63137	40.4	0.07936	7	99281725	7	99281725	*	rs11972017	Y	98879348	rs11972017	T	C	0.93007	0.0131	0.0034	0.00014	692094	98879348	99281725	7	99281725	7	99281725	*	Y	-0.931579	3.85294
chr12:89484166:A:G	0.3859	A	G	0.7765	0.0105	0.0121	36659	63137	0	0.8726	12	89484166	12	89484166	*	rs11105299	R	89877943	rs11105299	A	G	0.7675	-0.0113	0.002	2.2e-08	691813	89877943	89484166	12	89484166	12	89484166	*	R	0.867769	-5.65
chr3:16809442:T:C	0.6475	T	C	0.9075	-0.008	0.0175	36659	63137	38.8	0.09011	3	16809442	3	16809442	*	rs7625399	Y	16850944	rs7625399	T	C	0.90599	-0.0121	0.003	4.5e-05	692176	16850944	16809442	3	16809442	3	16809442	*	Y	-0.457143	-4.03333
chr11:112964302:T:G	0.2398	T	G	0.6054	0.0123	0.0105	36659	63137	7.3	0.3744	11	112964302	11	112964302	*	rs7937151	K	112835024	rs7937151	T	G	0.603	0.0081	0.0018	4.4e-06	686323	112835024	112964302	11	112964302	11	112964302	*	K	1.17143	4.5
chr10:131154942:C:T	0.3694	T	C	0.2337	0.0108	0.012	36659	63137	0	0.5636	10	131154942	10	131154942	*	rs10829934	Y	132953205	rs10829934	T	C	0.229	-0.0102	0.0021	7e-07	690582	132953205	131154942	10	131154942	10	131154942	*	Y	0.9	-4.85714
chr1:197547956:T:A	0.6434	A	T	0.2026	-0.0058	0.0126	36659	63137	0	0.5913	1	197547956	1	197547956	*	rs12118513	W	197517086	rs12118513	A	T	0.2126	0.0088	0.0021	3.7e-05	686693	197517086	197547956	1	197547956	1	197547956	*	W	-0.460317	4.19048
chr11:134639072:T:C	0.7817	T	C	0.6132	-0.0029	0.0104	36659	63137	0	0.6595	11	134639072	11	134639072	*	rs3019652	Y	134508966	rs3019652	T	C	0.6271	0.0072	0.0018	5e-05	691929	134508966	134639072	11	134639072	11	134639072	*	Y	-0.278846	4
chr7:132155092:C:G	0.06705	C	G	0.2284	0.0227	0.0124	36659	63137	25.6	0.2004	7	132155092	7	132155092	*	rs12666252	S	131839851	rs12666252	C	G	0.2002	0.0087	0.0022	5.1e-05	685695	131839851	132155092	7	132155092	7	132155092	*	S	1.83065	3.95455
chr15:69873382:C:T	0.4773	T	C	0.8892	0.0119	0.0167	36294	57031	0	0.5783	15	69873382	15	69873382	*	rs304982	Y	70165721	rs304982	T	C	0.90891	-0.0114	0.003	0.00012	692411	70165721	69873382	15	69873382	15	69873382	*	Y	0.712575	-3.8
chr14:77191002:A:G	0.6399	A	G	0.6081	-0.0048	0.0103	36659	63137	30.2	0.1582	14	77191002	14	77191002	*	rs7154702	R	77657345	rs7154702	A	G	0.6014	-0.0067	0.0018	0.00014	684506	77657345	77191002	14	77191002	14	77191002	*	R	-0.466019	-3.72222
chr3:183726732:A:G	0.9682	A	G	0.558	-0.0004	0.0102	36659	63137	0	0.5721	3	183726732	3	183726732	*	rs262972	R	183444520	rs262972	A	G	0.568	0.0069	0.0017	7.6e-05	687839	183444520	183726732	3	183726732	3	183726732	*	R	-0.0392157	4.05882
chr16:68292297:A:C	0.883	A	C	0.287	-0.0016	0.0111	36659	63137	43.9	0.05807	16	68292297	16	68292297	*	rs6499165	M	68326200	rs6499165	A	C	0.2764	0.0109	0.0019	4.7e-09	793076	68326200	68292297	16	68292297	16	68292297	*	M	-0.144144	5.73684
chr2:59646633:T:C	0.9973	T	C	0.2084	0	0.0126	36659	63137	0	0.9151	2	59646633	2	59646633	*	rs2215803	Y	59873768	rs2215803	T	C	0.2075	0.0134	0.0021	4.2e-10	690780	59873768	59646633	2	59646633	2	59646633	*	Y	0	6.38095
chr7:133254102:T:C	0.7665	T	C	0.7464	0.0035	0.0116	36659	63137	45.1	0.05135	7	133254102	7	133254102	*	rs6962538	Y	132938858	rs6962538	T	C	0.7421	0.0071	0.002	0.00035	680701	132938858	133254102	7	133254102	7	133254102	*	Y	0.301724	3.55
chr2:57173001:A:G	0.6418	A	G	0.6121	0.0048	0.0104	36659	63137	0	0.7035	2	57173001	2	57173001	*	rs1593228	R	57400136	rs1593228	A	G	0.604	-0.0079	0.0019	3.2e-05	523962	57400136	57173001	2	57173001	2	57173001	*	R	0.461538	-4.15789
chr4:119755659:A:T	0.7448	A	T	0.5855	0.0033	0.0102	36659	63137	0	0.8372	4	119755659	4	119755659	*	rs2714965	W	120676814	rs2714965	A	T	0.5983	0.0069	0.0018	9.5e-05	689260	120676814	119755659	4	119755659	4	119755659	*	W	0.323529	3.83333
chr5:101354670:T:A	0.2277	A	T	0.1929	-0.0154	0.0128	36659	63137	0	0.5414	5	101354670	5	101354670	*	rs1585357	W	100690374	rs1585357	A	T	0.2024	0.008	0.0021	0.00014	692498	100690374	101354670	5	101354670	5	101354670	*	W	-1.20312	3.80952
chr11:13317725:A:G	0.9965	A	G	0.7541	0.0001	0.0117	36659	63137	0	0.6365	11	13317725	11	13317725	*	rs10832022	R	13339272	rs10832022	A	G	0.75	0.0128	0.002	9.8e-11	690138	13339272	13317725	11	13317725	11	13317725	*	R	0.00854701	6.4
chr4:172461540:G:A	0.6098	A	G	0.8656	-0.0078	0.0154	36659	63137	0	0.5765	4	172461540	4	172461540	*	rs337050	R	173382691	rs337050	A	G	0.871	0.0105	0.0026	5.3e-05	691932	173382691	172461540	4	172461540	4	172461540	*	R	-0.506494	4.03846
chr11:29290872:G:A	0.9338	A	G	0.2887	-0.0009	0.0111	36659	63137	0	0.7341	11	29290872	11	29290872	*	rs10835507	R	29312419	rs10835507	A	G	0.2998	0.0074	0.0019	9.3e-05	683055	29312419	29290872	11	29290872	11	29290872	*	R	-0.0810811	3.89474
chr5:103120550:C:T	0.4793	T	C	0.2917	0.0078	0.011	36659	63137	35.8	0.1125	5	103120550	5	103120550	*	rs26523	Y	102456254	rs26523	T	C	0.3003	0.0085	0.0019	5.3e-06	691433	102456254	103120550	5	103120550	5	103120550	*	Y	0.709091	4.47368
chr11:43829758:G:T	0.3864	T	G	0.138	-0.0132	0.0153	36659	63137	15.2	0.2991	11	43829758	11	43829758	*	rs11037662	K	43851308	rs11037662	T	G	0.1558	-0.0138	0.0024	7.8e-09	776887	43851308	43829758	11	43829758	11	43829758	*	K	-0.862745	-5.75
chr10:78340233:C:T	0.206	T	C	0.094	-0.0218	0.0173	36659	63137	0	0.4577	10	78340233	10	78340233	*	rs11002509	Y	80099990	rs11002509	T	C	0.1011	-0.0122	0.0028	1.2e-05	791232	80099990	78340233	10	78340233	10	78340233	*	Y	-1.26012	-4.35714
chr6:42722017:A:G	0.452	A	G	0.4328	-0.0077	0.0102	36659	63137	37.7	0.09845	6	42722017	6	42722017	*	rs7764439	R	42689755	rs7764439	A	G	0.4297	0.0073	0.0017	2.3e-05	691673	42689755	42722017	6	42722017	6	42722017	*	R	-0.754902	4.29412
chr3:49890070:G:T	0.4503	T	G	0.0688	-0.015	0.0199	36659	63137	0	0.5134	3	49890070	3	49890070	*	rs12489386	D	49927503	rs12489386	T	G	0.07729	0.0259	0.0031	9.4e-17	692169	49927503	49890070	3	49890070	3	49890070	*	D	-0.753769	8.35484
chr5:3524790:A:C	0.18	A	C	0.5053	-0.0136	0.0102	36659	63137	0	0.9816	5	3524790	5	3524790	*	rs710988	M	3524904	rs710988	A	C	0.4844	0.0121	0.0017	2e-12	691980	3524904	3524790	5	3524790	5	3524790	*	M	-1.33333	7.11765
chr20:24704953:C:G	0.2438	C	G	0.7257	0.0132	0.0113	36659	63137	0	0.6857	20	24704953	20	24704953	*	rs6049888	S	24685589	rs6049888	C	G	0.7257	-0.0069	0.002	0.00043	684432	24685589	24704953	20	24704953	20	24704953	*	S	1.16814	-3.45
chr9:11651101:A:G	0.2155	A	G	0.7443	0.0143	0.0115	36659	63137	0	0.4896	9	11651101	9	11651101	*	rs1373116	R	11651101	rs1373116	A	G	0.759	-0.0113	0.002	2.2e-08	691064	11651101	11651101	9	11651101	9	11651101	*	R	1.24348	-5.65
chr2:32768989:T:G	0.569	T	G	0.178	-0.0076	0.0133	36659	63137	0	0.9143	2	32768989	2	32768989	*	rs7575060	K	32994056	rs7575060	T	G	0.1821	-0.0082	0.0022	0.00023	690518	32994056	32768989	2	32768989	2	32768989	*	K	-0.571429	-3.72727
chr4:52060050:T:A	0.179	A	T	0.7548	0.0161	0.012	36659	63137	18.4	0.2687	4	52060050	4	52060050	*	rs711347	W	52926216	rs711347	A	T	0.7489	-0.0122	0.0019	4.5e-10	688432	52926216	52060050	4	52060050	4	52060050	*	W	1.34167	-6.42105
chr18:6912005:G:A	0.6602	A	G	0.8394	0.0065	0.0148	36659	63137	0	0.9775	18	6912005	18	6912005	*	rs1346931	R	6912004	rs1346931	A	G	0.8602	-0.0131	0.0026	4.8e-07	637582	6912004	6912005	18	6912005	18	6912005	*	R	0.439189	-5.03846
chr15:76145221:C:T	0.8753	T	C	0.1491	0.0022	0.0143	36659	63137	0	0.5287	15	76145221	15	76145221	*	rs2959863	Y	76437562	rs2959863	T	C	0.1552	0.0102	0.0023	1.3e-05	795311	76437562	76145221	15	76145221	15	76145221	*	Y	0.153846	4.43478
chr2:76310416:T:G	0.3201	T	G	0.0392	-0.0273	0.0274	36659	63137	0	0.9679	2	76310416	2	76310416	*	rs908960	K	76537542	rs908960	T	G	0.03321	0.0167	0.0046	0.00033	690637	76537542	76310416	2	76310416	2	76310416	*	K	-0.99635	3.63043
chr6:135656842:A:G	0.8575	A	G	0.6725	0.0019	0.0107	36659	63137	0	0.6992	6	135656842	6	135656842	*	rs6917005	R	135977980	rs6917005	A	G	0.671	-0.0071	0.0018	0.00011	692215	135977980	135656842	6	135656842	6	135656842	*	R	0.17757	-3.94444
chr16:72123485:T:G	0.1794	T	G	0.8472	0.0188	0.014	36659	63137	0	0.9578	16	72123485	16	72123485	*	rs4788606	K	72157384	rs4788606	T	G	0.84	-0.0093	0.0024	8.7e-05	691590	72157384	72123485	16	72123485	16	72123485	*	K	1.34286	-3.875
chr6:51870463:G:T	0.1627	T	G	0.3187	-0.0152	0.0109	36659	63137	0	0.8479	6	51870463	6	51870463	*	rs982874	B	51735261	rs982874	T	G	0.3257	0.014	0.0019	5.1e-14	691004	51735261	51870463	6	51870463	6	51870463	*	B	-1.3945	7.36842
chr12:33095632:G:A	0.6328	A	G	0.0682	0.0095	0.0199	36659	63137	0	0.6962	12	33095632	12	33095632	*	rs2044370	R	33248566	rs2044370	A	G	0.0677	0.0134	0.0035	0.00014	691959	33248566	33095632	12	33095632	12	33095632	*	R	0.477387	3.82857
chr17:18232087:G:A	0.00388	A	G	0.3376	0.0309	0.0107	36659	63137	0	0.8821	17	18232087	17	18232087	*	rs2746027	D	18135401	rs2746027	A	G	0.3527	0.0072	0.0018	7.2e-05	692347	18135401	18232087	17	18232087	17	18232087	*	D	2.88785	4
chr7:111727567:T:C	0.1626	T	C	0.6865	0.0152	0.0109	36659	63137	0	0.7712	7	111727567	7	111727567	*	rs3801790	Y	111367623	rs3801790	T	C	0.6873	-0.0086	0.0019	5.6e-06	676415	111367623	111727567	7	111727567	7	111727567	*	Y	1.3945	-4.52632
chr18:9191422:A:G	0.05972	A	G	0.3733	0.0197	0.0105	36659	63137	0	0.6412	18	9191422	18	9191422	*	rs4131992	R	9191420	rs4131992	A	G	0.3808	-0.0074	0.0018	2.7e-05	692121	9191420	9191422	18	9191422	18	9191422	*	R	1.87619	-4.11111
chr19:30576747:C:T	0.01228	T	C	0.2838	-0.0287	0.0114	36659	63137	32.9	0.136	19	30576747	19	30576747	*	rs4239561	Y	31067654	rs4239561	T	C	0.296	-0.0071	0.0019	0.00024	683186	31067654	30576747	19	30576747	19	30576747	*	Y	-2.51754	-3.73684
chr10:97229697:A:G	0.0125	A	G	0.3405	0.0267	0.0107	36659	63137	18.5	0.2678	10	97229697	10	97229697	*	rs2297987	R	98989454	rs2297987	A	G	0.3551	0.0103	0.0018	9.6e-09	692588	98989454	97229697	10	97229697	10	97229697	*	R	2.49533	5.72222
chr2:174081385:G:T	0.9469	T	G	0.1981	0.0008	0.0127	36659	63137	0	0.7176	2	174081385	2	174081385	*	rs12466894	K	174946113	rs12466894	T	G	0.2068	0.0101	0.0022	3.4e-06	683984	174946113	174081385	2	174081385	2	174081385	*	K	0.0629921	4.59091
chr1:111744326:G:C	0.06915	C	G	0.1576	0.025	0.0138	36659	63137	0	0.6065	1	111744326	1	111744326	*	rs881249	S	112286948	rs881249	C	G	0.153	0.0125	0.0024	2e-07	691989	112286948	111744326	1	111744326	1	111744326	*	S	1.81159	5.20833
chr11:115231504:A:G	0.3052	A	G	0.5337	0.0104	0.0101	36659	63137	0	0.8972	11	115231504	11	115231504	*	rs11607928	R	115102224	rs11607928	A	G	0.526	-0.0124	0.0017	1e-12	685556	115102224	115231504	11	115231504	11	115231504	*	R	1.0297	-7.29412
chr2:181656851:G:A	0.8861	A	G	0.4588	0.0014	0.0101	36659	63137	28.1	0.1769	2	181656851	2	181656851	*	rs1473295	R	182521578	rs1473295	A	G	0.4762	0.008	0.0018	5.9e-06	638088	182521578	181656851	2	181656851	2	181656851	*	R	0.138614	4.44444
chr9:30211019:G:T	0.1637	T	G	0.7403	0.0162	0.0116	36659	63137	0	0.8758	9	30211019	9	30211019	*	rs925383	K	30211017	rs925383	T	G	0.7494	-0.0073	0.002	0.00022	690999	30211017	30211019	9	30211019	9	30211019	*	K	1.39655	-3.65
chr4:16606874:A:G	0.9687	A	G	0.6125	-0.0004	0.0105	36659	63137	9.9	0.3499	4	16606874	4	16606874	*	rs13118746	R	16608497	rs13118746	A	G	0.5978	0.0088	0.0018	6.3e-07	690593	16608497	16606874	4	16606874	4	16606874	*	R	-0.0380952	4.88889
chr6:26088662:T:G	0.4021	T	G	0.5954	0.0086	0.0102	36659	63137	0	0.458	6	26088662	6	26088662	*	rs2794719	B	26088890	rs2794719	T	G	0.5929	0.0086	0.0016	1.9e-07	790122	26088890	26088662	6	26088662	6	26088662	*	B	0.843137	5.375
chr18:49158540:A:G	0.9008	A	G	0.2691	-0.0014	0.0114	36659	63137	39.7	0.08424	18	49158540	18	49158540	*	rs2166670	R	46684910	rs2166670	A	G	0.2632	0.0092	0.0019	2.3e-06	692590	46684910	49158540	18	49158540	18	49158540	*	R	-0.122807	4.84211
chr21:45126081:A:G	0.9116	A	G	0.9508	-0.0026	0.0234	36659	63137	0	0.4784	21	45126081	21	45126081	*	rs8127577	R	46545996	rs8127577	A	G	0.95317	0.0188	0.0041	3.5e-06	686105	46545996	45126081	21	45126081	21	45126081	*	R	-0.111111	4.58537
chr5:61436725:C:A	0.05916	A	C	0.3579	0.0201	0.0107	36659	63137	23	0.2245	5	61436725	5	61436725	*	rs7714712	M	60732552	rs7714712	A	C	0.3548	-0.0127	0.0018	1.5e-12	691883	60732552	61436725	5	61436725	5	61436725	*	M	1.8785	-7.05556
chr3:94515460:A:C	0.3822	A	C	0.5775	0.009	0.0103	36659	63137	0	0.8544	3	94515460	3	94515460	*	rs1948183	M	94234304	rs1948183	A	C	0.5683	-0.0137	0.0017	1.7e-15	690345	94234304	94515460	3	94515460	3	94515460	*	M	0.873786	-8.05882
chr6:34864518:T:C	0.02632	T	C	0.8758	-0.0343	0.0154	36659	63137	0	0.6337	6	34864518	6	34864518	*	rs6925175	Y	34832295	rs6925175	T	C	0.8935	-0.0125	0.0028	9.3e-06	691063	34832295	34864518	6	34864518	6	34864518	*	Y	-2.22727	-4.46429
chr5:75600973:G:A	0.3505	A	G	0.2094	0.0115	0.0124	36659	63137	22.3	0.2314	5	75600973	5	75600973	*	rs1051795	R	74896798	rs1051795	A	G	0.2056	-0.0243	0.002	8.8e-34	795440	74896798	75600973	5	75600973	5	75600973	*	R	0.927419	-12.15
chr12:18988553:C:T	0.432	T	C	0.7924	-0.01	0.0127	36659	63137	34.3	0.1242	12	18988553	12	18988553	*	rs10841131	Y	19141487	rs10841131	T	C	0.8075	-0.0101	0.0022	3.8e-06	691602	19141487	18988553	12	18988553	12	18988553	*	Y	-0.787402	-4.59091
chr20:11228174:A:G	0.9825	A	G	0.5493	0.0002	0.0105	36659	63137	32.2	0.1415	20	11228174	20	11228174	*	rs6040446	R	11208822	rs6040446	A	G	0.5348	-0.0064	0.0017	0.00024	680397	11208822	11228174	20	11228174	20	11228174	*	R	0.0190476	-3.76471
chr1:100710095:C:T	0.04977	T	C	0.4762	-0.0202	0.0103	36659	63137	0	0.542	1	100710095	1	100710095	*	rs2050471	Y	101175651	rs2050471	T	C	0.4816	0.0068	0.0017	8.1e-05	691422	101175651	100710095	1	100710095	1	100710095	*	Y	-1.96117	4
chr3:134926559:C:T	0.2296	T	C	0.4801	0.0122	0.0102	36659	63137	15.5	0.2958	3	134926559	3	134926559	*	rs36183	Y	134645401	rs36183	T	C	0.4823	-0.0084	0.0017	1.3e-06	680963	134645401	134926559	3	134926559	3	134926559	*	Y	1.19608	-4.94118
chr14:73425179:A:T	0.4	A	T	0.7704	-0.0101	0.012	36659	63137	0	0.589	14	73425179	14	73425179	*	rs8016448	W	73891887	rs8016448	A	T	0.7553	0.0086	0.002	1.6e-05	692008	73891887	73425179	14	73425179	14	73425179	*	W	-0.841667	4.3
chr6:34902630:C:T	0.1986	T	C	0.1644	-0.0175	0.0136	36659	63137	37.4	0.1007	6	34902630	6	34902630	*	rs6918872	Y	34870407	rs6918872	T	C	0.151	0.0109	0.0024	7.9e-06	690804	34870407	34902630	6	34902630	6	34902630	*	Y	-1.28676	4.54167
chr6:47809793:A:G	0.6796	A	G	0.8411	0.0057	0.0138	36659	63137	30	0.1604	6	47809793	6	47809793	*	rs10485321	R	47777529	rs10485321	A	G	0.8559	-0.0115	0.0024	2e-06	692357	47777529	47809793	6	47809793	6	47809793	*	R	0.413043	-4.79167
chr2:165647425:G:C	0.7411	C	G	0.3133	0.0036	0.0108	36659	63137	0	0.9305	2	165647425	2	165647425	*	rs6753778	B	166503935	rs6753778	C	G	0.3197	-0.0075	0.0018	4.3e-05	690388	166503935	165647425	2	165647425	2	165647425	*	B	0.333333	-4.16667
chr4:41396362:T:G	0.7079	T	G	0.7326	-0.0043	0.0115	36659	63137	15.1	0.3004	4	41396362	4	41396362	*	rs13116757	K	41398379	rs13116757	T	G	0.7411	0.0071	0.002	0.00033	691958	41398379	41396362	4	41396362	4	41396362	*	K	-0.373913	3.55
chr3:17646998:T:C	0.3206	T	C	0.4684	-0.01	0.0101	36659	63137	23.2	0.2221	3	17646998	3	17646998	*	rs4908987	Y	17688490	rs4908987	T	C	0.4576	0.0065	0.0017	0.00016	689905	17688490	17646998	3	17646998	3	17646998	*	Y	-0.990099	3.82353
chr16:53683262:A:T	0.398	A	T	0.9454	-0.0189	0.0224	36659	63137	0	0.6664	16	53683262	16	53683262	*	rs12597721	W	53717174	rs12597721	A	T	0.94533	0.021	0.0038	2.4e-08	680590	53717174	53683262	16	53683262	16	53683262	*	W	-0.84375	5.52632
chr6:163684952:T:C	0.7323	T	C	0.7011	-0.0038	0.011	36659	63137	19.8	0.2544	6	163684952	6	163684952	*	rs4709745	Y	164105984	rs4709745	T	C	0.6887	-0.0097	0.0018	6e-08	793575	164105984	163684952	6	163684952	6	163684952	*	Y	-0.345455	-5.38889
chr2:77015133:T:C	0.8116	T	C	0.5793	0.0024	0.0103	36659	63137	0	0.4651	2	77015133	2	77015133	*	rs10190179	Y	77242259	rs10190179	T	C	0.5971	0.0066	0.0018	0.00016	687232	77242259	77015133	2	77015133	2	77015133	*	Y	0.23301	3.66667
chr3:77666439:A:G	0.0506	A	G	0.2558	0.0229	0.0117	36659	63137	0	0.7994	3	77666439	3	77666439	*	rs9856123	R	77715590	rs9856123	A	G	0.2475	0.0082	0.002	4.2e-05	685275	77715590	77666439	3	77666439	3	77666439	*	R	1.95726	4.1
chr7:127057691:T:C	0.8753	T	C	0.7628	0.0019	0.0118	36659	63137	0	0.9987	7	127057691	7	127057691	*	rs951111	Y	126697745	rs951111	T	C	0.7663	-0.0096	0.002	2.9e-06	691664	126697745	127057691	7	127057691	7	127057691	*	Y	0.161017	-4.8
chr11:130880747:A:C	0.4951	A	C	0.2611	0.0079	0.0116	36659	63137	0	0.6161	11	130880747	11	130880747	*	rs2298566	H	130750642	rs2298566	A	C	0.2581	-0.0107	0.002	4.6e-08	692556	130750642	130880747	11	130880747	11	130880747	*	H	0.681034	-5.35
chr9:34320266:A:G	0.6086	A	G	0.2281	0.0062	0.012	36659	63137	0	0.4589	9	34320266	9	34320266	*	rs7867248	R	34320264	rs7867248	A	G	0.2084	0.0091	0.0021	1.5e-05	692488	34320264	34320266	9	34320266	9	34320266	*	R	0.516667	4.33333
chr15:58719934:T:G	0.4152	T	G	0.2886	0.0092	0.0112	36659	63137	10.6	0.3432	15	58719934	15	58719934	*	rs4238331	K	59012133	rs4238331	T	G	0.2623	0.0074	0.0018	6.2e-05	756569	59012133	58719934	15	58719934	15	58719934	*	K	0.821429	4.11111
chr14:79100635:T:C	0.6067	T	C	0.3794	0.0054	0.0105	36659	63137	0	0.835	14	79100635	14	79100635	*	rs4903830	Y	79566978	rs4903830	T	C	0.369	-0.0132	0.0018	1.7e-13	692007	79566978	79100635	14	79100635	14	79100635	*	Y	0.514286	-7.33333
chr20:32355017:G:T	0.3526	T	G	0.3677	-0.0098	0.0106	36659	63137	60.4	0.004857	20	32355017	20	32355017	*	rs1412998	K	30942820	rs1412998	T	G	0.3922	-0.0067	0.0018	0.00023	637248	30942820	32355017	20	32355017	20	32355017	*	K	-0.924528	-3.72222
chr1:101284418:A:G	0.4478	A	G	0.503	-0.0077	0.0101	36659	63137	38.8	0.09023	1	101284418	1	101284418	*	rs910633	R	101749974	rs910633	A	G	0.4931	0.0074	0.0017	1.6e-05	692575	101749974	101284418	1	101284418	1	101284418	*	R	-0.762376	4.35294
chr18:60181441:T:A	0.03945	A	T	0.4365	-0.0209	0.0101	36659	63137	0	0.6201	18	60181441	18	60181441	*	rs694535	W	57848674	rs694535	A	T	0.4384	0.0257	0.0018	8.1e-48	626696	57848674	60181441	18	60181441	18	60181441	*	W	-2.06931	14.2778
chr3:34682109:G:A	0.7639	A	G	0.6345	0.0032	0.0105	36659	63137	0	0.8918	3	34682109	3	34682109	*	rs11719003	R	34723601	rs11719003	A	G	0.6366	0.0094	0.0018	1e-07	692202	34723601	34682109	3	34682109	3	34682109	*	R	0.304762	5.22222
chr2:125587660:A:C	0.1669	A	C	0.2006	0.0175	0.0127	36659	63137	14.5	0.3058	2	125587660	2	125587660	*	rs1559917	M	126345237	rs1559917	A	C	0.2022	0.0082	0.0022	0.00015	689965	126345237	125587660	2	125587660	2	125587660	*	M	1.37795	3.72727
chr13:64135581:A:G	0.5093	A	G	0.4404	0.0067	0.0102	36659	63137	13.3	0.3172	13	64135581	13	64135581	*	rs9539942	R	64709714	rs9539942	A	G	0.4398	-0.0086	0.0018	1e-06	687513	64709714	64135581	13	64135581	13	64135581	*	R	0.656863	-4.77778
chr6:128562258:T:G	0.01455	T	G	0.8666	-0.036	0.0148	36659	63137	34.3	0.1241	6	128562258	6	128562258	*	rs9388651	K	128883403	rs9388651	T	G	0.8528	-0.0084	0.0024	0.00043	692046	128883403	128562258	6	128562258	6	128562258	*	K	-2.43243	-3.5
chr10:53430219:G:A	0.591	A	G	0.1149	-0.0086	0.0161	36659	63137	0	0.7164	10	53430219	10	53430219	*	rs1198121	R	55189979	rs1198121	A	G	0.1276	0.0111	0.0026	2.6e-05	678817	55189979	53430219	10	53430219	10	53430219	*	R	-0.534161	4.26923
chr18:33612863:T:C	0.2965	T	C	0.4297	-0.0107	0.0102	36659	63137	24.6	0.2095	18	33612863	18	33612863	*	rs8084438	Y	31192827	rs8084438	T	C	0.4446	0.009	0.0017	2.4e-07	691874	31192827	33612863	18	33612863	18	33612863	*	Y	-1.04902	5.29412
chr12:113573032:C:A	0.03138	A	C	0.0969	-0.0373	0.0173	36659	63137	11.8	0.3318	12	113573032	12	113573032	*	rs11066609	M	114010837	rs11066609	A	C	0.09226	0.0115	0.0029	7.3e-05	688093	114010837	113573032	12	113573032	12	113573032	*	M	-2.15607	3.96552
chr16:82348528:G:C	0.9776	C	G	0.1902	-0.0004	0.0128	36659	63137	0	0.4446	16	82348528	16	82348528	*	rs8053214	S	82382133	rs8053214	C	G	0.1881	0.0093	0.0022	2.8e-05	689181	82382133	82348528	16	82348528	16	82348528	*	S	-0.03125	4.22727
chr11:106960930:T:C	0.8513	T	C	0.7292	-0.0021	0.0113	36659	63137	19.8	0.2554	11	106960930	11	106960930	*	rs12364403	Y	106831656	rs12364403	T	C	0.7254	0.0082	0.0019	2.3e-05	687823	106831656	106960930	11	106960930	11	106960930	*	Y	-0.185841	4.31579
chr1:30447971:C:T	0.04778	T	C	0.4131	-0.0203	0.0103	36390	62462	39.7	0.09268	1	30447971	1	30447971	*	rs1001704	Y	30920818	rs1001704	T	C	0.4146	-0.0069	0.0018	8.7e-05	684626	30920818	30447971	1	30447971	1	30447971	*	Y	-1.97087	-3.83333
chr18:43441248:G:A	0.1642	A	G	0.3872	0.0144	0.0104	36659	63137	3.4	0.4102	18	43441248	18	43441248	*	rs642666	R	41021213	rs642666	A	G	0.3979	0.0077	0.0018	1.2e-05	691505	41021213	43441248	18	43441248	18	43441248	*	R	1.38462	4.27778
chr20:55582488:A:T	0.1219	A	T	0.6693	-0.0167	0.0108	36659	63137	48.6	0.03499	20	55582488	20	55582488	*	rs559390	W	54157546	rs559390	A	T	0.652	-0.0114	0.0018	5.3e-10	690194	54157546	55582488	20	55582488	20	55582488	*	W	-1.5463	-6.33333
chr12:41418776:C:G	0.1214	C	G	0.5372	-0.0157	0.0101	36659	63137	0	0.4735	12	41418776	12	41418776	*	rs989904	S	41812578	rs989904	C	G	0.5241	-0.0148	0.0017	9.7e-18	680380	41812578	41418776	12	41418776	12	41418776	*	S	-1.55446	-8.70588
chr1:74819417:C:T	0.8747	T	C	0.198	0.002	0.0128	36659	63137	22.4	0.2304	1	74819417	1	74819417	*	rs9782986	Y	75285101	rs9782986	T	C	0.2	0.0087	0.0024	0.00022	521249	75285101	74819417	1	74819417	1	74819417	*	Y	0.15625	3.625
chr2:165602788:G:T	0.2092	T	G	0.5183	-0.0126	0.01	36659	63137	0	0.9765	2	165602788	2	165602788	*	rs1007732	K	166459298	rs1007732	T	G	0.5165	0.0067	0.0017	9.2e-05	688136	166459298	165602788	2	165602788	2	165602788	*	K	-1.26	3.94118
chr16:71992111:G:A	0.05511	A	G	0.3896	-0.0198	0.0103	36659	63137	46.8	0.04306	16	71992111	16	71992111	*	rs10852509	R	72026010	rs10852509	A	G	0.3758	0.0064	0.0018	0.00032	691215	72026010	71992111	16	71992111	16	71992111	*	R	-1.92233	3.55556
chr5:152636037:T:G	0.4786	T	G	0.7397	-0.0081	0.0114	36659	63137	0	0.8177	5	152636037	5	152636037	*	rs4958567	K	152015597	rs4958567	T	G	0.725	0.0081	0.0019	2.5e-05	691968	152015597	152636037	5	152636037	5	152636037	*	K	-0.710526	4.26316
chr6:17115417:A:G	0.5129	A	G	0.6563	0.007	0.0107	36659	63137	3.5	0.4096	6	17115417	6	17115417	*	rs6914177	R	17115648	rs6914177	A	G	0.6638	0.0073	0.0018	6.9e-05	673783	17115648	17115417	6	17115417	6	17115417	*	R	0.654206	4.05556
chr3:17386130:A:G	0.1905	A	G	0.5464	0.0132	0.0101	36659	63137	39.2	0.08769	3	17386130	3	17386130	*	rs12494513	R	17427622	rs12494513	A	G	0.549	-0.0064	0.0017	0.0002	692221	17427622	17386130	3	17386130	3	17386130	*	R	1.30693	-3.76471
chr18:43625815:T:C	0.9292	T	C	0.8684	0.0013	0.015	36659	63137	21.7	0.2371	18	43625815	18	43625815	*	rs1527430	Y	41205780	rs1527430	T	C	0.8749	-0.0102	0.0026	8.7e-05	680510	41205780	43625815	18	43625815	18	43625815	*	Y	0.0866667	-3.92308
chr19:30209401:G:A	0.1407	A	G	0.0719	0.0289	0.0196	36659	63137	23.1	0.2234	19	30209401	19	30209401	*	rs7251326	R	30700308	rs7251326	A	G	0.07396	-0.0119	0.0034	0.00045	690565	30700308	30209401	19	30209401	19	30209401	*	R	1.47449	-3.5
chr4:103248669:G:A	0.8721	A	G	0.2218	0.002	0.0122	36659	63137	3.7	0.4079	4	103248669	4	103248669	*	rs17033491	R	104169826	rs17033491	A	G	0.222	-0.0087	0.0021	2.7e-05	690979	104169826	103248669	4	103248669	4	103248669	*	R	0.163934	-4.14286
chr6:40401554:A:C	0.3411	A	C	0.6372	-0.01	0.0105	36659	63137	0	0.5789	6	40401554	6	40401554	*	rs892368	M	40369293	rs892368	A	C	0.6299	0.0082	0.0018	4e-06	691726	40369293	40401554	6	40401554	6	40401554	*	M	-0.952381	4.55556
chr3:108254694:A:G	0.04978	A	G	0.3245	0.0212	0.0108	36659	63137	16.5	0.2867	3	108254694	3	108254694	*	rs6795542	R	107973541	rs6795542	A	G	0.3272	-0.0098	0.0018	6.5e-08	691961	107973541	108254694	3	108254694	3	108254694	*	R	1.96296	-5.44444
chr17:21361139:T:C	0.9011	T	C	0.5261	0.0013	0.0105	36390	62462	38.2	0.1038	17	21361139	17	21361139	*	rs1320252	Y	21264451	rs1320252	T	C	0.526	0.0164	0.0017	5.7e-21	681708	21264451	21361139	17	21361139	17	21361139	*	Y	0.12381	9.64706
chr1:57791414:A:G	0.0009571	A	G	0.8347	0.0452	0.0137	36659	63137	0	0.8313	1	57791414	1	57791414	*	rs1323837	R	58257086	rs1323837	A	G	0.8152	-0.0081	0.0022	0.00027	692307	58257086	57791414	1	57791414	1	57791414	*	R	3.29927	-3.68182
chr9:81758294:C:A	0.3371	A	C	0.3327	0.0103	0.0108	36659	63137	0	0.7513	9	81758294	9	81758294	*	rs11139400	M	84373209	rs11139400	A	C	0.3238	-0.007	0.0017	5.9e-05	792623	84373209	81758294	9	81758294	9	81758294	*	M	0.953704	-4.11765
chr11:85576900:A:G	0.9779	A	G	0.8629	0.0004	0.0147	36659	63137	0	0.7351	11	85576900	11	85576900	*	rs1425223	R	85287944	rs1425223	A	G	0.8679	0.0148	0.0025	5.1e-09	678446	85287944	85576900	11	85576900	11	85576900	*	R	0.0272109	5.92
chr9:27940162:C:T	0.9808	T	C	0.3398	-0.0003	0.0107	36659	63137	24.9	0.2067	9	27940162	9	27940162	*	rs10968215	Y	27940160	rs10968215	T	C	0.3358	0.0078	0.0019	2.8e-05	685070	27940160	27940162	9	27940162	9	27940162	*	Y	-0.0280374	4.10526
chr4:35608213:A:G	0.8847	A	G	0.8261	-0.0019	0.0133	36659	63137	12.2	0.3276	4	35608213	4	35608213	*	rs7678908	R	35609835	rs7678908	A	G	0.8255	0.0088	0.0022	7.2e-05	691258	35609835	35608213	4	35608213	4	35608213	*	R	-0.142857	4
chr18:60544330:C:T	0.6297	T	C	0.2577	0.0056	0.0115	36659	63137	0	0.7849	18	60544330	18	60544330	*	rs574117	Y	58211563	rs574117	T	C	0.265	0.0101	0.002	2.1e-07	690781	58211563	60544330	18	60544330	18	60544330	*	Y	0.486957	5.05
chr17:9886149:A:G	0.0001164	A	G	0.7124	0.0436	0.0113	36659	63137	16.1	0.2907	17	9886149	17	9886149	*	rs17810453	R	9789466	rs17810453	A	G	0.6872	-0.0101	0.0018	3.6e-08	690892	9789466	9886149	17	9886149	17	9886149	*	R	3.85841	-5.61111
chr2:58717547:T:G	0.08691	T	G	0.8572	0.0247	0.0144	36659	63137	0	0.4427	2	58717547	2	58717547	*	rs17615309	K	58944682	rs17615309	T	G	0.8469	-0.0151	0.0024	2.4e-10	687903	58944682	58717547	2	58717547	2	58717547	*	K	1.71528	-6.29167
chr22:43420247:T:C	0.9699	T	C	0.1165	-0.0006	0.0165	36390	62462	0	0.6255	22	43420247	22	43420247	*	rs974580	Y	43816253	rs974580	T	C	0.1265	-0.0101	0.0027	0.00017	679309	43816253	43420247	22	43420247	22	43420247	*	Y	-0.0363636	-3.74074
chr1:204792229:G:T	0.2994	T	G	0.1059	0.017	0.0164	36659	63137	0	0.6247	1	204792229	1	204792229	*	rs16854381	K	204761357	rs16854381	T	G	0.1014	0.012	0.0028	2.1e-05	691985	204761357	204792229	1	204792229	1	204792229	*	K	1.03659	4.28571
chr10:114271904:C:T	0.2819	T	C	0.1482	0.0152	0.0141	36659	63137	0	0.729	10	114271904	10	114271904	*	rs17091488	B	116031663	rs17091488	T	C	0.1494	0.0087	0.0024	0.00034	692410	116031663	114271904	10	114271904	10	114271904	*	B	1.07801	3.625
chr3:58384170:G:A	0.4008	A	G	0.3722	-0.009	0.0107	36659	63137	0	0.5552	3	58384170	3	58384170	*	rs7624283	R	58369897	rs7624283	A	G	0.3714	0.0079	0.0018	7.9e-06	691606	58369897	58384170	3	58384170	3	58384170	*	R	-0.841121	4.38889
chr11:69609303:A:G	0.3408	A	G	0.2821	-0.0108	0.0114	36659	63137	0	0.4967	11	69609303	11	69609303	*	rs7930159	R	69424071	rs7930159	A	G	0.2738	0.0117	0.002	2.3e-09	680827	69424071	69609303	11	69609303	11	69609303	*	R	-0.947368	5.85
chr18:65250561:G:A	0.2377	A	G	0.7423	0.014	0.0119	36659	63137	0	0.6943	18	65250561	18	65250561	*	rs562898	R	62917797	rs562898	A	G	0.7412	0.0083	0.002	2.2e-05	691362	62917797	65250561	18	65250561	18	65250561	*	R	1.17647	4.15
chr14:62444776:C:T	0.9757	T	C	0.6389	0.0003	0.0105	36659	63137	0	0.7654	14	62444776	14	62444776	*	rs10782449	Y	62911494	rs10782449	T	C	0.661	-0.0069	0.0018	0.00018	692443	62911494	62444776	14	62444776	14	62444776	*	Y	0.0285714	-3.83333
chr13:55227535:G:A	0.3033	A	G	0.7975	0.013	0.0126	36659	63137	0	0.6325	13	55227535	13	55227535	*	rs2575905	R	55801670	rs2575905	A	G	0.7968	0.0085	0.0022	8.8e-05	682421	55801670	55227535	13	55227535	13	55227535	*	R	1.03175	3.86364
chr2:216437510:A:G	0.7371	A	G	0.6745	0.0036	0.0108	36659	63137	0	0.6432	2	216437510	2	216437510	*	rs2738277	R	217302233	rs2738277	A	G	0.6771	0.0068	0.0018	0.00019	689713	217302233	216437510	2	216437510	2	216437510	*	R	0.333333	3.77778
chr3:82587650:C:A	0.01691	A	C	0.4022	0.0247	0.0103	36659	63137	0	0.5037	3	82587650	3	82587650	*	rs7645133	M	82636801	rs7645133	A	C	0.4006	0.013	0.0017	8.7e-14	691883	82636801	82587650	3	82587650	3	82587650	*	M	2.39806	7.64706
chr8:8517747:G:A	0.09091	A	G	0.0664	0.0347	0.0206	36390	62462	2	0.4204	8	8517747	8	8517747	*	rs17153164	R	8375257	rs17153164	A	G	0.05934	-0.0133	0.0037	0.00037	674612	8375257	8517747	8	8517747	8	8517747	*	R	1.68447	-3.59459
chr15:47586656:G:A	0.548	A	G	0.3097	-0.0066	0.011	36659	63137	0	0.5753	15	47586656	15	47586656	*	rs12905006	D	47878853	rs12905006	A	G	0.2863	-0.009	0.0019	2.5e-06	689977	47878853	47586656	15	47586656	15	47586656	*	D	-0.6	-4.73684
chr9:100901108:T:C	0.8914	T	C	0.8374	0.0019	0.0137	36659	63137	0	0.8945	9	100901108	9	100901108	*	rs12555622	Y	103663390	rs12555622	T	C	0.8362	-0.0081	0.0023	0.00044	691949	103663390	100901108	9	100901108	9	100901108	*	Y	0.138686	-3.52174
chr3:101350029:C:T	0.8051	T	C	0.3703	-0.0026	0.0104	36659	63137	0	0.4695	3	101350029	3	101350029	*	rs2682386	Y	101068873	rs2682386	T	C	0.3794	-0.0065	0.0017	9.7e-05	795419	101068873	101350029	3	101350029	3	101350029	*	Y	-0.25	-3.82353
chr3:94297380:C:T	0.7887	T	C	0.3943	0.0028	0.0104	36659	63137	0	0.6051	3	94297380	3	94297380	*	rs4857299	Y	94016224	rs4857299	T	C	0.4035	-0.0174	0.0018	4.9e-23	688389	94016224	94297380	3	94297380	3	94297380	*	Y	0.269231	-9.66667
chr8:88394308:A:C	0.7847	A	C	0.7425	-0.0032	0.0115	36659	63137	56.4	0.011	8	88394308	8	88394308	*	rs13279115	M	89406537	rs13279115	A	C	0.757	0.0092	0.002	5.1e-06	691407	89406537	88394308	8	88394308	8	88394308	*	M	-0.278261	4.6
chr4:136428066:C:A	0.7523	A	C	0.2163	-0.0039	0.0122	36659	63137	0	0.7064	4	136428066	4	136428066	*	rs11732083	M	137349221	rs11732083	A	C	0.2296	-0.0092	0.0021	9.5e-06	686677	137349221	136428066	4	136428066	4	136428066	*	M	-0.319672	-4.38095
chr6:81711494:G:A	0.146	A	G	0.3953	0.015	0.0103	36659	63137	50.6	0.02689	6	81711494	6	81711494	*	rs194891	R	82421211	rs194891	A	G	0.3936	0.0092	0.0019	1.5e-06	529762	82421211	81711494	6	81711494	6	81711494	*	R	1.45631	4.84211
chr9:92443040:T:G	0.2455	T	G	0.6652	0.0124	0.0107	36659	63137	22.5	0.229	9	92443040	9	92443040	*	rs10761158	K	95205322	rs10761158	T	G	0.6753	-0.0078	0.0019	2.8e-05	692350	95205322	92443040	9	92443040	9	92443040	*	K	1.15888	-4.10526
chr15:77304383:C:T	0.08751	T	C	0.7411	0.0196	0.0115	36659	63137	0	0.4775	15	77304383	15	77304383	*	rs11857294	Y	77596725	rs11857294	T	C	0.7554	0.0098	0.0019	2.2e-07	795046	77596725	77304383	15	77304383	15	77304383	*	Y	1.70435	5.15789
chr1:205725592:G:A	0.2328	A	G	0.2395	0.014	0.0118	36659	63137	0	0.7216	1	205725592	1	205725592	*	rs3761919	R	205694720	rs3761919	A	G	0.2633	0.0079	0.0019	4.5e-05	691905	205694720	205725592	1	205725592	1	205725592	*	R	1.18644	4.15789
chr7:70393001:A:C	0.3574	A	C	0.7916	-0.0115	0.0125	36659	63137	0	0.5716	7	70393001	7	70393001	*	rs10276442	M	69857987	rs10276442	A	C	0.8004	-0.0108	0.0022	5e-07	691725	69857987	70393001	7	70393001	7	70393001	*	M	-0.92	-4.90909
chr2:159815724:T:A	0.03385	A	T	0.4003	-0.0219	0.0103	36659	63137	0	0.8479	2	159815724	2	159815724	*	rs7577691	W	160672235	rs7577691	A	T	0.4038	0.0075	0.0018	3.7e-05	630383	160672235	159815724	2	159815724	2	159815724	*	W	-2.12621	4.16667
chr11:16435163:C:T	0.859	T	C	0.2874	-0.002	0.0111	36659	63137	0	0.8221	11	16435163	11	16435163	*	rs12277548	Y	16456710	rs12277548	T	C	0.2857	0.0085	0.0019	8.3e-06	689394	16456710	16435163	11	16435163	11	16435163	*	Y	-0.18018	4.47368
chr18:29556114:A:G	0.6562	A	G	0.6698	0.0048	0.0107	36659	63137	44.9	0.05259	18	29556114	18	29556114	*	rs4408616	R	27136079	rs4408616	A	G	0.6623	0.0072	0.0019	0.00012	671174	27136079	29556114	18	29556114	18	29556114	*	R	0.448598	3.78947
chr2:49999002:G:A	0.956	A	G	0.546	0.0006	0.0101	36659	63137	0	0.9576	2	49999002	2	49999002	*	rs2193866	R	50226140	rs2193866	A	G	0.5337	-0.0088	0.0017	2.8e-07	692437	50226140	49999002	2	49999002	2	49999002	*	R	0.0594059	-5.17647
chr17:80721746:A:G	0.593	A	G	0.3576	-0.0056	0.0105	36659	63137	7	0.3775	17	80721746	17	80721746	*	rs9913162	R	78695546	rs9913162	A	G	0.3592	0.0126	0.0018	2.1e-12	691085	78695546	80721746	17	80721746	17	80721746	*	R	-0.533333	7
chr3:154240:T:C	0.7158	T	C	0.8014	0.0046	0.0126	36659	63137	45.8	0.04767	3	154240	3	154240	*	rs10510185	Y	195923	rs10510185	T	C	0.7978	-0.008	0.0022	0.0002	681123	195923	154240	3	154240	3	154240	*	Y	0.365079	-3.63636
chr1:62071593:A:G	0.3816	A	G	0.6088	0.0091	0.0104	36659	63137	0	0.4667	1	62071593	1	62071593	*	rs12730782	R	62537265	rs12730782	A	G	0.6048	0.0117	0.0018	4.9e-11	675758	62537265	62071593	1	62071593	1	62071593	*	R	0.875	6.5
chr6:73183474:T:C	0.5223	T	C	0.776	0.0078	0.0122	36659	63137	14.3	0.3082	6	73183474	6	73183474	*	rs3778268	Y	73893197	rs3778268	T	C	0.7767	0.0082	0.0021	7.1e-05	685309	73893197	73183474	6	73183474	6	73183474	*	Y	0.639344	3.90476
chr12:14061702:T:C	0.2035	T	C	0.7593	0.0149	0.0118	36659	63137	0	0.5264	12	14061702	12	14061702	*	rs17340056	Y	14214636	rs17340056	T	C	0.7536	0.0078	0.002	8.2e-05	687761	14214636	14061702	12	14061702	12	14061702	*	Y	1.26271	3.9
chr10:54006819:C:G	0.1241	C	G	0.967	-0.0451	0.0293	36659	63137	0	0.7956	10	54006819	10	54006819	*	rs768215	S	55766579	rs768215	C	G	0.96188	-0.0186	0.0045	3.3e-05	753755	55766579	54006819	10	54006819	10	54006819	*	S	-1.53925	-4.13333
chr3:114911794:A:C	0.8382	A	C	0.078	0.0039	0.0193	36659	63137	0	0.7452	3	114911794	3	114911794	*	rs1587972	M	114630641	rs1587972	A	C	0.077	-0.016	0.0033	1e-06	782545	114630641	114911794	3	114911794	3	114911794	*	M	0.202073	-4.84848
chr3:52821849:G:A	0.8651	A	G	0.3968	0.0018	0.0104	36659	63137	26.4	0.1926	3	52821849	3	52821849	*	rs2256332	R	52855865	rs2256332	A	G	0.3789	0.0139	0.0018	5e-15	688995	52855865	52821849	3	52821849	3	52821849	*	R	0.173077	7.72222
chr13:77826482:A:C	0.532	A	C	0.4091	-0.0064	0.0103	36659	63137	4.3	0.4023	13	77826482	13	77826482	*	rs9544611	M	78400617	rs9544611	A	C	0.3953	-0.0095	0.0018	1.3e-07	682427	78400617	77826482	13	77826482	13	77826482	*	M	-0.621359	-5.27778
chr8:64769059:T:C	0.8007	T	C	0.7861	-0.0031	0.0123	36659	63137	30.9	0.1523	8	64769059	8	64769059	*	rs7812644	Y	65681616	rs7812644	T	C	0.7892	-0.0076	0.0022	0.00039	692541	65681616	64769059	8	64769059	8	64769059	*	Y	-0.252033	-3.45455
chr4:53491474:A:G	0.2095	A	G	0.8723	-0.019	0.0151	36659	63137	7.2	0.3751	4	53491474	4	53491474	*	rs17082910	R	54357641	rs17082910	A	G	0.8603	-0.0086	0.0025	0.0005	687042	54357641	53491474	4	53491474	4	53491474	*	R	-1.25828	-3.44
chr6:152932541:A:C	0.2539	A	C	0.9563	0.0283	0.0248	36659	63137	0	0.6481	6	152932541	6	152932541	*	rs13213327	M	153253676	rs13213327	A	C	0.9596	-0.0176	0.0047	0.00019	689330	153253676	152932541	6	152932541	6	152932541	*	M	1.14113	-3.74468
chr5:153359262:G:A	0.3732	A	G	0.1382	-0.0131	0.0147	36659	63137	0	0.6811	5	153359262	5	153359262	*	rs159979	R	152738822	rs159979	A	G	0.1333	-0.0092	0.0026	0.00043	678177	152738822	153359262	5	153359262	5	153359262	*	R	-0.891156	-3.53846
chr17:57692783:C:T	0.6803	T	C	0.173	-0.0055	0.0133	36659	63137	16.9	0.2824	17	57692783	17	57692783	*	rs8074463	H	55770144	rs8074463	T	C	0.1762	0.0086	0.0023	0.00015	689986	55770144	57692783	17	57692783	17	57692783	*	H	-0.413534	3.73913
chr6:39159953:A:C	0.5486	A	C	0.6303	0.0062	0.0104	36659	63137	0	0.6127	6	39159953	6	39159953	*	rs2815085	M	39127729	rs2815085	A	C	0.624	-0.0068	0.0018	0.00012	691548	39127729	39159953	6	39159953	6	39159953	*	M	0.596154	-3.77778
chr1:177824855:C:A	0.3294	A	C	0.1784	0.013	0.0133	36659	63137	10.9	0.3403	1	177824855	1	177824855	*	rs12735595	M	177793990	rs12735595	A	C	0.1964	0.0338	0.002	9.8e-62	791691	177793990	177824855	1	177824855	1	177824855	*	M	0.977444	16.9
chr6:156387949:G:A	0.7019	A	G	0.5664	0.0039	0.0103	36659	63137	18.1	0.2715	6	156387949	6	156387949	*	rs12206503	V	156709083	rs12206503	A	G	0.5731	-0.0085	0.0017	1.3e-06	686396	156709083	156387949	6	156387949	6	156387949	*	V	0.378641	-5
chr6:56969634:A:T	0.03268	A	T	0.7774	0.026	0.0122	36659	63137	0	0.6165	6	56969634	6	56969634	*	rs7760435	W	56834432	rs7760435	A	T	0.7846	-0.0093	0.0021	7.1e-06	692107	56834432	56969634	6	56969634	6	56969634	*	W	2.13115	-4.42857
chr12:109485333:C:G	0.8002	C	G	0.9045	-0.0046	0.018	36659	63137	0	0.5038	12	109485333	12	109485333	*	rs11066856	V	109923138	rs11066856	C	G	0.8986	0.0101	0.0029	0.00048	652048	109923138	109485333	12	109485333	12	109485333	*	V	-0.255556	3.48276
chr4:51848078:T:C	0.2531	T	C	0.746	0.0134	0.0117	36659	63137	0	0.5358	4	51848078	4	51848078	*	rs6817312	Y	52714244	rs6817312	T	C	0.7301	-0.0105	0.0019	3e-08	691233	52714244	51848078	4	51848078	4	51848078	*	Y	1.1453	-5.52632
chr2:186461897:T:C	0.7824	T	C	0.3036	0.003	0.011	36659	63137	20.8	0.2455	2	186461897	2	186461897	*	rs6717081	Y	187326624	rs6717081	T	C	0.3026	-0.0081	0.0019	1.9e-05	692539	187326624	186461897	2	186461897	2	186461897	*	Y	0.272727	-4.26316
chr7:32446650:C:T	0.04662	T	C	0.3123	0.0217	0.0109	36659	63137	0	0.5076	7	32446650	7	32446650	*	rs1466147	Y	32486262	rs1466147	T	C	0.32	0.0099	0.0019	1e-07	690966	32486262	32446650	7	32446650	7	32446650	*	Y	1.99083	5.21053
chr13:97572967:A:G	0.6971	A	G	0.2622	-0.0045	0.0115	36659	63137	0	0.6253	13	97572967	13	97572967	*	rs12870589	R	98225221	rs12870589	A	G	0.2777	0.0102	0.0019	1e-07	692410	98225221	97572967	13	97572967	13	97572967	*	R	-0.391304	5.36842
chr2:99395251:C:G	0.2924	C	G	0.4394	0.0107	0.0102	36659	63137	16.8	0.284	2	99395251	2	99395251	*	rs11123786	B	100011714	rs11123786	C	G	0.4441	-0.0062	0.0017	0.00028	692161	100011714	99395251	2	99395251	2	99395251	*	B	1.04902	-3.64706
chr5:88438609:A:G	0.2427	A	G	0.7819	-0.0143	0.0122	36659	63137	1.3	0.4286	5	88438609	5	88438609	*	rs4423262	R	87734426	rs4423262	A	G	0.7782	-0.0075	0.002	0.00024	692470	87734426	88438609	5	88438609	5	88438609	*	R	-1.17213	-3.75
chr5:96823820:A:G	0.4334	A	G	0.2862	-0.0087	0.0111	36659	63137	0	0.5846	5	96823820	5	96823820	*	rs35134	R	96159523	rs35134	A	G	0.2766	-0.0107	0.0019	2e-08	692348	96159523	96823820	5	96823820	5	96823820	*	R	-0.783784	-5.63158
chr13:96382735:A:G	0.7974	A	G	0.1229	0.004	0.0156	36659	63137	3.4	0.4098	13	96382735	13	96382735	*	rs4771252	R	97034989	rs4771252	A	G	0.1176	-0.0114	0.0027	3.6e-05	690184	97034989	96382735	13	96382735	13	96382735	*	R	0.25641	-4.22222
chr8:33321111:G:C	0.7912	C	G	0.2908	-0.0029	0.0111	36659	63137	0	0.6479	8	33321111	8	33321111	*	rs11993851	S	33178629	rs11993851	C	G	0.2866	-0.0073	0.0019	0.00013	691312	33178629	33321111	8	33321111	8	33321111	*	S	-0.261261	-3.84211
chr8:11762806:T:C	0.0729	T	C	0.471	0.0181	0.0101	36390	62462	0	0.5472	8	11762806	8	11762806	*	rs2686206	Y	11620315	rs2686206	T	C	0.4619	-0.0085	0.0018	2.2e-06	630188	11620315	11762806	8	11762806	8	11762806	*	Y	1.79208	-4.72222
chr19:29835140:C:T	0.9661	T	C	0.2078	-0.0005	0.0125	36390	62462	0	0.6616	19	29835140	19	29835140	*	rs10418136	Y	30326047	rs10418136	T	C	0.2125	-0.0124	0.0021	3.3e-09	690261	30326047	29835140	19	29835140	19	29835140	*	Y	-0.04	-5.90476
chr2:181045282:A:G	0.4116	A	G	0.6125	-0.0086	0.0105	36659	63137	14.5	0.3057	2	181045282	2	181045282	*	rs10803945	R	181910009	rs10803945	A	G	0.6042	-0.0074	0.0018	2.7e-05	691464	181910009	181045282	2	181045282	2	181045282	*	R	-0.819048	-4.11111
chr5:166341771:G:C	0.4556	C	G	0.3257	0.0081	0.0108	36659	63137	15.2	0.2994	5	166341771	5	166341771	*	rs1527815	S	165768776	rs1527815	C	G	0.3073	0.0068	0.0019	0.00025	691204	165768776	166341771	5	166341771	5	166341771	*	S	0.75	3.57895
chr6:86907930:G:A	0.3726	A	G	0.1085	-0.0145	0.0163	36659	63137	0	0.4651	6	86907930	6	86907930	*	rs6933444	R	87617648	rs6933444	A	G	0.1104	-0.0113	0.0029	7.8e-05	680273	87617648	86907930	6	86907930	6	86907930	*	R	-0.889571	-3.89655
chr11:132120002:G:A	0.8092	A	G	0.7058	0.0027	0.0113	36659	63137	0	0.6623	11	132120002	11	132120002	*	rs3925046	R	131989896	rs3925046	A	G	0.7973	-0.0083	0.0019	1.2e-05	686183	131989896	132120002	11	132120002	11	132120002	*	R	0.238938	-4.36842
chr11:89729452:G:T	0.2017	T	G	0.3659	0.0135	0.0106	36659	63137	0	0.6461	11	89729452	11	89729452	*	rs3960864	K	89462620	rs3960864	T	G	0.3753	-0.0077	0.0018	1.8e-05	685248	89462620	89729452	11	89729452	11	89729452	*	K	1.27358	-4.27778
chr3:49911638:A:G	0.5804	A	G	0.5718	0.0056	0.0101	36659	63137	22.8	0.226	3	49911638	3	49911638	*	rs868891	D	49949071	rs868891	A	G	0.5707	-0.0168	0.0017	3.6e-22	692228	49949071	49911638	3	49911638	3	49911638	*	D	0.554455	-9.88235
chr8:8871683:A:C	0.24	A	C	0.6242	0.0123	0.0105	36390	62462	5.3	0.3924	8	8871683	8	8871683	*	rs13274028	M	8729193	rs13274028	A	C	0.6141	-0.0127	0.0018	1.8e-12	681476	8729193	8871683	8	8871683	8	8871683	*	M	1.17143	-7.05556
chr1:110091391:T:C	0.4247	T	C	0.4277	-0.0083	0.0103	36659	63137	46.3	0.04534	1	110091391	1	110091391	*	rs598158	Y	110634013	rs598158	T	C	0.4154	-0.0063	0.0018	0.00038	686008	110634013	110091391	1	110091391	1	110091391	*	Y	-0.805825	-3.5
chr12:53466997:A:G	0.8191	A	G	0.8499	-0.0033	0.0142	36659	63137	0	0.9706	12	53466997	12	53466997	*	rs12831185	R	53860781	rs12831185	A	G	0.8352	0.0128	0.0023	3.7e-08	690010	53860781	53466997	12	53466997	12	53466997	*	R	-0.232394	5.56522
chr3:78561681:G:A	0.212	A	G	0.3117	0.0136	0.0109	36659	63137	0	0.7469	3	78561681	3	78561681	*	rs1507413	R	78610831	rs1507413	A	G	0.3243	0.0096	0.0019	2.1e-07	689413	78610831	78561681	3	78561681	3	78561681	*	R	1.24771	5.05263
chr6:21041929:G:C	0.5437	C	G	0.1959	-0.0077	0.0127	36659	63137	16.1	0.2904	6	21041929	6	21041929	*	rs201316	S	21042160	rs201316	C	G	0.1963	-0.0078	0.0021	0.00017	784854	21042160	21041929	6	21041929	6	21041929	*	S	-0.606299	-3.71429
chr2:180723645:T:C	0.9952	T	C	0.9237	0.0001	0.0191	36659	63137	0	0.5888	2	180723645	2	180723645	*	rs16867358	Y	181588372	rs16867358	T	C	0.92429	-0.0201	0.0034	2.1e-09	679820	181588372	180723645	2	180723645	2	180723645	*	Y	0.0052356	-5.91176
chr5:158795858:G:C	0.2802	C	G	0.1109	-0.0177	0.0164	36659	63137	12.2	0.3279	5	158795858	5	158795858	*	rs17635991	S	158222866	rs17635991	C	G	0.1081	0.0103	0.0028	0.00028	666259	158222866	158795858	5	158795858	5	158795858	*	S	-1.07927	3.67857
chr5:171282174:G:A	0.3022	A	G	0.1773	0.0138	0.0134	36659	63137	0	0.8156	5	171282174	5	171282174	*	rs7708999	R	170709178	rs7708999	A	G	0.1599	-0.0168	0.0024	1.5e-12	688757	170709178	171282174	5	171282174	5	171282174	*	R	1.02985	-7
chr2:32728953:A:G	0.1473	A	G	0.1644	-0.02	0.0138	36659	63137	0	0.8644	2	32728953	2	32728953	*	rs7370516	R	32954020	rs7370516	A	G	0.1707	-0.0082	0.0023	0.00032	686977	32954020	32728953	2	32728953	2	32728953	*	R	-1.44928	-3.56522
chr1:219420988:C:T	0.5666	T	C	0.4174	-0.0059	0.0103	36659	63137	42.9	0.06392	1	219420988	1	219420988	*	rs1340103	Y	219594330	rs1340103	T	C	0.4354	0.0074	0.0016	7.5e-06	790275	219594330	219420988	1	219420988	1	219420988	*	Y	-0.572816	4.625
chr10:20617946:T:G	0.1482	T	G	0.9709	-0.0431	0.0298	36659	63137	0	0.877	10	20617946	10	20617946	*	rs12253619	K	20906875	rs12253619	T	G	0.97112	0.0178	0.0049	0.00031	771547	20906875	20617946	10	20617946	10	20617946	*	K	-1.44631	3.63265
chr9:124420014:C:G	0.02704	C	G	0.6448	0.0236	0.0107	36659	63137	0	0.6496	9	124420014	9	124420014	*	rs10818962	S	127182293	rs10818962	C	G	0.6228	-0.0083	0.0018	3.8e-06	684646	127182293	124420014	9	124420014	9	124420014	*	S	2.20561	-4.61111
chr3:41213155:G:T	0.7621	T	G	0.4465	-0.0031	0.0101	36659	63137	0	0.9403	3	41213155	3	41213155	*	rs2140090	K	41254646	rs2140090	T	G	0.4652	0.0102	0.0017	2.4e-09	692225	41254646	41213155	3	41213155	3	41213155	*	K	-0.306931	6
chr12:122863062:A:G	0.1019	A	G	0.1298	-0.0259	0.0158	36659	63137	0	0.9848	12	122863062	12	122863062	*	rs4759382	R	123347609	rs4759382	A	G	0.1056	0.0109	0.0027	7.1e-05	691434	123347609	122863062	12	122863062	12	122863062	*	R	-1.63924	4.03704
chr16:312459:G:A	0.6721	A	G	0.1706	0.0057	0.0134	36659	63137	38.3	0.09407	16	312459	16	312459	*	rs17136060	R	362459	rs17136060	A	G	0.1661	-0.0131	0.0024	2.8e-08	686848	362459	312459	16	312459	16	312459	*	R	0.425373	-5.45833
chr4:66792841:A:G	0.7411	A	G	0.3698	0.0035	0.0106	36659	63137	58.8	0.006967	4	66792841	4	66792841	*	rs1375895	D	67658559	rs1375895	A	G	0.362	-0.0079	0.0018	8.9e-06	684265	67658559	66792841	4	66792841	4	66792841	*	D	0.330189	-4.38889
chr20:17237061:A:C	0.168	A	C	0.592	-0.0142	0.0103	36659	63137	39.6	0.08508	20	17237061	20	17237061	*	rs6034777	M	17217706	rs6034777	A	C	0.6099	0.0067	0.0018	0.00016	690009	17217706	17237061	20	17237061	20	17237061	*	M	-1.37864	3.72222
chr8:43286429:T:C	0.2789	T	C	0.9245	-0.021	0.0194	36659	63137	46.8	0.04278	8	43286429	8	43286429	*	rs16875576	Y	43141572	rs16875576	T	C	0.9206	0.0148	0.0032	3.6e-06	688857	43141572	43286429	8	43286429	8	43286429	*	Y	-1.08247	4.625
chr4:87318457:A:T	0.5267	A	T	0.7494	0.0074	0.0117	36659	63137	0	0.9092	4	87318457	4	87318457	*	rs13118664	D	88239609	rs13118664	A	T	0.7381	-0.0073	0.002	0.00023	684480	88239609	87318457	4	87318457	4	87318457	*	D	0.632479	-3.65
chr5:171226558:T:G	0.8901	T	G	0.8482	0.002	0.0143	36659	63137	43	0.06328	5	171226558	5	171226558	*	rs12653355	K	170653562	rs12653355	T	G	0.844	0.0108	0.0024	4.1e-06	691633	170653562	171226558	5	171226558	5	171226558	*	K	0.13986	4.5
chr20:18308571:G:C	0.02456	C	G	0.0896	-0.0404	0.018	36659	63137	0	0.6934	20	18308571	20	18308571	*	rs2300820	S	18289215	rs2300820	C	G	0.077	0.0123	0.0032	0.00014	691860	18289215	18308571	20	18308571	20	18308571	*	S	-2.24444	3.84375
chr17:31361281:G:A	0.03972	A	G	0.2875	0.0231	0.0112	36659	63137	19.9	0.2537	17	31361281	17	31361281	*	rs6505234	R	29688299	rs6505234	A	G	0.2971	0.0069	0.0019	0.00025	691282	29688299	31361281	17	31361281	17	31361281	*	R	2.0625	3.63158
chr10:98266167:A:G	0.7411	A	G	0.5609	-0.0034	0.0102	36659	63137	0	0.5774	10	98266167	10	98266167	*	rs10736126	R	100025924	rs10736126	A	G	0.5699	0.013	0.0017	1.1e-13	687525	100025924	98266167	10	98266167	10	98266167	*	R	-0.333333	7.64706
chr15:66387481:G:C	0.2822	C	G	0.0773	-0.0203	0.0189	36659	63137	0	0.8074	15	66387481	15	66387481	*	rs4483802	S	66679819	rs4483802	C	G	0.07548	0.0172	0.0033	1.8e-07	686524	66679819	66387481	15	66387481	15	66387481	*	S	-1.07407	5.21212
chr1:195068952:C:G	0.5206	C	G	0.7798	0.0078	0.0122	36659	63137	16.4	0.2877	1	195068952	1	195068952	*	rs10921761	V	195038082	rs10921761	C	G	0.7778	0.014	0.0021	8.6e-12	692365	195038082	195068952	1	195068952	1	195068952	*	V	0.639344	6.66667
chr12:33417146:T:C	0.5317	T	C	0.8916	-0.0101	0.0161	36659	63137	0	0.8734	12	33417146	12	33417146	*	rs7298158	Y	33570081	rs7298158	T	C	0.8928	-0.0118	0.0029	3.5e-05	689147	33570081	33417146	12	33417146	12	33417146	*	Y	-0.627329	-4.06897
chr7:86662130:T:A	0.7508	A	T	0.6277	-0.0033	0.0104	36659	63137	45.7	0.0481	7	86662130	7	86662130	*	rs802421	W	86291446	rs802421	A	T	0.6376	0.0094	0.0018	1.1e-07	691136	86291446	86662130	7	86662130	7	86662130	*	W	-0.317308	5.22222
chr11:111126199:C:T	0.3423	T	C	0.3397	-0.0101	0.0106	36659	63137	0	0.6585	11	111126199	11	111126199	*	rs321364	Y	110996923	rs321364	T	C	0.3499	0.0089	0.0018	9.7e-07	690424	110996923	111126199	11	111126199	11	111126199	*	Y	-0.95283	4.94444
chr11:34882852:C:T	0.9954	T	C	0.6684	-0.0001	0.0108	36659	63137	0	0.9309	11	34882852	11	34882852	*	rs2288667	H	34904399	rs2288667	T	C	0.6937	-0.0069	0.0019	0.00019	692374	34904399	34882852	11	34882852	11	34882852	*	H	-0.00925926	-3.63158
chr18:42284319:G:C	0.2089	C	G	0.1734	0.0167	0.0133	36659	63137	47.1	0.04152	18	42284319	18	42284319	*	rs12967041	S	39864284	rs12967041	C	G	0.1711	0.0125	0.0023	4.6e-08	688575	39864284	42284319	18	42284319	18	42284319	*	S	1.25564	5.43478
chr16:72177753:T:C	0.08568	T	C	0.9003	0.029	0.0169	36659	63137	0	0.9209	16	72177753	16	72177753	*	rs12920842	Y	72211652	rs12920842	T	C	0.8973	-0.0178	0.0028	2.5e-10	691013	72211652	72177753	16	72177753	16	72177753	*	Y	1.71598	-6.35714
chr16:53602497:C:T	0.2822	T	C	0.2389	-0.0127	0.0118	36659	63137	0	0.9621	16	53602497	16	53602497	*	rs4784321	Y	53636409	rs4784321	T	C	0.235	0.0098	0.002	5.9e-07	795331	53636409	53602497	16	53602497	16	53602497	*	Y	-1.07627	4.9
chr3:131870241:T:G	0.2127	T	G	0.7419	0.0143	0.0115	36659	63137	0	0.714	3	131870241	3	131870241	*	rs6801798	B	131589085	rs6801798	T	G	0.7291	-0.0216	0.0019	2.6e-29	692049	131589085	131870241	3	131870241	3	131870241	*	B	1.24348	-11.3684
chr7:15838008:G:A	0.1786	A	G	0.0968	-0.0238	0.0177	36659	63137	0	0.7931	7	15838008	7	15838008	*	rs13227386	R	15877633	rs13227386	A	G	0.1089	0.011	0.0029	0.00011	678006	15877633	15838008	7	15838008	7	15838008	*	R	-1.34463	3.7931
chr7:158033653:T:C	0.8959	T	C	0.6976	0.0015	0.0111	36659	63137	0	0.9378	7	158033653	7	158033653	*	rs13307400	Y	157826345	rs13307400	T	C	0.6862	-0.0071	0.0019	0.00024	660725	157826345	158033653	7	158033653	7	158033653	*	Y	0.135135	-3.73684
chr4:163529413:G:A	0.3445	A	G	0.1076	0.0154	0.0163	36659	63137	17.6	0.2759	4	163529413	4	163529413	*	rs3797025	R	164450565	rs3797025	A	G	0.09998	-0.0124	0.0029	2.1e-05	676456	164450565	163529413	4	163529413	4	163529413	*	R	0.944785	-4.27586
chr3:58414687:T:C	0.4779	T	C	0.6281	0.0076	0.0107	36659	63137	0	0.5864	3	58414687	3	58414687	*	rs11705721	Y	58400414	rs11705721	T	C	0.6284	-0.008	0.0018	7.8e-06	692432	58400414	58414687	3	58414687	3	58414687	*	Y	0.71028	-4.44444
chr6:56969387:G:A	0.02728	A	G	0.1732	-0.0296	0.0134	36659	63137	0.9	0.4328	6	56969387	6	56969387	*	rs7760385	R	56834185	rs7760385	A	G	0.1655	0.0124	0.0023	4.4e-08	690467	56834185	56969387	6	56969387	6	56969387	*	R	-2.20896	5.3913
chr16:53874745:T:C	0.6917	T	C	0.5733	0.0041	0.0104	36659	63137	15.6	0.2952	16	53874745	16	53874745	*	rs10521304	Y	53908657	rs10521304	T	C	0.5588	0.0146	0.0016	9.1e-19	782723	53908657	53874745	16	53874745	16	53874745	*	Y	0.394231	9.125
chr12:55038206:C:T	0.4305	T	C	0.312	-0.0086	0.0109	36659	63137	0	0.4721	12	55038206	12	55038206	*	rs2633414	Y	55431990	rs2633414	T	C	0.306	0.0073	0.0019	0.0001	683945	55431990	55038206	12	55038206	12	55038206	*	Y	-0.788991	3.84211
chr3:154573574:T:C	0.5473	T	C	0.8948	-0.0099	0.0164	36659	63137	0	0.6446	3	154573574	3	154573574	*	rs7623517	Y	154291363	rs7623517	T	C	0.8938	0.0157	0.0028	2.2e-08	680427	154291363	154573574	3	154573574	3	154573574	*	Y	-0.603659	5.60714
chr1:210133501:G:A	0.007909	A	G	0.3549	-0.0281	0.0106	36659	63137	24.6	0.2095	1	210133501	1	210133501	*	rs4844949	R	210306846	rs4844949	A	G	0.361	0.0094	0.0019	8.3e-07	680626	210306846	210133501	1	210133501	1	210133501	*	R	-2.65094	4.94737
chr8:137861890:C:G	0.9102	C	G	0.7728	0.0014	0.0121	36659	63137	0	0.7173	8	137861890	8	137861890	*	rs7836782	S	138874133	rs7836782	C	G	0.7734	0.0073	0.0021	0.00047	692186	138874133	137861890	8	137861890	8	137861890	*	S	0.115702	3.47619
chr15:53091434:T:C	0.4772	T	C	0.1623	-0.01	0.014	36659	63137	0	0.5684	15	53091434	15	53091434	*	rs688711	Y	53383631	rs688711	T	C	0.1487	-0.0162	0.0027	1.2e-09	530269	53383631	53091434	15	53091434	15	53091434	*	Y	-0.714286	-6
chr5:154167935:T:A	0.966	A	T	0.572	0.0004	0.0102	36659	63137	17.1	0.2806	5	154167935	5	154167935	*	rs1428121	D	153547495	rs1428121	A	T	0.5777	-0.017	0.0017	2.1e-22	690249	153547495	154167935	5	154167935	5	154167935	*	D	0.0392157	-10
chr3:135922980:T:C	0.3282	T	C	0.6767	-0.0105	0.0108	36659	63137	33.3	0.132	3	135922980	3	135922980	*	rs9854494	Y	135641822	rs9854494	T	C	0.6714	-0.0086	0.0018	2.5e-06	691240	135641822	135922980	3	135922980	3	135922980	*	Y	-0.972222	-4.77778
chr15:59297167:G:A	0.8609	A	G	0.6191	0.0018	0.0105	36659	63137	0	0.7949	15	59297167	15	59297167	*	rs4486826	R	59589366	rs4486826	A	G	0.6242	-0.0077	0.0018	1.9e-05	686278	59589366	59297167	15	59297167	15	59297167	*	R	0.171429	-4.27778
chr11:27383330:G:C	0.4997	C	G	0.3036	0.0074	0.011	36659	63137	0	0.5689	11	27383330	11	27383330	*	rs2448007	B	27404877	rs2448007	C	G	0.2984	-0.0114	0.0019	1.7e-09	689944	27404877	27383330	11	27383330	11	27383330	*	B	0.672727	-6
chr1:100558180:G:T	0.5862	T	G	0.5702	-0.0056	0.0102	36659	63137	0.5	0.4363	1	100558180	1	100558180	*	rs1335757	K	101023736	rs1335757	T	G	0.554	0.0074	0.0017	2.2e-05	689523	101023736	100558180	1	100558180	1	100558180	*	K	-0.54902	4.35294
chr6:69638417:C:T	0.4969	T	C	0.1977	-0.0086	0.0126	36659	63137	19.6	0.2573	6	69638417	6	69638417	*	rs1870129	Y	70348309	rs1870129	T	C	0.1966	-0.0122	0.0021	8.2e-09	692360	70348309	69638417	6	69638417	6	69638417	*	Y	-0.68254	-5.80952
chr6:78965212:T:C	0.1788	T	C	0.6187	0.014	0.0104	36659	63137	0	0.7569	6	78965212	6	78965212	*	rs10943608	B	79674929	rs10943608	T	C	0.6145	-0.008	0.0018	5.4e-06	691909	79674929	78965212	6	78965212	6	78965212	*	B	1.34615	-4.44444
chr20:14820707:C:T	0.09597	T	C	0.2313	0.02	0.012	36659	63137	14.3	0.308	20	14820707	20	14820707	*	rs6042938	Y	14801353	rs6042938	T	C	0.2471	-0.0095	0.002	3.4e-06	678929	14801353	14820707	20	14820707	20	14820707	*	Y	1.66667	-4.75
chr8:101798701:T:G	0.4339	T	G	0.2152	0.0098	0.0125	36659	63137	21.8	0.2359	8	101798701	8	101798701	*	rs6468798	K	102810929	rs6468798	T	G	0.2227	-0.0079	0.0021	0.00015	689284	102810929	101798701	8	101798701	8	101798701	*	K	0.784	-3.7619
chr1:89515603:T:C	0.5052	T	C	0.7657	-0.0079	0.0119	36659	63137	0	0.5323	1	89515603	1	89515603	*	rs12758370	Y	89981162	rs12758370	T	C	0.7721	0.0096	0.002	2.5e-06	692191	89981162	89515603	1	89515603	1	89515603	*	Y	-0.663866	4.8
chr9:84511577:C:T	0.3654	T	C	0.0601	-0.0195	0.0215	36659	63137	18	0.2721	9	84511577	9	84511577	*	rs10122106	H	87126492	rs10122106	T	C	0.05741	0.0153	0.0037	2.8e-05	687317	87126492	84511577	9	84511577	9	84511577	*	H	-0.906977	4.13514
chr7:11176067:T:C	0.4301	T	C	0.6836	0.0086	0.0109	36659	63137	0	0.9689	7	11176067	7	11176067	*	rs10245627	Y	11215694	rs10245627	T	C	0.695	-0.0086	0.0019	3.7e-06	692237	11215694	11176067	7	11176067	7	11176067	*	Y	0.788991	-4.52632
chr6:25745038:T:A	0.5002	A	T	0.271	0.0076	0.0113	36659	63137	0	0.5873	6	25745038	6	25745038	*	rs7775354	W	25745266	rs7775354	A	T	0.2833	-0.0101	0.0019	1.2e-07	685054	25745266	25745038	6	25745038	6	25745038	*	W	0.672566	-5.31579
chr6:142381097:A:G	0.2332	A	G	0.8003	-0.015	0.0126	36659	63137	30.8	0.1531	6	142381097	6	142381097	*	rs12213892	R	142702234	rs12213892	A	G	0.8015	-0.0115	0.0022	1.5e-07	674643	142702234	142381097	6	142381097	6	142381097	*	R	-1.19048	-5.22727
chr13:71792034:A:G	0.2149	A	G	0.4105	-0.0129	0.0104	36659	63137	25.7	0.1989	13	71792034	13	71792034	*	rs9599882	R	72366166	rs9599882	A	G	0.3954	0.0066	0.0018	0.00019	680635	72366166	71792034	13	71792034	13	71792034	*	R	-1.24038	3.66667
chr2:50601893:C:A	0.5388	A	C	0.7348	-0.0072	0.0118	36659	63137	1.6	0.426	2	50601893	2	50601893	*	rs988179	M	50829031	rs988179	A	C	0.7564	-0.0098	0.002	4.8e-07	689966	50829031	50601893	2	50601893	2	50601893	*	M	-0.610169	-4.9
chr10:65310516:T:G	0.6878	T	G	0.6595	-0.0043	0.0107	36659	63137	0	0.7246	10	65310516	10	65310516	*	rs10822490	K	67070274	rs10822490	T	G	0.6484	-0.0077	0.0018	2.4e-05	680605	67070274	65310516	10	65310516	10	65310516	*	K	-0.401869	-4.27778
chr2:186179131:C:G	0.8503	C	G	0.8943	-0.0031	0.0163	36659	63137	0.6	0.4351	2	186179131	2	186179131	*	rs10497667	S	187043858	rs10497667	C	G	0.8913	0.0148	0.0028	2e-07	692312	187043858	186179131	2	186179131	2	186179131	*	S	-0.190184	5.28571
chr1:177935326:A:G	0.2389	A	G	0.0647	-0.0246	0.0209	36659	63137	0	0.8851	1	177935326	1	177935326	*	rs531468	R	177904461	rs531468	A	G	0.0649	-0.0174	0.0034	3.3e-07	789935	177904461	177935326	1	177935326	1	177935326	*	R	-1.17703	-5.11765
chr3:74449371:C:G	0.9161	C	G	0.3326	-0.0011	0.0109	36659	63137	0	0.7915	3	74449371	3	74449371	*	rs11128387	S	74498522	rs11128387	C	G	0.3199	0.0085	0.0019	5.4e-06	680415	74498522	74449371	3	74449371	3	74449371	*	S	-0.100917	4.47368
chr13:96306563:G:A	0.005396	A	G	0.3306	0.0299	0.0107	36659	63137	9.6	0.3525	13	96306563	13	96306563	*	rs1925115	R	96958817	rs1925115	A	G	0.3154	0.0133	0.0019	9.4e-13	690889	96958817	96306563	13	96306563	13	96306563	*	R	2.79439	7
chr13:51520675:T:C	0.208	T	C	0.5675	-0.0128	0.0102	36659	63137	12	0.3302	13	51520675	13	51520675	*	rs9535706	Y	52094811	rs9535706	T	C	0.5642	0.0065	0.0018	0.00022	675303	52094811	51520675	13	51520675	13	51520675	*	Y	-1.2549	3.61111
chr6:27364519:T:C	0.6367	T	C	0.5493	-0.0048	0.0101	36659	63137	11.8	0.3314	6	27364519	6	27364519	*	rs1011665	Y	27332298	rs1011665	T	C	0.5607	0.0077	0.0016	2.3e-06	788616	27332298	27364519	6	27364519	6	27364519	*	Y	-0.475248	4.8125
chr11:119905102:A:C	0.3002	A	C	0.2038	-0.0132	0.0127	36659	63137	12.9	0.3213	11	119905102	11	119905102	*	rs508479	M	119775811	rs508479	A	C	0.1934	-0.0085	0.0022	0.00013	688886	119775811	119905102	11	119905102	11	119905102	*	M	-1.03937	-3.86364
chr16:7021253:A:T	0.1631	A	T	0.2804	-0.016	0.0115	36659	63137	0	0.9973	16	7021253	16	7021253	*	rs2061813	W	7071254	rs2061813	A	T	0.2578	0.0112	0.002	3.2e-08	678583	7071254	7021253	16	7021253	16	7021253	*	W	-1.3913	5.6
chr1:74518151:T:C	0.145	T	C	0.4333	0.0149	0.0103	36659	63137	22.1	0.233	1	74518151	1	74518151	*	rs10493544	Y	74983835	rs10493544	T	C	0.4312	0.018	0.0016	2.8e-28	792963	74983835	74518151	1	74518151	1	74518151	*	Y	1.4466	11.25
chr7:116513961:T:G	0.5031	T	G	0.6462	-0.007	0.0105	36659	63137	5.8	0.3878	7	116513961	7	116513961	*	rs17588172	K	116154015	rs17588172	T	G	0.6499	-0.006	0.0017	0.00046	792780	116154015	116513961	7	116513961	7	116513961	*	K	-0.666667	-3.52941
chr2:62734747:G:A	0.8631	A	G	0.1996	-0.0022	0.0127	36659	63137	0	0.55	2	62734747	2	62734747	*	rs360786	R	62961882	rs360786	A	G	0.1983	-0.0084	0.0022	0.00011	690424	62961882	62734747	2	62734747	2	62734747	*	R	-0.173228	-3.81818
chr7:1811825:A:G	0.383	A	G	0.7684	0.0104	0.012	36659	63137	31.7	0.1457	7	1811825	7	1811825	*	rs7807190	R	1851461	rs7807190	A	G	0.7886	0.0132	0.0022	2.1e-09	629923	1851461	1811825	7	1811825	7	1811825	*	R	0.866667	6
chr11:64056779:C:T	0.04358	T	C	0.196	0.0259	0.0128	36390	62462	13.5	0.3187	11	64056779	11	64056779	*	rs947843	Y	63824251	rs947843	T	C	0.1947	-0.0148	0.0022	3.1e-11	667960	63824251	64056779	11	64056779	11	64056779	*	Y	2.02344	-6.72727
chr19:23427982:A:G	0.5595	A	G	0.8004	-0.0073	0.0126	36659	63137	48.5	0.03538	19	23427982	19	23427982	*	rs8109833	R	23610784	rs8109833	A	G	0.7982	0.0087	0.0022	5e-05	689170	23610784	23427982	19	23427982	19	23427982	*	R	-0.579365	3.95455
chr6:109797236:T:G	0.2543	T	G	0.9679	-0.0327	0.0287	36659	63137	5.1	0.395	6	109797236	6	109797236	*	rs4295520	K	110118439	rs4295520	T	G	0.9727	0.0205	0.0054	0.00014	665083	110118439	109797236	6	109797236	6	109797236	*	K	-1.13937	3.7963
chr1:6517705:C:T	0.6835	T	C	0.3375	0.0045	0.011	36659	63137	16.1	0.2908	1	6517705	1	6517705	*	rs4243829	Y	6577765	rs4243829	T	C	0.358	-0.0097	0.0018	1.2e-07	667337	6577765	6517705	1	6517705	1	6517705	*	Y	0.409091	-5.38889
chr4:88172856:C:T	0.6297	T	C	0.5604	-0.0049	0.0101	36659	63137	0	0.6663	4	88172856	4	88172856	*	rs10009618	Y	89094008	rs10009618	T	C	0.541	0.0065	0.0018	0.00022	674059	89094008	88172856	4	88172856	4	88172856	*	Y	-0.485149	3.61111
chr9:14440741:G:T	0.1627	T	G	0.3214	0.0151	0.0108	36659	63137	42.9	0.06351	9	14440741	9	14440741	*	rs215498	K	14440739	rs215498	T	G	0.3222	0.0089	0.0019	1.7e-06	680298	14440739	14440741	9	14440741	9	14440741	*	K	1.39815	4.68421
chr20:9111936:A:G	0.5806	A	G	0.4469	-0.0057	0.0103	36659	63137	36.6	0.1065	20	9111936	20	9111936	*	rs6140862	R	9092583	rs6140862	A	G	0.459	0.0081	0.0017	2.5e-06	691625	9092583	9111936	20	9111936	20	9111936	*	R	-0.553398	4.76471
chr20:39291433:G:A	0.1378	A	G	0.4935	0.015	0.0101	36659	63137	0	0.4507	20	39291433	20	39291433	*	rs2868508	R	37920076	rs2868508	A	G	0.503	0.0066	0.0017	0.00013	685053	37920076	39291433	20	39291433	20	39291433	*	R	1.48515	3.88235
chr20:39510068:C:T	0.197	T	C	0.537	0.013	0.0101	36659	63137	0	0.5043	20	39510068	20	39510068	*	rs6028476	Y	38138711	rs6028476	T	C	0.5386	0.0064	0.0017	0.00019	689427	38138711	39510068	20	39510068	20	39510068	*	Y	1.28713	3.76471
chr10:107560850:C:G	0.1423	C	G	0.2351	0.0176	0.012	36659	63137	0	0.62	10	107560850	10	107560850	*	rs1441276	S	109320608	rs1441276	C	G	0.2143	-0.0075	0.0021	0.00039	689546	109320608	107560850	10	107560850	10	107560850	*	S	1.46667	-3.57143
chr18:65647832:C:G	0.692	C	G	0.3579	-0.0042	0.0106	36659	63137	4.1	0.4042	18	65647832	18	65647832	*	rs1942834	S	63315068	rs1942834	C	G	0.3341	0.0127	0.0019	7.3e-12	683453	63315068	65647832	18	65647832	18	65647832	*	S	-0.396226	6.68421
chr2:200002421:A:G	0.3881	A	G	0.1572	0.0121	0.014	36659	63137	0	0.8402	2	200002421	2	200002421	*	rs6435041	R	200867144	rs6435041	A	G	0.1693	-0.0106	0.0023	3.1e-06	691170	200867144	200002421	2	200002421	2	200002421	*	R	0.864286	-4.6087
chr9:11501589:T:G	0.1423	T	G	0.8876	0.0238	0.0162	36659	63137	53	0.01923	9	11501589	9	11501589	*	rs10959870	K	11501589	rs10959870	T	G	0.8869	0.0111	0.0027	5.3e-05	676422	11501589	11501589	9	11501589	9	11501589	*	K	1.46914	4.11111
chr4:80018825:C:T	0.9763	T	C	0.4579	-0.0003	0.0103	36659	63137	0	0.4501	4	80018825	4	80018825	*	rs4336166	Y	80939979	rs4336166	T	C	0.4763	-0.0061	0.0017	0.00037	691822	80939979	80018825	4	80018825	4	80018825	*	Y	-0.0291262	-3.58824
chr6:47783158:C:T	0.6046	T	C	0.7571	0.0062	0.0119	36659	63137	0	0.7804	6	47783158	6	47783158	*	rs9367304	Y	47750894	rs9367304	T	C	0.7668	-0.0089	0.002	1.4e-05	692077	47750894	47783158	6	47783158	6	47783158	*	Y	0.521008	-4.45
chr13:77721907:G:A	0.8806	A	G	0.0615	-0.0032	0.021	36659	63137	32.7	0.1375	13	77721907	13	77721907	*	rs7332658	R	78296042	rs7332658	A	G	0.06735	-0.0125	0.0034	0.0002	691836	78296042	77721907	13	77721907	13	77721907	*	R	-0.152381	-3.67647
chr3:158305298:G:A	0.5076	A	G	0.647	0.007	0.0105	36659	63137	0	0.6749	3	158305298	3	158305298	*	rs827162	R	158023087	rs827162	A	G	0.6361	-0.0115	0.0018	6.1e-11	692199	158023087	158305298	3	158305298	3	158305298	*	R	0.666667	-6.38889
chr10:92111309:G:A	0.00765	A	G	0.6111	-0.0275	0.0103	36659	63137	34.2	0.1252	10	92111309	10	92111309	*	rs701846	R	93871066	rs701846	A	G	0.6145	0.0072	0.0018	4.4e-05	692195	93871066	92111309	10	92111309	10	92111309	*	R	-2.6699	4
chr3:50069786:T:C	0.3963	T	C	0.4454	-0.0086	0.0101	36659	63137	22.2	0.232	3	50069786	3	50069786	*	rs2624822	Y	50107219	rs2624822	T	C	0.4424	0.0157	0.0017	6.4e-20	692573	50107219	50069786	3	50069786	3	50069786	*	Y	-0.851485	9.23529
chr2:44914939:G:A	0.7713	A	G	0.1625	-0.004	0.0138	36659	63137	5.9	0.3876	2	44914939	2	44914939	*	rs1026062	D	45142078	rs1026062	A	G	0.1658	0.0091	0.0024	0.00012	688234	45142078	44914939	2	44914939	2	44914939	*	D	-0.289855	3.79167
chr6:123471680:G:A	0.3337	A	G	0.1625	0.0132	0.0137	36659	63137	0	0.6433	6	123471680	6	123471680	*	rs17739286	D	123792825	rs17739286	A	G	0.1724	-0.0091	0.0023	6.1e-05	692242	123792825	123471680	6	123471680	6	123471680	*	D	0.963504	-3.95652
chr1:33852852:C:T	0.5779	T	C	0.5044	0.0056	0.0101	36659	63137	0	0.9477	1	33852852	1	33852852	*	rs1358821	Y	34318453	rs1358821	T	C	0.5137	-0.007	0.0016	1.6e-05	792783	34318453	33852852	1	33852852	1	33852852	*	Y	0.554455	-4.375
chr6:41956540:C:T	0.02028	T	C	0.2886	-0.0259	0.0112	36659	63137	51.4	0.02429	6	41956540	6	41956540	*	rs13340461	Y	41924278	rs13340461	T	C	0.2803	0.0103	0.0019	1e-07	686871	41924278	41956540	6	41956540	6	41956540	*	Y	-2.3125	5.42105
chr7:39475580:A:G	0.1805	A	G	0.7311	-0.0152	0.0114	36659	63137	0	0.8907	7	39475580	7	39475580	*	rs2015739	R	39515179	rs2015739	A	G	0.7307	0.0093	0.002	2.3e-06	685670	39515179	39475580	7	39475580	7	39475580	*	R	-1.33333	4.65
chr6:97552044:A:G	0.8985	A	G	0.395	-0.0013	0.0104	36659	63137	0	0.4691	6	97552044	6	97552044	*	rs1974311	R	97999920	rs1974311	A	G	0.3959	-0.0092	0.0018	1.7e-07	692163	97999920	97552044	6	97552044	6	97552044	*	R	-0.125	-5.11111
chr4:34876910:T:C	0.5245	T	C	0.821	0.0084	0.0132	36659	63137	43	0.06287	4	34876910	4	34876910	*	rs4377609	Y	34878532	rs4377609	T	C	0.835	-0.0096	0.0023	3.3e-05	689868	34878532	34876910	4	34876910	4	34876910	*	Y	0.636364	-4.17391
chr9:29638169:G:T	0.9018	T	G	0.1003	-0.0021	0.0169	36659	63137	0	0.664	9	29638169	9	29638169	*	rs546929	K	29638167	rs546929	T	G	0.09121	0.0127	0.0031	3.2e-05	682299	29638167	29638169	9	29638169	9	29638169	*	K	-0.12426	4.09677
chr9:11422969:T:C	0.8979	T	C	0.5324	-0.0013	0.0101	36659	63137	60.4	0.0049	9	11422969	9	11422969	*	rs9407480	Y	11422969	rs9407480	T	C	0.5277	0.0117	0.0017	8.9e-12	691818	11422969	11422969	9	11422969	9	11422969	*	Y	-0.128713	6.88235
chr1:84438596:G:A	0.1049	A	G	0.3289	-0.0174	0.0107	36659	63137	0	0.9717	1	84438596	1	84438596	*	rs10493746	R	84904279	rs10493746	A	G	0.3362	0.0065	0.0018	0.00039	688275	84904279	84438596	1	84438596	1	84438596	*	R	-1.62617	3.61111
chr10:64971588:A:G	0.2204	A	G	0.9331	-0.0249	0.0203	36659	63137	13	0.3208	10	64971588	10	64971588	*	rs12259412	R	66731346	rs12259412	A	G	0.93247	-0.0123	0.0035	0.00045	690328	66731346	64971588	10	64971588	10	64971588	*	R	-1.2266	-3.51429
chr20:19944666:A:G	0.1118	A	G	0.9051	0.0279	0.0175	36659	63137	0	0.6859	20	19944666	20	19944666	*	rs6035483	R	19925310	rs6035483	A	G	0.9071	-0.0108	0.003	0.00028	667554	19925310	19944666	20	19944666	20	19944666	*	R	1.59429	-3.6
chr1:107972925:C:T	0.6589	T	C	0.164	-0.0061	0.0138	36659	63137	0	0.5474	1	107972925	1	107972925	*	rs1412655	Y	108515547	rs1412655	T	C	0.1753	0.0084	0.0023	0.00026	687826	108515547	107972925	1	107972925	1	107972925	*	Y	-0.442029	3.65217
chr6:131495673:A:T	0.3592	A	T	0.8289	-0.0123	0.0134	36659	63137	36.4	0.1081	6	131495673	6	131495673	*	rs2246014	N	131816813	rs2246014	A	T	0.8185	-0.0118	0.0022	1.2e-07	691377	131816813	131495673	6	131495673	6	131495673	*	N	-0.91791	-5.36364
chr8:11144583:C:T	0.4698	T	C	0.4742	0.0073	0.0101	36390	62462	16.5	0.2908	8	11144583	8	11144583	*	rs6986002	Y	11002093	rs6986002	T	C	0.4736	-0.0147	0.0017	5.1e-17	691842	11002093	11144583	8	11144583	8	11144583	*	Y	0.722772	-8.64706
chr5:63591042:A:G	0.7139	A	G	0.7023	0.004	0.011	36659	63137	0	0.9888	5	63591042	5	63591042	*	rs11959809	R	62886869	rs11959809	A	G	0.6781	-0.0114	0.0018	6.9e-10	690733	62886869	63591042	5	63591042	5	63591042	*	R	0.363636	-6.33333
chr10:16089290:T:C	0.01074	T	C	0.2713	0.0304	0.0119	36659	63137	32.4	0.1395	10	16089290	10	16089290	*	rs11253773	Y	16131289	rs11253773	T	C	0.2483	-0.0109	0.002	7.7e-08	684524	16131289	16089290	10	16089290	10	16089290	*	Y	2.55462	-5.45
chr6:144220487:G:C	0.4714	C	G	0.4146	-0.0074	0.0103	36659	63137	0	0.7812	6	144220487	6	144220487	*	rs6570613	S	144541624	rs6570613	C	G	0.4043	-0.0063	0.0018	0.00036	683465	144541624	144220487	6	144220487	6	144220487	*	S	-0.718447	-3.5
chr5:164018356:C:T	0.2582	T	C	0.1235	-0.0174	0.0154	36659	63137	0	0.6416	5	164018356	5	164018356	*	rs4868844	Y	163445362	rs4868844	T	C	0.1327	0.0118	0.0025	2.7e-06	680728	163445362	164018356	5	164018356	5	164018356	*	Y	-1.12987	4.72
chr6:85689099:C:T	0.425	T	C	0.0682	0.0161	0.0202	36659	63137	0	0.4428	6	85689099	6	85689099	*	rs9351066	Y	86398817	rs9351066	T	C	0.05952	-0.0141	0.0037	0.00015	676895	86398817	85689099	6	85689099	6	85689099	*	Y	0.79703	-3.81081
chr3:85732344:T:A	0.9687	A	T	0.4258	-0.0004	0.0102	36659	63137	22.4	0.2299	3	85732344	3	85732344	*	rs1375215	W	85781494	rs1375215	A	T	0.4126	-0.0065	0.0016	7.7e-05	792730	85781494	85732344	3	85732344	3	85732344	*	W	-0.0392157	-4.0625
chr6:98278627:T:A	0.5522	A	T	0.1254	-0.009	0.0152	36659	63137	24.1	0.2141	6	98278627	6	98278627	*	rs17058348	W	98726503	rs17058348	A	T	0.1152	0.015	0.0026	1.4e-08	692197	98726503	98278627	6	98278627	6	98278627	*	W	-0.592105	5.76923
chr17:4909175:A:G	0.8856	A	G	0.6044	0.0015	0.0103	36659	63137	35.2	0.1169	17	4909175	17	4909175	*	rs9905341	R	4812470	rs9905341	A	G	0.6276	-0.0085	0.0018	2.3e-06	687243	4812470	4909175	17	4909175	17	4909175	*	R	0.145631	-4.72222
chr13:40585914:C:G	0.589	C	G	0.9715	0.0165	0.0306	36659	63137	0	0.8324	13	40585914	13	40585914	*	rs12585434	S	41160051	rs12585434	C	G	0.97615	0.0203	0.0055	0.00022	683549	41160051	40585914	13	40585914	13	40585914	*	S	0.539216	3.69091
chr2:207110094:C:T	0.9591	T	C	0.8338	-0.0007	0.0137	36659	63137	45.3	0.05024	2	207110094	2	207110094	*	rs2244923	Y	207974818	rs2244923	T	C	0.8281	0.0085	0.0023	0.00017	691425	207974818	207110094	2	207110094	2	207110094	*	Y	-0.0510949	3.69565
chr5:142414017:C:T	0.3719	T	C	0.1254	0.0136	0.0152	36659	63137	0	0.5483	5	142414017	5	142414017	*	rs168810	Y	141793582	rs168810	T	C	0.1311	-0.0117	0.0025	4.5e-06	691898	141793582	142414017	5	142414017	5	142414017	*	Y	0.894737	-4.68
chr3:85427867:T:G	0.5856	T	G	0.3799	0.0057	0.0104	36659	63137	0	0.6285	3	85427867	3	85427867	*	rs2326309	K	85477017	rs2326309	T	G	0.3813	0.0154	0.0018	2.6e-18	690437	85477017	85427867	3	85427867	3	85427867	*	K	0.548077	8.55556
chr2:100297687:A:G	0.5529	A	G	0.8225	0.0079	0.0133	36659	63137	0.1	0.4398	2	100297687	2	100297687	*	rs10176062	R	100914149	rs10176062	A	G	0.8333	0.0082	0.0023	0.00036	691812	100914149	100297687	2	100297687	2	100297687	*	R	0.593985	3.56522
chr6:142425855:G:A	0.3058	A	G	0.311	0.0112	0.0109	36659	63137	35.3	0.1167	6	142425855	6	142425855	*	rs9373346	R	142746992	rs9373346	A	G	0.2955	0.0079	0.0019	3.4e-05	691951	142746992	142425855	6	142425855	6	142425855	*	R	1.02752	4.15789
chr9:29691038:G:A	0.09484	A	G	0.3391	0.0178	0.0106	36659	63137	25.7	0.1989	9	29691038	9	29691038	*	rs10969325	R	29691036	rs10969325	A	G	0.3293	0.0094	0.0019	3.7e-07	683020	29691036	29691038	9	29691038	9	29691038	*	R	1.67925	4.94737
chr2:15718693:G:A	0.1139	A	G	0.5367	0.0162	0.0103	36659	63137	21.2	0.2418	2	15718693	2	15718693	*	rs6727055	R	15858817	rs6727055	A	G	0.5536	-0.0067	0.0017	9.8e-05	686219	15858817	15718693	2	15718693	2	15718693	*	R	1.57282	-3.94118
chr13:85481706:C:T	0.5808	T	C	0.2554	0.0064	0.0116	36659	63137	18.5	0.2671	13	85481706	13	85481706	*	rs11616478	Y	86055841	rs11616478	T	C	0.2677	0.0077	0.002	8.5e-05	680118	86055841	85481706	13	85481706	13	85481706	*	Y	0.551724	3.85
chr12:109626859:G:A	0.8659	A	G	0.1731	-0.0023	0.0135	36659	63137	7	0.3772	12	109626859	12	109626859	*	rs10850491	R	110064664	rs10850491	A	G	0.1756	-0.0087	0.0021	4.4e-05	795200	110064664	109626859	12	109626859	12	109626859	*	R	-0.17037	-4.14286
chr7:32307346:G:T	0.3853	T	G	0.2131	-0.0106	0.0123	36659	63137	0	0.9928	7	32307346	7	32307346	*	rs7779130	K	32346958	rs7779130	T	G	0.2181	0.0159	0.0021	2e-14	690997	32346958	32307346	7	32307346	7	32307346	*	K	-0.861789	7.57143
chr22:40161808:A:G	0.09359	A	G	0.4274	-0.0174	0.0104	36659	63137	10	0.3493	22	40161808	22	40161808	*	rs8137693	R	40557812	rs8137693	A	G	0.4096	0.0143	0.0018	4.2e-16	692300	40557812	40161808	22	40161808	22	40161808	*	R	-1.67308	7.94444
chr12:89359127:T:C	0.587	T	C	0.8093	-0.007	0.0129	36659	63137	0	0.5946	12	89359127	12	89359127	*	rs1472212	Y	89752904	rs1472212	T	C	0.8076	-0.0118	0.0022	9.1e-08	690237	89752904	89359127	12	89359127	12	89359127	*	Y	-0.542636	-5.36364
chr13:89740360:G:A	0.2485	A	G	0.4295	-0.0117	0.0102	36659	63137	5.3	0.3925	13	89740360	13	89740360	*	rs7990210	R	90392614	rs7990210	A	G	0.4245	-0.0073	0.0017	3.2e-05	687906	90392614	89740360	13	89740360	13	89740360	*	R	-1.14706	-4.29412
chr2:171713077:G:C	0.3037	C	G	0.2853	-0.0116	0.0113	36659	63137	49.8	0.02985	2	171713077	2	171713077	*	rs312918	S	172569587	rs312918	C	G	0.2817	-0.0135	0.0019	1.9e-12	691899	172569587	171713077	2	171713077	2	171713077	*	S	-1.02655	-7.10526
chr4:146339028:C:T	0.2157	T	C	0.4502	-0.0127	0.0102	36659	63137	0	0.7376	4	146339028	4	146339028	*	rs962628	Y	147260180	rs962628	T	C	0.4707	0.0071	0.0017	3.7e-05	689373	147260180	146339028	4	146339028	4	146339028	*	Y	-1.2451	4.17647
chr8:101850891:T:C	0.08497	T	C	0.797	-0.0217	0.0126	36659	63137	0	0.5936	8	101850891	8	101850891	*	rs472963	Y	102863119	rs472963	T	C	0.7788	0.0075	0.0021	0.00036	685576	102863119	101850891	8	101850891	8	101850891	*	Y	-1.72222	3.57143
chr4:38590819:C:T	0.6802	T	C	0.2536	-0.0048	0.0116	36659	63137	8.5	0.3635	4	38590819	4	38590819	*	rs6853752	Y	38592440	rs6853752	T	C	0.2644	-0.0126	0.0019	7.2e-11	690087	38592440	38590819	4	38590819	4	38590819	*	Y	-0.413793	-6.63158
chr10:19563909:G:C	0.1186	C	G	0.4651	-0.016	0.0103	36659	63137	0	0.8725	10	19563909	10	19563909	*	rs10827575	S	19852838	rs10827575	C	G	0.4706	-0.0093	0.0017	8e-08	684026	19852838	19563909	10	19563909	10	19563909	*	S	-1.5534	-5.47059
chr11:132672385:A:C	0.02917	A	C	0.8996	0.0368	0.0169	36659	63137	18.5	0.2674	11	132672385	11	132672385	*	rs948004	M	132542280	rs948004	A	C	0.899	0.0108	0.0028	0.00014	685624	132542280	132672385	11	132672385	11	132672385	*	M	2.17751	3.85714
chr4:88102072:G:A	0.4829	A	G	0.0851	-0.0129	0.0183	36659	63137	0	0.5064	4	88102072	4	88102072	*	rs4693924	R	89023224	rs4693924	A	G	0.0977	-0.0151	0.0029	1.9e-07	689489	89023224	88102072	4	88102072	4	88102072	*	R	-0.704918	-5.2069
chr9:93599081:T:C	0.2003	T	C	0.1038	-0.0217	0.017	36659	63137	0	0.7968	9	93599081	9	93599081	*	rs4744256	Y	96361363	rs4744256	T	C	0.08928	0.0118	0.0031	0.00013	679495	96361363	93599081	9	93599081	9	93599081	*	Y	-1.27647	3.80645
chr5:87276964:C:A	0.7031	A	C	0.0177	-0.0149	0.039	36659	63137	0	0.7128	5	87276964	5	87276964	*	rs6452748	M	86572781	rs6452748	A	C	0.01438	0.0436	0.0076	1.1e-08	672842	86572781	87276964	5	87276964	5	87276964	*	M	-0.382051	5.73684
chr5:51373142:G:C	0.5571	C	G	0.1258	0.0089	0.0152	36659	63137	0	0.6811	5	51373142	5	51373142	*	rs2897068	S	50668976	rs2897068	C	G	0.1218	0.0147	0.0027	3.7e-08	692089	50668976	51373142	5	51373142	5	51373142	*	S	0.585526	5.44444
chr2:79322289:T:C	0.3189	T	C	0.8619	0.0146	0.0146	36659	63137	12.1	0.3294	2	79322289	2	79322289	*	rs13388009	Y	79549415	rs13388009	T	C	0.8535	-0.0087	0.0025	0.00046	680424	79549415	79322289	2	79322289	2	79322289	*	Y	1	-3.48
chr1:82095875:T:G	0.9647	T	G	0.4113	0.0005	0.0103	36659	63137	54.3	0.01584	1	82095875	1	82095875	*	rs962249	D	82561559	rs962249	T	G	0.407	-0.0074	0.0017	2.2e-05	682939	82561559	82095875	1	82095875	1	82095875	*	D	0.0485437	-4.35294
chr18:45284069:A:T	0.04704	A	T	0.8778	-0.0309	0.0156	36659	63137	7	0.3768	18	45284069	18	45284069	*	rs7241750	W	42864034	rs7241750	A	T	0.8882	-0.0132	0.0028	3.2e-06	676567	42864034	45284069	18	45284069	18	45284069	*	W	-1.98077	-4.71429
chr5:103513846:T:C	0.8394	T	C	0.5035	-0.0021	0.0102	36659	63137	0	0.9382	5	103513846	5	103513846	*	rs294090	Y	102849547	rs294090	T	C	0.4908	-0.0076	0.0017	9.1e-06	691609	102849547	103513846	5	103513846	5	103513846	*	Y	-0.205882	-4.47059
chr11:47425795:C:T	1.444e-11	T	C	0.4068	0.0691	0.0102	36659	63137	0	0.5173	11	47425795	11	47425795	*	rs10838709	B	47447346	rs10838709	T	C	0.3878	-0.0144	0.0017	7e-18	795186	47447346	47425795	11	47425795	11	47425795	*	B	6.77451	-8.47059
chr20:25276826:G:A	0.5511	A	G	0.407	0.0061	0.0103	36659	63137	0	0.6493	20	25276826	20	25276826	*	rs2424699	R	25257462	rs2424699	A	G	0.4255	0.0083	0.0018	2.4e-06	688606	25257462	25276826	20	25276826	20	25276826	*	R	0.592233	4.61111
chr4:110683327:G:A	0.4724	A	G	0.6813	-0.008	0.0111	36659	63137	21.2	0.2414	4	110683327	4	110683327	*	rs2723296	R	111604483	rs2723296	A	G	0.6932	-0.0097	0.0019	3.4e-07	680607	111604483	110683327	4	110683327	4	110683327	*	R	-0.720721	-5.10526
chr11:45258367:C:A	0.2879	A	C	0.3352	-0.0114	0.0107	36659	63137	0	0.967	11	45258367	11	45258367	*	rs10838437	H	45279918	rs10838437	A	C	0.3276	-0.0066	0.0019	0.00039	687581	45279918	45258367	11	45258367	11	45258367	*	H	-1.06542	-3.47368
chr3:156631211:C:T	0.3273	T	C	0.1614	-0.0136	0.0139	36659	63137	59	0.006677	3	156631211	3	156631211	*	rs9833654	Y	156349000	rs9833654	T	C	0.1586	-0.0116	0.0023	7.1e-07	682544	156349000	156631211	3	156631211	3	156631211	*	Y	-0.978417	-5.04348
chr5:173549981:T:C	0.819	T	C	0.4255	-0.0023	0.0102	36659	63137	11.8	0.3317	5	173549981	5	173549981	*	rs2080970	Y	172976984	rs2080970	T	C	0.4094	-0.0083	0.0018	2.3e-06	683106	172976984	173549981	5	173549981	5	173549981	*	Y	-0.22549	-4.61111
chr1:92580836:G:A	0.5542	A	G	0.8927	-0.0097	0.0163	36659	63137	56.9	0.009947	1	92580836	1	92580836	*	rs6603994	R	93046393	rs6603994	A	G	0.8969	-0.0177	0.0028	4.4e-10	692595	93046393	92580836	1	92580836	1	92580836	*	R	-0.595092	-6.32143
chr8:10498939:G:A	0.4266	A	G	0.2233	-0.0096	0.0121	36390	62462	0	0.813	8	10498939	8	10498939	*	rs4392860	R	10356449	rs4392860	A	G	0.2333	0.0116	0.0021	2.6e-08	635141	10356449	10498939	8	10498939	8	10498939	*	R	-0.793388	5.52381
chr9:84481308:A:G	0.03222	A	G	0.9483	0.0491	0.0229	36659	63137	0	0.7351	9	84481308	9	84481308	*	rs13292359	R	87096223	rs13292359	A	G	0.94452	-0.0134	0.0037	0.00027	691058	87096223	84481308	9	84481308	9	84481308	*	R	2.1441	-3.62162
chr18:37175581:C:T	0.1646	T	C	0.1326	-0.0206	0.0148	36659	63137	0	0.9615	18	37175581	18	37175581	*	rs16968601	Y	34755544	rs16968601	T	C	0.1358	0.0105	0.0025	2.8e-05	691552	34755544	37175581	18	37175581	18	37175581	*	Y	-1.39189	4.2
chr5:108063650:T:C	0.1775	T	C	0.6095	0.0139	0.0103	36659	63137	0	0.4589	5	108063650	5	108063650	*	rs13161819	Y	107399351	rs13161819	T	C	0.6064	-0.0065	0.0018	0.00026	691171	107399351	108063650	5	108063650	5	108063650	*	Y	1.34951	-3.61111
chr8:104104383:T:A	0.04416	A	T	0.198	-0.0254	0.0126	36659	63137	0	0.8136	8	104104383	8	104104383	*	rs9942756	W	105116611	rs9942756	A	T	0.1933	-0.0093	0.0021	1.5e-05	692277	105116611	104104383	8	104104383	8	104104383	*	W	-2.01587	-4.42857
chr2:24669163:T:C	0.4842	T	C	0.7991	-0.0088	0.0126	36659	63137	0	0.6875	2	24669163	2	24669163	*	rs11895626	Y	24892032	rs11895626	T	C	0.7989	0.0205	0.0021	5.9e-22	690563	24892032	24669163	2	24669163	2	24669163	*	Y	-0.698413	9.7619
chr16:65636747:C:G	0.7858	C	G	0.8163	-0.0035	0.0131	36659	63137	41	0.07527	16	65636747	16	65636747	*	rs8057999	S	65670650	rs8057999	C	G	0.8226	0.0079	0.0023	0.00045	689887	65670650	65636747	16	65636747	16	65636747	*	S	-0.267176	3.43478
chr2:24901489:C:T	0.3754	T	C	0.3431	-0.0094	0.0106	36659	63137	0	0.9454	2	24901489	2	24901489	*	rs6545807	Y	25124358	rs6545807	T	C	0.3503	0.0231	0.0018	7.9e-38	692352	25124358	24901489	2	24901489	2	24901489	*	Y	-0.886792	12.8333
chr17:65930897:G:A	0.1957	A	G	0.4529	-0.0131	0.0101	36659	63137	4.2	0.4028	17	65930897	17	65930897	*	rs1420794	R	63927015	rs1420794	A	G	0.4398	0.0062	0.0017	0.00034	690715	63927015	65930897	17	65930897	17	65930897	*	R	-1.29703	3.64706
chr5:104684074:G:A	0.5864	A	G	0.1858	-0.0071	0.013	36659	63137	5.1	0.3946	5	104684074	5	104684074	*	rs12516369	R	104019775	rs12516369	A	G	0.1707	-0.0097	0.0023	2.2e-05	689759	104019775	104684074	5	104684074	5	104684074	*	R	-0.546154	-4.21739
chr2:187276963:G:C	0.7869	C	G	0.5357	-0.0027	0.0101	36659	63137	8	0.3673	2	187276963	2	187276963	*	rs4667159	S	188141690	rs4667159	C	G	0.5487	0.0071	0.0017	3.5e-05	689633	188141690	187276963	2	187276963	2	187276963	*	S	-0.267327	4.17647
chr4:3412927:G:A	0.1085	A	G	0.09	0.0285	0.0178	36659	63137	0	0.5233	4	3412927	4	3412927	*	rs10027926	R	3414654	rs10027926	A	G	0.1006	0.0135	0.0029	3.1e-06	678112	3414654	3412927	4	3412927	4	3412927	*	R	1.60112	4.65517
chr3:131824360:C:T	0.3435	T	C	0.258	-0.0109	0.0115	36659	63137	0	0.6362	3	131824360	3	131824360	*	rs9850253	Y	131543204	rs9850253	T	C	0.2717	0.0214	0.0019	1.5e-28	688713	131543204	131824360	3	131824360	3	131824360	*	Y	-0.947826	11.2632
chr18:65572778:G:A	0.383	A	G	0.2184	0.0106	0.0122	36659	63137	35.2	0.1168	18	65572778	18	65572778	*	rs11660670	R	63240014	rs11660670	A	G	0.2133	0.008	0.0021	0.00015	690476	63240014	65572778	18	65572778	18	65572778	*	R	0.868852	3.80952
chr8:34298575:C:T	0.4004	T	C	0.1306	0.0125	0.0149	36659	63137	0	0.5331	8	34298575	8	34298575	*	rs11992460	Y	34156093	rs11992460	T	C	0.1445	-0.0098	0.0024	6.1e-05	690878	34156093	34298575	8	34298575	8	34298575	*	Y	0.838926	-4.08333
chr13:65411458:A:G	0.3919	A	G	0.4309	-0.0087	0.0102	36659	63137	0	0.7643	13	65411458	13	65411458	*	rs9540411	D	65985590	rs9540411	A	G	0.4339	0.0084	0.0018	1.7e-06	677903	65985590	65411458	13	65411458	13	65411458	*	D	-0.852941	4.66667
chr6:93135981:C:T	0.4005	T	C	0.3669	-0.0088	0.0105	36659	63137	0	0.4638	6	93135981	6	93135981	*	rs2147223	Y	93845699	rs2147223	T	C	0.3665	-0.0071	0.0018	7.6e-05	686862	93845699	93135981	6	93135981	6	93135981	*	Y	-0.838095	-3.94444
chr4:161861130:A:G	0.9494	A	G	0.8043	-0.0008	0.0127	36659	63137	20.1	0.252	4	161861130	4	161861130	*	rs10016003	R	162782282	rs10016003	A	G	0.8027	-0.008	0.0022	0.00023	690770	162782282	161861130	4	161861130	4	161861130	*	R	-0.0629921	-3.63636
chr18:39592363:A:T	0.6113	A	T	0.8879	0.0083	0.0163	36659	63137	0	0.7969	18	39592363	18	39592363	*	rs1038339	W	37172327	rs1038339	A	T	0.8994	-0.0104	0.0029	0.00034	688414	37172327	39592363	18	39592363	18	39592363	*	W	0.509202	-3.58621
chr2:86556958:G:A	0.6108	A	G	0.4688	-0.0051	0.0101	36659	63137	0	0.8604	2	86556958	2	86556958	*	rs12613282	R	86784081	rs12613282	A	G	0.468	-0.01	0.0017	4.7e-09	691746	86784081	86556958	2	86556958	2	86556958	*	R	-0.50495	-5.88235
chr18:43186559:G:T	0.1224	T	G	0.3092	0.017	0.011	36659	63137	0	0.5782	18	43186559	18	43186559	*	rs12605134	K	40766524	rs12605134	T	G	0.3136	-0.0065	0.0018	0.00028	782225	40766524	43186559	18	43186559	18	43186559	*	K	1.54545	-3.61111
chr5:135787938:C:T	0.6148	T	C	0.2951	0.0056	0.0111	36659	63137	0	0.7013	5	135787938	5	135787938	*	rs7445812	Y	135123627	rs7445812	T	C	0.2859	0.0081	0.0019	1.9e-05	689749	135123627	135787938	5	135787938	5	135787938	*	Y	0.504505	4.26316
chr6:19810843:C:T	0.05373	T	C	0.1728	0.0261	0.0135	36659	63137	0	0.4626	6	19810843	6	19810843	*	rs6907446	B	19811074	rs6907446	T	C	0.1881	-0.0079	0.0022	0.00042	685759	19811074	19810843	6	19810843	6	19810843	*	B	1.93333	-3.59091
chr11:64590839:C:T	0.4007	T	C	0.7005	-0.0092	0.011	36659	63137	0	0.5737	11	64590839	11	64590839	*	rs9734313	Y	64358311	rs9734313	T	C	0.6987	0.014	0.002	8.9e-13	637530	64358311	64590839	11	64590839	11	64590839	*	Y	-0.836364	7
chr9:28642920:C:A	0.1987	A	C	0.2085	0.0159	0.0123	36659	63137	0	0.8543	9	28642920	9	28642920	*	rs4576503	H	28642918	rs4576503	A	C	0.2029	0.0083	0.0021	9.3e-05	681155	28642918	28642920	9	28642920	9	28642920	*	H	1.29268	3.95238
chr14:98910747:G:T	0.1774	T	G	0.6603	0.0151	0.0112	36659	63137	56	0.01186	14	98910747	14	98910747	*	rs200352	K	99377084	rs200352	T	G	0.6741	-0.007	0.0018	0.00014	682227	99377084	98910747	14	98910747	14	98910747	*	K	1.34821	-3.88889
chr2:12152999:T:C	0.2328	T	C	0.6938	0.0131	0.011	36659	63137	0.1	0.4398	2	12152999	2	12152999	*	rs7558848	Y	12293125	rs7558848	T	C	0.6999	0.0067	0.0019	0.00038	678851	12293125	12152999	2	12152999	2	12152999	*	Y	1.19091	3.52632
chr8:77985691:A:G	0.04038	A	G	0.701	0.0225	0.011	36659	63137	0	0.8698	8	77985691	8	77985691	*	rs936889	R	78897926	rs936889	A	G	0.7105	0.0087	0.0019	6.2e-06	692573	78897926	77985691	8	77985691	8	77985691	*	R	2.04545	4.57895
chr2:19404093:C:T	0.5351	T	C	0.2342	0.0074	0.012	36659	63137	0	0.7105	2	19404093	2	19404093	*	rs13017532	H	19603854	rs13017532	T	C	0.2233	0.0083	0.002	5e-05	691342	19603854	19404093	2	19404093	2	19404093	*	H	0.616667	4.15
chr3:76625753:A:G	0.3741	A	G	0.3878	0.0093	0.0104	36659	63137	0	0.5597	3	76625753	3	76625753	*	rs9637487	R	76674904	rs9637487	A	G	0.3941	-0.0071	0.0018	5.2e-05	691082	76674904	76625753	3	76625753	3	76625753	*	R	0.894231	-3.94444
chr13:28027484:C:T	0.8414	T	C	0.2075	0.0025	0.0125	36659	63137	0	0.6957	13	28027484	13	28027484	*	rs9512985	Y	28601621	rs9512985	T	C	0.2047	0.0088	0.0022	5.2e-05	690696	28601621	28027484	13	28027484	13	28027484	*	Y	0.2	4
chr18:37207991:T:C	0.1217	T	C	0.8645	0.0227	0.0147	36659	63137	0	0.9813	18	37207991	18	37207991	*	rs170455	Y	34787954	rs170455	T	C	0.8639	-0.0103	0.0025	4e-05	674156	34787954	37207991	18	37207991	18	37207991	*	Y	1.54422	-4.12
chr8:15733033:C:T	0.8742	T	C	0.8725	0.0024	0.0154	36659	63137	0	0.9256	8	15733033	8	15733033	*	rs352751	Y	15590542	rs352751	T	C	0.8921	0.0119	0.0028	2.6e-05	689742	15590542	15733033	8	15733033	8	15733033	*	Y	0.155844	4.25
chr6:28136856:G:T	0.06923	T	G	0.2178	0.0221	0.0122	36659	63137	45.6	0.04864	6	28136856	6	28136856	*	rs9380057	K	28104634	rs9380057	T	G	0.2178	0.0083	0.002	4.5e-05	692562	28104634	28136856	6	28136856	6	28136856	*	K	1.81148	4.15
chr3:53709085:T:C	0.8477	T	C	0.6275	0.002	0.0105	36659	63137	0	0.6032	3	53709085	3	53709085	*	rs13074345	Y	53743112	rs13074345	T	C	0.6304	0.012	0.0017	3e-12	774725	53743112	53709085	3	53709085	3	53709085	*	Y	0.190476	7.05882
chr3:81863760:A:T	0.2712	A	T	0.5152	-0.0112	0.0101	36659	63137	43.2	0.0617	3	81863760	3	81863760	*	rs12495343	H	81912911	rs12495343	A	T	0.5198	0.008	0.0017	2.7e-06	691869	81912911	81863760	3	81863760	3	81863760	*	H	-1.10891	4.70588
chr12:46334885:C:T	0.6961	T	C	0.5966	-0.004	0.0103	36659	63137	0	0.8548	12	46334885	12	46334885	*	rs1492894	Y	46728668	rs1492894	T	C	0.5947	0.0071	0.0017	2e-05	790858	46728668	46334885	12	46334885	12	46334885	*	Y	-0.38835	4.17647
chr3:155446553:C:T	0.1618	T	C	0.2236	0.017	0.0121	36659	63137	41	0.07557	3	155446553	3	155446553	*	rs9869956	Y	155164342	rs9869956	T	C	0.2223	-0.0078	0.0021	0.00021	684810	155164342	155446553	3	155446553	3	155446553	*	Y	1.40496	-3.71429
chr18:65787758:G:A	0.7855	A	G	0.3068	0.003	0.0109	36659	63137	0	0.6446	18	65787758	18	65787758	*	rs954316	R	63454994	rs954316	A	G	0.2942	0.0128	0.0019	2.5e-11	685547	63454994	65787758	18	65787758	18	65787758	*	R	0.275229	6.73684
chr11:8615644:G:C	0.08367	C	G	0.8211	0.023	0.0133	36659	63137	0	0.707	11	8615644	11	8615644	*	rs1128559	S	8637191	rs1128559	C	G	0.8222	0.0158	0.0022	5.6e-13	734766	8637191	8615644	11	8615644	11	8615644	*	S	1.72932	7.18182
chr1:197333272:T:G	0.9006	T	G	0.3338	-0.0014	0.0108	36659	63137	10.3	0.3458	1	197333272	1	197333272	*	rs2821131	K	197302402	rs2821131	T	G	0.3193	-0.0066	0.0018	0.00034	691412	197302402	197333272	1	197333272	1	197333272	*	K	-0.12963	-3.66667
chr12:84350243:A:G	0.07738	A	G	0.2842	-0.0199	0.0113	36659	63137	0	0.7492	12	84350243	12	84350243	*	rs986491	R	84744022	rs986491	A	G	0.2941	-0.0066	0.0019	0.00049	692454	84744022	84350243	12	84350243	12	84350243	*	R	-1.76106	-3.47368
chr6:157757316:C:A	0.234	A	C	0.1977	0.0153	0.0128	36659	63137	37.5	0.09938	6	157757316	6	157757316	*	rs9347573	M	158178348	rs9347573	A	C	0.207	-0.0091	0.0022	2.5e-05	682336	158178348	157757316	6	157757316	6	157757316	*	M	1.19531	-4.13636
chr10:50378682:T:C	0.4192	T	C	0.2814	-0.0091	0.0113	36659	63137	28.7	0.1722	10	50378682	10	50378682	*	rs2099527	Y	52138442	rs2099527	T	C	0.2854	0.0075	0.0019	6.8e-05	692410	52138442	50378682	10	50378682	10	50378682	*	Y	-0.80531	3.94737
chr17:63871663:C:T	0.4528	T	C	0.5896	0.0077	0.0103	36659	63137	0	0.7679	17	63871663	17	63871663	*	rs2257281	Y	61949023	rs2257281	T	C	0.6085	-0.008	0.0018	4.9e-06	690582	61949023	63871663	17	63871663	17	63871663	*	Y	0.747573	-4.44444
chr6:15438337:C:A	0.1636	A	C	0.3279	-0.015	0.0108	36659	63137	0	0.8145	6	15438337	6	15438337	*	rs2299048	M	15438568	rs2299048	A	C	0.328	-0.007	0.0018	0.00012	688939	15438568	15438337	6	15438337	6	15438337	*	M	-1.38889	-3.88889
chr11:47390030:G:A	4.389e-07	A	G	0.6755	0.0543	0.0108	36659	63137	0	0.5759	11	47390030	11	47390030	*	rs10769262	R	47411581	rs10769262	A	G	0.6677	-0.023	0.0017	1.8e-39	793482	47411581	47390030	11	47390030	11	47390030	*	R	5.02778	-13.5294
chr20:52210620:C:G	0.2458	C	G	0.7081	0.0129	0.0111	36659	63137	33.9	0.1277	20	52210620	20	52210620	*	rs13043316	S	50827159	rs13043316	C	G	0.716	0.0177	0.0019	3.4e-20	689175	50827159	52210620	20	52210620	20	52210620	*	S	1.16216	9.31579
chr11:92951156:G:A	0.8746	A	G	0.4007	0.0016	0.0103	36659	63137	25.6	0.1998	11	92951156	11	92951156	*	rs7933855	R	92684322	rs7933855	A	G	0.4025	0.0061	0.0017	0.0003	779613	92684322	92951156	11	92951156	11	92951156	*	R	0.15534	3.58824
chr9:76704644:A:C	0.1501	A	C	0.2207	0.0175	0.0122	36659	63137	16.7	0.285	9	76704644	9	76704644	*	rs618145	M	79319560	rs618145	A	C	0.2368	-0.0074	0.002	0.00023	692363	79319560	76704644	9	76704644	9	76704644	*	M	1.43443	-3.7
chr20:1406696:C:G	0.7291	C	G	0.3431	-0.0037	0.0107	36659	63137	38.2	0.09486	20	1406696	20	1406696	*	rs6079012	V	1387340	rs6079012	C	G	0.3171	0.0094	0.0019	4.9e-07	692481	1387340	1406696	20	1406696	20	1406696	*	V	-0.345794	4.94737
chr1:155017119:T:C	0.1511	T	C	0.4301	-0.0147	0.0103	36659	63137	0	0.803	1	155017119	1	155017119	*	rs6673081	Y	154989595	rs6673081	T	C	0.4466	0.01	0.0018	1.8e-08	677818	154989595	155017119	1	155017119	1	155017119	*	Y	-1.42718	5.55556
chr10:74692152:G:A	0.4498	A	G	0.0424	0.0189	0.0251	36659	63137	0	0.6328	10	74692152	10	74692152	*	rs12242776	R	76451910	rs12242776	A	G	0.04595	0.0221	0.0044	4.1e-07	663639	76451910	74692152	10	74692152	10	74692152	*	R	0.752988	5.02273
chr2:16532127:C:G	0.7495	C	G	0.7342	-0.0037	0.0115	36659	63137	40.6	0.07789	2	16532127	2	16532127	*	rs6745357	N	16713395	rs6745357	C	G	0.7202	0.0071	0.0019	0.00017	692086	16713395	16532127	2	16532127	2	16532127	*	N	-0.321739	3.73684
chr6:153989833:T:C	0.5069	T	C	0.9613	0.0177	0.0266	36659	63137	37.2	0.1017	6	153989833	6	153989833	*	rs12208106	Y	154310968	rs12208106	T	C	0.95264	0.0175	0.004	1.1e-05	690933	154310968	153989833	6	153989833	6	153989833	*	Y	0.665414	4.375
chr10:21079513:A:T	0.5119	A	T	0.8847	-0.0104	0.0158	36659	63137	0	0.6604	10	21079513	10	21079513	*	rs11012514	D	21368442	rs11012514	A	T	0.8808	-0.0115	0.0026	1e-05	691883	21368442	21079513	10	21079513	10	21079513	*	D	-0.658228	-4.42308
chr7:41845315:G:A	0.782	A	G	0.6569	0.003	0.0108	36659	63137	42.6	0.06574	7	41845315	7	41845315	*	rs4720409	R	41884913	rs4720409	A	G	0.6549	0.0074	0.0018	4.6e-05	691336	41884913	41845315	7	41845315	7	41845315	*	R	0.277778	4.11111
chr14:40902881:T:C	0.755	T	C	0.353	0.0033	0.0106	36659	63137	0	0.9746	14	40902881	14	40902881	*	rs6572042	B	41372086	rs6572042	T	C	0.3596	-0.0076	0.0018	2.2e-05	690966	41372086	40902881	14	40902881	14	40902881	*	B	0.311321	-4.22222
chr6:166619916:C:A	0.1101	A	C	0.1762	0.0212	0.0133	36659	63137	0	0.6414	6	166619916	6	166619916	*	rs3778369	M	167033404	rs3778369	A	C	0.1773	-0.008	0.0022	0.00038	692108	167033404	166619916	6	166619916	6	166619916	*	M	1.59398	-3.63636
chr9:80670529:G:A	0.09597	A	G	0.3641	-0.0175	0.0105	36659	63137	0	0.5283	9	80670529	9	80670529	*	rs6559570	R	83285444	rs6559570	A	G	0.376	-0.009	0.0018	4e-07	691953	83285444	80670529	9	80670529	9	80670529	*	R	-1.66667	-5
chr1:147646698:A:G	0.8316	A	G	0.5679	-0.0022	0.0102	36659	63137	37.5	0.09954	1	147646698	1	147646698	*	rs12744461	R	147118500	rs12744461	A	G	0.5664	0.0063	0.0017	0.00027	690260	147118500	147646698	1	147646698	1	147646698	*	R	-0.215686	3.70588
chr5:113585436:G:A	0.4276	A	G	0.2096	-0.0099	0.0124	36659	63137	29.8	0.1618	5	113585436	5	113585436	*	rs7711078	R	112921133	rs7711078	A	G	0.2228	0.0094	0.0022	1.2e-05	683476	112921133	113585436	5	113585436	5	113585436	*	R	-0.798387	4.27273
chr1:216619977:A:T	0.6243	A	T	0.729	0.0056	0.0114	36659	63137	12.5	0.3256	1	216619977	1	216619977	*	rs11117633	W	216793319	rs11117633	A	T	0.7215	-0.0081	0.0019	1.9e-05	692418	216793319	216619977	1	216619977	1	216619977	*	W	0.491228	-4.26316
chr4:52677247:G:A	0.739	A	G	0.1214	0.0052	0.0155	36659	63137	0	0.8348	4	52677247	4	52677247	*	rs746687	R	53543414	rs746687	A	G	0.1212	0.0111	0.0027	4.1e-05	691161	53543414	52677247	4	52677247	4	52677247	*	R	0.335484	4.11111
chr16:65050401:A:G	0.8548	A	G	0.0992	0.0033	0.0178	36659	63137	0	0.8954	16	65050401	16	65050401	*	rs6498970	R	65084304	rs6498970	A	G	0.09629	0.0102	0.0029	0.00042	691604	65084304	65050401	16	65050401	16	65050401	*	R	0.185393	3.51724
chr2:200071676:T:C	0.08769	T	C	0.5341	-0.0172	0.0101	36659	63137	0	0.6961	2	200071676	2	200071676	*	rs3115418	Y	200936399	rs3115418	T	C	0.5424	0.0081	0.0017	2.6e-06	689522	200936399	200071676	2	200071676	2	200071676	*	Y	-1.70297	4.76471
chr10:65729522:T:A	0.04833	A	T	0.0527	0.0443	0.0224	36659	63137	0	0.7723	10	65729522	10	65729522	*	rs10822618	D	67489280	rs10822618	A	T	0.05309	-0.0147	0.004	0.00025	678704	67489280	65729522	10	65729522	10	65729522	*	D	1.97768	-3.675
chr3:182544884:C:G	0.9112	C	G	0.6747	-0.0012	0.0111	36294	57031	0	0.9007	3	182544884	3	182544884	*	rs6443810	S	182262672	rs6443810	C	G	0.6791	0.0102	0.0018	3.7e-08	692069	182262672	182544884	3	182544884	3	182544884	*	S	-0.108108	5.66667
chr13:65934212:A:G	0.05186	A	G	0.6259	0.0203	0.0104	36659	63137	0	0.8799	13	65934212	13	65934212	*	rs3850026	R	66508344	rs3850026	A	G	0.6292	0.0066	0.0018	0.00025	683881	66508344	65934212	13	65934212	13	65934212	*	R	1.95192	3.66667
chr16:74675839:C:A	0.00361	A	C	0.4216	0.03	0.0103	36659	63137	0	0.4903	16	74675839	16	74675839	*	rs7184423	M	74709737	rs7184423	A	C	0.4194	-0.0072	0.0018	4.2e-05	692202	74709737	74675839	16	74675839	16	74675839	*	M	2.91262	-4
chr4:89779010:C:G	0.1299	C	G	0.9259	-0.029	0.0192	36659	63137	1.7	0.4258	4	89779010	4	89779010	*	rs4031753	S	90700161	rs4031753	C	G	0.93037	0.0122	0.0034	0.0003	685731	90700161	89779010	4	89779010	4	89779010	*	S	-1.51042	3.58824
chr16:7065718:G:A	0.4429	A	G	0.5852	0.0079	0.0103	36659	63137	0	0.8673	16	7065718	16	7065718	*	rs2346257	R	7115719	rs2346257	A	G	0.6151	-0.0075	0.0018	2.6e-05	683844	7115719	7065718	16	7065718	16	7065718	*	R	0.76699	-4.16667
chr6:75642794:A:G	0.1906	A	G	0.625	-0.0136	0.0104	36659	63137	0	0.92	6	75642794	6	75642794	*	rs2784730	R	76352510	rs2784730	A	G	0.627	-0.0066	0.0018	0.00023	692371	76352510	75642794	6	75642794	6	75642794	*	R	-1.30769	-3.66667
chr7:70632279:T:C	0.5595	T	C	0.6421	0.0062	0.0106	36659	63137	0	0.508	7	70632279	7	70632279	*	rs6965211	Y	70097265	rs6965211	T	C	0.6203	-0.0122	0.002	5e-10	637976	70097265	70632279	7	70632279	7	70632279	*	Y	0.584906	-6.1
chr7:39441457:A:G	0.2027	A	G	0.7391	-0.0146	0.0114	36659	63137	0	0.8296	7	39441457	7	39441457	*	rs2108719	R	39481056	rs2108719	A	G	0.7362	0.0113	0.002	8.3e-09	691008	39481056	39441457	7	39441457	7	39441457	*	R	-1.2807	5.65
chr6:160073377:A:G	0.6893	A	G	0.1274	0.0061	0.0154	36659	63137	12.2	0.3276	6	160073377	6	160073377	*	rs629849	N	160494409	rs629849	A	G	0.129	-0.0099	0.0027	0.00021	565709	160494409	160073377	6	160073377	6	160073377	*	N	0.396104	-3.66667
chr11:131600053:T:C	0.6573	T	C	0.4803	0.0045	0.0102	36659	63137	0	0.7347	11	131600053	11	131600053	*	rs2512879	Y	131469947	rs2512879	T	C	0.4784	-0.0124	0.0017	7.6e-13	688560	131469947	131600053	11	131600053	11	131600053	*	Y	0.441176	-7.29412
chr10:34528072:A:T	0.09857	A	T	0.6954	0.0181	0.011	36659	63137	3.5	0.4092	10	34528072	10	34528072	*	rs10827378	W	34817000	rs10827378	A	T	0.6881	-0.0086	0.0019	4.6e-06	682743	34817000	34528072	10	34528072	10	34528072	*	W	1.64545	-4.52632
chr21:35747833:T:G	0.6081	T	G	0.5468	0.0052	0.0102	36659	63137	3.2	0.412	21	35747833	21	35747833	*	rs717000	K	37120131	rs717000	T	G	0.5297	-0.0065	0.0017	0.00016	691531	37120131	35747833	21	35747833	21	35747833	*	K	0.509804	-3.82353
chr18:41519323:A:G	0.3082	A	G	0.1515	0.0146	0.0143	36659	63137	7.6	0.3711	18	41519323	18	41519323	*	rs2848757	R	39099287	rs2848757	A	G	0.1324	-0.0134	0.0025	1.5e-07	692371	39099287	41519323	18	41519323	18	41519323	*	R	1.02098	-5.36
chr1:78569502:T:A	0.5655	A	T	0.9191	-0.0118	0.0205	36659	63137	0	0.8664	1	78569502	1	78569502	*	rs1333975	W	79035187	rs1333975	A	T	0.92803	-0.0125	0.0033	0.00015	691271	79035187	78569502	1	78569502	1	78569502	*	W	-0.57561	-3.78788
chr13:58269465:C:T	0.9604	T	C	0.1104	0.0008	0.0162	36659	63137	0	0.9949	13	58269465	13	58269465	*	rs9563592	Y	58843599	rs9563592	T	C	0.1144	-0.0116	0.0027	1.3e-05	684446	58843599	58269465	13	58269465	13	58269465	*	Y	0.0493827	-4.2963
chr1:194975413:C:T	0.9203	T	C	0.7055	-0.0011	0.0111	36659	63137	0	0.4761	1	194975413	1	194975413	*	rs544294	Y	194944543	rs544294	T	C	0.7072	-0.0092	0.0019	8.9e-07	692282	194944543	194975413	1	194975413	1	194975413	*	Y	-0.0990991	-4.84211
chr4:20161786:C:G	0.2233	C	G	0.3604	0.0129	0.0106	36659	63137	0	0.9772	4	20161786	4	20161786	*	rs1586302	S	20163409	rs1586302	C	G	0.3632	0.0064	0.0018	0.00031	691696	20163409	20161786	4	20161786	4	20161786	*	S	1.21698	3.55556
chr11:27592271:G:T	0.1632	T	G	0.7457	-0.0162	0.0116	36659	63137	36.7	0.1059	11	27592271	11	27592271	*	rs10767649	K	27613818	rs10767649	T	G	0.7582	0.0291	0.0019	2.5e-52	795342	27613818	27592271	11	27592271	11	27592271	*	K	-1.39655	15.3158
chr1:8827878:T:C	0.6216	T	C	0.4684	0.0051	0.0102	36659	63137	28.8	0.1708	1	8827878	1	8827878	*	rs4908781	Y	8887937	rs4908781	T	C	0.4327	-0.0077	0.0018	1.6e-05	673418	8887937	8827878	1	8827878	1	8827878	*	Y	0.5	-4.27778
chr11:28201247:G:A	0.828	A	G	0.2997	0.0024	0.011	36659	63137	0	0.8942	11	28201247	11	28201247	*	rs11030239	R	28222794	rs11030239	A	G	0.2882	-0.0071	0.0019	0.00017	692552	28222794	28201247	11	28201247	11	28201247	*	R	0.218182	-3.73684
chr9:100278837:A:C	0.8991	A	C	0.577	0.0013	0.0102	36659	63137	0	0.4934	9	100278837	9	100278837	*	rs1338124	M	103041119	rs1338124	A	C	0.5751	0.0104	0.0017	1.7e-09	690443	103041119	100278837	9	100278837	9	100278837	*	M	0.127451	6.11765
chr5:63260063:C:T	0.2678	T	C	0.6369	0.0117	0.0106	36659	63137	0	0.7563	5	63260063	5	63260063	*	rs349494	Y	62555890	rs349494	T	C	0.6328	-0.0068	0.0018	0.00016	692470	62555890	63260063	5	63260063	5	63260063	*	Y	1.10377	-3.77778
chr17:29747545:T:G	0.0001417	T	G	0.5105	0.0383	0.0101	36659	63137	0	0.883	17	29747545	17	29747545	*	rs1038088	K	28074563	rs1038088	T	G	0.4919	-0.0117	0.0016	4.6e-13	794680	28074563	29747545	17	29747545	17	29747545	*	K	3.79208	-7.3125
chr5:125156188:A:G	0.6295	A	G	0.88	-0.0078	0.0161	36659	63137	0	0.4456	5	125156188	5	125156188	*	rs11960533	R	124491881	rs11960533	A	G	0.8718	0.009	0.0026	0.00049	677468	124491881	125156188	5	125156188	5	125156188	*	R	-0.484472	3.46154
chr6:100708930:G:A	0.004877	A	G	0.4868	-0.0284	0.0101	36659	63137	0	0.9308	6	100708930	6	100708930	*	rs12209887	R	101156806	rs12209887	A	G	0.4903	0.0113	0.0017	6.3e-11	687533	101156806	100708930	6	100708930	6	100708930	*	R	-2.81188	6.64706
chr11:8635774:A:G	0.5456	A	G	0.7998	-0.0076	0.0126	36659	63137	0	0.8337	11	8635774	11	8635774	*	rs10743084	R	8657321	rs10743084	A	G	0.8147	0.0114	0.0022	3.4e-07	692387	8657321	8635774	11	8635774	11	8635774	*	R	-0.603175	5.18182
chr19:28865538:G:C	0.05149	C	G	0.8988	-0.0338	0.0174	36659	63137	0	0.9399	19	28865538	19	28865538	*	rs1024881	S	29356445	rs1024881	C	G	0.90873	-0.0126	0.003	2.5e-05	687314	29356445	28865538	19	28865538	19	28865538	*	S	-1.94253	-4.2
chr11:48177675:A:G	0.972	A	G	0.8717	-0.0005	0.0152	36659	63137	0	0.5862	11	48177675	11	48177675	*	rs7952205	R	48199227	rs7952205	A	G	0.8609	0.009	0.0025	0.00028	690599	48199227	48177675	11	48177675	11	48177675	*	R	-0.0328947	3.6
chr11:115756499:G:A	0.7913	A	G	0.0705	0.0053	0.0199	36659	63137	24.5	0.2104	11	115756499	11	115756499	*	rs11215675	R	115627217	rs11215675	A	G	0.07916	0.0141	0.0032	1.1e-05	690926	115627217	115756499	11	115756499	11	115756499	*	R	0.266332	4.40625
chr2:76224137:A:G	0.5577	A	G	0.0422	-0.0156	0.0265	36659	63137	0	0.9181	2	76224137	2	76224137	*	rs2177498	R	76451263	rs2177498	A	G	0.03631	0.016	0.0044	0.00028	687209	76451263	76224137	2	76224137	2	76224137	*	R	-0.588679	3.63636
chr8:119633161:T:C	0.4588	T	C	0.7515	-0.0087	0.0117	36659	63137	8.7	0.361	8	119633161	8	119633161	*	rs11775668	Y	120645401	rs11775668	T	C	0.7516	0.0074	0.002	0.00022	692565	120645401	119633161	8	119633161	8	119633161	*	Y	-0.74359	3.7
chr19:9357546:C:T	0.5879	T	C	0.5715	-0.0056	0.0103	36659	63137	0	0.9641	19	9357546	19	9357546	*	rs11883244	Y	9468222	rs11883244	T	C	0.5737	0.0068	0.0017	9.7e-05	692132	9468222	9357546	19	9357546	19	9357546	*	Y	-0.543689	4
chr19:30138662:A:G	0.9045	A	G	0.8315	0.0016	0.0134	36659	63137	0	0.7641	19	30138662	19	30138662	*	rs335744	R	30629569	rs335744	A	G	0.82	0.0106	0.0023	2.7e-06	679448	30629569	30138662	19	30138662	19	30138662	*	R	0.119403	4.6087
chr4:146326542:T:C	0.8659	T	C	0.8492	-0.0024	0.0141	36659	63137	0	0.9801	4	146326542	4	146326542	*	rs4835294	Y	147247694	rs4835294	T	C	0.8439	0.0119	0.0024	7.3e-07	690462	147247694	146326542	4	146326542	4	146326542	*	Y	-0.170213	4.95833
chr12:105212394:G:A	0.05544	A	G	0.5312	-0.0193	0.0101	36659	63137	17.7	0.2755	12	105212394	12	105212394	*	rs1196761	R	105606172	rs1196761	A	G	0.5317	-0.0071	0.0017	3.7e-05	690577	105606172	105212394	12	105212394	12	105212394	*	R	-1.91089	-4.17647
chr4:64789252:C:T	0.7595	T	C	0.2272	-0.0037	0.012	36659	63137	45.5	0.04917	4	64789252	4	64789252	*	rs11727445	Y	65654970	rs11727445	T	C	0.2204	-0.0137	0.0021	2.9e-11	689579	65654970	64789252	4	64789252	4	64789252	*	Y	-0.308333	-6.52381
chr17:2128249:A:G	0.3379	A	G	0.6971	0.0105	0.0109	36659	63137	0	0.771	17	2128249	17	2128249	*	rs2984941	R	2031543	rs2984941	A	G	0.6963	-0.0086	0.0019	5e-06	692081	2031543	2128249	17	2128249	17	2128249	*	R	0.963303	-4.52632
chr13:96347226:A:G	0.814	A	G	0.1218	0.0037	0.0157	36659	63137	23	0.224	13	96347226	13	96347226	*	rs1925111	R	96999480	rs1925111	A	G	0.1234	-0.0108	0.0027	7.8e-05	689254	96999480	96347226	13	96347226	13	96347226	*	R	0.235669	-4
chr12:132204507:T:A	0.2089	A	T	0.214	0.0157	0.0125	36390	62462	16.6	0.2899	12	132204507	12	132204507	*	rs11246993	W	132689052	rs11246993	A	T	0.2062	0.0107	0.0023	1.8e-06	655303	132689052	132204507	12	132204507	12	132204507	*	W	1.256	4.65217
chr12:41586041:C:A	0.8606	A	C	0.1898	-0.0023	0.0128	36659	63137	0	0.9091	12	41586041	12	41586041	*	rs12318755	M	41979843	rs12318755	A	C	0.1952	0.0085	0.0022	9.9e-05	692312	41979843	41586041	12	41586041	12	41586041	*	M	-0.179688	3.86364
chr5:142327073:A:G	0.7625	A	G	0.5421	-0.0031	0.0101	36659	63137	39.3	0.08699	5	142327073	5	142327073	*	rs9324876	R	141706638	rs9324876	A	G	0.5488	0.0059	0.0017	0.00039	780541	141706638	142327073	5	142327073	5	142327073	*	R	-0.306931	3.47059
chr6:47658262:T:A	0.1178	A	T	0.6884	0.0173	0.011	36659	63137	22.4	0.2303	6	47658262	6	47658262	*	rs4711894	W	47625998	rs4711894	A	T	0.6819	-0.0068	0.0018	0.00021	686547	47625998	47658262	6	47658262	6	47658262	*	W	1.57273	-3.77778
chr5:63313622:C:A	0.3502	A	C	0.5588	0.0095	0.0102	36659	63137	0	0.9958	5	63313622	5	63313622	*	rs346432	M	62609449	rs346432	A	C	0.5523	-0.0103	0.0017	2e-09	692595	62609449	63313622	5	63313622	5	63313622	*	M	0.931373	-6.05882
chr18:75387216:G:A	0.3318	A	G	0.1784	0.0129	0.0133	36659	63137	24.8	0.2078	18	75387216	18	75387216	*	rs4891271	R	73099171	rs4891271	A	G	0.1935	0.0087	0.0022	5.3e-05	688549	73099171	75387216	18	75387216	18	75387216	*	R	0.969925	3.95455
chr1:117291374:G:T	0.8729	T	G	0.1476	-0.0023	0.0142	36659	63137	0	0.5174	1	117291374	1	117291374	*	rs12142453	K	117833996	rs12142453	T	G	0.1507	0.0086	0.0024	0.00031	691973	117833996	117291374	1	117291374	1	117291374	*	K	-0.161972	3.58333
chr6:141685628:G:A	0.5918	A	G	0.273	0.0061	0.0113	36659	63137	40.6	0.07816	6	141685628	6	141685628	*	rs9321829	R	142006765	rs9321829	A	G	0.2793	0.0069	0.002	0.00038	692384	142006765	141685628	6	141685628	6	141685628	*	R	0.539823	3.45
chr8:10553756:C:T	0.717	T	C	0.8333	-0.005	0.0139	36390	62462	18.6	0.2718	8	10553756	8	10553756	*	rs4591993	Y	10411266	rs4591993	T	C	0.8393	0.0136	0.0026	1.2e-07	526260	10411266	10553756	8	10553756	8	10553756	*	Y	-0.359712	5.23077
chr1:105592287:G:T	0.683	T	G	0.3856	-0.0043	0.0105	36659	63137	0	0.8922	1	105592287	1	105592287	*	rs12044441	K	106134909	rs12044441	T	G	0.3662	0.0067	0.0018	0.00017	691429	106134909	105592287	1	105592287	1	105592287	*	K	-0.409524	3.72222
chr11:50166463:C:A	0.0009453	A	C	0.0909	0.0589	0.0178	36659	63137	25.2	0.204	11	50166463	11	50166463	*	rs11245863	M	50125634	rs11245863	A	C	0.09419	0.0155	0.003	2.4e-07	692534	50125634	50166463	11	50166463	11	50166463	*	M	3.30899	5.16667
chr10:21436523:A:G	0.8766	A	G	0.76	0.0018	0.0117	36659	63137	41.7	0.07109	10	21436523	10	21436523	*	rs7899812	R	21725452	rs7899812	A	G	0.7603	-0.0084	0.0021	4.5e-05	689425	21725452	21436523	10	21436523	10	21436523	*	R	0.153846	-4
chr3:114680449:G:A	0.2127	A	G	0.0852	0.0227	0.0182	36659	63137	0	0.7078	3	114680449	3	114680449	*	rs17681451	R	114399296	rs17681451	A	G	0.08384	-0.0197	0.0031	3.5e-10	692317	114399296	114680449	3	114680449	3	114680449	*	R	1.24725	-6.35484
chr10:50583333:G:A	0.1592	A	G	0.1896	-0.0182	0.0129	36659	63137	0	0.9704	10	50583333	10	50583333	*	rs11006213	R	52343093	rs11006213	A	G	0.1904	0.0103	0.0022	2e-06	691856	52343093	50583333	10	50583333	10	50583333	*	R	-1.41085	4.68182
chr2:211128488:G:C	0.4027	C	G	0.1793	-0.011	0.0131	36659	63137	0	0.534	2	211128488	2	211128488	*	rs6760475	S	211993212	rs6760475	C	G	0.1849	-0.0086	0.0022	9.6e-05	692159	211993212	211128488	2	211128488	2	211128488	*	S	-0.839695	-3.90909
chr4:142795822:C:T	0.4034	T	C	0.3035	-0.0092	0.011	36659	63137	14.3	0.3079	4	142795822	4	142795822	*	rs6831562	Y	143716975	rs6831562	T	C	0.3053	0.0078	0.0019	3.3e-05	688287	143716975	142795822	4	142795822	4	142795822	*	Y	-0.836364	4.10526
chr6:4212910:C:G	0.4898	C	G	0.8698	0.0105	0.0152	36659	63137	0	0.6057	6	4212910	6	4212910	*	rs7761775	V	4213144	rs7761775	C	G	0.8659	-0.0098	0.0025	0.00012	691199	4213144	4212910	6	4212910	6	4212910	*	V	0.690789	-3.92
chr20:24777767:C:T	0.1554	T	C	0.6641	-0.0154	0.0108	36659	63137	0	0.5835	20	24777767	20	24777767	*	rs1000044	Y	24758403	rs1000044	T	C	0.6556	0.0105	0.0018	6.4e-09	687745	24758403	24777767	20	24777767	20	24777767	*	Y	-1.42593	5.83333
chr6:97709764:A:G	0.3742	A	G	0.9764	0.0298	0.0335	36659	63137	3.6	0.4088	6	97709764	6	97709764	*	rs9489525	R	98157640	rs9489525	A	G	0.97919	-0.0286	0.0056	2.9e-07	669466	98157640	97709764	6	97709764	6	97709764	*	R	0.889552	-5.10714
chr18:59216046:G:C	0.02026	C	G	0.7432	-0.0274	0.0118	36659	63137	19.6	0.2571	18	59216046	18	59216046	*	rs11152135	S	56883278	rs11152135	C	G	0.7599	0.0155	0.002	3.6e-14	673885	56883278	59216046	18	59216046	18	59216046	*	S	-2.32203	7.75
chr12:118035249:T:C	0.7384	T	C	0.7506	0.0039	0.0118	36659	63137	0	0.5329	12	118035249	12	118035249	*	rs9788041	Y	118473054	rs9788041	T	C	0.7515	-0.0076	0.0019	8.1e-05	773449	118473054	118035249	12	118035249	12	118035249	*	Y	0.330508	-4
chr6:98091693:T:C	0.9751	T	C	0.8856	-0.0005	0.0159	36659	63137	41.9	0.0699	6	98091693	6	98091693	*	rs9482263	Y	98539569	rs9482263	T	C	0.8986	-0.0172	0.0028	1e-09	688707	98539569	98091693	6	98091693	6	98091693	*	Y	-0.0314465	-6.14286
chr6:47656393:G:A	0.1283	A	G	0.6885	0.0168	0.011	36659	63137	22.8	0.2267	6	47656393	6	47656393	*	rs1485783	R	47624129	rs1485783	A	G	0.6817	-0.0074	0.0019	0.0001	638180	47624129	47656393	6	47656393	6	47656393	*	R	1.52727	-3.89474
chr5:10822925:G:A	0.9906	A	G	0.2826	0.0001	0.0112	36659	63137	22.5	0.2294	5	10822925	5	10822925	*	rs2918397	R	10823037	rs2918397	A	G	0.2828	-0.0075	0.0019	0.0001	690131	10823037	10822925	5	10822925	5	10822925	*	R	0.00892857	-3.94737
chr1:205712242:G:A	0.1888	A	G	0.4325	-0.0133	0.0101	36659	63137	0	0.6961	1	205712242	1	205712242	*	rs823097	R	205681370	rs823097	A	G	0.4217	-0.009	0.0017	2.2e-07	688290	205681370	205712242	1	205712242	1	205712242	*	R	-1.31683	-5.29412
chr14:101909875:G:T	0.2802	T	G	0.1905	0.014	0.0129	36659	63137	3	0.4133	14	101909875	14	101909875	*	rs1612684	K	102376212	rs1612684	T	G	0.1761	-0.0129	0.0023	1.7e-08	689642	102376212	101909875	14	101909875	14	101909875	*	K	1.08527	-5.6087
chr5:102284470:T:C	0.6884	T	C	0.2418	-0.0047	0.0118	36659	63137	11	0.3396	5	102284470	5	102284470	*	rs2548724	Y	101620174	rs2548724	T	C	0.2522	0.0089	0.002	5.6e-06	690663	101620174	102284470	5	102284470	5	102284470	*	Y	-0.398305	4.45
chr9:16824432:A:G	0.1303	A	G	0.7496	-0.0177	0.0117	36659	63137	0	0.9634	9	16824432	9	16824432	*	rs10810639	R	16824430	rs10810639	A	G	0.7598	-0.0094	0.0021	5.5e-06	680275	16824430	16824432	9	16824432	9	16824432	*	R	-1.51282	-4.47619
chr8:25664066:T:A	0.8067	A	T	0.1899	-0.0032	0.0131	36659	63137	8.1	0.367	8	25664066	8	25664066	*	rs17054120	W	25521582	rs17054120	A	T	0.1902	-0.0087	0.0022	9.4e-05	685931	25521582	25664066	8	25664066	8	25664066	*	W	-0.244275	-3.95455
chr11:46722807:G:A	0.007102	A	G	0.0802	0.0497	0.0185	36659	63137	0	0.7357	11	46722807	11	46722807	*	rs3136446	R	46744357	rs3136446	A	G	0.09208	0.0179	0.0031	8.8e-09	689394	46744357	46722807	11	46722807	11	46722807	*	R	2.68649	5.77419
chr2:211378286:T:C	0.8525	T	C	0.6505	-0.002	0.0106	36659	63137	0	0.5744	2	211378286	2	211378286	*	rs16845990	Y	212243011	rs16845990	T	C	0.6459	-0.0072	0.0018	6.3e-05	688895	212243011	211378286	2	211378286	2	211378286	*	Y	-0.188679	-4
chr12:60717747:G:T	0.5158	T	G	0.3543	-0.0069	0.0106	36659	63137	48.3	0.03614	12	60717747	12	60717747	*	rs273830	K	61111528	rs273830	T	G	0.3366	0.0072	0.0018	9.8e-05	690799	61111528	60717747	12	60717747	12	60717747	*	K	-0.650943	4
chr1:195065814:T:C	0.5162	T	C	0.4249	0.0066	0.0102	36659	63137	30.8	0.1533	1	195065814	1	195065814	*	rs10921758	Y	195034944	rs10921758	T	C	0.4238	0.0107	0.0017	6.1e-10	692002	195034944	195065814	1	195065814	1	195065814	*	Y	0.647059	6.29412
chr14:33232876:A:G	0.2595	A	G	0.5182	0.0115	0.0102	36659	63137	0	0.5131	14	33232876	14	33232876	*	rs17100409	R	33702082	rs17100409	A	G	0.5068	0.0072	0.0018	4.4e-05	675790	33702082	33232876	14	33232876	14	33232876	*	R	1.12745	4
chr4:2712296:T:C	0.186	T	C	0.5864	-0.0135	0.0102	36659	63137	0	0.5607	4	2712296	4	2712296	*	rs12502642	Y	2714023	rs12502642	T	C	0.5776	-0.0061	0.0017	0.00045	691934	2714023	2712296	4	2712296	4	2712296	*	Y	-1.32353	-3.58824
chr4:36236851:A:G	0.07992	A	G	0.5969	-0.0182	0.0104	36659	63137	0	0.7507	4	36236851	4	36236851	*	rs6813938	R	36238473	rs6813938	A	G	0.5963	-0.0062	0.0018	0.00049	690103	36238473	36236851	4	36236851	4	36236851	*	R	-1.75	-3.44444
chr15:67667126:T:C	0.1393	T	C	0.4072	-0.0151	0.0102	36659	63137	26.9	0.1885	15	67667126	15	67667126	*	rs8032675	Y	67959464	rs8032675	T	C	0.4073	-0.0223	0.0016	1.2e-41	793784	67959464	67667126	15	67667126	15	67667126	*	Y	-1.48039	-13.9375
chr3:180874572:G:C	0.6577	C	G	0.2276	-0.0053	0.012	36659	63137	0	0.8349	3	180874572	3	180874572	*	rs7630922	S	180592360	rs7630922	C	G	0.2155	0.0109	0.0021	1.9e-07	690901	180592360	180874572	3	180874572	3	180874572	*	S	-0.441667	5.19048
chr11:119070247:C:G	0.9372	C	G	0.6024	0.0008	0.0104	36659	63137	0	0.4422	11	119070247	11	119070247	*	rs1784302	V	118940957	rs1784302	C	G	0.5959	-0.0131	0.0018	3.4e-13	637902	118940957	119070247	11	119070247	11	119070247	*	V	0.0769231	-7.27778
chr8:76017874:G:T	0.6161	T	G	0.1096	0.0081	0.0162	36659	63137	42	0.06932	8	76017874	8	76017874	*	rs7465407	K	76930109	rs7465407	T	G	0.1002	0.0101	0.0029	0.00047	692556	76930109	76017874	8	76017874	8	76017874	*	K	0.5	3.48276
chr6:125748556:C:A	0.1131	A	C	0.6006	0.0163	0.0103	36659	63137	32.7	0.1377	6	125748556	6	125748556	*	rs1343116	M	126069702	rs1343116	A	C	0.6032	0.0077	0.0017	3.7e-06	795555	126069702	125748556	6	125748556	6	125748556	*	M	1.58252	4.52941
chr6:160361902:G:C	0.6226	C	G	0.4824	-0.0049	0.0101	36659	63137	0	0.7507	6	160361902	6	160361902	*	rs9364552	N	160782934	rs9364552	C	G	0.4899	-0.0107	0.0016	4.4e-11	788072	160782934	160361902	6	160361902	6	160361902	*	N	-0.485149	-6.6875
chr2:211119219:G:A	0.8697	A	G	0.4138	0.0017	0.0102	36659	63137	2.3	0.4197	2	211119219	2	211119219	*	rs10497939	R	211983943	rs10497939	A	G	0.424	0.0089	0.0017	2.5e-07	689652	211983943	211119219	2	211119219	2	211119219	*	R	0.166667	5.23529
chr1:74819558:A:G	0.9921	A	G	0.8024	-0.0001	0.0128	36659	63137	22.2	0.2322	1	74819558	1	74819558	*	rs12725868	R	75285242	rs12725868	A	G	0.8003	-0.0084	0.0022	0.00011	684660	75285242	74819558	1	74819558	1	74819558	*	R	-0.0078125	-3.81818
chr7:99548222:C:T	0.01402	T	C	0.1617	0.0335	0.0136	36659	63137	0	0.5408	7	99548222	7	99548222	*	rs10238965	H	99145845	rs10238965	T	C	0.1545	-0.0195	0.0024	2.6e-16	691170	99145845	99548222	7	99548222	7	99548222	*	H	2.46324	-8.125
chr9:132808028:T:C	0.7122	T	C	0.7343	0.0042	0.0115	36659	63137	29.5	0.165	9	132808028	9	132808028	*	rs547685	Y	135683415	rs547685	T	C	0.7319	0.0074	0.002	0.00015	692527	135683415	132808028	9	132808028	9	132808028	*	Y	0.365217	3.7
chr9:106890940:T:C	0.8578	T	C	0.8127	0.0023	0.0129	36659	63137	0	0.5717	9	106890940	9	106890940	*	rs3814542	Y	109653221	rs3814542	T	C	0.8109	0.0084	0.0022	0.00015	691462	109653221	106890940	9	106890940	9	106890940	*	Y	0.178295	3.81818
chr10:105314974:C:G	0.8983	C	G	0.8054	0.0016	0.0127	36659	63137	0	0.4734	10	105314974	10	105314974	*	rs7906336	S	107074732	rs7906336	C	G	0.7819	-0.0086	0.0021	4e-05	692409	107074732	105314974	10	105314974	10	105314974	*	S	0.125984	-4.09524
chr4:77913709:C:T	0.6953	T	C	0.1397	-0.0057	0.0145	36659	63137	0	0.58	4	77913709	4	77913709	*	rs7671941	Y	78834863	rs7671941	T	C	0.1439	0.0115	0.0025	3.3e-06	691185	78834863	77913709	4	77913709	4	77913709	*	Y	-0.393103	4.6
chr13:91702785:T:C	0.5956	T	C	0.8434	-0.0076	0.0143	36659	63137	0	0.6449	13	91702785	13	91702785	*	rs191480	Y	92355039	rs191480	T	C	0.8696	0.0114	0.0029	6.4e-05	521265	92355039	91702785	13	91702785	13	91702785	*	Y	-0.531469	3.93103
chr2:165341674:G:C	0.6603	C	G	0.2445	0.0052	0.0118	36659	63137	0	0.7005	2	165341674	2	165341674	*	rs16850430	B	166198184	rs16850430	C	G	0.2464	-0.0124	0.002	3.6e-10	692423	166198184	165341674	2	165341674	2	165341674	*	B	0.440678	-6.2
chr20:51111130:A:G	0.3522	A	G	0.569	-0.0096	0.0104	36659	63137	0	0.674	20	51111130	20	51111130	*	rs229996	R	49727667	rs229996	A	G	0.5611	0.0072	0.0018	4.4e-05	683195	49727667	51111130	20	51111130	20	51111130	*	R	-0.923077	4
chr19:23303979:G:A	0.7334	A	G	0.2592	0.0039	0.0116	36659	63137	54.3	0.0156	19	23303979	19	23303979	*	rs453711	D	23486781	rs453711	A	G	0.2679	-0.0076	0.002	9.9e-05	690761	23486781	23303979	19	23303979	19	23303979	*	D	0.336207	-3.8
chr3:141587171:A:G	0.006116	A	G	0.9361	-0.0561	0.0204	36659	63137	10	0.3494	3	141587171	3	141587171	*	rs2035935	R	141306013	rs2035935	A	G	0.93341	-0.0331	0.0032	1.6e-24	789936	141306013	141587171	3	141587171	3	141587171	*	R	-2.75	-10.3437
chr12:14454787:C:A	0.7832	A	C	0.4232	-0.0028	0.0103	36659	63137	15.1	0.3002	12	14454787	12	14454787	*	rs7298685	M	14607721	rs7298685	A	C	0.4334	0.0062	0.0017	0.00037	691500	14607721	14454787	12	14454787	12	14454787	*	M	-0.271845	3.64706
chr15:53099956:A:C	0.3946	A	C	0.8455	0.0119	0.014	36659	63137	0	0.6043	15	53099956	15	53099956	*	rs620396	M	53392153	rs620396	A	C	0.8508	0.0146	0.0024	2.5e-09	686408	53392153	53099956	15	53099956	15	53099956	*	M	0.85	6.08333
chr1:71995359:A:G	0.01085	A	G	0.84	-0.035	0.0138	36659	63137	0	0.593	1	71995359	1	71995359	*	rs1937186	R	72461042	rs1937186	A	G	0.8332	0.0084	0.0023	0.00026	689734	72461042	71995359	1	71995359	1	71995359	*	R	-2.53623	3.65217
chr5:108140800:C:T	0.3991	T	C	0.1586	-0.0117	0.0138	36659	63137	1.2	0.4301	5	108140800	5	108140800	*	rs10058163	Y	107476501	rs10058163	T	C	0.1597	0.0085	0.0023	0.00028	783253	107476501	108140800	5	108140800	5	108140800	*	Y	-0.847826	3.69565
chr19:13138430:A:G	0.9165	A	G	0.3332	0.0012	0.0114	36659	63137	0	0.4468	19	13138430	19	13138430	*	rs8112067	R	13249244	rs8112067	A	G	0.3024	-0.0071	0.0019	0.00017	688209	13249244	13138430	19	13138430	19	13138430	*	R	0.105263	-3.73684
chr6:33416197:G:C	0.2194	C	G	0.1396	-0.0179	0.0146	36659	63137	0	0.9652	6	33416197	6	33416197	*	rs4231	S	33383974	rs4231	C	G	0.1346	0.0118	0.0025	3.1e-06	691003	33383974	33416197	6	33416197	6	33416197	*	S	-1.22603	4.72
chr13:96382156:G:A	0.353	A	G	0.4794	0.0094	0.0101	36659	63137	18.5	0.2669	13	96382156	13	96382156	*	rs7321045	R	97034410	rs7321045	A	G	0.447	0.0152	0.0017	3.1e-18	677392	97034410	96382156	13	96382156	13	96382156	*	R	0.930693	8.94118
chr3:77554119:T:C	0.5183	T	C	0.444	0.0066	0.0103	36659	63137	0	0.488	3	77554119	3	77554119	*	rs1597090	Y	77603270	rs1597090	T	C	0.4559	0.0078	0.0019	2.9e-05	536327	77603270	77554119	3	77554119	3	77554119	*	Y	0.640777	4.10526
chr16:68419391:G:A	0.4037	A	G	0.7758	0.0103	0.0124	36659	63137	0	0.5967	16	68419391	16	68419391	*	rs4354926	R	68453294	rs4354926	A	G	0.7933	-0.0103	0.0021	1.2e-06	688538	68453294	68419391	16	68419391	16	68419391	*	R	0.830645	-4.90476
chr16:69527253:G:A	0.2668	A	G	0.4144	0.0114	0.0103	36659	63137	30.2	0.159	16	69527253	16	69527253	*	rs4783721	R	69561156	rs4783721	A	G	0.4239	-0.0204	0.0017	1.4e-31	687999	69561156	69527253	16	69527253	16	69527253	*	R	1.1068	-12
chr18:38541190:A:C	0.2061	A	C	0.2802	0.0142	0.0112	36659	63137	0	0.8119	18	38541190	18	38541190	*	rs1426685	M	36121154	rs1426685	A	C	0.2614	0.0085	0.002	1.6e-05	688228	36121154	38541190	18	38541190	18	38541190	*	M	1.26786	4.25
chr16:24507296:A:C	0.4994	A	C	0.737	-0.008	0.0118	36659	63137	0	0.9692	16	24507296	16	24507296	*	rs9934614	M	24518617	rs9934614	A	C	0.7457	0.0089	0.002	5.7e-06	687509	24518617	24507296	16	24507296	16	24507296	*	M	-0.677966	4.45
chr10:103040287:T:C	0.1807	T	C	0.8578	-0.0192	0.0143	36659	63137	11.4	0.3356	10	103040287	10	103040287	*	rs11191530	Y	104800044	rs11191530	T	C	0.8536	-0.0098	0.0024	3.2e-05	795188	104800044	103040287	10	103040287	10	103040287	*	Y	-1.34266	-4.08333
chr3:45554953:C:T	0.2228	T	C	0.1053	-0.0205	0.0168	36659	63137	45.8	0.04771	3	45554953	3	45554953	*	rs17260680	Y	45596445	rs17260680	T	C	0.1223	0.0129	0.0025	3.4e-07	761253	45596445	45554953	3	45554953	3	45554953	*	Y	-1.22024	5.16
chr2:134821643:A:G	0.003919	A	G	0.6276	-0.0313	0.0108	36659	63137	62.5	0.002929	2	134821643	2	134821643	*	rs1942054	R	135579213	rs1942054	A	G	0.6842	0.0075	0.0019	8.3e-05	689424	135579213	134821643	2	134821643	2	134821643	*	R	-2.89815	3.94737
chr8:75594766:A:G	0.6833	A	G	0.376	0.0042	0.0104	36659	63137	37.1	0.1026	8	75594766	8	75594766	*	rs2943573	R	76507001	rs2943573	A	G	0.3749	-0.0119	0.0018	1.4e-11	692560	76507001	75594766	8	75594766	8	75594766	*	R	0.403846	-6.61111
chr16:3971733:A:G	0.2071	A	G	0.1576	0.018	0.0143	36390	62462	0	0.8155	16	3971733	16	3971733	*	rs2531992	R	4021734	rs2531992	A	G	0.1504	-0.0198	0.0023	2.3e-18	791181	4021734	3971733	16	3971733	16	3971733	*	R	1.25874	-8.6087
chr11:93348649:G:A	0.6823	A	G	0.7915	-0.0051	0.0126	36659	63137	0	0.4577	11	93348649	11	93348649	*	rs1975820	R	93081815	rs1975820	A	G	0.7908	0.0075	0.0021	0.00041	690360	93081815	93348649	11	93348649	11	93348649	*	R	-0.404762	3.57143
chr18:33672165:G:A	0.2953	A	G	0.4931	0.0106	0.0101	36659	63137	0	0.4729	18	33672165	18	33672165	*	rs1941696	R	31252129	rs1941696	A	G	0.52	0.0109	0.0017	2.4e-10	691413	31252129	33672165	18	33672165	18	33672165	*	R	1.0495	6.41176
chr4:79751270:A:C	0.4103	A	C	0.8419	-0.0114	0.0138	36659	63137	0	0.4658	4	79751270	4	79751270	*	rs4447888	H	80672424	rs4447888	A	C	0.8414	-0.0126	0.0026	9.4e-07	524812	80672424	79751270	4	79751270	4	79751270	*	H	-0.826087	-4.84615
chr18:25622797:G:A	0.731	A	G	0.4781	0.0035	0.0101	36659	63137	0	0.4923	18	25622797	18	25622797	*	rs273769	R	23202761	rs273769	A	G	0.4726	-0.0082	0.0019	1.9e-05	503797	23202761	25622797	18	25622797	18	25622797	*	R	0.346535	-4.31579
chr12:41390335:T:C	0.5246	T	C	0.5683	-0.0065	0.0102	36659	63137	0	0.8283	12	41390335	12	41390335	*	rs10880071	Y	41784137	rs10880071	T	C	0.5538	-0.0095	0.0017	3.6e-08	691559	41784137	41390335	12	41390335	12	41390335	*	Y	-0.637255	-5.58824
chr19:18636795:G:T	0.1377	T	G	0.1399	0.0214	0.0144	36390	62462	12.8	0.3256	19	18636795	19	18636795	*	rs3764628	K	18747605	rs3764628	T	G	0.1398	-0.0106	0.0024	8.3e-06	795298	18747605	18636795	19	18636795	19	18636795	*	K	1.48611	-4.41667
chr10:98088548:G:T	0.2053	T	G	0.4627	-0.0129	0.0101	36659	63137	14.5	0.3055	10	98088548	10	98088548	*	rs7075757	K	99848305	rs7075757	T	G	0.4703	-0.0072	0.0017	3e-05	681936	99848305	98088548	10	98088548	10	98088548	*	K	-1.27723	-4.23529
chr1:72355026:G:A	0.1093	A	G	0.1962	0.0203	0.0127	36659	63137	0	0.4662	1	72355026	1	72355026	*	rs12137749	R	72820709	rs12137749	A	G	0.2067	-0.008	0.0021	0.00016	690853	72820709	72355026	1	72355026	1	72355026	*	R	1.59843	-3.80952
chr2:131096800:T:C	0.3401	T	C	0.89	-0.0153	0.016	36659	63137	0	0.5893	2	131096800	2	131096800	*	rs11685313	Y	131854373	rs11685313	T	C	0.8806	-0.0103	0.0026	8e-05	692388	131854373	131096800	2	131096800	2	131096800	*	Y	-0.95625	-3.96154
chr3:66452557:A:C	0.5634	A	C	0.5321	-0.006	0.0103	36659	63137	0	0.573	3	66452557	3	66452557	*	rs11706832	M	66502981	rs11706832	A	C	0.5309	0.0063	0.0017	0.00028	680246	66502981	66452557	3	66452557	3	66452557	*	M	-0.582524	3.70588
chr17:48033103:A:G	0.9657	A	G	0.9201	0.0008	0.0186	36659	63137	0	0.9495	17	48033103	17	48033103	*	rs7209072	R	46110469	rs7209072	A	G	0.92756	0.0186	0.0033	2.1e-08	692132	46110469	48033103	17	48033103	17	48033103	*	R	0.0430108	5.63636
chr11:42505434:C:T	0.6138	T	C	0.2714	0.0057	0.0114	36659	63137	0	0.9767	11	42505434	11	42505434	*	rs1381771	Y	42526984	rs1381771	T	C	0.2804	0.0067	0.0019	0.00043	688867	42526984	42505434	11	42505434	11	42505434	*	Y	0.5	3.52632
chr6:131550465:T:G	0.9124	T	G	0.7857	0.0014	0.0123	36659	63137	16	0.2917	6	131550465	6	131550465	*	rs2608916	K	131871605	rs2608916	T	G	0.7851	-0.0129	0.0021	4.9e-10	692310	131871605	131550465	6	131550465	6	131550465	*	K	0.113821	-6.14286
chr2:59675917:A:G	0.3568	A	G	0.4193	0.0094	0.0102	36659	63137	0	0.8061	2	59675917	2	59675917	*	rs2110330	R	59903052	rs2110330	A	G	0.4197	0.0062	0.0017	0.00039	692167	59903052	59675917	2	59675917	2	59675917	*	R	0.921569	3.64706
chr5:87292511:C:T	0.4792	T	C	0.4694	-0.0072	0.0102	36659	63137	22.8	0.226	5	87292511	5	87292511	*	rs10059102	Y	86588328	rs10059102	T	C	0.4647	0.0088	0.0017	3.7e-07	688401	86588328	87292511	5	87292511	5	87292511	*	Y	-0.705882	5.17647
chr17:82461848:C:T	0.7679	T	C	0.3555	-0.0031	0.0105	36659	63137	59.4	0.006126	17	82461848	17	82461848	*	rs11077995	Y	80419724	rs11077995	T	C	0.3486	-0.0067	0.0018	0.0002	692425	80419724	82461848	17	82461848	17	82461848	*	Y	-0.295238	-3.72222
chr2:141601898:G:A	0.6403	A	G	0.7836	0.0058	0.0123	36659	63137	0	0.9999	2	141601898	2	141601898	*	rs879272	R	142359467	rs879272	A	G	0.7921	0.0126	0.0021	1.4e-09	690730	142359467	141601898	2	141601898	2	141601898	*	R	0.471545	6
chr11:30430734:G:A	0.02976	A	G	0.3197	-0.0235	0.0108	36659	63137	0	0.5373	11	30430734	11	30430734	*	rs1458732	R	30452281	rs1458732	A	G	0.3289	0.0087	0.0018	2e-06	692499	30452281	30430734	11	30430734	11	30430734	*	R	-2.17593	4.83333
chr9:100686059:C:A	0.4912	A	C	0.0315	-0.0202	0.0294	36659	63137	0	0.4685	9	100686059	9	100686059	*	rs2417203	H	103448341	rs2417203	A	C	0.03192	0.0229	0.0049	3.5e-06	672712	103448341	100686059	9	100686059	9	100686059	*	H	-0.687075	4.67347
chr7:114754274:G:A	0.6133	A	G	0.3426	-0.0054	0.0107	36659	63137	0	0.8537	7	114754274	7	114754274	*	rs4730645	R	114394329	rs4730645	A	G	0.3513	0.0095	0.0018	1.3e-07	688778	114394329	114754274	7	114754274	7	114754274	*	R	-0.504673	5.27778
chr2:118864334:C:T	0.2032	T	C	0.2874	-0.0143	0.0112	36659	63137	0	0.7298	2	118864334	2	118864334	*	rs11679232	B	119621910	rs11679232	T	C	0.2895	0.0068	0.0019	0.00035	691151	119621910	118864334	2	118864334	2	118864334	*	B	-1.27679	3.57895
chr15:59686721:G:C	0.5483	C	G	0.3405	0.0067	0.0112	36659	63137	0	0.8959	15	59686721	15	59686721	*	rs3784389	S	59978920	rs3784389	C	G	0.3233	0.0082	0.0019	1e-05	681467	59978920	59686721	15	59686721	15	59686721	*	S	0.598214	4.31579
chr9:98012364:A:T	0.224	A	T	0.4754	0.0124	0.0102	36659	63137	22.8	0.2265	9	98012364	9	98012364	*	rs987142	W	100774646	rs987142	A	T	0.4895	0.0072	0.0017	3e-05	691794	100774646	98012364	9	98012364	9	98012364	*	W	1.21569	4.23529
chr22:37846806:G:A	0.6997	A	G	0.5673	0.004	0.0103	36659	63137	21.6	0.2376	22	37846806	22	37846806	*	rs2899293	R	38242813	rs2899293	A	G	0.5904	-0.008	0.0017	4.5e-06	692140	38242813	37846806	22	37846806	22	37846806	*	R	0.38835	-4.70588
chr15:43950260:C:G	0.4038	C	G	0.8971	0.0141	0.0168	36659	63137	0	0.956	15	43950260	15	43950260	*	rs8042714	B	44242458	rs8042714	C	G	0.91452	0.014	0.003	4.6e-06	692461	44242458	43950260	15	43950260	15	43950260	*	B	0.839286	4.66667
chr12:120127384:G:A	0.6659	A	G	0.586	-0.0045	0.0104	36659	63137	0	0.7657	12	120127384	12	120127384	*	rs2422	R	120565188	rs2422	A	G	0.5919	-0.0072	0.0018	9.3e-05	632262	120565188	120127384	12	120127384	12	120127384	*	R	-0.432692	-4
chr5:61510831:A:T	0.05076	A	T	0.6202	-0.0207	0.0106	36659	63137	5.2	0.3939	5	61510831	5	61510831	*	rs6865624	D	60806658	rs6865624	A	T	0.6201	0.0112	0.0018	1.8e-10	692144	60806658	61510831	5	61510831	5	61510831	*	D	-1.95283	6.22222
chr5:85019324:T:C	0.05487	T	C	0.2889	0.0216	0.0112	36659	63137	3.2	0.4123	5	85019324	5	85019324	*	rs1964715	Y	84315142	rs1964715	T	C	0.3011	-0.0074	0.0019	8.1e-05	692204	84315142	85019324	5	85019324	5	85019324	*	Y	1.92857	-3.89474
chr3:107782833:T:G	0.05228	T	G	0.8449	-0.027	0.0139	36659	63137	2.2	0.4211	3	107782833	3	107782833	*	rs7635850	K	107501680	rs7635850	T	G	0.8469	-0.0132	0.0027	8e-07	662259	107501680	107782833	3	107782833	3	107782833	*	K	-1.94245	-4.88889
chr2:27729539:C:T	0.0003641	T	C	0.7562	0.0419	0.0118	36659	63137	3.8	0.4062	2	27729539	2	27729539	*	rs12994085	Y	27952406	rs12994085	T	C	0.7647	-0.0077	0.0019	5.3e-05	792934	27952406	27729539	2	27729539	2	27729539	*	Y	3.55085	-4.05263
chr8:115937468:G:C	0.9726	C	G	0.8245	0.0005	0.0137	36659	63137	0	0.928	8	115937468	8	115937468	*	rs13254174	S	116949693	rs13254174	C	G	0.8306	0.0141	0.0023	8.4e-10	691753	116949693	115937468	8	115937468	8	115937468	*	S	0.0364964	6.13043
chr2:171739568:G:C	0.2178	C	G	0.2878	-0.0138	0.0112	36659	63137	51.9	0.02249	2	171739568	2	171739568	*	rs6710698	S	172596078	rs6710698	C	G	0.2829	-0.0133	0.0019	3.5e-12	691803	172596078	171739568	2	171739568	2	171739568	*	S	-1.23214	-7
chr8:62434075:T:C	0.6729	T	C	0.4691	0.0043	0.0101	36659	63137	16.3	0.2886	8	62434075	8	62434075	*	rs1451841	Y	63346634	rs1451841	T	C	0.4642	-0.0067	0.0017	0.0001	690637	63346634	62434075	8	62434075	8	62434075	*	Y	0.425743	-3.94118
chr8:94519191:T:C	0.3349	T	C	0.7492	-0.0111	0.0115	36659	63137	0	0.9066	8	94519191	8	94519191	*	rs1866844	Y	95531419	rs1866844	T	C	0.7508	-0.0103	0.002	2.3e-07	692269	95531419	94519191	8	94519191	8	94519191	*	Y	-0.965217	-5.15
chr6:40733302:C:T	0.06838	T	C	0.247	0.0213	0.0117	36659	63137	2.9	0.4147	6	40733302	6	40733302	*	rs7341308	Y	40701041	rs7341308	T	C	0.264	-0.0074	0.0019	0.00015	689296	40701041	40733302	6	40733302	6	40733302	*	Y	1.82051	-3.89474
chr14:62437765:T:C	0.9662	T	C	0.361	-0.0004	0.0105	36659	63137	0	0.7975	14	62437765	14	62437765	*	rs11629022	Y	62904483	rs11629022	T	C	0.3384	0.0069	0.0019	0.0002	689080	62904483	62437765	14	62437765	14	62437765	*	Y	-0.0380952	3.63158
chr17:31991385:C:T	0.2055	T	C	0.145	-0.0181	0.0143	36659	63137	11.3	0.3367	17	31991385	17	31991385	*	rs564714	Y	30318404	rs564714	T	C	0.1453	-0.0111	0.0025	7.4e-06	692607	30318404	31991385	17	31991385	17	31991385	*	Y	-1.26573	-4.44
chr8:50160397:T:C	0.9563	T	C	0.7163	-0.0006	0.0112	36659	63137	35	0.1183	8	50160397	8	50160397	*	rs13260265	Y	51072957	rs13260265	T	C	0.7028	0.008	0.0019	2.3e-05	692159	51072957	50160397	8	50160397	8	50160397	*	Y	-0.0535714	4.21053
chr2:16534140:A:G	0.571	A	G	0.7331	-0.0065	0.0114	36659	63137	38.4	0.09278	2	16534140	2	16534140	*	rs4441471	R	16715408	rs4441471	A	G	0.715	0.0071	0.0019	0.00017	692582	16715408	16534140	2	16534140	2	16534140	*	R	-0.570175	3.73684
chr17:1961455:C:T	0.9184	T	C	0.4856	-0.0011	0.0103	36659	63137	10.4	0.3449	17	1961455	17	1961455	*	rs9646401	Y	1864749	rs9646401	T	C	0.4816	-0.0092	0.0018	3e-07	665188	1864749	1961455	17	1961455	17	1961455	*	Y	-0.106796	-5.11111
chr14:35254360:G:C	0.6782	C	G	0.1649	0.0056	0.0136	36659	63137	0	0.6005	14	35254360	14	35254360	*	rs7154637	S	35723566	rs7154637	C	G	0.1597	-0.0104	0.0024	1e-05	691759	35723566	35254360	14	35254360	14	35254360	*	S	0.411765	-4.33333
chr9:30251574:T:C	0.3122	T	C	0.909	0.0178	0.0176	36659	63137	24.3	0.2124	9	30251574	9	30251574	*	rs12001836	Y	30251572	rs12001836	T	C	0.90681	-0.0105	0.0029	0.00031	691948	30251572	30251574	9	30251574	9	30251574	*	Y	1.01136	-3.62069
chr2:103836159:A:G	0.2071	A	G	0.7709	-0.0152	0.0121	36659	63137	15.4	0.297	2	103836159	2	103836159	*	rs2678659	R	104452617	rs2678659	A	G	0.7657	0.0101	0.002	6.5e-07	686960	104452617	103836159	2	103836159	2	103836159	*	R	-1.2562	5.05
chr16:289415:G:T	0.03434	T	G	0.2074	0.0264	0.0125	36390	62462	37.5	0.1086	16	289415	16	289415	*	rs387467	K	339415	rs387467	T	G	0.2151	-0.0091	0.0022	3.1e-05	631571	339415	289415	16	289415	16	289415	*	K	2.112	-4.13636
chr4:147026470:T:G	0.1168	T	G	0.5005	0.0158	0.0101	36659	63137	0	0.9211	4	147026470	4	147026470	*	rs1370301	K	147947622	rs1370301	T	G	0.4929	0.0061	0.0017	0.00042	685476	147947622	147026470	4	147026470	4	147026470	*	K	1.56436	3.58824
chr10:63557296:A:T	0.006456	A	T	0.5251	-0.0275	0.0101	36659	63137	34.3	0.1246	10	63557296	10	63557296	*	rs7070761	W	65317056	rs7070761	A	T	0.5281	-0.013	0.0017	5e-14	692344	65317056	63557296	10	63557296	10	63557296	*	W	-2.72277	-7.64706
chr6:85866078:A:G	0.7442	A	G	0.6787	0.0035	0.0108	36659	63137	19.7	0.256	6	85866078	6	85866078	*	rs7739241	R	86575796	rs7739241	A	G	0.6712	-0.0082	0.0017	2.4e-06	794741	86575796	85866078	6	85866078	6	85866078	*	R	0.324074	-4.82353
chr4:44521515:T:A	0.9366	A	T	0.8562	0.0012	0.0145	36659	63137	0	0.613	4	44521515	4	44521515	*	rs10223016	W	44523532	rs10223016	A	T	0.8563	0.0133	0.0025	9e-08	692519	44523532	44521515	4	44521515	4	44521515	*	W	0.0827586	5.32
chr3:86211578:C:G	0.1369	C	G	0.3961	0.0153	0.0103	36659	63137	16.5	0.2867	3	86211578	3	86211578	*	rs4688890	B	86260728	rs4688890	C	G	0.3928	0.0122	0.0018	3.6e-12	685933	86260728	86211578	3	86211578	3	86211578	*	B	1.48544	6.77778
chr9:84563150:G:A	0.5238	A	G	0.0593	-0.0136	0.0214	36659	63137	4.8	0.397	9	84563150	9	84563150	*	rs12115223	R	87178065	rs12115223	A	G	0.06186	0.0181	0.0036	4.2e-07	692357	87178065	84563150	9	84563150	9	84563150	*	R	-0.635514	5.02778
chr14:90965427:A:G	0.8137	A	G	0.2417	0.0028	0.0119	36659	63137	28.4	0.1747	14	90965427	14	90965427	*	rs941847	R	91431771	rs941847	A	G	0.2332	-0.0116	0.002	8.5e-09	691763	91431771	90965427	14	90965427	14	90965427	*	R	0.235294	-5.8
chr14:79510399:C:T	0.9949	T	C	0.3781	-0.0001	0.0104	36659	63137	0	0.5616	14	79510399	14	79510399	*	rs10150805	Y	79976742	rs10150805	T	C	0.3749	0.0177	0.0018	7.8e-23	689741	79976742	79510399	14	79510399	14	79510399	*	Y	-0.00961538	9.83333
chr11:66146037:A:T	0.3927	A	T	0.2475	0.01	0.0117	36659	63137	0	0.5305	11	66146037	11	66146037	*	rs565198	W	65913508	rs565198	A	T	0.2416	0.0091	0.002	8.3e-06	690945	65913508	66146037	11	66146037	11	66146037	*	W	0.854701	4.55
chr10:31890595:G:A	0.5682	A	G	0.513	0.0058	0.0101	36659	63137	55.8	0.01218	10	31890595	10	31890595	*	rs1541261	R	32179523	rs1541261	A	G	0.5177	-0.0061	0.0017	0.00036	691882	32179523	31890595	10	31890595	10	31890595	*	R	0.574257	-3.58824
chr9:81581575:T:C	0.6562	T	C	0.4703	-0.0046	0.0103	36659	63137	54.6	0.01504	9	81581575	9	81581575	*	rs10481754	Y	84196490	rs10481754	T	C	0.4538	-0.0099	0.0017	1.5e-08	686815	84196490	81581575	9	81581575	9	81581575	*	Y	-0.446602	-5.82353
chr16:64647558:G:A	0.006734	A	G	0.5321	-0.0273	0.0101	36659	63137	0	0.9198	16	64647558	16	64647558	*	rs9933415	R	64681461	rs9933415	A	G	0.5371	-0.0084	0.0017	1.2e-06	688236	64681461	64647558	16	64647558	16	64647558	*	R	-2.70297	-4.94118
chr11:76388825:A:T	0.4973	A	T	0.067	-0.0143	0.0211	36659	63137	0	0.5799	11	76388825	11	76388825	*	rs2851148	W	76099869	rs2851148	A	T	0.05355	-0.0164	0.0039	2.9e-05	688309	76099869	76388825	11	76388825	11	76388825	*	W	-0.677725	-4.20513
chr16:77221838:G:A	0.3048	A	G	0.42	-0.0105	0.0102	36659	63137	0	0.6621	16	77221838	16	77221838	*	rs13338146	R	77255735	rs13338146	A	G	0.4104	0.0071	0.0018	4.8e-05	692448	77255735	77221838	16	77221838	16	77221838	*	R	-1.02941	3.94444
chr3:20265028:A:C	0.7745	A	C	0.5535	0.0029	0.0101	36659	63137	33.6	0.1301	3	20265028	3	20265028	*	rs9860301	V	20306520	rs9860301	A	C	0.5612	-0.0062	0.0017	0.00038	685109	20306520	20265028	3	20265028	3	20265028	*	V	0.287129	-3.64706
chr2:147254218:T:G	0.5063	T	G	0.611	0.007	0.0105	36659	63137	0	0.7572	2	147254218	2	147254218	*	rs2890872	K	148011786	rs2890872	T	G	0.605	-0.0063	0.0018	0.00047	685274	148011786	147254218	2	147254218	2	147254218	*	K	0.666667	-3.5
chr10:114098634:A:G	0.1067	A	G	0.8906	-0.0264	0.0163	36659	63137	0	0.514	10	114098634	10	114098634	*	rs12762763	R	115858393	rs12762763	A	G	0.90406	-0.0109	0.0029	0.00013	692142	115858393	114098634	10	114098634	10	114098634	*	R	-1.61963	-3.75862
chr2:210706291:G:A	0.5986	A	G	0.6634	0.0056	0.0107	36659	63137	0	0.6783	2	210706291	2	210706291	*	rs13000743	R	211571015	rs13000743	A	G	0.6673	0.0106	0.0018	8.7e-09	690490	211571015	210706291	2	210706291	2	210706291	*	R	0.523364	5.88889
chr5:131000062:A:G	0.0012	A	G	0.2427	0.0384	0.0118	36659	63137	0	0.4406	5	131000062	5	131000062	*	rs6595983	R	130335755	rs6595983	A	G	0.2346	-0.0123	0.002	2.1e-09	692067	130335755	131000062	5	131000062	5	131000062	*	R	3.25424	-6.15
chr9:10044092:G:A	0.7218	A	G	0.3113	0.0039	0.0109	36659	63137	0	0.7955	9	10044092	9	10044092	*	rs291267	R	10044092	rs291267	A	G	0.3059	0.0078	0.0019	3.3e-05	690334	10044092	10044092	9	10044092	9	10044092	*	R	0.357798	4.10526
chr3:89055102:C:T	0.2281	T	C	0.3752	-0.0125	0.0104	36659	63137	41.7	0.07116	3	89055102	3	89055102	*	rs9812386	Y	89104252	rs9812386	T	C	0.38	0.0083	0.0018	2.1e-06	692573	89104252	89055102	3	89055102	3	89055102	*	Y	-1.20192	4.61111
chr2:141778982:A:G	0.5204	A	G	0.3953	-0.0067	0.0104	36659	63137	0	0.7984	2	141778982	2	141778982	*	rs12474567	R	142536551	rs12474567	A	G	0.3872	0.0073	0.0018	3.3e-05	689742	142536551	141778982	2	141778982	2	141778982	*	R	-0.644231	4.05556
chr8:43268218:A:G	0.24	A	G	0.9249	-0.0228	0.0194	36659	63137	46.6	0.04396	8	43268218	8	43268218	*	rs7013548	R	43123361	rs7013548	A	G	0.92113	0.0156	0.0032	1.4e-06	689090	43123361	43268218	8	43268218	8	43268218	*	R	-1.17526	4.875
chr8:115843587:G:T	0.9089	T	G	0.7751	-0.0014	0.0123	36659	63137	0	0.7587	8	115843587	8	115843587	*	rs2736227	K	116855813	rs2736227	T	G	0.7687	0.0177	0.0021	8e-18	692397	116855813	115843587	8	115843587	8	115843587	*	K	-0.113821	8.42857
chr11:68365263:A:G	0.6475	A	G	0.5872	0.0048	0.0104	36659	63137	0	0.5313	11	68365263	11	68365263	*	rs314775	R	68132731	rs314775	A	G	0.5929	0.0068	0.0018	0.00011	688780	68132731	68365263	11	68365263	11	68365263	*	R	0.461538	3.77778
chr8:19799137:C:T	0.34	T	C	0.4308	0.0097	0.0102	36659	63137	22.3	0.2314	8	19799137	8	19799137	*	rs7008703	Y	19656648	rs7008703	T	C	0.4147	-0.0062	0.0017	0.00042	691000	19656648	19799137	8	19799137	8	19799137	*	Y	0.95098	-3.64706
chr3:62702372:C:T	0.1366	T	C	0.7893	0.0186	0.0125	36659	63137	0	0.8362	3	62702372	3	62702372	*	rs4688315	Y	62688047	rs4688315	T	C	0.7855	-0.012	0.0021	1.1e-08	690105	62688047	62702372	3	62702372	3	62702372	*	Y	1.488	-5.71429
chr19:47081442:C:T	0.2394	T	C	0.6968	-0.0132	0.0112	36390	62462	0	0.7788	19	47081442	19	47081442	*	rs3745619	Y	47584699	rs3745619	T	C	0.7053	0.0236	0.0019	7.9e-35	680613	47584699	47081442	19	47081442	19	47081442	*	Y	-1.17857	12.4211
chr15:47446716:G:A	0.7548	A	G	0.2375	-0.0037	0.0118	36659	63137	24.5	0.2106	15	47446716	15	47446716	*	rs7162110	R	47738913	rs7162110	A	G	0.2401	0.0092	0.002	4.5e-06	691180	47738913	47446716	15	47446716	15	47446716	*	R	-0.313559	4.6
chr2:58924837:T:A	0.6325	A	T	0.4384	0.0049	0.0102	36659	63137	19	0.263	2	58924837	2	58924837	*	rs1861098	W	59151972	rs1861098	A	T	0.439	-0.0063	0.0017	0.00029	682614	59151972	58924837	2	58924837	2	58924837	*	W	0.480392	-3.70588
chr15:60674728:A:G	0.7807	A	G	0.8508	0.004	0.0143	36659	63137	31.8	0.1451	15	60674728	15	60674728	*	rs10519058	R	60966927	rs10519058	A	G	0.8563	-0.01	0.0025	4.5e-05	690471	60966927	60674728	15	60674728	15	60674728	*	R	0.27972	-4
chr9:72899520:T:C	0.8739	T	C	0.7743	-0.0019	0.012	36659	63137	0	0.9179	9	72899520	9	72899520	*	rs348481	B	75514436	rs348481	T	C	0.7748	0.0083	0.0021	5.3e-05	692255	75514436	72899520	9	72899520	9	72899520	*	B	-0.158333	3.95238
chr17:5381424:T:C	0.4055	T	C	0.6099	-0.0086	0.0103	36659	63137	36.1	0.1101	17	5381424	17	5381424	*	rs1065482	B	5284719	rs1065482	T	C	0.6133	-0.0102	0.0018	5.7e-09	692516	5284719	5381424	17	5381424	17	5381424	*	B	-0.834951	-5.66667
chr18:33104302:A:G	0.5656	A	G	0.9219	-0.0109	0.0189	36659	63137	0	0.9541	18	33104302	18	33104302	*	rs166639	R	30684266	rs166639	A	G	0.93218	0.0148	0.0034	1.4e-05	689322	30684266	33104302	18	33104302	18	33104302	*	R	-0.57672	4.35294
chr4:146672579:A:G	0.8537	A	G	0.1387	0.0028	0.0152	36659	63137	19.3	0.2597	4	146672579	4	146672579	*	rs1155168	R	147593731	rs1155168	A	G	0.1304	-0.0149	0.0026	1.5e-08	688896	147593731	146672579	4	146672579	4	146672579	*	R	0.184211	-5.73077
chr1:201841279:A:G	0.1211	A	G	0.6986	0.0171	0.011	36659	63137	24	0.2148	1	201841279	1	201841279	*	rs2644122	R	201810407	rs2644122	A	G	0.6631	-0.0234	0.0018	8.2e-38	691203	201810407	201841279	1	201841279	1	201841279	*	R	1.55455	-13
chr9:128305144:C:G	0.6217	C	G	0.8162	-0.0065	0.0132	36659	63137	59.4	0.006146	9	128305144	9	128305144	*	rs724530	S	131067423	rs724530	C	G	0.8203	-0.0159	0.0023	3e-12	690280	131067423	128305144	9	128305144	9	128305144	*	S	-0.492424	-6.91304
chr3:184321181:C:T	0.8034	T	C	0.2287	0.003	0.012	36659	63137	31	0.1517	3	184321181	3	184321181	*	rs4912537	Y	184038969	rs4912537	T	C	0.2342	-0.0085	0.0021	4e-05	668849	184038969	184321181	3	184321181	3	184321181	*	Y	0.25	-4.04762
chr15:59289881:C:G	0.9763	C	G	0.3878	-0.0003	0.0105	36659	63137	0	0.803	15	59289881	15	59289881	*	rs726554	S	59582080	rs726554	C	G	0.3786	0.0077	0.0018	1.9e-05	691111	59582080	59289881	15	59289881	15	59289881	*	S	-0.0285714	4.27778
chr2:171562755:G:A	0.9516	A	G	0.3743	0.0006	0.0104	36659	63137	9.2	0.3561	2	171562755	2	171562755	*	rs10490602	R	172419265	rs10490602	A	G	0.3818	-0.0072	0.0018	4e-05	692532	172419265	171562755	2	171562755	2	171562755	*	R	0.0576923	-4
chr20:52395625:A:C	0.6738	A	C	0.9146	0.0076	0.0181	36659	63137	36.3	0.1086	20	52395625	20	52395625	*	rs1884507	M	51012164	rs1884507	A	C	0.91382	-0.0175	0.0031	2.7e-08	673915	51012164	52395625	20	52395625	20	52395625	*	M	0.41989	-5.64516
chr17:40041661:T:C	0.01465	T	C	0.6216	-0.0253	0.0104	36659	63137	0	0.8159	17	40041661	17	40041661	*	rs11078936	Y	38197914	rs11078936	T	C	0.6178	-0.008	0.0018	8.2e-06	691681	38197914	40041661	17	40041661	17	40041661	*	Y	-2.43269	-4.44444
chr11:130886103:C:T	0.4045	T	C	0.4434	-0.0086	0.0104	36659	63137	0	0.9274	11	130886103	11	130886103	*	rs2155752	Y	130755998	rs2155752	T	C	0.4528	0.011	0.0017	2.3e-10	687925	130755998	130886103	11	130886103	11	130886103	*	Y	-0.826923	6.47059
chr15:46136388:T:C	0.4488	T	C	0.5965	-0.0078	0.0104	36659	63137	0	0.5592	15	46136388	15	46136388	*	rs12440616	Y	46428586	rs12440616	T	C	0.6136	-0.011	0.0018	4e-10	689918	46428586	46136388	15	46136388	15	46136388	*	Y	-0.75	-6.11111
chr10:82477873:A:G	0.1002	A	G	0.2682	0.0191	0.0116	36659	63137	3.7	0.407	10	82477873	10	82477873	*	rs10748994	R	84237629	rs10748994	A	G	0.2545	-0.0082	0.002	2.9e-05	690305	84237629	82477873	10	82477873	10	82477873	*	R	1.64655	-4.1
chr8:53465758:A:T	0.7109	A	T	0.9671	-0.0109	0.0293	36659	63137	0	0.8985	8	53465758	8	53465758	*	rs2086078	W	54378318	rs2086078	A	T	0.96913	-0.0235	0.0055	1.7e-05	662614	54378318	53465758	8	53465758	8	53465758	*	W	-0.372014	-4.27273
chr8:142681625:A:G	0.4213	A	G	0.5589	-0.0082	0.0102	36659	63137	37.1	0.1028	8	142681625	8	142681625	*	rs2920298	R	143763043	rs2920298	A	G	0.5587	0.0074	0.0017	1.8e-05	692560	143763043	142681625	8	142681625	8	142681625	*	R	-0.803922	4.35294
chr2:211129506:C:A	0.4525	A	C	0.6752	0.0081	0.0108	36659	63137	0	0.6902	2	211129506	2	211129506	*	rs1469929	M	211994230	rs1469929	A	C	0.6774	0.0087	0.0018	2.5e-06	684074	211994230	211129506	2	211129506	2	211129506	*	M	0.75	4.83333
chr2:203919489:C:A	0.1931	A	C	0.5405	-0.0132	0.0102	36659	63137	0	0.866	2	203919489	2	203919489	*	rs13029135	M	204784212	rs13029135	A	C	0.5224	0.0066	0.0017	0.00012	683781	204784212	203919489	2	203919489	2	203919489	*	M	-1.29412	3.88235
chr15:77612073:A:C	0.9636	A	C	0.6265	0.0005	0.0104	36659	63137	0	0.9524	15	77612073	15	77612073	*	rs11072657	N	77904415	rs11072657	A	C	0.6351	0.0094	0.0018	2.9e-07	676718	77904415	77612073	15	77612073	15	77612073	*	N	0.0480769	5.22222
chr5:3246805:G:T	0.2029	T	G	0.8779	-0.0197	0.0155	36659	63137	0	0.8891	5	3246805	5	3246805	*	rs1691016	K	3246919	rs1691016	T	G	0.8848	0.0125	0.0027	3.8e-06	692553	3246919	3246805	5	3246805	5	3246805	*	K	-1.27097	4.62963
chr1:92238350:G:T	0.9552	T	G	0.4421	0.0006	0.0101	36659	63137	5.3	0.3932	1	92238350	1	92238350	*	rs3122319	K	92703907	rs3122319	T	G	0.4422	-0.0076	0.0017	1.4e-05	689878	92703907	92238350	1	92238350	1	92238350	*	K	0.0594059	-4.47059
chr7:114048946:T:C	0.8622	T	C	0.3739	-0.0018	0.0106	36659	63137	15.3	0.2983	7	114048946	7	114048946	*	rs12533776	Y	113689001	rs12533776	T	C	0.3873	0.0118	0.0018	4.2e-11	685586	113689001	114048946	7	114048946	7	114048946	*	Y	-0.169811	6.55556
chr8:33266132:T:G	0.2856	T	G	0.7382	0.0123	0.0115	36659	63137	0	0.5452	8	33266132	8	33266132	*	rs11991111	K	33123650	rs11991111	T	G	0.7423	0.0075	0.002	0.00012	691352	33123650	33266132	8	33266132	8	33266132	*	K	1.06957	3.75
chr3:134949131:T:A	0.9025	A	T	0.4553	-0.0012	0.0102	36659	63137	2.8	0.4153	3	134949131	3	134949131	*	rs11707539	W	134667973	rs11707539	A	T	0.4521	-0.0102	0.0017	3e-09	692511	134667973	134949131	3	134949131	3	134949131	*	W	-0.117647	-6
chr7:19747836:T:C	0.6313	T	C	0.8833	-0.0075	0.0157	36659	63137	0	0.7093	7	19747836	7	19747836	*	rs10239147	Y	19787459	rs10239147	T	C	0.8831	0.0115	0.0027	2.2e-05	678748	19787459	19747836	7	19747836	7	19747836	*	Y	-0.477707	4.25926
chr9:11338556:A:G	0.1748	A	G	0.7448	0.0157	0.0116	36659	63137	21.1	0.2424	9	11338556	9	11338556	*	rs1999702	R	11338556	rs1999702	A	G	0.7587	-0.0102	0.002	4.3e-07	687060	11338556	11338556	9	11338556	9	11338556	*	R	1.35345	-5.1
chr6:135662235:A:T	0.8437	A	T	0.6726	0.0021	0.0107	36659	63137	0	0.7371	6	135662235	6	135662235	*	rs12196952	W	135983373	rs12196952	A	T	0.671	-0.0071	0.0018	0.00011	692230	135983373	135662235	6	135662235	6	135662235	*	W	0.196262	-3.94444
chr5:171188137:A:T	0.2607	A	T	0.945	-0.0255	0.0227	36659	63137	47.6	0.0392	5	171188137	5	171188137	*	rs17680267	W	170615141	rs17680267	A	T	0.9613	-0.0166	0.0044	0.00016	687757	170615141	171188137	5	171188137	5	171188137	*	W	-1.12335	-3.77273
chr3:42378192:C:G	0.2855	C	G	0.8569	0.0156	0.0146	36659	63137	0	0.9418	3	42378192	3	42378192	*	rs10049242	S	42419684	rs10049242	C	G	0.8524	0.0098	0.0025	6.9e-05	688849	42419684	42378192	3	42378192	3	42378192	*	S	1.06849	3.92
chr5:88452356:A:G	0.2754	A	G	0.7809	-0.0133	0.0122	36659	63137	10.8	0.341	5	88452356	5	88452356	*	rs6871136	R	87748173	rs6871136	A	G	0.7777	-0.0077	0.002	0.00018	692154	87748173	88452356	5	88452356	5	88452356	*	R	-1.09016	-3.85
chr13:79981846:C:G	0.4604	C	G	0.8537	0.0112	0.0151	36659	63137	42.7	0.06485	13	79981846	13	79981846	*	rs9545289	S	80555981	rs9545289	C	G	0.8366	0.0113	0.0025	5.7e-06	656280	80555981	79981846	13	79981846	13	79981846	*	S	0.741722	4.52
chr12:47190648:G:C	0.8589	C	G	0.5713	-0.0018	0.0102	36659	63137	0	0.8535	12	47190648	12	47190648	*	rs10785668	S	47584431	rs10785668	C	G	0.5829	-0.007	0.0017	5.6e-05	691993	47584431	47190648	12	47190648	12	47190648	*	S	-0.176471	-4.11765
chr3:88040822:A:G	0.1315	A	G	0.3896	-0.0157	0.0104	36659	63137	6.2	0.3843	3	88040822	3	88040822	*	rs9859034	R	88089972	rs9859034	A	G	0.38	-0.0117	0.0019	1.1e-09	524154	88089972	88040822	3	88040822	3	88040822	*	R	-1.50962	-6.15789
chr7:70334973:T:G	0.4671	T	G	0.7554	-0.0085	0.0117	36659	63137	25.7	0.1989	7	70334973	7	70334973	*	rs10229155	D	69799959	rs10229155	T	G	0.7574	-0.0129	0.002	1.1e-10	690185	69799959	70334973	7	70334973	7	70334973	*	D	-0.726496	-6.45
chr10:92132396:C:A	0.3843	A	C	0.3482	-0.0092	0.0106	36659	63137	7.1	0.376	10	92132396	10	92132396	*	rs1571176	M	93892153	rs1571176	A	C	0.3421	0.0067	0.0018	0.00023	691559	93892153	92132396	10	92132396	10	92132396	*	M	-0.867925	3.72222
chr15:44120437:A:T	0.937	A	T	0.0606	0.0018	0.0226	36659	63137	0	0.6948	15	44120437	15	44120437	*	rs2555380	W	44412635	rs2555380	A	T	0.04484	-0.0191	0.0041	3.3e-06	689180	44412635	44120437	15	44120437	15	44120437	*	W	0.079646	-4.65854
chr15:31585471:A:G	0.8073	A	G	0.7805	0.003	0.0121	36390	62462	0	0.8197	15	31585471	15	31585471	*	rs12050886	R	31877674	rs12050886	A	G	0.7914	-0.0081	0.0021	0.00014	691661	31877674	31585471	15	31585471	15	31585471	*	R	0.247934	-3.85714
chr18:58991172:C:T	0.7781	T	C	0.1075	-0.0046	0.0164	36659	63137	0	0.7341	18	58991172	18	58991172	*	rs2874138	Y	56658404	rs2874138	T	C	0.1186	0.0097	0.0026	0.00026	677289	56658404	58991172	18	58991172	18	58991172	*	Y	-0.280488	3.73077
chr3:196283563:C:T	0.5364	T	C	0.3479	0.0066	0.0107	36659	63137	21.9	0.2348	3	196283563	3	196283563	*	rs2088666	Y	196010434	rs2088666	T	C	0.3448	0.0092	0.0018	3.6e-07	690995	196010434	196283563	3	196283563	3	196283563	*	Y	0.616822	5.11111
chr1:204803609:G:A	0.2873	A	G	0.1032	0.0177	0.0166	36659	63137	0	0.6359	1	204803609	1	204803609	*	rs11240288	R	204772737	rs11240288	A	G	0.1002	0.0122	0.0029	2e-05	691929	204772737	204803609	1	204803609	1	204803609	*	R	1.06627	4.2069
chr12:49846367:C:T	0.3356	T	C	0.6572	0.0103	0.0107	36659	63137	2.5	0.4181	12	49846367	12	49846367	*	rs4898536	Y	50240150	rs4898536	T	C	0.6616	0.0218	0.0017	2.6e-36	795557	50240150	49846367	12	49846367	12	49846367	*	Y	0.962617	12.8235
chr5:108021846:T:C	0.09856	T	C	0.832	-0.0223	0.0135	36659	63137	0	0.7914	5	108021846	5	108021846	*	rs288169	Y	107357547	rs288169	T	C	0.8297	0.0248	0.0023	1.9e-27	691657	107357547	108021846	5	108021846	5	108021846	*	Y	-1.65185	10.7826
chr3:10919745:C:T	0.6801	T	C	0.8993	0.0073	0.0177	36659	63137	0	0.8823	3	10919745	3	10919745	*	rs2629135	Y	10961430	rs2629135	T	C	0.90529	0.0121	0.003	7.2e-05	666042	10961430	10919745	3	10919745	3	10919745	*	Y	0.412429	4.03333
chr4:28570366:A:G	0.2769	A	G	0.7529	-0.0127	0.0116	36659	63137	20.4	0.2494	4	28570366	4	28570366	*	rs1514126	R	28571988	rs1514126	A	G	0.7511	-0.0069	0.002	0.00044	692183	28571988	28570366	4	28570366	4	28570366	*	R	-1.09483	-3.45
chr2:226115660:T:C	0.4443	T	C	0.5043	-0.0077	0.0101	36659	63137	0	0.8465	2	226115660	2	226115660	*	rs10198241	Y	226980376	rs10198241	T	C	0.4918	-0.0061	0.0017	0.00033	690388	226980376	226115660	2	226115660	2	226115660	*	Y	-0.762376	-3.58824
chr10:20513897:T:C	0.2261	T	C	0.9721	-0.0371	0.0306	36659	63137	0	0.9758	10	20513897	10	20513897	*	rs12256866	Y	20802826	rs12256866	T	C	0.97416	0.0253	0.0055	4.7e-06	670115	20802826	20513897	10	20513897	10	20513897	*	Y	-1.21242	4.6
chr8:111684972:T:C	0.2773	T	C	0.2908	0.0121	0.0111	36659	63137	23.2	0.2227	8	111684972	8	111684972	*	rs1947820	Y	112697201	rs1947820	T	C	0.296	-0.0081	0.0019	2e-05	691820	112697201	111684972	8	111684972	8	111684972	*	Y	1.09009	-4.26316
chr10:72064423:C:G	0.004407	C	G	0.4553	0.0289	0.0101	36659	63137	18.6	0.2668	10	72064423	10	72064423	*	rs2242251	S	73824181	rs2242251	C	G	0.4481	-0.0063	0.0017	0.00026	687608	73824181	72064423	10	72064423	10	72064423	*	S	2.86139	-3.70588
chr18:39025211:T:C	0.1187	T	C	0.9031	0.0268	0.0172	36659	63137	55	0.01408	18	39025211	18	39025211	*	rs16971469	Y	36605175	rs16971469	T	C	0.91025	0.0128	0.0029	1.4e-05	686217	36605175	39025211	18	39025211	18	39025211	*	Y	1.55814	4.41379
chr4:37154926:T:C	0.1917	T	C	0.4846	-0.0131	0.01	36659	63137	0	0.6465	4	37154926	4	37154926	*	rs10484216	Y	37156548	rs10484216	T	C	0.496	0.0062	0.0017	0.00033	692553	37156548	37154926	4	37154926	4	37154926	*	Y	-1.31	3.64706
chr8:14607030:A:G	0.06335	A	G	0.7338	0.0212	0.0114	36659	63137	0	0.734	8	14607030	8	14607030	*	rs7815367	R	14464539	rs7815367	A	G	0.7349	0.0068	0.0019	0.00044	688401	14464539	14607030	8	14607030	8	14607030	*	R	1.85965	3.57895
chr15:60643655:C:T	0.6573	T	C	0.3318	0.0048	0.0108	36659	63137	0	0.6006	15	60643655	15	60643655	*	rs1834336	Y	60935854	rs1834336	T	C	0.3492	0.0073	0.0018	4.7e-05	687276	60935854	60643655	15	60643655	15	60643655	*	Y	0.444444	4.05556
chr8:68665584:A:T	0.0551	A	T	0.7788	-0.0232	0.0121	36659	63137	28.1	0.1774	8	68665584	8	68665584	*	rs7012824	W	69577819	rs7012824	A	T	0.7681	0.0082	0.0021	0.00014	684425	69577819	68665584	8	68665584	8	68665584	*	W	-1.91736	3.90476
chr1:77472402:G:A	0.02903	A	G	0.489	-0.0224	0.0102	36659	63137	38.5	0.09207	1	77472402	1	77472402	*	rs6603950	R	77938087	rs6603950	A	G	0.4657	-0.0131	0.0017	3e-14	692071	77938087	77472402	1	77472402	1	77472402	*	R	-2.19608	-7.70588
chr11:133409831:A:G	0.2181	A	G	0.7947	0.0159	0.0129	36659	63137	0	0.8449	11	133409831	11	133409831	*	rs4341548	R	133279726	rs4341548	A	G	0.7868	0.0098	0.0021	2.9e-06	690548	133279726	133409831	11	133409831	11	133409831	*	R	1.23256	4.66667
chr22:27250908:C:A	0.3871	A	C	0.6651	-0.0099	0.0114	36025	56356	0	0.9983	22	27250908	22	27250908	*	rs513651	M	27646869	rs513651	A	C	0.6867	0.0073	0.0019	0.00013	668620	27646869	27250908	22	27250908	22	27250908	*	M	-0.868421	3.84211
chr3:70459576:A:G	0.4452	A	G	0.6777	0.0082	0.0108	36659	63137	0	0.7305	3	70459576	3	70459576	*	rs717669	R	70508727	rs717669	A	G	0.6701	-0.0119	0.0018	8.9e-11	690768	70508727	70459576	3	70459576	3	70459576	*	R	0.759259	-6.61111
chr10:3872636:C:T	0.5371	T	C	0.2455	-0.0073	0.0118	36659	63137	1.8	0.4244	10	3872636	10	3872636	*	rs12775093	Y	3914828	rs12775093	T	C	0.2335	0.0088	0.0021	1.8e-05	688858	3914828	3872636	10	3872636	10	3872636	*	Y	-0.618644	4.19048
chr10:91276634:G:C	0.05931	C	G	0.0518	0.0443	0.0235	36659	63137	0	0.4819	10	91276634	10	91276634	*	rs7912140	V	93036391	rs7912140	C	G	0.05344	-0.0147	0.0039	0.00016	679686	93036391	91276634	10	91276634	10	91276634	*	V	1.88511	-3.76923
chr3:156582935:C:T	0.7141	T	C	0.275	-0.0041	0.0113	36659	63137	40.8	0.07649	3	156582935	3	156582935	*	rs1510272	Y	156300724	rs1510272	T	C	0.2672	-0.0092	0.0019	2.6e-06	684466	156300724	156582935	3	156582935	3	156582935	*	Y	-0.362832	-4.84211
chr16:69865884:C:T	0.5415	T	C	0.5635	-0.0062	0.0102	36659	63137	37.7	0.09804	16	69865884	16	69865884	*	rs1566453	Y	69899787	rs1566453	T	C	0.5625	0.0171	0.0017	4.9e-23	691684	69899787	69865884	16	69865884	16	69865884	*	Y	-0.607843	10.0588
chr18:38999124:G:A	0.1093	A	G	0.8966	0.0273	0.0171	36659	63137	55.4	0.01307	18	38999124	18	38999124	*	rs2953409	R	36579088	rs2953409	A	G	0.9092	0.0133	0.0029	5.4e-06	691990	36579088	38999124	18	38999124	18	38999124	*	R	1.59649	4.58621
chr17:46720553:C:T	8.628e-09	T	C	0.215	-0.0713	0.0124	36659	63137	63.9	0.001995	17	46720553	17	46720553	*	rs199456	Y	44797919	rs199456	T	C	0.2064	0.002	0.0021	0.36	692200	44797919	46720553	17	46720553	17	46720553	*	Y	-5.75	0.952381
chr4:30894720:T:C	0.3063	T	C	0.8833	0.0161	0.0157	36659	63137	34.4	0.1235	4	30894720	4	30894720	*	rs11939033	Y	30896342	rs11939033	T	C	0.8815	-0.0132	0.0026	4e-07	692417	30896342	30894720	4	30894720	4	30894720	*	Y	1.02548	-5.07692
chr9:77882172:A:G	0.6306	A	G	0.2485	-0.0057	0.0119	36659	63137	4.4	0.4008	9	77882172	9	77882172	*	rs2031879	R	80497088	rs2031879	A	G	0.2429	-0.0078	0.002	8.9e-05	691126	80497088	77882172	9	77882172	9	77882172	*	R	-0.478992	-3.9
chr18:36974208:C:T	0.1566	T	C	0.8563	0.0208	0.0147	36659	63137	0	0.9858	18	36974208	18	36974208	*	rs8097768	Y	34554171	rs8097768	T	C	0.8639	-0.0103	0.0025	3.3e-05	692592	34554171	36974208	18	36974208	18	36974208	*	Y	1.41497	-4.12
chr7:50410929:A:G	0.1101	A	G	0.7085	-0.0177	0.0111	36659	63137	22.6	0.2278	7	50410929	7	50410929	*	rs1110701	R	50478627	rs1110701	A	G	0.7131	-0.0082	0.0019	1.6e-05	690053	50478627	50410929	7	50410929	7	50410929	*	R	-1.59459	-4.31579
chr5:89486865:C:A	0.8326	A	C	0.3642	0.0022	0.0105	36659	63137	0	0.4813	5	89486865	5	89486865	*	rs7715395	M	88782682	rs7715395	A	C	0.3648	0.0125	0.0018	5.6e-12	682571	88782682	89486865	5	89486865	5	89486865	*	M	0.209524	6.94444
chr9:119434562:A:T	0.8858	A	T	0.303	-0.0016	0.0112	36659	63137	0	0.8299	9	119434562	9	119434562	*	rs2900160	W	122196840	rs2900160	A	T	0.2742	-0.0073	0.0019	0.00017	680218	122196840	119434562	9	119434562	9	119434562	*	W	-0.142857	-3.84211
chr6:82777841:T:G	0.4051	T	G	0.5774	-0.0085	0.0102	36659	63137	11.4	0.3359	6	82777841	6	82777841	*	rs10943900	K	83487558	rs10943900	T	G	0.5899	0.0093	0.0018	1.1e-07	687367	83487558	82777841	6	82777841	6	82777841	*	K	-0.833333	5.16667
chr3:60701290:G:A	0.6446	A	G	0.0316	0.0133	0.0288	36659	63137	0	0.5814	3	60701290	3	60701290	*	rs9878248	R	60687023	rs9878248	A	G	0.03403	0.0177	0.0047	0.00017	680065	60687023	60701290	3	60701290	3	60701290	*	R	0.461806	3.76596
chr11:85206539:G:A	0.6609	A	G	0.0458	0.0105	0.024	36659	63137	0	0.6056	11	85206539	11	85206539	*	rs7108893	R	84917583	rs7108893	A	G	0.04554	-0.0165	0.0044	0.00017	690306	84917583	85206539	11	85206539	11	85206539	*	R	0.4375	-3.75
chr1:243547105:T:C	0.7401	T	C	0.6749	-0.0038	0.0113	36390	62462	10.4	0.3473	1	243547105	1	243547105	*	rs1121276	Y	243710407	rs1121276	T	C	0.6553	-0.0066	0.0017	0.00015	775776	243710407	243547105	1	243547105	1	243547105	*	Y	-0.336283	-3.88235
chr13:58860055:C:A	0.4316	A	C	0.1708	0.0105	0.0133	36659	63137	0	0.5871	13	58860055	13	58860055	*	rs9527911	M	59434189	rs9527911	A	C	0.165	0.0158	0.0023	4.9e-12	690119	59434189	58860055	13	58860055	13	58860055	*	M	0.789474	6.86957
chr1:176433245:G:A	0.7388	A	G	0.3003	0.0037	0.0111	36659	63137	38.8	0.09048	1	176433245	1	176433245	*	rs1393762	R	176402381	rs1393762	A	G	0.3107	0.008	0.0019	1.9e-05	688953	176402381	176433245	1	176433245	1	176433245	*	R	0.333333	4.21053
chr2:58072958:C:T	0.829	T	C	0.0971	-0.0037	0.017	36659	63137	12.8	0.3222	2	58072958	2	58072958	*	rs2196806	H	58300093	rs2196806	T	C	0.09407	-0.0111	0.0029	0.00013	690329	58300093	58072958	2	58072958	2	58072958	*	H	-0.217647	-3.82759
chr11:60230193:C:T	3.982e-09	T	C	0.4079	0.0608	0.0103	36659	63137	4.9	0.3967	11	60230193	11	60230193	*	rs600550	Y	59997666	rs600550	T	C	0.4066	0.0032	0.0018	0.071	689537	59997666	60230193	11	60230193	11	60230193	*	Y	5.90291	1.77778
chr3:180946254:A:G	0.6035	A	G	0.7723	0.0062	0.012	36659	63137	0	0.8769	3	180946254	3	180946254	*	rs9879060	R	180664042	rs9879060	A	G	0.7845	-0.0106	0.0021	4.1e-07	692012	180664042	180946254	3	180946254	3	180946254	*	R	0.516667	-5.04762
chr6:34974603:C:T	0.00845	T	C	0.0806	-0.0489	0.0186	36659	63137	22.4	0.2301	6	34974603	6	34974603	*	rs9368842	Y	34942380	rs9368842	T	C	0.07799	0.0163	0.0032	4.1e-07	680637	34942380	34974603	6	34974603	6	34974603	*	Y	-2.62903	5.09375
chr4:4290788:T:C	0.7885	T	C	0.6962	0.003	0.0111	36659	63137	0	0.7346	4	4290788	4	4290788	*	rs920683	Y	4292515	rs920683	T	C	0.6774	-0.0068	0.0019	0.0004	635013	4292515	4290788	4	4290788	4	4290788	*	Y	0.27027	-3.57895
chr9:119659741:T:C	0.3759	T	C	0.4929	0.0092	0.0103	36294	57031	8.8	0.3608	9	119659741	9	119659741	*	rs1860666	Y	122422019	rs1860666	T	C	0.4931	0.0068	0.0017	8.8e-05	683740	122422019	119659741	9	119659741	9	119659741	*	Y	0.893204	4
chr1:23151018:T:C	0.7677	T	C	0.822	-0.0039	0.0131	36659	63137	14.2	0.309	1	23151018	1	23151018	*	rs11587694	Y	23477511	rs11587694	T	C	0.8196	0.0104	0.0022	3.7e-06	692086	23477511	23151018	1	23151018	1	23151018	*	Y	-0.29771	4.72727
chr8:75366453:A:G	0.7327	A	G	0.7412	-0.004	0.0117	36659	63137	21.6	0.2376	8	75366453	8	75366453	*	rs7837294	R	76278688	rs7837294	A	G	0.7486	0.0071	0.002	0.00047	680155	76278688	75366453	8	75366453	8	75366453	*	R	-0.34188	3.55
chr11:45425174:G:T	0.08366	T	G	0.3117	0.0188	0.0109	36659	63137	9.5	0.354	11	45425174	11	45425174	*	rs7943688	D	45446724	rs7943688	T	G	0.3013	-0.0133	0.0019	1.3e-12	688125	45446724	45425174	11	45425174	11	45425174	*	D	1.72477	-7
chr10:54050264:T:C	0.03551	T	C	0.7879	-0.026	0.0124	36659	63137	0	0.8092	10	54050264	10	54050264	*	rs2660159	Y	55810024	rs2660159	T	C	0.7606	-0.0085	0.0022	9e-05	528948	55810024	54050264	10	54050264	10	54050264	*	Y	-2.09677	-3.86364
chr6:56937079:A:G	0.06039	A	G	0.8048	0.024	0.0128	36659	63137	0	0.7719	6	56937079	6	56937079	*	rs1451707	R	56801877	rs1451707	A	G	0.8134	-0.0111	0.0022	3.5e-07	691932	56801877	56937079	6	56937079	6	56937079	*	R	1.875	-5.04545
chr4:129986508:T:C	0.7743	T	C	0.3682	-0.003	0.0105	36659	63137	27.6	0.1821	4	129986508	4	129986508	*	rs2940280	Y	130907663	rs2940280	T	C	0.3546	0.0098	0.0018	4.1e-08	691565	130907663	129986508	4	129986508	4	129986508	*	Y	-0.285714	5.44444
chr6:142525428:G:A	0.2686	A	G	0.3121	0.012	0.0109	36659	63137	33.5	0.1308	6	142525428	6	142525428	*	rs155259	R	142846565	rs155259	A	G	0.2975	0.0066	0.0018	0.00027	795259	142846565	142525428	6	142525428	6	142525428	*	R	1.10092	3.66667
chr3:17279439:G:T	0.05437	T	G	0.4624	-0.0194	0.0101	36659	63137	41.4	0.0727	3	17279439	3	17279439	*	rs2733479	K	17320931	rs2733479	T	G	0.4581	0.0065	0.0017	0.00018	691834	17320931	17279439	3	17279439	3	17279439	*	K	-1.92079	3.82353
chr19:47046533:A:G	0.5922	A	G	0.3873	-0.0056	0.0104	36390	62462	39.6	0.09379	19	47046533	19	47046533	*	rs1862499	R	47549791	rs1862499	A	G	0.3875	-0.0154	0.0019	1.3e-16	613833	47549791	47046533	19	47046533	19	47046533	*	R	-0.538462	-8.10526
chr4:67343000:G:C	0.2418	C	G	0.2555	0.0135	0.0116	36659	63137	13.2	0.3182	4	67343000	4	67343000	*	rs13143411	S	68208718	rs13143411	C	G	0.249	0.0087	0.002	1e-05	690985	68208718	67343000	4	67343000	4	67343000	*	S	1.16379	4.35
chr11:89726232:T:C	0.5114	T	C	0.6192	-0.0069	0.0105	36659	63137	1	0.4316	11	89726232	11	89726232	*	rs10830367	Y	89459400	rs10830367	T	C	0.608	0.0073	0.0018	3e-05	691239	89459400	89726232	11	89726232	11	89726232	*	Y	-0.657143	4.05556
chr20:53143619:G:A	0.4645	A	G	0.0828	0.0135	0.0184	36659	63137	0	0.8861	20	53143619	20	53143619	*	rs1293415	R	51760158	rs1293415	A	G	0.08518	-0.0134	0.0031	1.9e-05	687289	51760158	53143619	20	53143619	20	53143619	*	R	0.733696	-4.32258
chr7:8515415:G:T	0.6939	T	G	0.6368	-0.0042	0.0108	36294	57031	0	0.5367	7	8515415	7	8515415	*	rs1024479	K	8555045	rs1024479	T	G	0.6318	0.0069	0.0018	0.00013	692123	8555045	8515415	7	8515415	7	8515415	*	K	-0.388889	3.83333
chr4:28685784:A:G	0.9646	A	G	0.6605	0.0005	0.0106	36659	63137	16.1	0.2904	4	28685784	4	28685784	*	rs7663065	R	28687406	rs7663065	A	G	0.6594	0.0105	0.0018	6.9e-09	687860	28687406	28685784	4	28685784	4	28685784	*	R	0.0471698	5.83333
chr2:203567881:T:C	0.7827	T	C	0.7221	-0.0031	0.0113	36659	63137	0	0.7968	2	203567881	2	203567881	*	rs6730171	Y	204432604	rs6730171	T	C	0.7099	0.0079	0.0018	8.4e-06	788492	204432604	203567881	2	203567881	2	203567881	*	Y	-0.274336	4.38889
chr2:96143592:T:C	0.4221	T	C	0.4513	-0.0081	0.0101	36659	63137	0	0.8975	2	96143592	2	96143592	*	rs1724120	Y	96809331	rs1724120	T	C	0.4364	0.0065	0.0017	0.00018	689756	96809331	96143592	2	96143592	2	96143592	*	Y	-0.80198	3.82353
chr4:42417494:T:C	0.2714	T	C	0.8646	-0.0164	0.0149	36659	63137	0	0.7979	4	42417494	4	42417494	*	rs4478220	Y	42419511	rs4478220	T	C	0.8793	0.0122	0.0028	1e-05	687267	42419511	42417494	4	42417494	4	42417494	*	Y	-1.10067	4.35714
chr5:154203292:T:C	0.4398	T	C	0.5404	0.0078	0.0101	36659	63137	38.3	0.09403	5	154203292	5	154203292	*	rs13162301	Y	153582852	rs13162301	T	C	0.5429	-0.0089	0.0017	2.6e-07	687772	153582852	154203292	5	154203292	5	154203292	*	Y	0.772277	-5.23529
chr12:69414616:C:T	0.5633	T	C	0.358	0.0061	0.0105	36659	63137	0	0.5016	12	69414616	12	69414616	*	rs1975944	Y	69808396	rs1975944	T	C	0.378	-0.0064	0.0018	0.00028	691396	69808396	69414616	12	69414616	12	69414616	*	Y	0.580952	-3.55556
chr20:34522237:G:A	0.7557	A	G	0.8256	-0.0042	0.0135	36659	63137	22.9	0.2252	20	34522237	20	34522237	*	rs6088515	R	33110042	rs6088515	A	G	0.81	0.0092	0.0022	2e-05	692169	33110042	34522237	20	34522237	20	34522237	*	R	-0.311111	4.18182
chr6:119821269:G:A	0.07915	A	G	0.3855	0.0182	0.0103	36659	63137	10.9	0.3399	6	119821269	6	119821269	*	rs7752256	R	120142415	rs7752256	A	G	0.381	-0.0085	0.0018	1.9e-06	682723	120142415	119821269	6	119821269	6	119821269	*	R	1.76699	-4.72222
chr12:19203571:T:A	0.8141	A	T	0.0776	-0.0044	0.0188	36659	63137	0	0.4807	12	19203571	12	19203571	*	rs1552750	W	19356505	rs1552750	A	T	0.07706	-0.0115	0.0032	0.00033	692160	19356505	19203571	12	19203571	12	19203571	*	W	-0.234043	-3.59375
chr5:114352324:T:G	0.2185	T	G	0.6463	-0.013	0.0105	36659	63137	0.8	0.4336	5	114352324	5	114352324	*	rs12187015	K	113688021	rs12187015	T	G	0.662	0.008	0.0018	1.1e-05	690865	113688021	114352324	5	114352324	5	114352324	*	K	-1.2381	4.44444
chr8:3708378:C:T	0.02424	T	C	0.1814	-0.0294	0.0131	36659	63137	0	0.9316	8	3708378	8	3708378	*	rs12674750	Y	3565900	rs12674750	T	C	0.176	-0.0099	0.0023	1.9e-05	680132	3565900	3708378	8	3708378	8	3708378	*	Y	-2.24427	-4.30435
chr5:81575583:C:A	0.7069	A	C	0.3161	-0.0041	0.0108	36659	63137	0	0.5417	5	81575583	5	81575583	*	rs6452419	M	80871402	rs6452419	A	C	0.3225	-0.0134	0.0018	4e-13	687877	80871402	81575583	5	81575583	5	81575583	*	M	-0.37963	-7.44444
chr8:68665091:A:G	0.1635	A	G	0.83	-0.0186	0.0134	36659	63137	50.1	0.02887	8	68665091	8	68665091	*	rs974335	R	69577326	rs974335	A	G	0.8196	0.0102	0.0023	6.3e-06	691390	69577326	68665091	8	68665091	8	68665091	*	R	-1.38806	4.43478
chr5:152558032:A:T	0.6947	A	T	0.7328	-0.0045	0.0114	36659	63137	0	0.7908	5	152558032	5	152558032	*	rs3923209	W	151937593	rs3923209	A	T	0.7163	0.0077	0.0019	4.5e-05	692361	151937593	152558032	5	152558032	5	152558032	*	W	-0.394737	4.05263
chr9:6900255:C:T	0.9264	T	C	0.2945	-0.001	0.0112	36659	63137	0	0.583	9	6900255	9	6900255	*	rs12380608	Y	6900255	rs12380608	T	C	0.2866	0.0074	0.0019	0.00012	685717	6900255	6900255	9	6900255	9	6900255	*	Y	-0.0892857	3.89474
chr4:94271310:C:A	0.4525	A	C	0.5698	0.0077	0.0102	36659	63137	0.2	0.4386	4	94271310	4	94271310	*	rs6532476	M	95192461	rs6532476	A	C	0.5903	-0.0078	0.0017	7.1e-06	692151	95192461	94271310	4	94271310	4	94271310	*	M	0.754902	-4.58824
chr12:24429433:T:C	0.2851	T	C	0.4397	-0.011	0.0103	36659	63137	0	0.8764	12	24429433	12	24429433	*	rs10842344	Y	24582367	rs10842344	T	C	0.4536	0.0094	0.0017	5.8e-08	681685	24582367	24429433	12	24429433	12	24429433	*	Y	-1.06796	5.52941
chr5:61827241:C:T	0.2467	T	C	0.1036	0.0191	0.0165	36659	63137	0	0.6617	5	61827241	5	61827241	*	rs11741595	H	61123068	rs11741595	T	C	0.102	-0.0104	0.0028	0.00022	690230	61123068	61827241	5	61827241	5	61827241	*	H	1.15758	-3.71429
chr2:186304869:G:A	0.1881	A	G	0.6497	0.0139	0.0106	36659	63137	58.9	0.006839	2	186304869	2	186304869	*	rs6715735	R	187169596	rs6715735	A	G	0.6624	-0.0075	0.0018	2.2e-05	691452	187169596	186304869	2	186304869	2	186304869	*	R	1.31132	-4.16667
chr3:25264076:C:T	0.6261	T	C	0.1243	-0.0075	0.0154	36659	63137	0	0.734	3	25264076	3	25264076	*	rs13093059	Y	25305567	rs13093059	T	C	0.1239	-0.0134	0.0026	1.7e-07	690216	25305567	25264076	3	25264076	3	25264076	*	Y	-0.487013	-5.15385
chr11:78515318:T:G	0.009416	T	G	0.1954	-0.0344	0.0132	36659	63137	0	0.9668	11	78515318	11	78515318	*	rs4945286	K	78226364	rs4945286	T	G	0.1857	-0.0105	0.0023	4.9e-06	680408	78226364	78515318	11	78515318	11	78515318	*	K	-2.60606	-4.56522
chr10:101518415:G:A	0.1877	A	G	0.4874	-0.0133	0.0101	36659	63137	46.2	0.04564	10	101518415	10	101518415	*	rs9420852	R	103278172	rs9420852	A	G	0.4821	-0.0088	0.0017	2.9e-07	692552	103278172	101518415	10	101518415	10	101518415	*	R	-1.31683	-5.17647
chr12:90337753:G:T	0.1035	T	G	0.9562	0.0452	0.0278	36294	57031	0	0.9485	12	90337753	12	90337753	*	rs825950	K	90731530	rs825950	T	G	0.95329	-0.0195	0.0048	4.6e-05	649489	90731530	90337753	12	90337753	12	90337753	*	K	1.6259	-4.0625
chr13:57793664:C:T	0.09645	T	C	0.2585	-0.0193	0.0116	36659	63137	0	0.7663	13	57793664	13	57793664	*	rs9537804	Y	58367798	rs9537804	T	C	0.2791	0.0101	0.0019	1.4e-07	692517	58367798	57793664	13	57793664	13	57793664	*	Y	-1.66379	5.31579
chr10:98062123:G:A	0.5543	A	G	0.5145	-0.006	0.0101	36659	63137	10.8	0.3416	10	98062123	10	98062123	*	rs930479	R	99821880	rs930479	A	G	0.5269	-0.0067	0.0017	0.00012	684256	99821880	98062123	10	98062123	10	98062123	*	R	-0.594059	-3.94118
chr1:97078403:C:T	0.4758	T	C	0.0721	-0.014	0.0197	36659	63137	0	0.6221	1	97078403	1	97078403	*	rs1042482	Y	97543959	rs1042482	T	C	0.07682	0.0154	0.0033	2.3e-06	662798	97543959	97078403	1	97078403	1	97078403	*	Y	-0.71066	4.66667
chr2:32510814:A:G	0.0722	A	G	0.786	0.0222	0.0124	36659	63137	5.3	0.3933	2	32510814	2	32510814	*	rs3731579	R	32735881	rs3731579	A	G	0.7823	0.0076	0.0021	0.00019	691943	32735881	32510814	2	32510814	2	32510814	*	R	1.79032	3.61905
chr2:165288340:G:T	0.9408	T	G	0.222	0.0009	0.0122	36659	63137	0	0.8748	2	165288340	2	165288340	*	rs12477385	K	166144850	rs12477385	T	G	0.2197	-0.0129	0.0021	4.5e-10	688547	166144850	165288340	2	165288340	2	165288340	*	K	0.0737705	-6.14286
chr3:18539616:A:G	0.6853	A	G	0.9702	-0.0122	0.0301	36659	63137	47.9	0.03795	3	18539616	3	18539616	*	rs17044594	R	18581108	rs17044594	A	G	0.96931	-0.0191	0.0052	0.00025	676999	18581108	18539616	3	18539616	3	18539616	*	R	-0.405316	-3.67308
chr3:187585888:A:G	0.1349	A	G	0.6346	-0.0158	0.0106	36659	63137	0	0.902	3	187585888	3	187585888	*	rs2378278	R	187303676	rs2378278	A	G	0.618	0.0068	0.0018	0.00012	690335	187303676	187585888	3	187585888	3	187585888	*	R	-1.49057	3.77778
chr8:8719783:C:G	0.4709	C	G	0.7298	0.0083	0.0115	36390	62462	0	0.741	8	8719783	8	8719783	*	rs13282523	S	8577293	rs13282523	C	G	0.7302	-0.0107	0.0019	3.1e-08	686360	8577293	8719783	8	8719783	8	8719783	*	S	0.721739	-5.63158
chr2:15578920:C:A	0.5217	A	C	0.6636	0.0073	0.0113	36659	63137	0	0.8108	2	15578920	2	15578920	*	rs4668929	M	15719044	rs4668929	A	C	0.6619	0.0068	0.0018	0.0002	691879	15719044	15578920	2	15578920	2	15578920	*	M	0.646018	3.77778
chr6:117892643:T:G	0.2134	T	G	0.7162	-0.0139	0.0111	36659	63137	16.2	0.2893	6	117892643	6	117892643	*	rs6900545	K	118213806	rs6900545	T	G	0.7284	-0.0087	0.0019	6.7e-06	691815	118213806	117892643	6	117892643	6	117892643	*	K	-1.25225	-4.57895
chr3:131658433:G:T	0.8368	T	G	0.8611	0.0033	0.0162	36659	63137	13.7	0.314	3	131658433	3	131658433	*	rs2221308	K	131377277	rs2221308	T	G	0.8826	-0.0109	0.0027	6.5e-05	679249	131377277	131658433	3	131658433	3	131658433	*	K	0.203704	-4.03704
chr10:111600588:A:T	0.08706	A	T	0.5798	-0.0174	0.0102	36659	63137	11.7	0.3331	10	111600588	10	111600588	*	rs945558	W	113360346	rs945558	A	T	0.574	0.0061	0.0017	0.00038	691961	113360346	111600588	10	111600588	10	111600588	*	W	-1.70588	3.58824
chr1:201754674:C:G	0.1899	C	G	0.6493	-0.0141	0.0108	36659	63137	42.1	0.06881	1	201754674	1	201754674	*	rs12116633	S	201723802	rs12116633	C	G	0.66	0.0066	0.0019	0.00034	678057	201723802	201754674	1	201754674	1	201754674	*	S	-1.30556	3.47368
chr2:204345561:T:C	0.482	T	C	0.7769	-0.0086	0.0122	36659	63137	0	0.7712	2	204345561	2	204345561	*	rs7572741	Y	205210284	rs7572741	T	C	0.7677	-0.0091	0.002	6.6e-06	691562	205210284	204345561	2	204345561	2	204345561	*	Y	-0.704918	-4.55
chr12:133200976:C:T	0.3262	T	C	0.334	-0.0106	0.0108	36659	63137	0	0.8675	12	133200976	12	133200976	*	rs11147297	Y	133777562	rs11147297	T	C	0.3411	0.0073	0.0018	5.4e-05	685469	133777562	133200976	12	133200976	12	133200976	*	Y	-0.981481	4.05556
chr3:62792150:T:A	0.5288	A	T	0.9343	0.0134	0.0213	36659	63137	0	0.8143	3	62792150	3	62792150	*	rs2918041	W	62777825	rs2918041	A	T	0.93352	0.0139	0.0036	8.7e-05	691932	62777825	62792150	3	62792150	3	62792150	*	W	0.629108	3.86111
chr14:65451934:C:T	0.9083	T	C	0.6283	0.0012	0.0105	36659	63137	13.4	0.3161	14	65451934	14	65451934	*	rs12885842	Y	65918652	rs12885842	T	C	0.6413	-0.0087	0.0018	1.5e-06	691672	65918652	65451934	14	65451934	14	65451934	*	Y	0.114286	-4.83333
chr3:89596392:T:C	0.3399	T	C	0.5954	0.0099	0.0103	36659	63137	3	0.4142	3	89596392	3	89596392	*	rs1520596	Y	89645542	rs1520596	T	C	0.5966	-0.0082	0.0018	6.3e-06	629545	89645542	89596392	3	89596392	3	89596392	*	Y	0.961165	-4.55556
chr7:137338763:G:A	0.6247	A	G	0.4296	-0.005	0.0102	36659	63137	35.2	0.1174	7	137338763	7	137338763	*	rs320719	R	137023509	rs320719	A	G	0.4262	-0.0062	0.0017	0.00035	691780	137023509	137338763	7	137338763	7	137338763	*	R	-0.490196	-3.64706
chr9:84660433:G:T	0.1436	T	G	0.7632	-0.0175	0.0119	36659	63137	20.3	0.2503	9	84660433	9	84660433	*	rs1147198	K	87275348	rs1147198	T	G	0.7703	0.0087	0.002	1.6e-05	692431	87275348	84660433	9	84660433	9	84660433	*	K	-1.47059	4.35
chr9:6924843:C:T	0.2529	T	C	0.669	0.0123	0.0108	36659	63137	0	0.4638	9	6924843	9	6924843	*	rs2185464	Y	6924843	rs2185464	T	C	0.6776	0.0103	0.0018	2.1e-08	690541	6924843	6924843	9	6924843	9	6924843	*	Y	1.13889	5.72222
chr8:15297089:G:T	0.5749	T	G	0.1355	0.0082	0.0147	36659	63137	0	0.7415	8	15297089	8	15297089	*	rs9693907	K	15154598	rs9693907	T	G	0.131	0.0123	0.0027	5.3e-06	534518	15154598	15297089	8	15297089	8	15297089	*	K	0.557823	4.55556
chr6:24471165:G:A	0.7123	A	G	0.2935	0.0041	0.0111	36659	63137	0	0.8958	6	24471165	6	24471165	*	rs9358768	R	24471393	rs9358768	A	G	0.3179	-0.0085	0.0018	3.8e-06	679440	24471393	24471165	6	24471165	6	24471165	*	R	0.369369	-4.72222
chr4:54838133:G:T	0.4062	T	G	0.4341	-0.0085	0.0103	36659	63137	17.1	0.2812	4	54838133	4	54838133	*	rs2646317	D	55704299	rs2646317	T	G	0.445	0.0087	0.0017	4.5e-07	685975	55704299	54838133	4	54838133	4	54838133	*	D	-0.825243	5.11765
chr2:223204782:C:T	0.8676	T	C	0.26	0.0019	0.0115	36659	63137	0	0.9868	2	223204782	2	223204782	*	rs10176552	B	224069500	rs10176552	T	C	0.2664	-0.0079	0.0019	4e-05	689555	224069500	223204782	2	223204782	2	223204782	*	B	0.165217	-4.15789
chr4:119488394:G:A	0.7916	A	G	0.2865	0.003	0.0112	36659	63137	0	0.7636	4	119488394	4	119488394	*	rs6849171	R	120409549	rs6849171	A	G	0.2944	0.0098	0.0019	1.9e-07	692120	120409549	119488394	4	119488394	4	119488394	*	R	0.267857	5.15789
chr8:34365788:G:A	0.08514	A	G	0.6708	-0.0185	0.0107	36659	63137	0	0.5127	8	34365788	8	34365788	*	rs1458906	R	34223306	rs1458906	A	G	0.6612	0.0099	0.0018	6.5e-08	684465	34223306	34365788	8	34365788	8	34365788	*	R	-1.72897	5.5
chr4:152152804:C:G	0.2091	C	G	0.5725	-0.0128	0.0102	36659	63137	0	0.8929	4	152152804	4	152152804	*	rs1962001	S	153073956	rs1962001	C	G	0.5733	-0.0091	0.0017	1.7e-07	691315	153073956	152152804	4	152152804	4	152152804	*	S	-1.2549	-5.35294
chr1:156008753:C:G	0.2723	C	G	0.3774	-0.0115	0.0104	36659	63137	0	0.7985	1	156008753	1	156008753	*	rs10908486	S	155978544	rs10908486	C	G	0.3718	-0.0108	0.0018	1.4e-09	688272	155978544	156008753	1	156008753	1	156008753	*	S	-1.10577	-6
chr15:60692071:T:C	0.4145	T	C	0.7774	0.011	0.0135	36659	63137	0	0.4525	15	60692071	15	60692071	*	rs12916690	Y	60984270	rs12916690	T	C	0.7786	0.0101	0.0022	2.9e-06	686745	60984270	60692071	15	60692071	15	60692071	*	Y	0.814815	4.59091
chr10:85825732:T:C	0.7512	T	C	0.7398	-0.0037	0.0116	36659	63137	0	0.5369	10	85825732	10	85825732	*	rs7071693	Y	87585489	rs7071693	T	C	0.7466	-0.0117	0.002	3.9e-09	690839	87585489	85825732	10	85825732	10	85825732	*	Y	-0.318966	-5.85
chr7:24719444:G:A	0.6637	A	G	0.4014	0.0045	0.0103	36659	63137	10.9	0.3404	7	24719444	7	24719444	*	rs2023793	R	24759063	rs2023793	A	G	0.4224	-0.0061	0.0017	0.00045	688809	24759063	24719444	7	24719444	7	24719444	*	R	0.436893	-3.58824
chr13:66847045:G:T	0.03182	T	G	0.3632	-0.0226	0.0105	36659	63137	0	0.6974	13	66847045	13	66847045	*	rs12875661	K	67421177	rs12875661	T	G	0.3772	-0.0118	0.0018	7.6e-11	685892	67421177	66847045	13	66847045	13	66847045	*	K	-2.15238	-6.55556
chr22:48488093:T:A	0.8658	A	T	0.2299	-0.0021	0.0122	36659	63137	33.9	0.1271	22	48488093	22	48488093	*	rs5768673	W	48883905	rs5768673	A	T	0.2105	-0.0083	0.0022	0.00012	683941	48883905	48488093	22	48488093	22	48488093	*	W	-0.172131	-3.77273
chr6:83632423:G:A	0.9117	A	G	0.4219	0.0011	0.0102	36659	63137	0	0.8324	6	83632423	6	83632423	*	rs217335	R	84342142	rs217335	A	G	0.4369	0.0064	0.0017	0.00023	690053	84342142	83632423	6	83632423	6	83632423	*	R	0.107843	3.76471
chr7:147983123:G:A	0.4381	A	G	0.6087	-0.008	0.0103	36659	63137	0	0.5308	7	147983123	7	147983123	*	rs17170769	R	147680215	rs17170769	A	G	0.5977	0.0087	0.0018	7.3e-07	691229	147680215	147983123	7	147983123	7	147983123	*	R	-0.776699	4.83333
chr3:70494186:C:T	0.5771	T	C	0.2054	-0.007	0.0125	36659	63137	7.3	0.3748	3	70494186	3	70494186	*	rs4974271	Y	70543337	rs4974271	T	C	0.2039	0.0145	0.0021	6.1e-12	691619	70543337	70494186	3	70494186	3	70494186	*	Y	-0.56	6.90476
chr16:7073432:G:C	0.2857	C	G	0.7239	0.0122	0.0114	36659	63137	0	0.9879	16	7073432	16	7073432	*	rs9932135	S	7123433	rs9932135	C	G	0.7454	-0.0091	0.002	5.6e-06	691324	7123433	7073432	16	7073432	16	7073432	*	S	1.07018	-4.55
chr5:139809271:G:A	0.0717	A	G	0.2068	-0.0223	0.0124	36659	63137	28.5	0.1733	5	139809271	5	139809271	*	rs3797901	R	139188856	rs3797901	A	G	0.2181	-0.0083	0.0021	7.3e-05	689636	139188856	139809271	5	139809271	5	139809271	*	R	-1.79839	-3.95238
chr18:42428663:C:G	0.7099	C	G	0.2133	0.0046	0.0125	36659	63137	70.7	0.0001774	18	42428663	18	42428663	*	rs346180	S	40008628	rs346180	C	G	0.2008	0.0138	0.0021	1.5e-10	692292	40008628	42428663	18	42428663	18	42428663	*	S	0.368	6.57143
chr2:220292941:C:G	0.9436	C	G	0.7223	-0.0008	0.0112	36659	63137	12.2	0.3279	2	220292941	2	220292941	*	rs6711345	S	221157662	rs6711345	C	G	0.7229	0.0073	0.0019	0.00011	691826	221157662	220292941	2	220292941	2	220292941	*	S	-0.0714286	3.84211
chr20:52281264:G:T	0.345	T	G	0.5169	0.0096	0.0102	36659	63137	34.2	0.1251	20	52281264	20	52281264	*	rs6126524	D	50897803	rs6126524	T	G	0.5243	0.0074	0.0017	1.7e-05	688220	50897803	52281264	20	52281264	20	52281264	*	D	0.941176	4.35294
chr13:59186026:A:G	0.3138	A	G	0.3247	-0.0111	0.011	36659	63137	0.7	0.434	13	59186026	13	59186026	*	rs4886125	R	59760160	rs4886125	A	G	0.3295	-0.0078	0.0018	2.3e-05	688203	59760160	59186026	13	59186026	13	59186026	*	R	-1.00909	-4.33333
chr7:78599859:A:G	0.01042	A	G	0.7536	-0.0307	0.012	36659	63137	0	0.7414	7	78599859	7	78599859	*	rs319870	R	78229176	rs319870	A	G	0.7432	-0.007	0.002	0.00049	684890	78229176	78599859	7	78599859	7	78599859	*	R	-2.55833	-3.5
chr1:90517109:T:C	0.444	T	C	0.522	-0.0078	0.0101	36659	63137	43.9	0.05773	1	90517109	1	90517109	*	rs475837	Y	90982666	rs475837	T	C	0.5147	0.007	0.0017	5.6e-05	678365	90982666	90517109	1	90517109	1	90517109	*	Y	-0.772277	4.11765
chr12:122191984:A:G	0.02459	A	G	0.7752	0.0273	0.0121	36659	63137	47	0.04219	12	122191984	12	122191984	*	rs10847803	R	122676531	rs10847803	A	G	0.7773	0.0091	0.0021	1.8e-05	687829	122676531	122191984	12	122191984	12	122191984	*	R	2.2562	4.33333
chr3:45610403:G:T	0.5165	T	G	0.3878	0.0067	0.0104	36659	63137	0	0.7582	3	45610403	3	45610403	*	rs17261269	K	45651895	rs17261269	T	G	0.357	-0.0079	0.0018	9.5e-06	685675	45651895	45610403	3	45610403	3	45610403	*	K	0.644231	-4.38889
chr9:31192303:A:G	0.9207	A	G	0.2526	0.0012	0.0119	36659	63137	0	0.9641	9	31192303	9	31192303	*	rs7852425	R	31192301	rs7852425	A	G	0.256	0.0097	0.002	8.4e-07	688624	31192301	31192303	9	31192303	9	31192303	*	R	0.10084	4.85
chr12:16506902:G:T	0.04821	T	G	0.5415	-0.0201	0.0102	36659	63137	0	0.4936	12	16506902	12	16506902	*	rs7296207	K	16659836	rs7296207	T	G	0.5346	0.0065	0.0018	0.00022	676947	16659836	16506902	12	16506902	12	16506902	*	K	-1.97059	3.61111
chr16:25627932:C:T	0.275	T	C	0.3742	0.0115	0.0105	36659	63137	0	0.9578	16	25627932	16	25627932	*	rs516387	Y	25639253	rs516387	T	C	0.3913	0.0075	0.0018	3.5e-05	677471	25639253	25627932	16	25627932	16	25627932	*	Y	1.09524	4.16667
chr4:25317981:G:A	0.4221	A	G	0.6062	-0.0083	0.0104	36659	63137	31.5	0.1471	4	25317981	4	25317981	*	rs10939050	R	25319603	rs10939050	A	G	0.6055	-0.0097	0.0018	3.7e-08	691291	25319603	25317981	4	25317981	4	25317981	*	R	-0.798077	-5.38889
chr16:65936583:A:G	0.5343	A	G	0.5467	0.0063	0.0102	36659	63137	0	0.4736	16	65936583	16	65936583	*	rs1094972	R	65970486	rs1094972	A	G	0.5298	0.0069	0.0017	6.1e-05	687722	65970486	65936583	16	65936583	16	65936583	*	R	0.617647	4.05882
chr8:29067341:C:T	0.5341	T	C	0.3455	-0.0066	0.0106	36659	63137	19.7	0.2561	8	29067341	8	29067341	*	rs2693	Y	28924858	rs2693	T	C	0.3355	0.0074	0.0018	2.6e-05	783282	28924858	29067341	8	29067341	8	29067341	*	Y	-0.622642	4.11111
chr18:40202393:A:C	0.3789	A	C	0.8419	0.0125	0.0142	36659	63137	9.2	0.3567	18	40202393	18	40202393	*	rs3865387	M	37782357	rs3865387	A	C	0.8461	0.0089	0.0024	0.00022	674712	37782357	40202393	18	40202393	18	40202393	*	M	0.880282	3.70833
chr2:164769533:C:T	0.3863	T	C	0.2038	-0.0108	0.0125	36659	63137	37.7	0.09809	2	164769533	2	164769533	*	rs355850	Y	165626043	rs355850	T	C	0.1975	0.0093	0.0022	2.9e-05	688748	165626043	164769533	2	164769533	2	164769533	*	Y	-0.864	4.22727
chr8:4972014:T:C	0.8081	T	C	0.8662	-0.0036	0.0148	36659	63137	0	0.6956	8	4972014	8	4972014	*	rs17071968	Y	4829536	rs17071968	T	C	0.8697	-0.0093	0.0025	0.00025	690022	4829536	4972014	8	4972014	8	4972014	*	Y	-0.243243	-3.72
chr1:72637466:G:A	0.6856	A	G	0.2434	-0.0048	0.0118	36659	63137	0	0.5371	1	72637466	1	72637466	*	rs4259588	R	73103149	rs4259588	A	G	0.2549	0.0072	0.002	0.00029	683994	73103149	72637466	1	72637466	1	72637466	*	R	-0.40678	3.6
chr19:33334225:C:A	0.2015	A	C	0.1817	0.0168	0.0131	36659	63137	13.9	0.3121	19	33334225	19	33334225	*	rs3848601	H	33825131	rs3848601	A	C	0.177	0.0087	0.0024	0.00022	685975	33825131	33334225	19	33334225	19	33334225	*	H	1.28244	3.625
chr17:43594978:G:A	0.9512	A	G	0.127	0.0009	0.0153	36659	63137	0	0.9791	17	43594978	17	43594978	*	rs12373151	R	41672346	rs12373151	A	G	0.1246	-0.0112	0.0025	1.1e-05	691407	41672346	43594978	17	43594978	17	43594978	*	R	0.0588235	-4.48
chr2:192126914:A:G	0.9131	A	G	0.5334	0.0011	0.0104	36659	63137	0	0.4481	2	192126914	2	192126914	*	rs6434538	R	192991640	rs6434538	A	G	0.5455	-0.0068	0.0017	9e-05	690366	192991640	192126914	2	192126914	2	192126914	*	R	0.105769	-4
chr7:138455833:C:A	0.6049	A	C	0.43	-0.0054	0.0103	36659	63137	43	0.06327	7	138455833	7	138455833	*	rs7786347	M	138140578	rs7786347	A	C	0.4422	0.0079	0.0018	1e-05	675214	138140578	138455833	7	138455833	7	138455833	*	M	-0.524272	4.38889
chr9:128437297:A:C	0.3636	A	C	0.8032	-0.0116	0.0128	36659	63137	0	0.7988	9	128437297	9	128437297	*	rs6918	M	131199576	rs6918	A	C	0.8116	-0.008	0.0022	0.0003	689390	131199576	128437297	9	128437297	9	128437297	*	M	-0.90625	-3.63636
chr13:96196304:T:C	0.04023	T	C	0.4995	-0.0207	0.0101	36659	63137	35.2	0.1173	13	96196304	13	96196304	*	rs1327632	Y	96848558	rs1327632	T	C	0.5136	-0.006	0.0017	0.00044	692098	96848558	96196304	13	96196304	13	96196304	*	Y	-2.0495	-3.52941
chr5:143401132:C:T	0.5825	T	C	0.4667	-0.0057	0.0103	36659	63137	0	0.6583	5	143401132	5	143401132	*	rs4634384	Y	142780697	rs4634384	T	C	0.4614	-0.0062	0.0018	0.00036	676850	142780697	143401132	5	143401132	5	143401132	*	Y	-0.553398	-3.44444
chr2:103833987:C:G	0.7538	C	G	0.3879	0.0033	0.0104	36659	63137	22.7	0.2276	2	103833987	2	103833987	*	rs1837714	B	104450445	rs1837714	C	G	0.3955	-0.0108	0.0018	9e-10	683089	104450445	103833987	2	103833987	2	103833987	*	B	0.317308	-6
chr9:124371641:A:T	0.0131	A	T	0.4387	-0.0255	0.0103	36659	63137	0	0.9717	9	124371641	9	124371641	*	rs6478660	W	127133920	rs6478660	A	T	0.4502	0.0102	0.0017	3.6e-09	688312	127133920	124371641	9	124371641	9	124371641	*	W	-2.47573	6
chr21:39192276:C:G	0.2818	C	G	0.6474	0.0114	0.0106	36659	63137	41	0.07518	21	39192276	21	39192276	*	rs2836933	S	40564202	rs2836933	C	G	0.6424	0.0107	0.0018	3.3e-09	691929	40564202	39192276	21	39192276	21	39192276	*	S	1.07547	5.94444
chr5:130922266:T:A	0.0003173	A	T	0.7269	-0.0408	0.0113	36659	63137	0	0.6772	5	130922266	5	130922266	*	rs2214289	W	130257959	rs2214289	A	T	0.7361	0.0102	0.002	1.9e-07	691147	130257959	130922266	5	130922266	5	130922266	*	W	-3.61062	5.1
chr7:128013759:T:C	0.3297	T	C	0.3583	-0.0103	0.0105	36659	63137	37.1	0.1024	7	128013759	7	128013759	*	rs7789322	Y	127653812	rs7789322	T	C	0.3627	0.0072	0.0018	5.5e-05	691539	127653812	128013759	7	128013759	7	128013759	*	Y	-0.980952	4
chr5:96488963:A:G	0.1623	A	G	0.8123	0.0187	0.0134	36659	63137	2.2	0.4208	5	96488963	5	96488963	*	rs1459840	R	95824667	rs1459840	A	G	0.8109	-0.0132	0.0023	4.3e-09	679732	95824667	96488963	5	96488963	5	96488963	*	R	1.39552	-5.73913
chr14:98356037:G:T	0.5166	T	G	0.2349	-0.0079	0.0122	36659	63137	1.7	0.4258	14	98356037	14	98356037	*	rs12878645	K	98822374	rs12878645	T	G	0.2408	-0.0088	0.002	1.9e-05	687698	98822374	98356037	14	98356037	14	98356037	*	K	-0.647541	-4.4
chr5:87911667:G:A	0.1669	A	G	0.7282	-0.0159	0.0115	36659	63137	34	0.1265	5	87911667	5	87911667	*	rs1569184	R	87207484	rs1569184	A	G	0.7417	0.0089	0.002	7.7e-06	692287	87207484	87911667	5	87911667	5	87911667	*	R	-1.38261	4.45
chr5:65412319:A:G	0.5669	A	G	0.887	-0.0091	0.0159	36659	63137	0	0.4475	5	65412319	5	65412319	*	rs11740715	R	64708146	rs11740715	A	G	0.8855	0.0099	0.0026	0.00016	688051	64708146	65412319	5	65412319	5	65412319	*	R	-0.572327	3.80769
chr6:129073656:C:T	0.8684	T	C	0.7189	-0.0019	0.0114	36659	63137	0	0.5764	6	129073656	6	129073656	*	rs4289675	Y	129394801	rs4289675	T	C	0.7343	0.0096	0.0019	7.5e-07	691227	129394801	129073656	6	129073656	6	129073656	*	Y	-0.166667	5.05263
chr4:7313235:A:C	0.9976	A	C	0.3958	0	0.0105	36659	63137	0	0.9496	4	7313235	4	7313235	*	rs3892041	M	7314962	rs3892041	A	C	0.3914	0.0067	0.0018	0.00015	691819	7314962	7313235	4	7313235	4	7313235	*	M	0	3.72222
chr22:46260051:T:C	0.414	T	C	0.8506	0.0115	0.0141	36659	63137	7	0.3767	22	46260051	22	46260051	*	rs6008384	Y	46655948	rs6008384	T	C	0.8512	-0.0085	0.0024	0.00049	692624	46655948	46260051	22	46260051	22	46260051	*	Y	0.815603	-3.54167
chr8:32490933:A:G	0.9425	A	G	0.3821	-0.0008	0.0104	36659	63137	34.4	0.1234	8	32490933	8	32490933	*	rs4370489	R	32348449	rs4370489	A	G	0.3799	-0.0094	0.0018	1.2e-07	691577	32348449	32490933	8	32490933	8	32490933	*	R	-0.0769231	-5.22222
chr6:38362053:A:T	0.9108	A	T	0.4389	0.0011	0.0102	36659	63137	0	0.5284	6	38362053	6	38362053	*	rs6940319	W	38329829	rs6940319	A	T	0.4407	-0.0072	0.0017	3e-05	690547	38329829	38362053	6	38362053	6	38362053	*	W	0.107843	-4.23529
chr6:7729381:C:T	0.8699	T	C	0.6936	0.0018	0.0109	36659	63137	5.8	0.388	6	7729381	6	7729381	*	rs270417	Y	7729614	rs270417	T	C	0.7135	-0.0068	0.0019	0.00042	692546	7729614	7729381	6	7729381	6	7729381	*	Y	0.165138	-3.57895
chr13:85371767:G:A	0.501	A	G	0.3648	0.0071	0.0106	36659	63137	24.4	0.2109	13	85371767	13	85371767	*	rs9319154	R	85945902	rs9319154	A	G	0.3523	-0.0091	0.0018	7.6e-07	672071	85945902	85371767	13	85371767	13	85371767	*	R	0.669811	-5.05556
chr5:5856702:T:C	0.7696	T	C	0.9357	-0.0062	0.021	36659	63137	0	0.7991	5	5856702	5	5856702	*	rs17746450	Y	5856815	rs17746450	T	C	0.93943	0.0144	0.0038	0.00013	691301	5856815	5856702	5	5856702	5	5856702	*	Y	-0.295238	3.78947
chr1:106238900:T:A	0.9425	A	T	0.1903	-0.0009	0.0129	36659	63137	34.2	0.1249	1	106238900	1	106238900	*	rs12733837	W	106781522	rs12733837	A	T	0.1844	-0.0096	0.0022	1.3e-05	690594	106781522	106238900	1	106238900	1	106238900	*	W	-0.0697674	-4.36364
chr12:97340567:T:C	0.2422	T	C	0.142	-0.0172	0.0147	36659	63137	0	0.8182	12	97340567	12	97340567	*	rs7296755	Y	97734345	rs7296755	T	C	0.1402	0.0088	0.0025	0.00036	679744	97734345	97340567	12	97340567	12	97340567	*	Y	-1.17007	3.52
chr6:153192435:T:C	0.00301	T	C	0.9119	0.0533	0.018	36659	63137	30.4	0.1568	6	153192435	6	153192435	*	rs12663474	Y	153513570	rs12663474	T	C	0.90768	-0.0131	0.0031	1.9e-05	690099	153513570	153192435	6	153192435	6	153192435	*	Y	2.96111	-4.22581
chr15:67829145:A:C	0.9288	A	C	0.4331	-0.0009	0.0102	36659	63137	0	0.5028	15	67829145	15	67829145	*	rs7183168	M	68121483	rs7183168	A	C	0.4281	0.0115	0.0018	4.5e-10	554029	68121483	67829145	15	67829145	15	67829145	*	M	-0.0882353	6.38889
chr2:623976:T:C	0.1583	T	C	0.1797	0.0185	0.0131	36659	63137	12.8	0.3227	2	623976	2	623976	*	rs6728726	Y	623976	rs6728726	T	C	0.1687	-0.057	0.0022	2.8e-153	795313	623976	623976	2	623976	2	623976	*	Y	1.41221	-25.9091
chr3:47873628:A:G	0.5179	A	G	0.6917	-0.0071	0.0109	36659	63137	0	0.59	3	47873628	3	47873628	*	rs319682	R	47915118	rs319682	A	G	0.6934	-0.0119	0.0019	2.2e-10	692566	47915118	47873628	3	47873628	3	47873628	*	R	-0.651376	-6.26316
chr12:83883670:A:G	0.1611	A	G	0.3293	-0.0151	0.0108	36659	63137	0	0.8946	12	83883670	12	83883670	*	rs2403160	R	84277449	rs2403160	A	G	0.3428	-0.0084	0.0018	3.1e-06	691804	84277449	83883670	12	83883670	12	83883670	*	R	-1.39815	-4.66667
chr14:69309143:A:G	0.6773	A	G	0.4123	0.0043	0.0103	36659	63137	0	0.6742	14	69309143	14	69309143	*	rs9672058	R	69775860	rs9672058	A	G	0.4131	-0.0066	0.0018	0.00022	675107	69775860	69309143	14	69309143	14	69309143	*	R	0.417476	-3.66667
chr4:166954118:C:T	0.9759	T	C	0.4365	0.0003	0.0103	36659	63137	0	0.8425	4	166954118	4	166954118	*	rs11731174	Y	167875269	rs11731174	T	C	0.4322	-0.0079	0.0018	7.5e-06	687694	167875269	166954118	4	166954118	4	166954118	*	Y	0.0291262	-4.38889
chr4:45126029:A:T	0.1294	A	T	0.0604	-0.0338	0.0223	36659	63137	52	0.02229	4	45126029	4	45126029	*	rs979578	W	45128046	rs979578	A	T	0.05502	-0.0192	0.0035	6.2e-08	781617	45128046	45126029	4	45126029	4	45126029	*	W	-1.5157	-5.48571
chr16:9616648:G:A	0.8657	A	G	0.1986	0.0021	0.0127	36659	63137	0	0.9809	16	9616648	16	9616648	*	rs12445455	R	9710505	rs12445455	A	G	0.1911	-0.0117	0.0023	2.3e-07	671636	9710505	9616648	16	9616648	16	9616648	*	R	0.165354	-5.08696
chr1:65721552:C:G	0.5693	C	G	0.8454	0.008	0.014	36659	63137	0	0.8916	1	65721552	1	65721552	*	rs6692420	S	66187235	rs6692420	C	G	0.8521	-0.0096	0.0025	9.5e-05	687757	66187235	65721552	1	65721552	1	65721552	*	S	0.571429	-3.84
chr7:32179548:T:C	0.8314	T	C	0.7352	0.0024	0.0115	36659	63137	0	0.7253	7	32179548	7	32179548	*	rs17340927	Y	32219160	rs17340927	T	C	0.7254	0.0074	0.0019	0.00012	677753	32219160	32179548	7	32179548	7	32179548	*	Y	0.208696	3.89474
chr12:23528337:A:C	0.8247	A	C	0.7041	0.0025	0.0111	36659	63137	0	0.8166	12	23528337	12	23528337	*	rs11046968	M	23681271	rs11046968	A	C	0.7017	-0.0095	0.0019	6.8e-07	690110	23681271	23528337	12	23528337	12	23528337	*	M	0.225225	-5
chr3:76410695:T:C	0.4372	T	C	0.8364	-0.0106	0.0137	36659	63137	0	0.734	3	76410695	3	76410695	*	rs3907672	Y	76459846	rs3907672	T	C	0.8368	0.0082	0.0023	0.00044	692141	76459846	76410695	3	76410695	3	76410695	*	Y	-0.773723	3.56522
chr16:30558338:T:G	0.8314	T	G	0.9053	-0.0038	0.0177	36659	63137	0	0.5605	16	30558338	16	30558338	*	rs17790906	K	30569659	rs17790906	T	G	0.8875	-0.0144	0.0027	1.4e-07	691831	30569659	30558338	16	30558338	16	30558338	*	K	-0.214689	-5.33333
chr3:89479327:G:A	0.8559	A	G	0.2573	0.0021	0.0115	36659	63137	38.1	0.09529	3	89479327	3	89479327	*	rs12636710	R	89528477	rs12636710	A	G	0.2585	0.0105	0.002	7.7e-08	688424	89528477	89479327	3	89479327	3	89479327	*	R	0.182609	5.25
chr4:177748734:G:A	0.3455	A	G	0.4479	-0.0096	0.0101	36659	63137	0	0.9978	4	177748734	4	177748734	*	rs9312212	R	178669888	rs9312212	A	G	0.4553	-0.0075	0.0017	1.3e-05	689055	178669888	177748734	4	177748734	4	177748734	*	R	-0.950495	-4.41176
chr3:136003422:A:G	0.1643	A	G	0.6828	-0.015	0.0108	36659	63137	18.5	0.2675	3	136003422	3	136003422	*	rs17197552	R	135722264	rs17197552	A	G	0.6766	-0.0099	0.0018	7e-08	692607	135722264	136003422	3	136003422	3	136003422	*	R	-1.38889	-5.5
chr1:48774296:G:T	0.2629	T	G	0.6442	-0.0119	0.0106	36659	63137	0	0.5775	1	48774296	1	48774296	*	rs2153324	K	49239968	rs2153324	T	G	0.6544	-0.0118	0.0018	1.1e-10	687873	49239968	48774296	1	48774296	1	48774296	*	K	-1.12264	-6.55556
chr13:75341723:C:A	0.4352	A	C	0.4536	-0.0079	0.0102	36659	63137	0	0.6916	13	75341723	13	75341723	*	rs9888477	M	75915859	rs9888477	A	C	0.473	-0.0065	0.0017	0.00017	689442	75915859	75341723	13	75341723	13	75341723	*	M	-0.77451	-3.82353
chr6:147787996:T:G	0.8635	T	G	0.7417	-0.002	0.0115	36659	63137	33.7	0.129	6	147787996	6	147787996	*	rs4895720	K	148109132	rs4895720	T	G	0.7369	0.0071	0.002	0.00032	680209	148109132	147787996	6	147787996	6	147787996	*	K	-0.173913	3.55
chr5:165081596:G:T	0.2403	T	G	0.6066	0.0122	0.0104	36659	63137	5.3	0.3931	5	165081596	5	165081596	*	rs7717126	K	164508602	rs7717126	T	G	0.6188	-0.009	0.0018	3.8e-07	692200	164508602	165081596	5	165081596	5	165081596	*	K	1.17308	-5
chr5:144718344:G:A	0.7757	A	G	0.0342	-0.0081	0.0283	36659	63137	0	0.658	5	144718344	5	144718344	*	rs13174901	R	144097907	rs13174901	A	G	0.02836	0.0198	0.0056	0.00037	686921	144097907	144718344	5	144718344	5	144718344	*	R	-0.286219	3.53571
chr4:30573893:A:C	0.08985	A	C	0.0661	0.0354	0.0209	36294	57031	8.7	0.3619	4	30573893	4	30573893	*	rs1512160	M	30575515	rs1512160	A	C	0.06525	0.0156	0.0036	1.2e-05	691812	30575515	30573893	4	30573893	4	30573893	*	M	1.69378	4.33333
chr15:75147439:T:C	0.4143	T	C	0.3212	0.0089	0.0109	36659	63137	0	0.8925	15	75147439	15	75147439	*	rs8033754	Y	75439780	rs8033754	T	C	0.3219	-0.0096	0.0019	2.2e-07	691526	75439780	75147439	15	75147439	15	75147439	*	Y	0.816514	-5.05263
chr5:124912325:C:T	0.8079	T	C	0.5058	-0.0025	0.0101	36659	63137	9.9	0.3501	5	124912325	5	124912325	*	rs960833	Y	124248018	rs960833	T	C	0.5006	-0.0076	0.0017	9.9e-06	688625	124248018	124912325	5	124912325	5	124912325	*	Y	-0.247525	-4.47059
chr12:41356743:T:C	0.1024	T	C	0.6215	-0.017	0.0104	36659	63137	0	0.5021	12	41356743	12	41356743	*	rs10785248	H	41750545	rs10785248	T	C	0.608	-0.01	0.0018	1e-08	692211	41750545	41356743	12	41356743	12	41356743	*	H	-1.63462	-5.55556
chr6:40876263:G:A	0.1211	A	G	0.3251	-0.0166	0.0107	36659	63137	0	0.536	6	40876263	6	40876263	*	rs10807248	D	40844002	rs10807248	A	G	0.3305	0.007	0.0018	0.00014	681895	40844002	40876263	6	40876263	6	40876263	*	D	-1.5514	3.88889
chr7:77859361:A:G	0.8151	A	G	0.7362	0.0027	0.0115	36659	63137	0	0.7276	7	77859361	7	77859361	*	rs10215453	R	77488678	rs10215453	A	G	0.729	-0.0082	0.0019	2.3e-05	691613	77488678	77859361	7	77859361	7	77859361	*	R	0.234783	-4.31579
chr8:61303214:A:G	0.1084	A	G	0.6649	0.0174	0.0109	36659	63137	0	0.8987	8	61303214	8	61303214	*	rs2978561	R	62215773	rs2978561	A	G	0.6486	-0.0095	0.0018	1.8e-07	690164	62215773	61303214	8	61303214	8	61303214	*	R	1.59633	-5.27778
chr17:67873957:C:T	0.0386	T	C	0.1964	-0.0264	0.0127	36659	63137	39.6	0.08487	17	67873957	17	67873957	*	rs12602912	Y	65870073	rs12602912	T	C	0.2048	0.0176	0.0021	9.9e-18	777510	65870073	67873957	17	67873957	17	67873957	*	Y	-2.07874	8.38095
chr18:38075124:A:G	0.7256	A	G	0.797	-0.0044	0.0125	36659	63137	0	0.9494	18	38075124	18	38075124	*	rs9945532	R	35655088	rs9945532	A	G	0.793	0.0086	0.0022	6.8e-05	684487	35655088	38075124	18	38075124	18	38075124	*	R	-0.352	3.90909
chr15:66429193:G:A	0.2574	A	G	0.0774	-0.0213	0.0188	36659	63137	0	0.8422	15	66429193	15	66429193	*	rs12906411	D	66721531	rs12906411	A	G	0.0746	0.017	0.0033	2.5e-07	692576	66721531	66429193	15	66429193	15	66429193	*	D	-1.13298	5.15152
chr13:85826284:C:T	0.7421	T	C	0.2645	0.0038	0.0114	36659	63137	0	0.5697	13	85826284	13	85826284	*	rs9547391	Y	86400419	rs9547391	T	C	0.2618	-0.0092	0.002	2.7e-06	690548	86400419	85826284	13	85826284	13	85826284	*	Y	0.333333	-4.6
chr3:174318340:T:C	0.4315	T	C	0.696	0.0086	0.011	36659	63137	0	0.9146	3	174318340	3	174318340	*	rs10084713	Y	174036130	rs10084713	T	C	0.6908	-0.0066	0.0019	0.00045	690636	174036130	174318340	3	174318340	3	174318340	*	Y	0.781818	-3.47368
chr2:160888686:A:T	0.714	A	T	0.9594	-0.0094	0.0256	36659	63137	35.4	0.1159	2	160888686	2	160888686	*	rs13031379	W	161745197	rs13031379	A	T	0.95948	0.0167	0.0043	0.00011	678271	161745197	160888686	2	160888686	2	160888686	*	W	-0.367188	3.88372
chr17:47239351:C:T	0.0009245	T	C	0.3945	0.0342	0.0103	36659	63137	17	0.2814	17	47239351	17	47239351	*	rs11652097	Y	45316717	rs11652097	T	C	0.391	0.0091	0.0017	8.2e-08	780990	45316717	47239351	17	47239351	17	47239351	*	Y	3.32039	5.35294
chr7:86624322:C:T	0.5973	T	C	0.6281	-0.0055	0.0104	36659	63137	44.2	0.05622	7	86624322	7	86624322	*	rs274637	Y	86253638	rs274637	T	C	0.6426	0.0105	0.0018	4.6e-09	689503	86253638	86624322	7	86624322	7	86624322	*	Y	-0.528846	5.83333
chr13:109185982:T:G	0.621	T	G	0.7825	0.006	0.0122	36659	63137	0	0.4402	13	109185982	13	109185982	*	rs9521198	K	109838330	rs9521198	T	G	0.7753	0.0091	0.0021	1.3e-05	688617	109838330	109185982	13	109185982	13	109185982	*	K	0.491803	4.33333
chr14:91984040:C:T	0.8889	T	C	0.4477	0.0014	0.0101	36659	63137	11	0.3391	14	91984040	14	91984040	*	rs2295164	Y	92450384	rs2295164	T	C	0.4719	0.0072	0.0017	2.9e-05	691868	92450384	91984040	14	91984040	14	91984040	*	Y	0.138614	4.23529
chr4:41199843:A:G	0.7196	A	G	0.8801	-0.0056	0.0156	36659	63137	17.3	0.2786	4	41199843	4	41199843	*	rs10034748	R	41201860	rs10034748	A	G	0.8823	-0.0095	0.0027	0.0004	692240	41201860	41199843	4	41199843	4	41199843	*	R	-0.358974	-3.51852
chr4:129924119:T:C	0.6088	T	C	0.3362	0.0055	0.0107	36659	63137	24	0.2151	4	129924119	4	129924119	*	rs3109195	Y	130845274	rs3109195	T	C	0.3219	0.012	0.0018	6.9e-11	690086	130845274	129924119	4	129924119	4	129924119	*	Y	0.514019	6.66667
chr20:54912166:G:A	0.7147	A	G	0.6693	-0.004	0.0109	36659	63137	18.6	0.2661	20	54912166	20	54912166	*	rs1912888	R	53528705	rs1912888	A	G	0.6788	-0.0099	0.0019	9.6e-08	691341	53528705	54912166	20	54912166	20	54912166	*	R	-0.366972	-5.21053
chr2:6077830:C:T	0.04713	T	C	0.2209	-0.0241	0.0121	36659	63137	29	0.1691	2	6077830	2	6077830	*	rs2693865	Y	6217962	rs2693865	T	C	0.2195	-0.0108	0.002	3.8e-08	785589	6217962	6077830	2	6077830	2	6077830	*	Y	-1.99174	-5.4
chr20:24992870:T:G	0.5273	T	G	0.8726	0.0096	0.0153	36659	63137	0	0.9391	20	24992870	20	24992870	*	rs6138457	K	24973506	rs6138457	T	G	0.8746	-0.0129	0.0026	9.1e-07	692589	24973506	24992870	20	24992870	20	24992870	*	K	0.627451	-4.96154
chr9:29875052:G:A	0.9693	A	G	0.5741	-0.0004	0.0102	36659	63137	0	0.7377	9	29875052	9	29875052	*	rs10813191	R	29875050	rs10813191	A	G	0.5761	0.0063	0.0018	0.00039	673921	29875050	29875052	9	29875052	9	29875052	*	R	-0.0392157	3.5
chr1:82051807:C:T	0.2688	T	C	0.2766	-0.0125	0.0113	36659	63137	30.8	0.1534	1	82051807	1	82051807	*	rs7515935	Y	82517491	rs7515935	T	C	0.2612	-0.0071	0.0019	0.00021	691002	82517491	82051807	1	82051807	1	82051807	*	Y	-1.10619	-3.73684
chr6:72882148:T:A	0.7508	A	T	0.3018	0.0035	0.011	36659	63137	0	0.7856	6	72882148	6	72882148	*	rs6908756	W	73591871	rs6908756	A	T	0.3088	0.009	0.0019	1.5e-06	692118	73591871	72882148	6	72882148	6	72882148	*	W	0.318182	4.73684
chr3:41328867:C:T	0.8313	T	C	0.4453	-0.0022	0.0101	36659	63137	13.7	0.3133	3	41328867	3	41328867	*	rs6767529	Y	41370358	rs6767529	T	C	0.45	0.0088	0.0017	3.3e-07	691583	41370358	41328867	3	41328867	3	41328867	*	Y	-0.217822	5.17647
chr1:7936574:A:G	0.548	A	G	0.3435	0.0065	0.0108	36659	63137	0	0.6733	1	7936574	1	7936574	*	rs226478	R	7996634	rs226478	A	G	0.3404	-0.0076	0.0018	3.6e-05	683421	7996634	7936574	1	7936574	1	7936574	*	R	0.601852	-4.22222
chr3:94434299:T:G	0.3113	T	G	0.746	0.0119	0.0118	36659	63137	0	0.4833	3	94434299	3	94434299	*	rs17749281	B	94153143	rs17749281	T	G	0.7419	0.0128	0.002	1.2e-10	690899	94153143	94434299	3	94434299	3	94434299	*	B	1.00847	6.4
chr18:33959775:T:C	0.8869	T	C	0.5804	-0.0015	0.0102	36659	63137	0	0.6773	18	33959775	18	33959775	*	rs7238808	Y	31539739	rs7238808	T	C	0.5839	-0.0082	0.0017	2.3e-06	691753	31539739	33959775	18	33959775	18	33959775	*	Y	-0.147059	-4.82353
chr6:51428532:A:G	0.5884	A	G	0.7264	-0.0061	0.0113	36659	63137	23.3	0.2215	6	51428532	6	51428532	*	rs1327270	R	51293330	rs1327270	A	G	0.7057	-0.0088	0.0019	3e-06	688048	51293330	51428532	6	51428532	6	51428532	*	R	-0.539823	-4.63158
chr22:46243560:A:T	0.5314	A	T	0.889	0.01	0.016	36659	63137	0	0.5985	22	46243560	22	46243560	*	rs14842	W	46639457	rs14842	A	T	0.8882	-0.011	0.0028	7.1e-05	690815	46639457	46243560	22	46243560	22	46243560	*	W	0.625	-3.92857
chr5:102974462:G:A	0.932	A	G	0.3547	-0.0009	0.0105	36659	63137	32.5	0.139	5	102974462	5	102974462	*	rs3733939	R	102310166	rs3733939	A	G	0.3634	0.0083	0.0018	2.8e-06	689985	102310166	102974462	5	102974462	5	102974462	*	R	-0.0857143	4.61111
chr5:130283869:A:G	0.007843	A	G	0.4495	0.0271	0.0102	36659	63137	0	0.5571	5	130283869	5	130283869	*	rs10064779	R	129619562	rs10064779	A	G	0.4379	-0.0063	0.0018	0.00035	682329	129619562	130283869	5	130283869	5	130283869	*	R	2.65686	-3.5
chr6:49698037:A:T	0.008833	A	T	0.8244	0.0352	0.0134	36659	63137	0	0.9572	6	49698037	6	49698037	*	rs575562	W	49665750	rs575562	A	T	0.8188	-0.0081	0.0023	0.00037	672469	49665750	49698037	6	49698037	6	49698037	*	W	2.62687	-3.52174
chr6:80416219:C:T	0.9072	T	C	0.0983	-0.002	0.0173	36659	63137	41.5	0.07219	6	80416219	6	80416219	*	rs1115232	Y	81125936	rs1115232	T	C	0.1128	-0.0142	0.0027	1.4e-07	687975	81125936	80416219	6	80416219	6	80416219	*	Y	-0.115607	-5.25926
chr4:161212659:A:G	0.9574	A	G	0.6088	0.0006	0.0104	36659	63137	0	0.9426	4	161212659	4	161212659	*	rs7692482	R	162133811	rs7692482	A	G	0.612	-0.011	0.0018	5.2e-10	691574	162133811	161212659	4	161212659	4	161212659	*	R	0.0576923	-6.11111
chr9:30122516:T:A	0.1821	A	T	0.0881	-0.0243	0.0182	36659	63137	13.5	0.3155	9	30122516	9	30122516	*	rs2211	W	30122514	rs2211	A	T	0.09243	0.0115	0.0029	8.7e-05	689046	30122514	30122516	9	30122516	9	30122516	*	W	-1.33516	3.96552
chr8:78367180:A:C	0.9736	A	C	0.7311	0.0004	0.0114	36659	63137	5.8	0.3882	8	78367180	8	78367180	*	rs13250803	M	79279415	rs13250803	A	C	0.7366	0.007	0.002	0.0004	692327	79279415	78367180	8	78367180	8	78367180	*	M	0.0350877	3.5
chr9:4149475:T:C	0.237	T	C	0.8178	0.0157	0.0133	36659	63137	0	0.705	9	4149475	9	4149475	*	rs982820	Y	4149475	rs982820	T	C	0.8267	0.0084	0.0024	0.00036	671620	4149475	4149475	9	4149475	9	4149475	*	Y	1.18045	3.5
chr10:105970116:C:A	0.8976	A	C	0.8044	0.0017	0.0131	36659	63137	0	0.6462	10	105970116	10	105970116	*	rs489194	M	107729874	rs489194	A	C	0.8281	0.011	0.0023	1.3e-06	691920	107729874	105970116	10	105970116	10	105970116	*	M	0.129771	4.78261
chr6:26287827:G:A	0.5197	A	G	0.3119	0.007	0.0109	36659	63137	10.8	0.3414	6	26287827	6	26287827	*	rs10946810	R	26288055	rs10946810	A	G	0.3216	-0.0091	0.0018	2.5e-07	795540	26288055	26287827	6	26287827	6	26287827	*	R	0.642202	-5.05556
chr4:171288882:C:G	0.1085	C	G	0.7657	-0.0191	0.0119	36659	63137	0	0.6279	4	171288882	4	171288882	*	rs7666956	S	172210033	rs7666956	C	G	0.7666	0.0088	0.002	1.6e-05	691257	172210033	171288882	4	171288882	4	171288882	*	S	-1.60504	4.4
chr4:3012592:T:A	0.003421	A	T	0.3829	-0.0303	0.0103	36659	63137	0	0.5122	4	3012592	4	3012592	*	rs2471350	W	3014319	rs2471350	A	T	0.3747	-0.0088	0.0018	5.8e-07	691060	3014319	3012592	4	3012592	4	3012592	*	W	-2.94175	-4.88889
chr5:63487704:C:T	0.5274	T	C	0.2405	0.0074	0.0117	36659	63137	8.1	0.3664	5	63487704	5	63487704	*	rs592887	Y	62783531	rs592887	T	C	0.2219	-0.0078	0.0021	0.00015	682958	62783531	63487704	5	63487704	5	63487704	*	Y	0.632479	-3.71429
chr2:186341949:A:G	0.7936	A	G	0.304	0.0029	0.011	36659	63137	24.2	0.2127	2	186341949	2	186341949	*	rs10931239	R	187206676	rs10931239	A	G	0.3029	-0.0082	0.0019	1.6e-05	692550	187206676	186341949	2	186341949	2	186341949	*	R	0.263636	-4.31579
chr11:27673917:A:G	0.5503	A	G	0.2976	0.0066	0.011	36659	63137	43.2	0.06218	11	27673917	11	27673917	*	rs11030108	R	27695464	rs11030108	A	G	0.3153	0.0294	0.0018	3.5e-63	794680	27695464	27673917	11	27673917	11	27673917	*	R	0.6	16.3333
chr16:6494363:C:G	0.1617	C	G	0.905	-0.0241	0.0172	36659	63137	0	0.9944	16	6494363	16	6494363	*	rs723135	S	6544364	rs723135	C	G	0.90827	0.0118	0.0029	5.2e-05	692212	6544364	6494363	16	6494363	16	6494363	*	S	-1.40116	4.06897
chr6:18683760:C:T	0.08522	T	C	0.7557	0.0203	0.0118	36659	63137	32.9	0.1355	6	18683760	6	18683760	*	rs2007296	Y	18683991	rs2007296	T	C	0.7529	-0.0073	0.002	0.00023	691938	18683991	18683760	6	18683760	6	18683760	*	Y	1.72034	-3.65
chr5:114977190:C:T	0.6225	T	C	0.466	0.005	0.0101	36659	63137	10	0.3491	5	114977190	5	114977190	*	rs995397	Y	114312887	rs995397	T	C	0.4809	-0.0064	0.0017	0.0002	689197	114312887	114977190	5	114977190	5	114977190	*	Y	0.49505	-3.76471
chr13:32758510:G:T	0.1682	T	G	0.4473	0.014	0.0101	36659	63137	45.8	0.04807	13	32758510	13	32758510	*	rs3752474	K	33332648	rs3752474	T	G	0.4485	-0.0147	0.0017	1.9e-17	687597	33332648	32758510	13	32758510	13	32758510	*	K	1.38614	-8.64706
chr8:9282501:T:C	0.1662	T	C	0.6533	-0.0149	0.0108	36390	62462	9.1	0.3582	8	9282501	8	9282501	*	rs4841121	Y	9140011	rs4841121	T	C	0.6517	0.0134	0.0019	5.6e-13	671737	9140011	9282501	8	9282501	8	9282501	*	Y	-1.37963	7.05263
chr12:103357395:C:T	0.2375	T	C	0.2836	0.0133	0.0112	36659	63137	0	0.5049	12	103357395	12	103357395	*	rs11111537	Y	103751173	rs11111537	T	C	0.2884	-0.0151	0.0019	3.1e-15	689636	103751173	103357395	12	103357395	12	103357395	*	Y	1.1875	-7.94737
chr3:170848230:T:C	0.8787	T	C	0.5527	0.0015	0.0101	36659	63137	54.9	0.01431	3	170848230	3	170848230	*	rs4365629	Y	170566019	rs4365629	T	C	0.5426	-0.0076	0.0016	2.5e-06	794896	170566019	170848230	3	170848230	3	170848230	*	Y	0.148515	-4.75
chr7:157559253:T:G	0.4318	T	G	0.0437	-0.0215	0.0274	36390	62462	47.3	0.04747	7	157559253	7	157559253	*	rs221283	K	157351947	rs221283	T	G	0.0383	0.018	0.0044	3.4e-05	690403	157351947	157559253	7	157559253	7	157559253	*	K	-0.784672	4.09091
chr8:142049218:T:C	0.1765	T	C	0.537	0.0147	0.0108	36294	57031	32.5	0.1478	8	142049218	8	142049218	*	rs4917229	Y	143130579	rs4917229	T	C	0.513	0.0073	0.0017	2.4e-05	690642	143130579	142049218	8	142049218	8	142049218	*	Y	1.36111	4.29412
chr18:55112662:A:T	0.3492	A	T	0.2348	0.0113	0.012	36659	63137	0	0.4939	18	55112662	18	55112662	*	rs11152218	W	52779893	rs11152218	A	T	0.2273	0.0078	0.002	0.00011	688977	52779893	55112662	18	55112662	18	55112662	*	W	0.941667	3.9
chr6:28147406:T:G	0.07442	T	G	0.7842	-0.0218	0.0122	36659	63137	49.4	0.03154	6	28147406	6	28147406	*	rs4711165	K	28115184	rs4711165	T	G	0.784	-0.008	0.0022	0.00027	529161	28115184	28147406	6	28147406	6	28147406	*	K	-1.78689	-3.63636
chr15:65508518:C:T	0.6454	T	C	0.1849	0.006	0.013	36659	63137	0	0.7072	15	65508518	15	65508518	*	rs3784448	Y	65800856	rs3784448	T	C	0.1905	-0.0098	0.0022	9.6e-06	690968	65800856	65508518	15	65508518	15	65508518	*	Y	0.461538	-4.45455
chr3:183677347:C:T	0.03008	T	C	0.0986	-0.0371	0.0171	36659	63137	0	0.7496	3	183677347	3	183677347	*	rs16857992	Y	183395135	rs16857992	T	C	0.09419	-0.0154	0.0031	5e-07	671190	183395135	183677347	3	183677347	3	183677347	*	Y	-2.16959	-4.96774
chr4:12954545:T:C	0.6178	T	C	0.963	0.0133	0.0267	36659	63137	0	0.8759	4	12954545	4	12954545	*	rs11726207	Y	12956169	rs11726207	T	C	0.96007	0.0168	0.0045	0.00018	678574	12956169	12954545	4	12954545	4	12954545	*	Y	0.498127	3.73333
chr2:14833075:G:A	0.03088	A	G	0.4343	-0.0222	0.0103	36659	63137	31	0.152	2	14833075	2	14833075	*	rs1518791	R	14973199	rs1518791	A	G	0.4443	0.006	0.0017	0.00048	689748	14973199	14833075	2	14833075	2	14833075	*	R	-2.15534	3.52941
chr14:64820563:C:A	0.2019	A	C	0.1176	-0.0202	0.0158	36659	63137	12.2	0.3284	14	64820563	14	64820563	*	rs2269292	M	65287281	rs2269292	A	C	0.1002	0.0123	0.0028	1.2e-05	688495	65287281	64820563	14	64820563	14	64820563	*	M	-1.27848	4.39286
chr2:5849404:G:T	0.4055	T	G	0.1458	0.0121	0.0145	36659	63137	0	0.9114	2	5849404	2	5849404	*	rs11690032	K	5989536	rs11690032	T	G	0.1502	-0.0103	0.0024	2e-05	692522	5989536	5849404	2	5849404	2	5849404	*	K	0.834483	-4.29167
chr8:10648603:T:C	0.368	T	C	0.9067	0.0158	0.0176	36390	62462	21.4	0.2463	8	10648603	8	10648603	*	rs7463228	Y	10506113	rs7463228	T	C	0.8995	-0.0162	0.003	1e-07	643116	10506113	10648603	8	10648603	8	10648603	*	Y	0.897727	-5.4
chr7:150941396:G:A	0.576	A	G	0.2485	-0.0065	0.0117	36659	63137	0	0.9769	7	150941396	7	150941396	*	rs2907948	R	150638484	rs2907948	A	G	0.2427	-0.0141	0.0019	1.3e-13	794299	150638484	150941396	7	150941396	7	150941396	*	R	-0.555556	-7.42105
chr5:96579014:A:C	0.6522	A	C	0.9671	0.0134	0.0297	36659	63137	0	0.6834	5	96579014	5	96579014	*	rs8180490	M	95914718	rs8180490	A	C	0.97392	-0.0309	0.0051	2.1e-09	691580	95914718	96579014	5	96579014	5	96579014	*	M	0.451178	-6.05882
chr6:50895460:A:T	0.1508	A	T	0.6161	-0.0149	0.0103	36659	63137	28.1	0.1776	6	50895460	6	50895460	*	rs7751155	W	50863173	rs7751155	A	T	0.6186	-0.0149	0.0017	3.1e-19	792964	50863173	50895460	6	50895460	6	50895460	*	W	-1.4466	-8.76471
chr13:29100703:T:C	0.2159	T	C	0.2738	-0.0141	0.0114	36659	63137	0	0.5797	13	29100703	13	29100703	*	rs1536720	Y	29674840	rs1536720	T	C	0.2572	0.0082	0.002	2.6e-05	692498	29674840	29100703	13	29100703	13	29100703	*	Y	-1.23684	4.1
chr8:132095863:T:C	0.6098	T	C	0.7328	0.0058	0.0114	36659	63137	0	0.9433	8	132095863	8	132095863	*	rs2469607	Y	133108110	rs2469607	T	C	0.7288	-0.0074	0.002	0.00017	686692	133108110	132095863	8	132095863	8	132095863	*	Y	0.508772	-3.7
chr21:31198346:G:A	0.4372	A	G	0.0831	-0.0143	0.0185	36659	63137	33.5	0.1307	21	31198346	21	31198346	*	rs2250735	R	32570662	rs2250735	A	G	0.07846	-0.0123	0.0033	0.0002	691941	32570662	31198346	21	31198346	21	31198346	*	R	-0.772973	-3.72727
chr14:77047457:G:A	0.04994	A	G	0.3391	-0.0211	0.0107	36659	63137	27.1	0.1859	14	77047457	14	77047457	*	rs17105227	R	77513800	rs17105227	A	G	0.3264	0.01	0.0018	5.5e-08	690332	77513800	77047457	14	77047457	14	77047457	*	R	-1.97196	5.55556
chr11:113082790:C:G	0.2534	C	G	0.4293	-0.0117	0.0103	36659	63137	0	0.9609	11	113082790	11	113082790	*	rs1245112	S	112953512	rs1245112	C	G	0.4207	-0.0087	0.0018	7.2e-07	690336	112953512	113082790	11	113082790	11	113082790	*	S	-1.13592	-4.83333
chr11:56547338:G:T	0.8901	T	G	0.6612	0.0015	0.0106	36659	63137	24	0.215	11	56547338	11	56547338	*	rs674431	K	56314814	rs674431	T	G	0.6663	0.0065	0.0018	0.00036	689387	56314814	56547338	11	56547338	11	56547338	*	K	0.141509	3.61111
chr2:181476947:T:C	0.09744	T	C	0.2114	0.0205	0.0124	36659	63137	0	0.5858	2	181476947	2	181476947	*	rs155087	Y	182341674	rs155087	T	C	0.212	0.0073	0.002	0.00024	778632	182341674	181476947	2	181476947	2	181476947	*	Y	1.65323	3.65
chr9:11547243:C:T	0.2677	T	C	0.2101	-0.0137	0.0124	36659	63137	29.8	0.1624	9	11547243	9	11547243	*	rs17794133	Y	11547243	rs17794133	T	C	0.2156	-0.0105	0.0021	7e-07	689229	11547243	11547243	9	11547243	9	11547243	*	Y	-1.10484	-5
chr12:43206501:A:G	0.1726	A	G	0.7144	-0.0152	0.0112	36659	63137	11.8	0.3319	12	43206501	12	43206501	*	rs10748351	R	43600304	rs10748351	A	G	0.7233	-0.0069	0.0019	0.00033	691139	43600304	43206501	12	43206501	12	43206501	*	R	-1.35714	-3.63158
chr18:34817620:C:T	0.6806	T	C	0.1491	0.0058	0.0142	36659	63137	0	0.671	18	34817620	18	34817620	*	rs9959254	Y	32397584	rs9959254	T	C	0.1442	-0.0087	0.0024	0.00031	677811	32397584	34817620	18	34817620	18	34817620	*	Y	0.408451	-3.625
chr2:164774313:G:A	0.3752	A	G	0.2037	-0.0111	0.0125	36659	63137	38.2	0.09488	2	164774313	2	164774313	*	rs355866	R	165630823	rs355866	A	G	0.1975	0.0092	0.0022	2.8e-05	689084	165630823	164774313	2	164774313	2	164774313	*	R	-0.888	4.18182
chr3:136071114:G:A	0.2991	A	G	0.2662	-0.0119	0.0115	36659	63137	26.1	0.1956	3	136071114	3	136071114	*	rs13092707	R	135789956	rs13092707	A	G	0.2692	-0.0094	0.002	2e-06	676518	135789956	136071114	3	136071114	3	136071114	*	R	-1.03478	-4.7
chr2:173183643:A:G	0.06876	A	G	0.3851	0.0188	0.0103	36659	63137	7.5	0.3723	2	173183643	2	173183643	*	rs1837470	R	174048371	rs1837470	A	G	0.3749	0.0062	0.0018	0.00047	691843	174048371	173183643	2	173183643	2	173183643	*	R	1.82524	3.44444
chr9:123875082:C:T	0.7971	T	C	0.1182	0.004	0.0155	36659	63137	0	0.878	9	123875082	9	123875082	*	rs670961	Y	126637361	rs670961	T	C	0.1161	0.014	0.0028	6.5e-07	680027	126637361	123875082	9	123875082	9	123875082	*	Y	0.258065	5
chr2:50079239:C:T	0.09438	T	C	0.2622	-0.0192	0.0115	36659	63137	14.4	0.3069	2	50079239	2	50079239	*	rs12613363	Y	50306377	rs12613363	T	C	0.2385	-0.0103	0.002	2.1e-07	690989	50306377	50079239	2	50079239	2	50079239	*	Y	-1.66957	-5.15
chr12:69364151:G:A	0.8542	A	G	0.7077	-0.002	0.0111	36659	63137	27.5	0.1828	12	69364151	12	69364151	*	rs645026	R	69757931	rs645026	A	G	0.7169	-0.0118	0.0019	8.8e-10	690913	69757931	69364151	12	69364151	12	69364151	*	R	-0.18018	-6.21053
chr1:174018322:A:T	0.4175	A	T	0.8769	0.0124	0.0153	36659	63137	0	0.9421	1	174018322	1	174018322	*	rs12562588	W	173987460	rs12562588	A	T	0.8796	-0.0182	0.0027	1.6e-11	692225	173987460	174018322	1	174018322	1	174018322	*	W	0.810458	-6.74074
chr3:78663632:G:C	0.02828	C	G	0.2366	0.026	0.0119	36659	63137	59.3	0.006273	3	78663632	3	78663632	*	rs7616495	S	78712782	rs7616495	C	G	0.2377	-0.0098	0.002	8.4e-07	691520	78712782	78663632	3	78663632	3	78663632	*	S	2.18487	-4.9
chr6:50396062:T:G	0.3819	T	G	0.1323	-0.0135	0.0155	36659	63137	42.9	0.06401	6	50396062	6	50396062	*	rs970877	K	50363775	rs970877	T	G	0.1307	0.0186	0.0026	1.1e-12	690453	50363775	50396062	6	50396062	6	50396062	*	K	-0.870968	7.15385
chr8:20722662:G:A	0.5869	A	G	0.3971	-0.0056	0.0102	36659	63137	0	0.4668	8	20722662	8	20722662	*	rs1868666	R	20580173	rs1868666	A	G	0.3917	-0.0075	0.0018	2.2e-05	691775	20580173	20722662	8	20722662	8	20722662	*	R	-0.54902	-4.16667
chr5:112836522:G:A	0.5492	A	G	0.6331	0.0063	0.0105	36659	63137	0	0.5178	5	112836522	5	112836522	*	rs411356	R	112172219	rs411356	A	G	0.632	-0.0097	0.0018	4.9e-08	691819	112172219	112836522	5	112836522	5	112836522	*	R	0.6	-5.38889
chr5:104677827:C:T	0.4411	T	C	0.2066	-0.0096	0.0124	36659	63137	0	0.5937	5	104677827	5	104677827	*	rs2197203	Y	104013528	rs2197203	T	C	0.1925	-0.0085	0.0022	0.0001	689853	104013528	104677827	5	104677827	5	104677827	*	Y	-0.774194	-3.86364
chr8:59711579:G:A	0.2831	A	G	0.5346	-0.0109	0.0101	36659	63137	0	0.9941	8	59711579	8	59711579	*	rs2203040	R	60624138	rs2203040	A	G	0.5529	0.0066	0.0017	0.00014	685467	60624138	59711579	8	59711579	8	59711579	*	R	-1.07921	3.88235
chr13:62244702:G:A	0.04544	A	G	0.7397	-0.0232	0.0116	36659	63137	1.9	0.4237	13	62244702	13	62244702	*	rs3118829	R	62818835	rs3118829	A	G	0.7416	0.0098	0.002	6.4e-07	688259	62818835	62244702	13	62244702	13	62244702	*	R	-2	4.9
chr5:96821381:A:G	0.4505	A	G	0.286	-0.0084	0.0111	36659	63137	0	0.5926	5	96821381	5	96821381	*	rs151911	R	96157084	rs151911	A	G	0.2766	-0.0107	0.0019	2.1e-08	692367	96157084	96821381	5	96821381	5	96821381	*	R	-0.756757	-5.63158
chr15:67049641:G:C	0.3885	C	G	0.1051	0.0143	0.0165	36659	63137	16.5	0.2868	15	67049641	15	67049641	*	rs11638002	S	67341979	rs11638002	C	G	0.1051	-0.0095	0.0027	0.00048	788056	67341979	67049641	15	67049641	15	67049641	*	S	0.866667	-3.51852
chr16:6678602:G:A	0.2497	A	G	0.2478	-0.0135	0.0118	36659	63137	2	0.4227	16	6678602	16	6678602	*	rs12149756	D	6728603	rs12149756	A	G	0.2554	-0.0125	0.0019	3.7e-11	791455	6728603	6678602	16	6678602	16	6678602	*	D	-1.14407	-6.57895
chr1:221772430:A:C	0.8496	A	C	0.9272	0.0037	0.0195	36659	63137	0	0.6874	1	221772430	1	221772430	*	rs12030246	M	221945772	rs12030246	A	C	0.91938	-0.0135	0.0032	1.9e-05	689695	221945772	221772430	1	221772430	1	221772430	*	M	0.189744	-4.21875
chr11:87768031:C:T	0.9302	T	C	0.2469	-0.001	0.0118	36659	63137	1	0.4315	11	87768031	11	87768031	*	rs7929791	Y	87478923	rs7929791	T	C	0.2443	0.0105	0.002	2.2e-07	684677	87478923	87768031	11	87768031	11	87768031	*	Y	-0.0847458	5.25
chr4:52413436:G:A	0.7653	A	G	0.4967	0.003	0.0102	36659	63137	22.6	0.2282	4	52413436	4	52413436	*	rs13105547	R	53279602	rs13105547	A	G	0.5083	-0.0101	0.0017	4.6e-09	690030	53279602	52413436	4	52413436	4	52413436	*	R	0.294118	-5.94118
chr14:40048572:C:G	0.3767	C	G	0.5248	-0.009	0.0102	36659	63137	0	0.8495	14	40048572	14	40048572	*	rs12435818	S	40517776	rs12435818	C	G	0.5339	-0.0079	0.0018	7.2e-06	672526	40517776	40048572	14	40048572	14	40048572	*	S	-0.882353	-4.38889
chr4:144379282:A:C	0.1493	A	C	0.287	0.0161	0.0112	36659	63137	0	0.9494	4	144379282	4	144379282	*	rs4469023	V	145300434	rs4469023	A	C	0.2815	-0.0116	0.0019	1e-09	690641	145300434	144379282	4	144379282	4	144379282	*	V	1.4375	-6.10526
chr5:135729824:A:G	0.176	A	G	0.476	0.0137	0.0101	36659	63137	0.7	0.4344	5	135729824	5	135729824	*	rs4976307	R	135065513	rs4976307	A	G	0.4638	0.0069	0.0017	6.2e-05	691426	135065513	135729824	5	135729824	5	135729824	*	R	1.35644	4.05882
chr5:113513781:A:G	0.371	A	G	0.7979	0.0112	0.0126	36659	63137	28	0.1779	5	113513781	5	113513781	*	rs929774	R	112849478	rs929774	A	G	0.7851	-0.0095	0.0022	1.6e-05	637398	112849478	113513781	5	113513781	5	113513781	*	R	0.888889	-4.31818
chr6:97712355:G:A	0.3789	A	G	0.0236	-0.0296	0.0336	36659	63137	3.6	0.4084	6	97712355	6	97712355	*	rs6936058	R	98160231	rs6936058	A	G	0.02081	0.0286	0.0056	3e-07	669104	98160231	97712355	6	97712355	6	97712355	*	R	-0.880952	5.10714
chr4:167031650:G:A	0.9937	A	G	0.1394	0.0001	0.0146	36659	63137	45.6	0.0491	4	167031650	4	167031650	*	rs10471192	V	167952801	rs10471192	A	G	0.1569	0.0105	0.0024	7.6e-06	691978	167952801	167031650	4	167031650	4	167031650	*	V	0.00684932	4.375
chr4:104049315:A:G	0.8435	A	G	0.8163	-0.0026	0.0132	36659	63137	20	0.2527	4	104049315	4	104049315	*	rs6847930	R	104970472	rs6847930	A	G	0.805	-0.0101	0.0022	3.7e-06	690445	104970472	104049315	4	104049315	4	104049315	*	R	-0.19697	-4.59091
chr19:33446371:C:T	0.6096	T	C	0.2953	-0.0057	0.0111	36659	63137	2.6	0.4172	19	33446371	19	33446371	*	rs7250833	Y	33937277	rs7250833	T	C	0.2895	0.0109	0.0018	1.8e-09	793764	33937277	33446371	19	33446371	19	33446371	*	Y	-0.513514	6.05556
chr6:162716714:T:C	0.5061	T	C	0.8783	-0.0102	0.0154	36659	63137	41.8	0.0704	6	162716714	6	162716714	*	rs4260737	Y	163137746	rs4260737	T	C	0.8828	0.0229	0.0027	1.3e-17	691151	163137746	162716714	6	162716714	6	162716714	*	Y	-0.662338	8.48148
chr12:113858782:C:T	0.5073	T	C	0.0593	-0.0142	0.0215	36659	63137	33.5	0.1306	12	113858782	12	113858782	*	rs2075385	Y	114296587	rs2075385	T	C	0.06759	-0.0192	0.0034	1.3e-08	692336	114296587	113858782	12	113858782	12	113858782	*	Y	-0.660465	-5.64706
chr6:154084595:A:T	0.02917	A	T	0.8288	-0.0289	0.0133	36659	63137	16.4	0.2877	6	154084595	6	154084595	*	rs3778158	W	154405730	rs3778158	A	T	0.8397	-0.0117	0.0023	5.1e-07	689994	154405730	154084595	6	154084595	6	154084595	*	W	-2.17293	-5.08696
chr15:59166464:T:C	0.3508	T	C	0.8799	-0.0146	0.0156	36659	63137	0	0.5891	15	59166464	15	59166464	*	rs12442723	Y	59458663	rs12442723	T	C	0.8904	0.0102	0.0028	0.0003	691935	59458663	59166464	15	59166464	15	59166464	*	Y	-0.935897	3.64286
chr2:81605582:T:C	0.5015	T	C	0.6791	0.0072	0.0108	36659	63137	0	0.5302	2	81605582	2	81605582	*	rs6751593	Y	81832706	rs6751593	T	C	0.6657	-0.0111	0.0018	1.1e-09	690986	81832706	81605582	2	81605582	2	81605582	*	Y	0.666667	-6.16667
chr11:85100957:A:G	0.05349	A	G	0.5213	-0.0195	0.0101	36659	63137	26.4	0.1925	11	85100957	11	85100957	*	rs349083	R	84812001	rs349083	A	G	0.5233	-0.0087	0.0017	4.3e-07	685113	84812001	85100957	11	85100957	11	85100957	*	R	-1.93069	-5.11765
chr1:34098485:G:T	0.8286	T	G	0.4343	0.0022	0.0102	36659	63137	0	0.8304	1	34098485	1	34098485	*	rs9425991	K	34564086	rs9425991	T	G	0.4469	-0.007	0.0017	5.8e-05	673849	34564086	34098485	1	34098485	1	34098485	*	K	0.215686	-4.11765
chr5:149196690:T:C	0.4197	T	C	0.4816	-0.0082	0.0102	36659	63137	0	0.9857	5	149196690	5	149196690	*	rs7720260	Y	148576253	rs7720260	T	C	0.4892	-0.0063	0.0017	0.00014	781528	148576253	149196690	5	149196690	5	149196690	*	Y	-0.803922	-3.70588
chr8:9245937:C:A	0.3521	A	C	0.4383	0.0097	0.0104	36390	62462	19.4	0.2648	8	9245937	8	9245937	*	rs735449	M	9103447	rs735449	A	C	0.4422	-0.0097	0.0017	2.3e-08	688529	9103447	9245937	8	9245937	8	9245937	*	M	0.932692	-5.70588
chr20:15140098:A:G	0.5192	A	G	0.7199	0.0072	0.0112	36659	63137	10	0.3491	20	15140098	20	15140098	*	rs11087123	R	15120744	rs11087123	A	G	0.7323	-0.0085	0.0019	1.2e-05	687871	15120744	15140098	20	15140098	20	15140098	*	R	0.642857	-4.47368
chr13:56277974:T:C	0.2743	T	C	0.3781	0.0115	0.0105	36659	63137	0	0.9348	13	56277974	13	56277974	*	rs9569455	Y	56852108	rs9569455	T	C	0.3939	0.008	0.0018	8.1e-06	678205	56852108	56277974	13	56277974	13	56277974	*	Y	1.09524	4.44444
chr4:45316250:G:A	0.694	A	G	0.7029	0.0044	0.0111	36659	63137	5.4	0.3922	4	45316250	4	45316250	*	rs1995288	R	45318267	rs1995288	A	G	0.7088	0.0076	0.0019	5.8e-05	683800	45318267	45316250	4	45316250	4	45316250	*	R	0.396396	4
chr21:39426629:C:G	0.5454	C	G	0.2612	0.0071	0.0117	36659	63137	0	0.8533	21	39426629	21	39426629	*	rs9979353	V	40798555	rs9979353	C	G	0.2629	0.007	0.002	0.00038	690257	40798555	39426629	21	39426629	21	39426629	*	V	0.606838	3.5
chr13:68940605:T:G	0.4947	T	G	0.708	-0.0076	0.0111	36659	63137	0	0.6997	13	68940605	13	68940605	*	rs7326320	K	69514737	rs7326320	T	G	0.6894	-0.0066	0.0019	0.00041	689108	69514737	68940605	13	68940605	13	68940605	*	K	-0.684685	-3.47368
chr16:68367474:G:A	0.8858	A	G	0.5152	-0.0015	0.0101	36659	63137	12.9	0.3209	16	68367474	16	68367474	*	rs3785129	R	68401377	rs3785129	A	G	0.5413	-0.0086	0.0017	6.3e-07	690073	68401377	68367474	16	68367474	16	68367474	*	R	-0.148515	-5.05882
chr21:24589435:A:G	0.3166	A	G	0.4113	0.0107	0.0107	36659	63137	0	0.5006	21	24589435	21	24589435	*	rs2829182	R	25961749	rs2829182	A	G	0.3963	0.0068	0.0018	0.00011	688111	25961749	24589435	21	24589435	21	24589435	*	R	1	3.77778
chr2:202881162:T:C	0.0005218	T	C	0.8652	0.0512	0.0148	36659	63137	36.1	0.1102	2	202881162	2	202881162	*	rs6725887	Y	203745885	rs6725887	T	C	0.8739	0.0101	0.0024	3.5e-05	795535	203745885	202881162	2	202881162	2	202881162	*	Y	3.45946	4.20833
chr4:30639396:C:T	0.5302	T	C	0.9386	-0.0134	0.0213	36294	57031	12.9	0.3239	4	30639396	4	30639396	*	rs13115999	Y	30641018	rs13115999	T	C	0.9396	-0.0143	0.0037	8.7e-05	685639	30641018	30639396	4	30639396	4	30639396	*	Y	-0.629108	-3.86486
chr17:33366933:T:G	0.8185	T	G	0.638	0.0025	0.0107	36659	63137	43.1	0.06237	17	33366933	17	33366933	*	rs1007034	K	31693951	rs1007034	T	G	0.6429	0.007	0.0018	0.00013	690309	31693951	33366933	17	33366933	17	33366933	*	K	0.233645	3.88889
chr14:72279785:A:G	0.3153	A	G	0.3614	-0.0105	0.0105	36659	63137	13	0.3205	14	72279785	14	72279785	*	rs737498	R	72746493	rs737498	A	G	0.3583	0.0074	0.0018	2.9e-05	691469	72746493	72279785	14	72279785	14	72279785	*	R	-1	4.11111
chr5:51108997:T:A	0.3359	A	T	0.1341	0.0143	0.0148	36659	63137	39.2	0.08761	5	51108997	5	51108997	*	rs9687017	W	50404831	rs9687017	A	T	0.1361	0.0158	0.0025	2.4e-10	688606	50404831	51108997	5	51108997	5	51108997	*	W	0.966216	6.32
chr3:173358108:C:A	0.2085	A	C	0.1657	-0.0172	0.0136	36659	63137	0	0.6604	3	173358108	3	173358108	*	rs6795615	M	173075898	rs6795615	A	C	0.1719	0.0114	0.0023	4.7e-07	691649	173075898	173358108	3	173358108	3	173358108	*	M	-1.26471	4.95652
chr11:111078894:T:C	0.8646	T	C	0.7057	0.0019	0.0112	36659	63137	10.8	0.3416	11	111078894	11	111078894	*	rs321404	Y	110949618	rs321404	T	C	0.6876	-0.0089	0.0019	1.8e-06	689757	110949618	111078894	11	111078894	11	111078894	*	Y	0.169643	-4.68421
chr1:19627520:G:T	0.3376	T	G	0.2552	-0.0111	0.0115	36659	63137	0	0.5958	1	19627520	1	19627520	*	rs880554	K	19954014	rs880554	T	G	0.2425	-0.0087	0.002	1.5e-05	692054	19954014	19627520	1	19627520	1	19627520	*	K	-0.965217	-4.35
chr4:3403948:T:C	0.8089	T	C	0.7968	0.003	0.0126	36659	63137	0	0.6987	4	3403948	4	3403948	*	rs13130782	Y	3405675	rs13130782	T	C	0.7899	0.0076	0.0021	0.00037	686915	3405675	3403948	4	3403948	4	3403948	*	Y	0.238095	3.61905
chr9:11795994:G:A	0.4267	A	G	0.4271	-0.0081	0.0102	36659	63137	17.4	0.2776	9	11795994	9	11795994	*	rs10756285	R	11795994	rs10756285	A	G	0.4114	0.0109	0.0018	5.4e-10	691765	11795994	11795994	9	11795994	9	11795994	*	R	-0.794118	6.05556
chr8:10386171:C:G	0.01911	C	G	0.4913	-0.0236	0.0101	36390	62462	6.4	0.3828	8	10386171	8	10386171	*	rs6601451	S	10243681	rs6601451	C	G	0.4862	0.0172	0.0017	3.1e-23	687589	10243681	10386171	8	10386171	8	10386171	*	S	-2.33663	10.1176
chr13:58630136:G:T	0.7663	T	G	0.1802	0.0039	0.0132	36659	63137	0	0.9443	13	58630136	13	58630136	*	rs4567604	K	59204270	rs4567604	T	G	0.1911	-0.0162	0.0022	2.3e-13	685832	59204270	58630136	13	58630136	13	58630136	*	K	0.295455	-7.36364
chr1:96700010:G:A	0.2795	A	G	0.1838	0.014	0.0129	36659	63137	0	0.8999	1	96700010	1	96700010	*	rs12031128	R	97165566	rs12031128	A	G	0.1785	-0.0084	0.0022	0.00018	691638	97165566	96700010	1	96700010	1	96700010	*	R	1.08527	-3.81818
chr12:17743280:G:A	0.919	A	G	0.5363	0.001	0.0101	36659	63137	0	0.6159	12	17743280	12	17743280	*	rs10840837	R	17896214	rs10840837	A	G	0.5273	-0.0066	0.0017	0.00013	692081	17896214	17743280	12	17743280	12	17743280	*	R	0.0990099	-3.88235
chr10:124750394:G:T	0.9909	T	G	0.56	0.0001	0.0102	36659	63137	0	0.6162	10	124750394	10	124750394	*	rs12570348	K	126438963	rs12570348	T	G	0.5733	0.0068	0.0017	8.9e-05	691095	126438963	124750394	10	124750394	10	124750394	*	K	0.00980392	4
chr8:84453443:A:T	0.4852	A	T	0.9395	-0.0149	0.0213	36659	63137	0	0.4884	8	84453443	8	84453443	*	rs698149	W	85365678	rs698149	A	T	0.94282	0.0144	0.0038	0.00013	690490	85365678	84453443	8	84453443	8	84453443	*	W	-0.699531	3.78947
chr1:62038522:A:G	0.9088	A	G	0.7466	0.0013	0.0117	36659	63137	6.6	0.381	1	62038522	1	62038522	*	rs6685442	R	62504194	rs6685442	A	G	0.745	0.009	0.002	6e-06	687092	62504194	62038522	1	62038522	1	62038522	*	R	0.111111	4.5
chr15:73177194:T:C	0.7864	T	C	0.558	-0.0027	0.0101	36659	63137	0	0.6685	15	73177194	15	73177194	*	rs12901649	Y	73469535	rs12901649	T	C	0.5547	0.0093	0.0017	4.1e-08	745989	73469535	73177194	15	73177194	15	73177194	*	Y	-0.267327	5.47059
chr5:145281567:A:G	0.5938	A	G	0.6455	0.0056	0.0106	36659	63137	0	0.5861	5	145281567	5	145281567	*	rs6897242	R	144661130	rs6897242	A	G	0.6505	-0.0086	0.0018	1.9e-06	689413	144661130	145281567	5	145281567	5	145281567	*	R	0.528302	-4.77778
chr4:54877485:G:A	0.5723	A	G	0.3578	-0.006	0.0106	36659	63137	0	0.5147	4	54877485	4	54877485	*	rs1532460	R	55743651	rs1532460	A	G	0.3609	0.007	0.0018	8.2e-05	689608	55743651	54877485	4	54877485	4	54877485	*	R	-0.566038	3.88889
chr4:45158224:T:A	0.08406	A	T	0.2753	0.0197	0.0114	36659	63137	33.1	0.1343	4	45158224	4	45158224	*	rs1996024	W	45160241	rs1996024	A	T	0.2754	-0.0072	0.0018	9.8e-05	761403	45160241	45158224	4	45158224	4	45158224	*	W	1.72807	-4
chr2:46593929:A:T	0.6928	A	T	0.8089	-0.0051	0.0129	36659	63137	0	0.6545	2	46593929	2	46593929	*	rs3768723	W	46821068	rs3768723	A	T	0.7943	-0.0097	0.0022	7.1e-06	676617	46821068	46593929	2	46593929	2	46593929	*	W	-0.395349	-4.40909
chr11:16670196:C:T	0.9163	T	C	0.2135	0.0013	0.0124	36659	63137	0	0.7814	11	16670196	11	16670196	*	rs11024012	B	16691743	rs11024012	T	C	0.2081	0.0104	0.0022	1.6e-06	689143	16691743	16670196	11	16670196	11	16670196	*	B	0.104839	4.72727
chr12:41443855:C:T	0.1594	T	C	0.4604	0.0143	0.0101	36659	63137	0	0.6251	12	41443855	12	41443855	*	rs2250908	Y	41837657	rs2250908	T	C	0.4722	0.0148	0.0017	1.1e-17	686551	41837657	41443855	12	41443855	12	41443855	*	Y	1.41584	8.70588
chr2:42879137:A:G	0.6583	A	G	0.2545	0.0052	0.0116	36659	63137	0	0.6308	2	42879137	2	42879137	*	rs4594497	R	43106277	rs4594497	A	G	0.2494	-0.0087	0.002	1.1e-05	682498	43106277	42879137	2	42879137	2	42879137	*	R	0.448276	-4.35
chr15:92004579:A:C	0.8968	A	C	0.6681	0.0014	0.0107	36659	63137	0	0.8129	15	92004579	15	92004579	*	rs12912272	M	92547809	rs12912272	A	C	0.6523	0.0067	0.0018	0.00023	692481	92547809	92004579	15	92004579	15	92004579	*	M	0.130841	3.72222
chr9:80551741:T:C	0.2873	T	C	0.0933	-0.019	0.0178	36659	63137	0	0.7098	9	80551741	9	80551741	*	rs2149341	Y	83166656	rs2149341	T	C	0.08326	0.012	0.0031	0.00011	692114	83166656	80551741	9	80551741	9	80551741	*	Y	-1.06742	3.87097
chr1:95543388:A:G	0.5025	A	G	0.0871	0.0128	0.0191	36659	63137	0	0.6553	1	95543388	1	95543388	*	rs678378	R	96008944	rs678378	A	G	0.07507	-0.0127	0.0034	0.00017	674069	96008944	95543388	1	95543388	1	95543388	*	R	0.670157	-3.73529
chr4:136053650:G:T	0.7248	T	G	0.4315	0.0036	0.0103	36659	63137	0	0.9052	4	136053650	4	136053650	*	rs10519371	K	136974805	rs10519371	T	G	0.4304	0.0145	0.0017	1.1e-16	684600	136974805	136053650	4	136053650	4	136053650	*	K	0.349515	8.52941
chr17:44087517:G:C	0.1778	C	G	0.7281	-0.0155	0.0115	36659	63137	37	0.1031	17	44087517	17	44087517	*	rs228757	V	42164885	rs228757	C	G	0.7346	-0.0073	0.0019	0.00011	793018	42164885	44087517	17	44087517	17	44087517	*	V	-1.34783	-3.84211
chr2:136644762:A:G	0.9882	A	G	0.1966	0.0002	0.013	36659	63137	42.6	0.0653	2	136644762	2	136644762	*	rs7597355	R	137402332	rs7597355	A	G	0.1637	-0.0114	0.0024	2.1e-06	676665	137402332	136644762	2	136644762	2	136644762	*	R	0.0153846	-4.75
chr2:100220423:T:C	0.5223	T	C	0.6148	-0.0066	0.0103	36659	63137	0	0.5619	2	100220423	2	100220423	*	rs6750097	Y	100836885	rs6750097	T	C	0.6028	0.0143	0.0017	2.9e-16	692521	100836885	100220423	2	100220423	2	100220423	*	Y	-0.640777	8.41176
chr20:15840196:G:C	0.5742	C	G	0.7693	0.0068	0.0122	36659	63137	44.2	0.0561	20	15840196	20	15840196	*	rs2041420	S	15820841	rs2041420	C	G	0.7677	0.0089	0.0021	1.8e-05	691339	15820841	15840196	20	15840196	20	15840196	*	S	0.557377	4.2381
chr9:79117649:G:C	0.02759	C	G	0.6757	-0.0242	0.011	36659	63137	0	0.6111	9	79117649	9	79117649	*	rs11138078	S	81732565	rs11138078	C	G	0.6793	-0.0083	0.0018	7.6e-06	690116	81732565	79117649	9	79117649	9	79117649	*	S	-2.2	-4.61111
chr18:33047135:A:G	0.546	A	G	0.9222	-0.0114	0.0189	36659	63137	0	0.9501	18	33047135	18	33047135	*	rs9962070	R	30627099	rs9962070	A	G	0.93124	0.0144	0.0034	2.1e-05	692555	30627099	33047135	18	33047135	18	33047135	*	R	-0.603175	4.23529
chr16:83566560:G:A	0.9042	A	G	0.3303	0.0013	0.0108	36659	63137	42.3	0.06762	16	83566560	16	83566560	*	rs6563935	V	83600165	rs6563935	A	G	0.3314	0.0091	0.0018	8.2e-07	686709	83600165	83566560	16	83566560	16	83566560	*	V	0.12037	5.05556
chr6:162794580:C:T	0.5242	T	C	0.4625	-0.0065	0.0101	36659	63137	46.5	0.04424	6	162794580	6	162794580	*	rs7752752	Y	163215612	rs7752752	T	C	0.4676	-0.0089	0.0018	3.7e-07	676169	163215612	162794580	6	162794580	6	162794580	*	Y	-0.643564	-4.94444
chr8:10497462:A:G	0.3439	A	G	0.4592	0.0096	0.0102	36390	62462	27.2	0.1938	8	10497462	8	10497462	*	rs6601475	R	10354972	rs6601475	A	G	0.4373	-0.0063	0.0017	0.00024	692117	10354972	10497462	8	10497462	8	10497462	*	R	0.941176	-3.70588
chr2:103510651:C:T	0.2915	T	C	0.4564	-0.0107	0.0102	36659	63137	0	0.9085	2	103510651	2	103510651	*	rs1451981	Y	104127109	rs1451981	T	C	0.4479	0.01	0.0017	4.8e-09	691728	104127109	103510651	2	103510651	2	103510651	*	Y	-1.04902	5.88235
chr3:11449831:C:T	0.5412	T	C	0.5964	0.0063	0.0104	36659	63137	0	0.5578	3	11449831	3	11449831	*	rs9310383	Y	11491305	rs9310383	T	C	0.6088	-0.0069	0.0018	9.8e-05	691868	11491305	11449831	3	11449831	3	11449831	*	Y	0.605769	-3.83333
chr18:43135420:A:G	0.2347	A	G	0.6391	-0.0125	0.0105	36659	63137	25.3	0.2028	18	43135420	18	43135420	*	rs11876609	R	40715385	rs11876609	A	G	0.6249	0.0133	0.0018	6.8e-14	691267	40715385	43135420	18	43135420	18	43135420	*	R	-1.19048	7.38889
chr10:74027104:C:T	0.1572	T	C	0.4696	0.0144	0.0102	36659	63137	0	0.7554	10	74027104	10	74027104	*	rs11000857	Y	75786862	rs11000857	T	C	0.4643	-0.0102	0.0016	5.7e-10	782341	75786862	74027104	10	74027104	10	74027104	*	Y	1.41176	-6.375
chr8:78419941:G:A	0.7446	A	G	0.2951	-0.0036	0.011	36659	63137	0	0.575	8	78419941	8	78419941	*	rs10957890	R	79332176	rs10957890	A	G	0.2884	-0.0078	0.0019	5.4e-05	691793	79332176	78419941	8	78419941	8	78419941	*	R	-0.327273	-4.10526
chr9:108886452:A:G	0.08643	A	G	0.7138	-0.0192	0.0112	36659	63137	26.1	0.1952	9	108886452	9	108886452	*	rs10816758	R	111648732	rs10816758	A	G	0.7245	-0.0076	0.0019	7.5e-05	692152	111648732	108886452	9	108886452	9	108886452	*	R	-1.71429	-4
chr6:141700419:G:A	0.04368	A	G	0.0159	0.0825	0.0409	36659	63137	15.4	0.297	6	141700419	6	141700419	*	rs12194082	R	142021556	rs12194082	A	G	0.01584	-0.0267	0.0071	0.00016	636539	142021556	141700419	6	141700419	6	141700419	*	R	2.01711	-3.76056
chr7:122452778:A:G	0.04841	A	G	0.626	0.0207	0.0105	36659	63137	0	0.5283	7	122452778	7	122452778	*	rs6979261	R	122092832	rs6979261	A	G	0.6283	-0.0096	0.0018	1e-07	679040	122092832	122452778	7	122452778	7	122452778	*	R	1.97143	-5.33333
chr15:47463335:T:C	0.6099	T	C	0.6865	-0.0056	0.0109	36659	63137	0	0.9259	15	47463335	15	47463335	*	rs1390871	Y	47755532	rs1390871	T	C	0.7074	0.0099	0.0019	2.1e-07	688802	47755532	47463335	15	47463335	15	47463335	*	Y	-0.513761	5.21053
chr1:101283102:G:T	0.5478	T	G	0.5025	0.0061	0.0101	36659	63137	37.2	0.1017	1	101283102	1	101283102	*	rs6663691	K	101748658	rs6663691	T	G	0.5106	-0.0071	0.0017	3.9e-05	690390	101748658	101283102	1	101283102	1	101283102	*	K	0.60396	-4.17647
chr18:45243302:A:C	0.7247	A	C	0.7874	0.0043	0.0123	36659	63137	0	0.7135	18	45243302	18	45243302	*	rs11659892	M	42823267	rs11659892	A	C	0.7803	-0.0089	0.0021	2.1e-05	691066	42823267	45243302	18	45243302	18	45243302	*	M	0.349593	-4.2381
chr4:83320163:T:A	0.1887	A	T	0.7572	0.0162	0.0123	36659	63137	0	0.9916	4	83320163	4	83320163	*	rs4693083	W	84241316	rs4693083	A	T	0.7805	-0.0074	0.0021	0.00034	691913	84241316	83320163	4	83320163	4	83320163	*	W	1.31707	-3.52381
chr5:131758883:G:A	0.3226	A	G	0.7993	-0.0127	0.0128	36659	63137	0	0.4513	5	131758883	5	131758883	*	rs1124044	R	131094576	rs1124044	A	G	0.8029	0.0082	0.0022	0.00017	692540	131094576	131758883	5	131758883	5	131758883	*	R	-0.992187	3.72727
chr11:90457929:T:C	0.1472	T	C	0.6482	-0.0153	0.0105	36659	63137	0	0.809	11	90457929	11	90457929	*	rs509520	B	90191097	rs509520	T	C	0.644	0.0076	0.0018	2.7e-05	689729	90191097	90457929	11	90457929	11	90457929	*	B	-1.45714	4.22222
chr3:51013225:A:G	0.006619	A	G	0.1239	0.042	0.0155	36659	63137	0	0.8704	3	51013225	3	51013225	*	rs9758600	R	51050656	rs9758600	A	G	0.1323	-0.0137	0.0028	1.3e-06	529123	51050656	51013225	3	51013225	3	51013225	*	R	2.70968	-4.89286
chr5:86832975:T:C	0.5817	T	C	0.7726	0.0066	0.0121	36659	63137	0	0.9275	5	86832975	5	86832975	*	rs11746597	Y	86128792	rs11746597	T	C	0.785	-0.0118	0.0021	3.1e-08	690001	86128792	86832975	5	86832975	5	86832975	*	Y	0.545455	-5.61905
chr3:136258463:A:G	0.3371	A	G	0.8927	0.0158	0.0165	36659	63137	0	0.8209	3	136258463	3	136258463	*	rs7650071	R	135977305	rs7650071	A	G	0.8987	0.0166	0.0029	7.5e-09	690251	135977305	136258463	3	136258463	3	136258463	*	R	0.957576	5.72414
chr9:108998908:C:G	0.8891	C	G	0.9277	-0.0027	0.0194	36659	63137	0	0.8102	9	108998908	9	108998908	*	rs4978379	S	111761188	rs4978379	C	G	0.92709	-0.015	0.0033	4.4e-06	692135	111761188	108998908	9	108998908	9	108998908	*	S	-0.139175	-4.54545
chr4:163309636:C:G	0.3252	C	G	0.725	0.0112	0.0114	36659	63137	32.6	0.1383	4	163309636	4	163309636	*	rs4146926	S	164230788	rs4146926	C	G	0.7283	-0.0071	0.0019	0.00025	691267	164230788	163309636	4	163309636	4	163309636	*	S	0.982456	-3.73684
chr2:183443910:A:C	0.08111	A	C	0.1914	0.0233	0.0134	36659	63137	44.3	0.05585	2	183443910	2	183443910	*	rs1438011	H	184308638	rs1438011	A	C	0.1705	-0.0082	0.0022	0.00027	690960	184308638	183443910	2	183443910	2	183443910	*	H	1.73881	-3.72727
chr16:25350650:A:C	0.3865	A	C	0.5226	0.0089	0.0103	36659	63137	0	0.6811	16	25350650	16	25350650	*	rs12446252	M	25361971	rs12446252	A	C	0.5135	0.0078	0.0017	5.3e-06	690521	25361971	25350650	16	25350650	16	25350650	*	M	0.864078	4.58824
chr14:102839769:A:T	0.03656	A	T	0.7707	0.0251	0.012	36659	63137	2.9	0.4148	14	102839769	14	102839769	*	rs2896460	W	103306106	rs2896460	A	T	0.7725	-0.0166	0.0021	8.9e-16	691254	103306106	102839769	14	102839769	14	102839769	*	W	2.09167	-7.90476
chr6:111576662:G:A	0.6857	A	G	0.717	-0.0045	0.0112	36659	63137	0	0.9458	6	111576662	6	111576662	*	rs2038014	R	111897865	rs2038014	A	G	0.715	0.0081	0.0019	2.3e-05	684775	111897865	111576662	6	111576662	6	111576662	*	R	-0.401786	4.26316
chr2:63399421:G:T	0.4993	T	G	0.4232	-0.0069	0.0102	36659	63137	0	0.6452	2	63399421	2	63399421	*	rs12478262	K	63626556	rs12478262	T	G	0.4183	-0.0077	0.0017	7.8e-06	691723	63626556	63399421	2	63399421	2	63399421	*	K	-0.676471	-4.52941
chr7:137793166:C:T	0.363	T	C	0.3322	-0.0097	0.0107	36659	63137	5.1	0.3942	7	137793166	7	137793166	*	rs1559490	Y	137477912	rs1559490	T	C	0.3334	0.0074	0.0018	6.6e-05	687780	137477912	137793166	7	137793166	7	137793166	*	Y	-0.906542	4.11111
chr3:155619638:T:C	0.9327	T	C	0.6604	-0.0009	0.0106	36659	63137	42.4	0.06701	3	155619638	3	155619638	*	rs9874559	Y	155337427	rs9874559	T	C	0.661	0.0067	0.0018	0.0002	689544	155337427	155619638	3	155619638	3	155619638	*	Y	-0.0849057	3.72222
chr3:5901003:G:A	0.7296	A	G	0.2406	0.0041	0.0118	36659	63137	0	0.806	3	5901003	3	5901003	*	rs6784535	R	5942690	rs6784535	A	G	0.2237	0.0087	0.002	1.9e-05	687519	5942690	5901003	3	5901003	3	5901003	*	R	0.347458	4.35
chr3:149065156:G:A	0.6356	A	G	0.3622	0.005	0.0105	36659	63137	26.7	0.1903	3	149065156	3	149065156	*	rs10513349	R	148782943	rs10513349	A	G	0.3431	0.0095	0.0018	1.9e-07	692261	148782943	149065156	3	149065156	3	149065156	*	R	0.47619	5.27778
chr4:32238024:T:C	0.7058	T	C	0.5982	0.0039	0.0103	36659	63137	28.1	0.1774	4	32238024	4	32238024	*	rs10084845	Y	32239646	rs10084845	T	C	0.5948	-0.0085	0.0018	1.1e-06	690823	32239646	32238024	4	32238024	4	32238024	*	Y	0.378641	-4.72222
chr2:41532211:C:A	0.3959	A	C	0.3634	0.0089	0.0104	36659	63137	7.1	0.3765	2	41532211	2	41532211	*	rs6728367	M	41759351	rs6728367	A	C	0.3672	0.0107	0.0018	1.2e-09	691950	41759351	41532211	2	41532211	2	41532211	*	M	0.855769	5.94444
chr5:142330841:A:G	0.831	A	G	0.6062	-0.0022	0.0104	36659	63137	38	0.09625	5	142330841	5	142330841	*	rs13167486	R	141710406	rs13167486	A	G	0.613	0.0099	0.0018	4.4e-08	676609	141710406	142330841	5	142330841	5	142330841	*	R	-0.211538	5.5
chr8:73628983:G:A	0.3918	A	G	0.0696	-0.0169	0.0198	36659	63137	0	0.5501	8	73628983	8	73628983	*	rs7015090	R	74541218	rs7015090	A	G	0.07033	0.0162	0.0034	2.3e-06	692073	74541218	73628983	8	73628983	8	73628983	*	R	-0.853535	4.76471
chr3:195367865:C:T	0.000244	T	C	0.2319	-0.044	0.012	36659	63137	0	0.8936	3	195367865	3	195367865	*	rs6437376	Y	195088594	rs6437376	T	C	0.2326	-0.0116	0.002	8.7e-09	689348	195088594	195367865	3	195367865	3	195367865	*	Y	-3.66667	-5.8
chr4:144399854:A:G	0.09119	A	G	0.246	0.0199	0.0118	36659	63137	0	0.8871	4	144399854	4	144399854	*	rs7654571	V	145321006	rs7654571	A	G	0.2429	-0.0124	0.0019	1.7e-10	787306	145321006	144399854	4	144399854	4	144399854	*	V	1.68644	-6.52632
chr6:25954206:C:G	0.6821	C	G	0.609	0.0042	0.0103	36659	63137	0	0.6217	6	25954206	6	25954206	*	rs2876693	S	25954434	rs2876693	C	G	0.6092	0.0085	0.0017	3.7e-07	782934	25954434	25954206	6	25954206	6	25954206	*	S	0.407767	5
chr2:50118142:G:C	0.1093	C	G	0.2928	-0.0178	0.0111	36659	63137	5.4	0.3923	2	50118142	2	50118142	*	rs6716404	V	50345280	rs6716404	C	G	0.277	-0.0089	0.0019	2.4e-06	691868	50345280	50118142	2	50118142	2	50118142	*	V	-1.6036	-4.68421
chr6:57131890:T:C	0.1266	T	C	0.8464	0.0215	0.014	36659	63137	14.5	0.3056	6	57131890	6	57131890	*	rs10484410	Y	56996688	rs10484410	T	C	0.8567	-0.0112	0.0024	4.9e-06	692308	56996688	57131890	6	57131890	6	57131890	*	Y	1.53571	-4.66667
chr1:111788612:A:G	0.2034	A	G	0.8059	-0.0162	0.0127	36659	63137	0	0.4685	1	111788612	1	111788612	*	rs2365667	R	112331234	rs2365667	A	G	0.8055	-0.0086	0.0021	6.3e-05	684434	112331234	111788612	1	111788612	1	111788612	*	R	-1.27559	-4.09524
chr10:89676300:T:A	0.8487	A	T	0.2073	-0.0024	0.0125	36659	63137	23.2	0.2221	10	89676300	10	89676300	*	rs12776306	W	91436057	rs12776306	A	T	0.2165	0.0075	0.0021	0.00035	692133	91436057	89676300	10	89676300	10	89676300	*	W	-0.192	3.57143
chr20:35974659:T:C	0.7568	T	C	0.9475	0.007	0.0227	36659	63137	24.3	0.2123	20	35974659	20	35974659	*	rs17093270	Y	34562581	rs17093270	T	C	0.95674	0.0152	0.0043	0.00037	679919	34562581	35974659	20	35974659	20	35974659	*	Y	0.30837	3.53488
chr2:42358314:C:T	0.007513	T	C	0.5646	0.0273	0.0102	36659	63137	11.5	0.3346	2	42358314	2	42358314	*	rs10178208	Y	42585454	rs10178208	T	C	0.5631	-0.0068	0.0017	8.4e-05	688752	42585454	42358314	2	42358314	2	42358314	*	Y	2.67647	-4
chr13:56259215:C:A	0.3337	A	C	0.6013	-0.01	0.0103	36659	63137	0	0.6988	13	56259215	13	56259215	*	rs1932431	M	56833349	rs1932431	A	C	0.5914	-0.0082	0.0018	3.4e-06	683630	56833349	56259215	13	56259215	13	56259215	*	M	-0.970874	-4.55556
chr2:35364622:T:G	2.055e-05	T	G	0.2829	-0.0484	0.0114	36659	63137	18.2	0.2698	2	35364622	2	35364622	*	rs6543934	K	35589688	rs6543934	T	G	0.2824	-0.0107	0.0019	1.7e-08	688886	35589688	35364622	2	35364622	2	35364622	*	K	-4.24561	-5.63158
chr9:84678542:T:C	0.06626	T	C	0.3478	0.0195	0.0106	36659	63137	6.3	0.3836	9	84678542	9	84678542	*	rs1187352	Y	87293457	rs1187352	T	C	0.3482	-0.0119	0.0018	6e-11	688522	87293457	84678542	9	84678542	9	84678542	*	Y	1.83962	-6.61111
chr6:129163405:A:G	0.4576	A	G	0.7993	-0.0094	0.0126	36659	63137	0	0.9908	6	129163405	6	129163405	*	rs9492253	R	129484550	rs9492253	A	G	0.8006	0.008	0.0021	0.00017	687185	129484550	129163405	6	129163405	6	129163405	*	R	-0.746032	3.80952
chr6:119857867:A:G	0.2343	A	G	0.2547	0.0138	0.0116	36659	63137	29	0.1692	6	119857867	6	119857867	*	rs4945650	R	120179013	rs4945650	A	G	0.2384	-0.0139	0.0019	1.9e-13	793258	120179013	119857867	6	119857867	6	119857867	*	R	1.18966	-7.31579
chr4:31038165:C:G	0.8153	C	G	0.5347	0.0024	0.0103	36659	63137	0	0.7154	4	31038165	4	31038165	*	rs6448738	S	31039787	rs6448738	C	G	0.5339	-0.0069	0.0018	9.1e-05	681717	31039787	31038165	4	31038165	4	31038165	*	S	0.23301	-3.83333
chr5:114369772:T:G	0.4759	T	G	0.5617	0.0072	0.0102	36659	63137	0	0.464	5	114369772	5	114369772	*	rs36950	K	113705469	rs36950	T	G	0.5412	-0.0058	0.0016	0.00046	780298	113705469	114369772	5	114369772	5	114369772	*	K	0.705882	-3.625
chr5:152932884:T:G	0.6787	T	G	0.721	-0.0046	0.0112	36659	63137	0	0.8711	5	152932884	5	152932884	*	rs17489682	K	152312444	rs17489682	T	G	0.7041	0.0088	0.0018	8.3e-07	789762	152312444	152932884	5	152932884	5	152932884	*	K	-0.410714	4.88889
chr11:113402040:C:T	0.4972	T	C	0.1482	0.0096	0.0141	36659	63137	36	0.1107	11	113402040	11	113402040	*	rs11214601	Y	113272762	rs11214601	T	C	0.1531	0.0115	0.0024	1.2e-06	691217	113272762	113402040	11	113402040	11	113402040	*	Y	0.680851	4.79167
chr6:163387449:T:C	0.3279	T	C	0.4189	-0.0101	0.0104	36659	63137	47.8	0.03837	6	163387449	6	163387449	*	rs768662	Y	163808481	rs768662	T	C	0.4262	0.0086	0.0017	6.8e-07	692319	163808481	163387449	6	163387449	6	163387449	*	Y	-0.971154	5.05882
chr8:14253044:A:G	0.7108	A	G	0.3796	-0.0039	0.0104	36659	63137	0	0.4674	8	14253044	8	14253044	*	rs1365642	R	14110553	rs1365642	A	G	0.3877	0.0146	0.0018	1.2e-16	690328	14110553	14253044	8	14253044	8	14253044	*	R	-0.375	8.11111
chr10:27405959:C:T	0.8932	T	C	0.3967	-0.0014	0.0102	36659	63137	28.1	0.1768	10	27405959	10	27405959	*	rs2429498	Y	27694888	rs2429498	T	C	0.396	0.0085	0.0018	1.3e-06	692180	27694888	27405959	10	27405959	10	27405959	*	Y	-0.137255	4.72222
chr5:8512437:A:G	0.07806	A	G	0.5733	-0.0183	0.0104	36659	63137	0	0.9104	5	8512437	5	8512437	*	rs1505004	R	8512549	rs1505004	A	G	0.5534	0.0063	0.0018	0.00034	684644	8512549	8512437	5	8512437	5	8512437	*	R	-1.75962	3.5
chr12:33274911:T:G	0.1574	T	G	0.9628	0.0384	0.0271	36659	63137	36.3	0.1084	12	33274911	12	33274911	*	rs1601143	K	33427846	rs1601143	T	G	0.96667	-0.0187	0.0053	0.00041	674863	33427846	33274911	12	33274911	12	33274911	*	K	1.41697	-3.5283
chr6:50378762:T:C	0.3864	T	C	0.1326	-0.0134	0.0155	36659	63137	41	0.07563	6	50378762	6	50378762	*	rs1492613	Y	50346475	rs1492613	T	C	0.1302	0.0186	0.0026	2.2e-12	688169	50346475	50378762	6	50378762	6	50378762	*	Y	-0.864516	7.15385
chr12:41364048:T:C	0.2989	T	C	0.4595	0.0105	0.0101	36659	63137	0	0.7641	12	41364048	12	41364048	*	rs10506191	Y	41757850	rs10506191	T	C	0.465	0.0098	0.0017	1.2e-08	692554	41757850	41364048	12	41364048	12	41364048	*	Y	1.0396	5.76471
chr12:41455054:A:G	0.1475	A	G	0.5331	-0.0146	0.0101	36659	63137	0	0.6924	12	41455054	12	41455054	*	rs1379769	R	41848856	rs1379769	A	G	0.5218	-0.0147	0.0017	1.3e-17	687406	41848856	41455054	12	41455054	12	41455054	*	R	-1.44554	-8.64706
chr13:60255951:C:T	0.1605	T	C	0.5289	-0.0143	0.0102	36659	63137	9.8	0.3508	13	60255951	13	60255951	*	rs9538617	Y	60830085	rs9538617	T	C	0.544	-0.0073	0.0017	3e-05	683862	60830085	60255951	13	60255951	13	60255951	*	Y	-1.40196	-4.29412
chr1:216139866:G:A	0.6156	A	G	0.831	0.0069	0.0137	36659	63137	0	0.8088	1	216139866	1	216139866	*	rs448588	R	216313208	rs448588	A	G	0.8446	-0.009	0.0024	0.00017	691369	216313208	216139866	1	216139866	1	216139866	*	R	0.50365	-3.75
chr18:13019337:T:C	0.7907	T	C	0.5924	0.0027	0.0102	36659	63137	26.6	0.1908	18	13019337	18	13019337	*	rs8096860	Y	13019336	rs8096860	T	C	0.594	-0.0063	0.0018	0.00032	692252	13019336	13019337	18	13019337	18	13019337	*	Y	0.264706	-3.5
chr21:38853147:C:T	0.3484	T	C	0.3444	0.01	0.0106	36659	63137	0	0.8659	21	38853147	21	38853147	*	rs464366	Y	40225071	rs464366	T	C	0.3421	0.0104	0.0018	1.5e-08	685632	40225071	38853147	21	38853147	21	38853147	*	Y	0.943396	5.77778
chr15:73353062:G:A	0.2194	A	G	0.0713	0.024	0.0196	36659	63137	0	0.6572	15	73353062	15	73353062	*	rs11630240	R	73645403	rs11630240	A	G	0.07109	-0.0239	0.0034	1.7e-12	678695	73645403	73353062	15	73353062	15	73353062	*	R	1.22449	-7.02941
chr5:36805367:T:G	0.9778	T	G	0.8276	0.0004	0.0133	36659	63137	0	0.8658	5	36805367	5	36805367	*	rs292166	K	36805469	rs292166	T	G	0.825	0.0092	0.0023	5.8e-05	689421	36805469	36805367	5	36805367	5	36805367	*	K	0.0300752	4
chr3:136022723:A:G	0.3857	A	G	0.7305	0.0098	0.0114	36659	63137	8.5	0.3627	3	136022723	3	136022723	*	rs2177407	R	135741565	rs2177407	A	G	0.7252	0.0093	0.0019	1.6e-06	680610	135741565	136022723	3	136022723	3	136022723	*	R	0.859649	4.89474
chr4:111796627:C:T	0.3559	T	C	0.1595	0.0128	0.0139	36659	63137	0	0.9953	4	111796627	4	111796627	*	rs12509584	Y	112717783	rs12509584	T	C	0.1628	-0.0094	0.0024	7.3e-05	689378	112717783	111796627	4	111796627	4	111796627	*	Y	0.920863	-3.91667
chr15:51718807:A:G	0.02857	A	G	0.562	-0.0223	0.0102	36659	63137	28	0.1779	15	51718807	15	51718807	*	rs8035173	R	52011004	rs8035173	A	G	0.5724	0.0086	0.0018	9.4e-07	682625	52011004	51718807	15	51718807	15	51718807	*	R	-2.18627	4.77778
chr3:164531380:T:C	0.6173	T	C	0.395	0.0052	0.0104	36659	63137	0	0.9774	3	164531380	3	164531380	*	rs9853550	Y	164249168	rs9853550	T	C	0.4003	0.0083	0.0017	1.9e-06	692384	164249168	164531380	3	164531380	3	164531380	*	Y	0.5	4.88235
chr8:9960421:T:G	0.4189	T	G	0.2959	-0.0089	0.011	36390	62462	4.2	0.4019	8	9960421	8	9960421	*	rs688457	K	9817931	rs688457	T	G	0.2987	0.0137	0.0019	8.4e-13	689429	9817931	9960421	8	9960421	8	9960421	*	K	-0.809091	7.21053
chr7:32789518:T:G	0.6678	T	G	0.648	0.0045	0.0106	36659	63137	32.4	0.1398	7	32789518	7	32789518	*	rs4723212	K	32829130	rs4723212	T	G	0.6431	0.0095	0.0017	2.1e-08	784470	32829130	32789518	7	32789518	7	32789518	*	K	0.424528	5.58824
chr11:85960458:A:T	2.161e-08	A	T	0.5463	-0.0566	0.0101	36659	63137	0	0.8447	11	85960458	11	85960458	*	rs565031	W	85671501	rs565031	A	T	0.5313	-0.0004	0.0017	0.8	689235	85671501	85960458	11	85960458	11	85960458	*	W	-5.60396	-0.235294
chr4:25406182:T:C	0.6485	T	C	0.4761	0.0047	0.0102	36659	63137	0	0.5523	4	25406182	4	25406182	*	rs2012277	Y	25407804	rs2012277	T	C	0.4792	0.0137	0.0017	1.9e-15	691104	25407804	25406182	4	25406182	4	25406182	*	Y	0.460784	8.05882
chr3:114591380:C:T	0.9916	T	C	0.1519	-0.0002	0.0142	36659	63137	40	0.08201	3	114591380	3	114591380	*	rs17674308	Y	114310227	rs17674308	T	C	0.1535	0.0086	0.0024	0.00041	688415	114310227	114591380	3	114591380	3	114591380	*	Y	-0.0140845	3.58333
chr3:11477281:T:C	0.5581	T	C	0.3873	-0.0061	0.0104	36659	63137	0	0.4962	3	11477281	3	11477281	*	rs4684782	Y	11518755	rs4684782	T	C	0.3798	0.0071	0.0018	5.9e-05	690088	11518755	11477281	3	11477281	3	11477281	*	Y	-0.586538	3.94444
chr2:59217540:C:T	0.7033	T	C	0.8097	0.0049	0.0129	36659	63137	0	0.4924	2	59217540	2	59217540	*	rs4672279	Y	59444675	rs4672279	T	C	0.8226	-0.0103	0.0022	4.2e-06	690303	59444675	59217540	2	59217540	2	59217540	*	Y	0.379845	-4.68182
chr10:20607094:C:T	0.9586	T	C	0.1944	0.0007	0.0128	36659	63137	36.8	0.1047	10	20607094	10	20607094	*	rs7921871	Y	20896023	rs7921871	T	C	0.1988	-0.0084	0.0022	0.0001	690187	20896023	20607094	10	20607094	10	20607094	*	Y	0.0546875	-3.81818
chr10:125007927:T:C	0.4104	T	C	0.5495	0.0083	0.0101	36659	63137	5.6	0.3898	10	125007927	10	125007927	*	rs1970811	Y	126696496	rs1970811	T	C	0.5532	-0.0096	0.0017	3.7e-08	689388	126696496	125007927	10	125007927	10	125007927	*	Y	0.821782	-5.64706
chr5:124197658:G:T	0.8016	T	G	0.2554	0.0029	0.0116	36659	63137	7.5	0.3725	5	124197658	5	124197658	*	rs2061321	K	123533351	rs2061321	T	G	0.2574	0.0088	0.002	8e-06	691911	123533351	124197658	5	124197658	5	124197658	*	K	0.25	4.4
chr1:62610155:G:A	0.1153	A	G	0.3144	0.017	0.0108	36659	63137	7.8	0.3694	1	62610155	1	62610155	*	rs10889347	R	63075826	rs10889347	A	G	0.3393	-0.006	0.0017	0.0005	794248	63075826	62610155	1	62610155	1	62610155	*	R	1.57407	-3.52941
chr13:58558958:G:A	0.9104	A	G	0.3209	-0.0012	0.0108	36659	63137	0	0.5517	13	58558958	13	58558958	*	rs9569883	R	59133092	rs9569883	A	G	0.3261	-0.0115	0.0018	3.7e-10	690142	59133092	58558958	13	58558958	13	58558958	*	R	-0.111111	-6.38889
chr7:69696405:T:G	0.904	T	G	0.3444	0.0013	0.0107	36659	63137	41	0.07532	7	69696405	7	69696405	*	rs565505	K	69161391	rs565505	T	G	0.3523	0.0095	0.0018	9.6e-08	692439	69161391	69696405	7	69696405	7	69696405	*	K	0.121495	5.27778
chr9:30937081:T:G	0.6863	T	G	0.7537	0.0047	0.0117	36659	63137	0	0.72	9	30937081	9	30937081	*	rs7863018	K	30937079	rs7863018	T	G	0.7564	-0.0078	0.002	0.0001	692522	30937079	30937081	9	30937081	9	30937081	*	K	0.401709	-3.9
chr8:11491638:T:C	0.2925	T	C	0.4692	-0.0107	0.0102	36390	62462	0	0.6721	8	11491638	8	11491638	*	rs7822109	Y	11349147	rs7822109	T	C	0.456	0.0144	0.0017	1.1e-16	689486	11349147	11491638	8	11491638	8	11491638	*	Y	-1.04902	8.47059
chr5:108138764:C:T	0.2469	T	C	0.3573	-0.0122	0.0105	36659	63137	0	0.4875	5	108138764	5	108138764	*	rs6876279	Y	107474465	rs6876279	T	C	0.3648	0.0066	0.0018	0.00026	685644	107474465	108138764	5	108138764	5	108138764	*	Y	-1.1619	3.66667
chr20:32440324:G:A	0.431	A	G	0.3632	-0.0084	0.0107	36659	63137	60.6	0.004699	20	32440324	20	32440324	*	rs6141721	R	31028127	rs6141721	A	G	0.3906	-0.0067	0.0018	0.00019	686238	31028127	32440324	20	32440324	20	32440324	*	R	-0.785047	-3.72222
chr4:43334797:G:A	0.8777	A	G	0.0784	0.0029	0.0189	36659	63137	0	0.4954	4	43334797	4	43334797	*	rs1512203	R	43336814	rs1512203	A	G	0.0677	-0.0128	0.0034	0.00015	690317	43336814	43334797	4	43334797	4	43334797	*	R	0.153439	-3.76471
chr9:101662957:T:C	0.2244	T	C	0.5815	0.0124	0.0102	36659	63137	0	0.9498	9	101662957	9	101662957	*	rs1323418	Y	104425239	rs1323418	T	C	0.58	0.0084	0.0017	1.4e-06	691839	104425239	101662957	9	101662957	9	101662957	*	Y	1.21569	4.94118
chr2:76277130:T:C	0.7339	T	C	0.5687	0.0034	0.0101	36659	63137	29.3	0.1665	2	76277130	2	76277130	*	rs1004630	Y	76504256	rs1004630	T	C	0.5409	-0.0064	0.0017	0.00018	690933	76504256	76277130	2	76277130	2	76277130	*	Y	0.336634	-3.76471
chr15:66968834:C:A	0.03752	A	C	0.8553	-0.0305	0.0146	36659	63137	0	0.919	15	66968834	15	66968834	*	rs11071927	M	67261172	rs11071927	A	C	0.8508	-0.011	0.0023	1.9e-06	765438	67261172	66968834	15	66968834	15	66968834	*	M	-2.08904	-4.78261
chr8:119756975:A:G	0.7149	A	G	0.7071	-0.004	0.0111	36659	63137	58.7	0.007103	8	119756975	8	119756975	*	rs17217893	R	120769215	rs17217893	A	G	0.7122	0.0087	0.0019	5e-06	692180	120769215	119756975	8	119756975	8	119756975	*	R	-0.36036	4.57895
chr1:78442733:T:G	0.7047	T	G	0.2722	-0.0044	0.0115	36659	63137	37.5	0.09929	1	78442733	1	78442733	*	rs631280	K	78908418	rs631280	T	G	0.2889	0.011	0.0019	5.2e-09	691229	78908418	78442733	1	78442733	1	78442733	*	K	-0.382609	5.78947
chr9:123679118:G:A	0.02463	A	G	0.3824	0.0233	0.0104	36659	63137	53.3	0.0183	9	123679118	9	123679118	*	rs10760295	R	126441397	rs10760295	A	G	0.3813	0.0064	0.0018	0.00035	690144	126441397	123679118	9	123679118	9	123679118	*	R	2.24038	3.55556
chr6:50293986:A:G	0.2094	A	G	0.9537	0.0303	0.0242	36659	63137	53.3	0.01833	6	50293986	6	50293986	*	rs17665028	R	50261699	rs17665028	A	G	0.94323	-0.0273	0.0038	5.6e-13	690006	50261699	50293986	6	50293986	6	50293986	*	R	1.25207	-7.18421
chr9:78754554:G:T	0.414	T	G	0.5349	0.0084	0.0103	36659	63137	16.8	0.2836	9	78754554	9	78754554	*	rs11137826	D	81369470	rs11137826	T	G	0.5534	-0.0116	0.0017	2.4e-11	689733	81369470	78754554	9	78754554	9	78754554	*	D	0.815534	-6.82353
chr17:31892481:C:G	0.2343	C	G	0.8327	0.0163	0.0137	36659	63137	15.7	0.2945	17	31892481	17	31892481	*	rs1034626	S	30219500	rs1034626	C	G	0.8446	0.0085	0.0024	0.00036	692495	30219500	31892481	17	31892481	17	31892481	*	S	1.18978	3.54167
chr9:11846006:A:G	0.08259	A	G	0.7096	0.0195	0.0112	36659	63137	0	0.7794	9	11846006	9	11846006	*	rs10960314	R	11846006	rs10960314	A	G	0.7276	-0.0118	0.0019	1.2e-09	685842	11846006	11846006	9	11846006	9	11846006	*	R	1.74107	-6.21053
chr8:105552689:G:C	0.3602	C	G	0.5722	0.0094	0.0103	36659	63137	18.4	0.2686	8	105552689	8	105552689	*	rs10092486	S	106564917	rs10092486	C	G	0.577	-0.0084	0.0017	1.6e-06	690046	106564917	105552689	8	105552689	8	105552689	*	S	0.912621	-4.94118
chr9:92519177:A:G	0.1851	A	G	0.6454	0.014	0.0105	36659	63137	3.6	0.408	9	92519177	9	92519177	*	rs12338938	R	95281459	rs12338938	A	G	0.6572	-0.0077	0.0017	1.1e-05	795371	95281459	92519177	9	92519177	9	92519177	*	R	1.33333	-4.52941
chr9:23234310:A:T	0.6631	A	T	0.6817	0.0048	0.011	36659	63137	0	0.7065	9	23234310	9	23234310	*	rs1934100	W	23234308	rs1934100	A	T	0.6787	0.0099	0.0019	1.6e-07	677726	23234308	23234310	9	23234310	9	23234310	*	W	0.436364	5.21053
chr13:26426872:A:G	0.4283	A	G	0.5347	0.008	0.0102	36659	63137	0	0.7124	13	26426872	13	26426872	*	rs9551273	R	27001009	rs9551273	A	G	0.5298	0.0063	0.0017	0.00024	687751	27001009	26426872	13	26426872	13	26426872	*	R	0.784314	3.70588
chr12:830314:G:T	0.01098	T	G	0.1931	0.0327	0.0129	36659	63137	2.4	0.4188	12	830314	12	830314	*	rs11611246	K	939480	rs11611246	T	G	0.21	0.024	0.002	5e-32	779823	939480	830314	12	830314	12	830314	*	K	2.53488	12
chr13:66821846:T:C	0.03094	T	C	0.58	0.0222	0.0103	36659	63137	0	0.873	13	66821846	13	66821846	*	rs9592488	Y	67395978	rs9592488	T	C	0.5691	0.0103	0.0017	3.6e-09	684326	67395978	66821846	13	66821846	13	66821846	*	Y	2.15534	6.05882
chr6:85691182:C:T	0.4444	T	C	0.6392	-0.008	0.0105	36659	63137	0	0.585	6	85691182	6	85691182	*	rs9444361	Y	86400900	rs9444361	T	C	0.6317	-0.0078	0.0018	1.4e-05	689478	86400900	85691182	6	85691182	6	85691182	*	Y	-0.761905	-4.33333
chr1:96361569:G:C	0.695	C	G	0.0377	-0.0105	0.0267	36659	63137	0	0.7271	1	96361569	1	96361569	*	rs325948	S	96827125	rs325948	C	G	0.04338	-0.0275	0.0044	4.1e-10	686711	96827125	96361569	1	96361569	1	96361569	*	S	-0.393258	-6.25
chr14:79984592:C:T	0.443	T	C	0.1404	0.0111	0.0145	36659	63137	0	0.9233	14	79984592	14	79984592	*	rs178462	Y	80450935	rs178462	T	C	0.1445	-0.0087	0.0025	0.0004	691644	80450935	79984592	14	79984592	14	79984592	*	Y	0.765517	-3.48
chr8:14487969:C:G	0.8321	C	G	0.7431	-0.0024	0.0115	36659	63137	21	0.2437	8	14487969	8	14487969	*	rs7827041	B	14345478	rs7827041	C	G	0.7451	-0.0121	0.002	6.5e-10	691732	14345478	14487969	8	14487969	8	14487969	*	B	-0.208696	-6.05
chr1:8520956:A:C	0.6424	A	C	0.7762	-0.0056	0.0122	36659	63137	0	0.6229	1	8520956	1	8520956	*	rs6656249	M	8581015	rs6656249	A	C	0.8057	0.0113	0.0022	2.5e-07	692003	8581015	8520956	1	8520956	1	8520956	*	M	-0.459016	5.13636
chr2:228043289:A:T	0.1017	A	T	0.469	0.0167	0.0102	36659	63137	0	0.9949	2	228043289	2	228043289	*	rs7580954	W	228908005	rs7580954	A	T	0.4594	0.0117	0.0017	1e-11	692186	228908005	228043289	2	228043289	2	228043289	*	W	1.63725	6.88235
chr7:3457099:G:A	0.3847	A	G	0.4509	-0.0088	0.0101	36659	63137	0	0.7472	7	3457099	7	3457099	*	rs6949513	R	3496731	rs6949513	A	G	0.4566	0.0065	0.0017	0.00016	688192	3496731	3457099	7	3457099	7	3457099	*	R	-0.871287	3.82353
chr2:158728570:G:A	0.6005	A	G	0.5666	0.0054	0.0102	36659	63137	5.4	0.392	2	158728570	2	158728570	*	rs2528627	R	159585082	rs2528627	A	G	0.5766	0.0066	0.0018	0.00018	679539	159585082	158728570	2	158728570	2	158728570	*	R	0.529412	3.66667
chr7:113343793:T:C	0.9458	T	C	0.6401	0.0007	0.0106	36659	63137	6.5	0.3821	7	113343793	7	113343793	*	rs12705857	Y	112983848	rs12705857	T	C	0.6268	0.0149	0.0018	6.1e-17	690624	112983848	113343793	7	113343793	7	113343793	*	Y	0.0660377	8.27778
chr4:21221289:A:G	0.9943	A	G	0.7426	-0.0001	0.0116	36659	63137	30	0.1607	4	21221289	4	21221289	*	rs13136746	R	21222912	rs13136746	A	G	0.7417	0.0069	0.002	0.00041	689875	21222912	21221289	4	21221289	4	21221289	*	R	-0.00862069	3.45
chr13:53867771:C:T	0.5189	T	C	0.8369	-0.0088	0.0137	36659	63137	28.8	0.1707	13	53867771	13	53867771	*	rs4088520	Y	54441906	rs4088520	T	C	0.8312	0.0102	0.0023	1.3e-05	692187	54441906	53867771	13	53867771	13	53867771	*	Y	-0.642336	4.43478
chr15:65463734:T:C	0.5042	T	C	0.8262	-0.0089	0.0134	36659	63137	0	0.6392	15	65463734	15	65463734	*	rs3825891	Y	65756072	rs3825891	T	C	0.818	0.0106	0.0022	2.2e-06	691580	65756072	65463734	15	65463734	15	65463734	*	Y	-0.664179	4.81818
chr4:76301780:A:C	0.1725	A	C	0.1048	-0.0225	0.0165	36659	63137	47.6	0.03935	4	76301780	4	76301780	*	rs10019831	M	77222933	rs10019831	A	C	0.103	0.0124	0.0027	2.9e-06	795419	77222933	76301780	4	76301780	4	76301780	*	M	-1.36364	4.59259
chr8:23497541:G:A	0.06536	A	G	0.1545	-0.0259	0.014	36659	63137	0	0.4676	8	23497541	8	23497541	*	rs13253859	R	23355054	rs13253859	A	G	0.1513	-0.0123	0.0023	1.6e-07	690561	23355054	23497541	8	23497541	8	23497541	*	R	-1.85	-5.34783
chr15:63461249:C:T	0.00163	T	C	0.6051	-0.0323	0.0103	36659	63137	24.3	0.212	15	63461249	15	63461249	*	rs4984288	Y	63753448	rs4984288	T	C	0.6065	0.0083	0.0018	2.5e-06	691296	63753448	63461249	15	63461249	15	63461249	*	Y	-3.13592	4.61111
chr3:37331626:T:G	0.5419	T	G	0.9668	0.0172	0.0282	36659	63137	22.8	0.2267	3	37331626	3	37331626	*	rs10490810	K	37373117	rs10490810	T	G	0.9672	-0.0175	0.0048	0.00026	676797	37373117	37331626	3	37331626	3	37331626	*	K	0.609929	-3.64583
chr18:25455729:C:G	0.3947	C	G	0.584	0.0088	0.0104	36659	63137	0	0.6552	18	25455729	18	25455729	*	rs8098129	S	23035693	rs8098129	C	G	0.5723	-0.0077	0.0017	1.1e-05	687386	23035693	25455729	18	25455729	18	25455729	*	S	0.846154	-4.52941
chr19:47045031:C:A	0.4796	A	C	0.855	0.0117	0.0165	36390	62462	9.8	0.3524	19	47045031	19	47045031	*	rs12463067	M	47548289	rs12463067	A	C	0.8458	0.0242	0.003	5.8e-16	603956	47548289	47045031	19	47045031	19	47045031	*	M	0.709091	8.06667
chr6:145011570:T:A	0.6875	A	T	0.3698	0.0042	0.0105	36659	63137	0	0.7511	6	145011570	6	145011570	*	rs3861403	W	145332706	rs3861403	A	T	0.3758	-0.0065	0.0018	0.00032	683345	145332706	145011570	6	145011570	6	145011570	*	W	0.4	-3.61111
chr3:186116710:A:T	0.6433	A	T	0.1804	-0.0062	0.0134	36659	63137	22.5	0.2287	3	186116710	3	186116710	*	rs9816226	W	185834499	rs9816226	A	T	0.1801	-0.0323	0.0021	1.6e-52	778333	185834499	186116710	3	186116710	3	186116710	*	W	-0.462687	-15.381
chr20:25226438:T:C	0.852	T	C	0.5569	0.0019	0.0101	36659	63137	0	0.8421	20	25226438	20	25226438	*	rs7453	Y	25207074	rs7453	T	C	0.5461	-0.009	0.0016	4.2e-08	782400	25207074	25226438	20	25226438	20	25226438	*	Y	0.188119	-5.625
chr16:9570672:A:T	0.583	A	T	0.4575	-0.0059	0.0107	36659	63137	0	0.6432	16	9570672	16	9570672	*	rs1541555	W	9664529	rs1541555	A	T	0.4613	0.0069	0.0018	0.00013	659566	9664529	9570672	16	9570672	16	9570672	*	W	-0.551402	3.83333
chr4:142938499:A:G	0.7926	A	G	0.7704	0.0032	0.012	36659	63137	50.5	0.02758	4	142938499	4	142938499	*	rs1012011	R	143859652	rs1012011	A	G	0.7715	-0.0105	0.0021	3.5e-07	688475	143859652	142938499	4	142938499	4	142938499	*	R	0.266667	-5
chr16:82326177:G:C	0.2834	C	G	0.1094	-0.0175	0.0163	36659	63137	0	0.705	16	82326177	16	82326177	*	rs732757	S	82359782	rs732757	C	G	0.1109	0.0139	0.0028	5.9e-07	689006	82359782	82326177	16	82326177	16	82326177	*	S	-1.07362	4.96429
chr12:42536515:G:T	0.235	T	G	0.2013	0.0149	0.0125	36659	63137	18.1	0.2714	12	42536515	12	42536515	*	rs11181546	K	42930317	rs11181546	T	G	0.2026	-0.008	0.0022	0.00019	678465	42930317	42536515	12	42536515	12	42536515	*	K	1.192	-3.63636
chr20:25291854:G:C	0.6801	C	G	0.4334	0.0042	0.0102	36659	63137	0	0.7304	20	25291854	20	25291854	*	rs2258201	S	25272490	rs2258201	C	G	0.4438	0.01	0.0017	8.3e-09	692438	25272490	25291854	20	25291854	20	25291854	*	S	0.411765	5.88235
chr1:205775090:C:T	0.3821	T	C	0.1289	0.0131	0.015	36659	63137	16.8	0.2837	1	205775090	1	205775090	*	rs1572931	H	205744218	rs1572931	T	C	0.1421	0.009	0.0025	0.00031	691428	205744218	205775090	1	205775090	1	205775090	*	H	0.873333	3.6
chr7:54467409:G:A	0.9356	A	G	0.6022	0.0008	0.0103	36659	63137	0	0.5358	7	54467409	7	54467409	*	rs10225053	R	54535102	rs10225053	A	G	0.6103	-0.0064	0.0018	0.0003	691417	54535102	54467409	7	54467409	7	54467409	*	R	0.0776699	-3.55556
chr1:242321993:C:T	0.2229	T	C	0.8884	0.0218	0.0179	36294	57031	0	0.7455	1	242321993	1	242321993	*	rs10754760	Y	242485295	rs10754760	T	C	0.91657	-0.0142	0.003	2.8e-06	680861	242485295	242321993	1	242321993	1	242321993	*	Y	1.21788	-4.73333
chr18:33977931:G:C	0.8704	C	G	0.4179	0.0017	0.0102	36659	63137	0	0.6301	18	33977931	18	33977931	*	rs17179	B	31557895	rs17179	C	G	0.4156	0.0081	0.0017	2.9e-06	691423	31557895	33977931	18	33977931	18	33977931	*	B	0.166667	4.76471
chr4:172650525:A:G	0.8229	A	G	0.8938	-0.0037	0.0164	36659	63137	16.4	0.2872	4	172650525	4	172650525	*	rs17058705	R	173571676	rs17058705	A	G	0.8907	0.0102	0.0028	0.00026	689249	173571676	172650525	4	172650525	4	172650525	*	R	-0.22561	3.64286
chr3:50423809:G:A	0.004067	A	G	0.1228	0.0439	0.0153	36659	63137	0	0.9653	3	50423809	3	50423809	*	rs2236967	R	50461240	rs2236967	A	G	0.1355	-0.0109	0.0025	2e-05	692330	50461240	50423809	3	50423809	3	50423809	*	R	2.86928	-4.36
chr2:76319401:T:G	0.3148	T	G	0.0392	-0.0277	0.0275	36659	63137	0	0.9669	2	76319401	2	76319401	*	rs1358176	K	76546527	rs1358176	T	G	0.03292	0.0166	0.0047	0.00038	689101	76546527	76319401	2	76319401	2	76319401	*	K	-1.00727	3.53191
chr8:9335991:G:A	0.026	A	G	0.554	0.0227	0.0102	36390	62462	8.5	0.3636	8	9335991	8	9335991	*	rs6999153	R	9193501	rs6999153	A	G	0.5545	-0.01	0.0017	1.3e-09	789356	9193501	9335991	8	9335991	8	9335991	*	R	2.22549	-5.88235
chr6:44877777:T:C	0.6254	T	C	0.5861	0.005	0.0102	36659	63137	0	0.59	6	44877777	6	44877777	*	rs3799979	Y	44845514	rs3799979	T	C	0.5975	0.0072	0.0017	2.9e-05	692398	44845514	44877777	6	44877777	6	44877777	*	Y	0.490196	4.23529
chr9:29025549:T:A	0.2827	A	T	0.4103	-0.011	0.0102	36659	63137	0	0.4878	9	29025549	9	29025549	*	rs7039732	W	29025547	rs7039732	A	T	0.4097	-0.008	0.0017	4e-06	691357	29025547	29025549	9	29025549	9	29025549	*	W	-1.07843	-4.70588
chr2:50000285:A:G	0.9529	A	G	0.4539	-0.0006	0.0101	36659	63137	0	0.9575	2	50000285	2	50000285	*	rs1421582	R	50227423	rs1421582	A	G	0.4663	0.0088	0.0017	2.6e-07	692134	50227423	50000285	2	50000285	2	50000285	*	R	-0.0594059	5.17647
chr1:98008160:T:A	0.6429	A	T	0.836	-0.0064	0.0138	36659	63137	7.8	0.3701	1	98008160	1	98008160	*	rs1938562	W	98473716	rs1938562	A	T	0.833	-0.0135	0.0023	3.5e-09	691059	98473716	98008160	1	98008160	1	98008160	*	W	-0.463768	-5.86957
chr18:38549326:T:C	0.3046	T	C	0.89	-0.0166	0.0162	36659	63137	0	0.4752	18	38549326	18	38549326	*	rs12608156	Y	36129290	rs12608156	T	C	0.8853	-0.0098	0.0027	0.00034	674409	36129290	38549326	18	38549326	18	38549326	*	Y	-1.02469	-3.62963
chr17:57971359:T:G	0.4015	T	G	0.9149	-0.0153	0.0183	36659	63137	0	0.9693	17	57971359	17	57971359	*	rs8067262	K	56048720	rs8067262	T	G	0.91259	-0.0176	0.0031	1.4e-08	651581	56048720	57971359	17	57971359	17	57971359	*	K	-0.836066	-5.67742
chr9:131594271:A:T	0.2397	A	T	0.1914	-0.0152	0.013	36659	63137	45.1	0.05164	9	131594271	9	131594271	*	rs733530	W	134469658	rs733530	A	T	0.1853	-0.0076	0.0022	0.00049	690374	134469658	131594271	9	131594271	9	131594271	*	W	-1.16923	-3.45455
chr1:71975195:A:G	0.9659	A	G	0.7596	-0.0005	0.0118	36659	63137	18	0.2718	1	71975195	1	71975195	*	rs2186096	R	72440878	rs2186096	A	G	0.7543	0.0123	0.002	8.6e-10	688674	72440878	71975195	1	71975195	1	71975195	*	R	-0.0423729	6.15
chr9:100577665:C:T	0.1391	T	C	0.4309	-0.0151	0.0102	36659	63137	8	0.3682	9	100577665	9	100577665	*	rs1226592	Y	103339947	rs1226592	T	C	0.4357	0.007	0.0017	6.4e-05	690937	103339947	100577665	9	100577665	9	100577665	*	Y	-1.48039	4.11765
chr14:62143264:C:T	0.602	T	C	0.3606	0.0055	0.0105	36659	63137	0	0.9586	14	62143264	14	62143264	*	rs12883278	Y	62609982	rs12883278	T	C	0.348	0.007	0.0018	8.7e-05	687201	62609982	62143264	14	62143264	14	62143264	*	Y	0.52381	3.88889
chr18:65248729:A:G	0.2575	A	G	0.7544	0.0135	0.0119	36659	63137	0	0.7149	18	65248729	18	65248729	*	rs4121715	R	62915965	rs4121715	A	G	0.7411	0.0086	0.002	1.4e-05	688430	62915965	65248729	18	65248729	18	65248729	*	R	1.13445	4.3
chr1:96366057:G:A	0.6547	A	G	0.0387	-0.0118	0.0264	36659	63137	0	0.7617	1	96366057	1	96366057	*	rs325944	R	96831613	rs325944	A	G	0.04338	-0.0283	0.0043	4.2e-11	687619	96831613	96366057	1	96366057	1	96366057	*	R	-0.44697	-6.5814
chr6:103596022:A:C	0.463	A	C	0.6563	-0.0078	0.0106	36659	63137	25.4	0.2018	6	103596022	6	103596022	*	rs11156328	M	104043897	rs11156328	A	C	0.6525	0.0067	0.0018	0.00021	691411	104043897	103596022	6	103596022	6	103596022	*	M	-0.735849	3.72222
chr10:31853055:C:A	0.6521	A	C	0.2157	0.0055	0.0122	36659	63137	0	0.5919	10	31853055	10	31853055	*	rs2808092	V	32141983	rs2808092	A	C	0.2176	-0.0077	0.0021	0.00026	692119	32141983	31853055	10	31853055	10	31853055	*	V	0.45082	-3.66667
chr15:46166318:T:G	0.5408	T	G	0.5998	-0.0063	0.0103	36659	63137	0	0.4559	15	46166318	15	46166318	*	rs984639	K	46458516	rs984639	T	G	0.6143	-0.0109	0.0018	6.4e-10	689698	46458516	46166318	15	46166318	15	46166318	*	K	-0.61165	-6.05556
chr1:66103415:T:A	0.6099	A	T	0.5019	-0.0052	0.0101	36659	63137	0	0.9161	1	66103415	1	66103415	*	rs1566527	W	66569098	rs1566527	A	T	0.5033	0.0086	0.0017	5.9e-07	691366	66569098	66103415	1	66103415	1	66103415	*	W	-0.514851	5.05882
chr8:65188871:T:A	0.8834	A	T	0.0712	-0.0029	0.0198	36659	63137	0	0.4651	8	65188871	8	65188871	*	rs7813721	W	66101106	rs7813721	A	T	0.06852	0.0123	0.0035	0.00041	691884	66101106	65188871	8	65188871	8	65188871	*	W	-0.146465	3.51429
chr1:213199963:G:A	0.2156	A	G	0.6816	-0.0137	0.0111	36659	63137	0	0.8837	1	213199963	1	213199963	*	rs2817978	R	213373306	rs2817978	A	G	0.6949	-0.0092	0.002	4.3e-06	535887	213373306	213199963	1	213199963	1	213199963	*	R	-1.23423	-4.6
chr2:158979715:T:G	0.5772	T	G	0.7427	-0.0065	0.0116	36659	63137	20.2	0.2514	2	158979715	2	158979715	*	rs842067	K	159836227	rs842067	T	G	0.7303	-0.0073	0.002	0.0002	687722	159836227	158979715	2	158979715	2	158979715	*	K	-0.560345	-3.65
chr9:34282431:C:G	0.623	C	G	0.2292	0.0059	0.012	36659	63137	0	0.4559	9	34282431	9	34282431	*	rs2380927	S	34282429	rs2380927	C	G	0.2092	0.0091	0.0021	1.7e-05	692226	34282429	34282431	9	34282431	9	34282431	*	S	0.491667	4.33333
chr5:86822298:A:C	0.3621	A	C	0.5288	-0.0093	0.0102	36659	63137	0	0.784	5	86822298	5	86822298	*	rs6862852	M	86118115	rs6862852	A	C	0.5422	-0.0066	0.0017	0.00013	684786	86118115	86822298	5	86822298	5	86822298	*	M	-0.911765	-3.88235
chr5:144357055:G:A	0.832	A	G	0.0662	-0.0043	0.0205	36659	63137	0	0.823	5	144357055	5	144357055	*	rs17101828	D	143736618	rs17101828	A	G	0.06525	-0.0134	0.0035	0.00012	675036	143736618	144357055	5	144357055	5	144357055	*	D	-0.209756	-3.82857
chr2:161765775:G:A	0.8332	A	G	0.1646	0.0029	0.0138	36659	63137	35.8	0.1126	2	161765775	2	161765775	*	rs13022437	R	162622285	rs13022437	A	G	0.1517	-0.0093	0.0024	0.0001	692508	162622285	161765775	2	161765775	2	161765775	*	R	0.210145	-3.875
chr2:55059545:G:A	0.7953	A	G	0.3309	-0.0028	0.0107	36659	63137	43.2	0.06215	2	55059545	2	55059545	*	rs7582359	D	55286681	rs7582359	A	G	0.3304	-0.0126	0.0018	7.6e-12	683008	55286681	55059545	2	55059545	2	55059545	*	D	-0.261682	-7
chr16:65779319:G:A	0.7048	A	G	0.092	-0.0067	0.0176	36659	63137	0	0.8966	16	65779319	16	65779319	*	rs9931033	R	65813222	rs9931033	A	G	0.0863	-0.0107	0.0031	0.00046	691706	65813222	65779319	16	65779319	16	65779319	*	R	-0.380682	-3.45161
chr11:17117119:G:A	0.3497	A	G	0.3042	0.0103	0.011	36659	63137	0	0.7692	11	17117119	11	17117119	*	rs3950680	R	17138666	rs3950680	A	G	0.3093	-0.0085	0.0018	1.2e-06	794480	17138666	17117119	11	17117119	11	17117119	*	R	0.936364	-4.72222
chr6:20027407:A:G	0.9191	A	G	0.6726	-0.0011	0.0109	36294	57031	0	0.6138	6	20027407	6	20027407	*	rs662751	R	20027638	rs662751	A	G	0.6567	-0.0072	0.0018	7.8e-05	682631	20027638	20027407	6	20027407	6	20027407	*	R	-0.100917	-4
chr16:4881957:C:T	0.1418	T	C	0.3496	-0.0156	0.0106	36659	63137	40.7	0.07773	16	4881957	16	4881957	*	rs7928	Y	4931958	rs7928	T	C	0.3448	0.0131	0.0018	8.1e-13	687717	4931958	4881957	16	4881957	16	4881957	*	Y	-1.4717	7.27778
chr12:41396389:C:T	0.5605	T	C	0.5415	0.006	0.0103	36659	63137	0	0.9656	12	41396389	12	41396389	*	rs7966732	Y	41790191	rs7966732	T	C	0.5473	0.008	0.0018	5.6e-06	675027	41790191	41396389	12	41396389	12	41396389	*	Y	0.582524	4.44444
chr15:94695728:A:G	0.5649	A	G	0.8199	0.0078	0.0136	36659	63137	0	0.5391	15	94695728	15	94695728	*	rs4381545	R	95238957	rs4381545	A	G	0.8057	0.0097	0.0022	1.2e-05	689578	95238957	94695728	15	94695728	15	94695728	*	R	0.573529	4.40909
chr13:60809694:T:C	0.1527	T	C	0.3623	0.0151	0.0106	36659	63137	0	0.9705	13	60809694	13	60809694	*	rs4886276	Y	61383828	rs4886276	T	C	0.3495	0.0063	0.0018	0.00049	691996	61383828	60809694	13	60809694	13	60809694	*	Y	1.42453	3.5
chr1:198754786:A:C	0.6542	A	C	0.8665	0.0067	0.0149	36659	63137	0	0.8894	1	198754786	1	198754786	*	rs12127496	M	198723915	rs12127496	A	C	0.8632	-0.012	0.0025	2.2e-06	688554	198723915	198754786	1	198754786	1	198754786	*	M	0.449664	-4.8
chr13:65276288:G:C	0.8913	C	G	0.4267	0.0014	0.0102	36659	63137	0	0.7745	13	65276288	13	65276288	*	rs9317498	S	65850420	rs9317498	C	G	0.4364	-0.0101	0.0017	7.5e-09	685166	65850420	65276288	13	65276288	13	65276288	*	S	0.137255	-5.94118
chr2:207244108:G:C	0.3543	C	G	0.5966	-0.0097	0.0105	36659	63137	0	0.7618	2	207244108	2	207244108	*	rs10490474	S	208108832	rs10490474	C	G	0.6112	0.0073	0.0018	4.8e-05	686702	208108832	207244108	2	207244108	2	207244108	*	S	-0.92381	4.05556
chr8:59641637:G:A	0.7795	A	G	0.066	-0.0058	0.0206	36659	63137	0	0.5603	8	59641637	8	59641637	*	rs16925082	R	60554196	rs16925082	A	G	0.06741	-0.0138	0.0037	0.00023	658778	60554196	59641637	8	59641637	8	59641637	*	R	-0.281553	-3.72973
chr8:3055136:C:T	0.04894	T	C	0.7969	0.0249	0.0126	36659	63137	0	0.5675	8	3055136	8	3055136	*	rs2219569	Y	2912658	rs2219569	T	C	0.8055	-0.0077	0.0022	0.00046	687565	2912658	3055136	8	3055136	8	3055136	*	Y	1.97619	-3.5
chr2:103468240:G:A	0.2494	A	G	0.4608	0.0117	0.0102	36659	63137	0	0.9359	2	103468240	2	103468240	*	rs266061	R	104084698	rs266061	A	G	0.4882	-0.0115	0.0017	1.4e-11	692106	104084698	103468240	2	103468240	2	103468240	*	R	1.14706	-6.76471
chr3:141276223:G:A	0.1418	A	G	0.0847	0.0267	0.0182	36659	63137	0	0.745	3	141276223	3	141276223	*	rs6772975	R	140995065	rs6772975	A	G	0.07571	0.0137	0.0033	3.1e-05	691556	140995065	141276223	3	141276223	3	141276223	*	R	1.46703	4.15152
chr6:45361639:G:C	0.6842	C	G	0.3051	-0.0044	0.0109	36659	63137	9.7	0.3513	6	45361639	6	45361639	*	rs12194628	S	45329376	rs12194628	C	G	0.3013	-0.0092	0.0019	5.9e-07	692289	45329376	45361639	6	45361639	6	45361639	*	S	-0.40367	-4.84211
chr6:34549651:C:T	0.4637	T	C	0.7995	0.0095	0.0129	36659	63137	8.1	0.3668	6	34549651	6	34549651	*	rs3798548	Y	34517428	rs3798548	T	C	0.811	-0.0192	0.0023	6.2e-17	674958	34517428	34549651	6	34549651	6	34549651	*	Y	0.736434	-8.34783
chr18:38732739:G:A	0.9315	A	G	0.0952	0.0015	0.0178	36659	63137	31.4	0.1481	18	38732739	18	38732739	*	rs1036632	R	36312703	rs1036632	A	G	0.07741	0.0129	0.0032	5.2e-05	683495	36312703	38732739	18	38732739	18	38732739	*	R	0.0842697	4.03125
chr18:60782944:G:T	0.9163	T	G	0.5102	0.0011	0.0101	36659	63137	0	0.7507	18	60782944	18	60782944	*	rs1455512	K	58450177	rs1455512	T	G	0.5034	-0.006	0.0017	0.00047	685986	58450177	60782944	18	60782944	18	60782944	*	K	0.108911	-3.52941
chr13:97297568:A:T	0.6486	A	T	0.9313	-0.0091	0.02	36659	63137	25.8	0.198	13	97297568	13	97297568	*	rs16954000	W	97949822	rs16954000	A	T	0.92703	-0.0149	0.0034	8.3e-06	690988	97949822	97297568	13	97297568	13	97297568	*	W	-0.455	-4.38235
chr5:107573797:G:C	0.6503	C	G	0.0845	-0.0084	0.0186	36659	63137	0	0.5869	5	107573797	5	107573797	*	rs10043302	S	106909498	rs10043302	C	G	0.08495	0.011	0.0031	0.00039	679937	106909498	107573797	5	107573797	5	107573797	*	S	-0.451613	3.54839
chr9:128391327:C:T	0.7986	T	C	0.0426	0.0064	0.0252	36659	63137	35.4	0.1159	9	128391327	9	128391327	*	rs2240944	Y	131153606	rs2240944	T	C	0.04625	0.0206	0.0041	6.2e-07	674286	131153606	128391327	9	128391327	9	128391327	*	Y	0.253968	5.02439
chr8:9563759:A:G	0.145	A	G	0.8839	0.0232	0.0159	36390	62462	0	0.8337	8	9563759	8	9563759	*	rs13274310	R	9421269	rs13274310	A	G	0.881	-0.0127	0.0027	2.3e-06	690353	9421269	9563759	8	9563759	8	9563759	*	R	1.45912	-4.7037
chr6:53748635:C:A	0.6571	A	C	0.1849	0.0058	0.013	36659	63137	0	0.5999	6	53748635	6	53748635	*	rs9474643	M	53613433	rs9474643	A	C	0.1852	-0.0077	0.0022	0.00039	690154	53613433	53748635	6	53748635	6	53748635	*	M	0.446154	-3.5
chr4:129674069:C:G	0.4294	C	G	0.7123	-0.009	0.0113	36659	63137	24.9	0.2067	4	129674069	4	129674069	*	rs16998022	S	130595224	rs16998022	C	G	0.707	0.0089	0.0019	3.9e-06	673784	130595224	129674069	4	129674069	4	129674069	*	S	-0.79646	4.68421
chr14:62928290:T:C	0.8394	T	C	0.374	0.0021	0.0104	36659	63137	37.2	0.1019	14	62928290	14	62928290	*	rs1950571	Y	63395008	rs1950571	T	C	0.373	0.0074	0.0018	3.4e-05	692020	63395008	62928290	14	62928290	14	62928290	*	Y	0.201923	4.11111
chr7:115282838:A:G	0.1516	A	G	0.8095	-0.0186	0.013	36659	63137	0	0.7373	7	115282838	7	115282838	*	rs7792813	R	114922892	rs7792813	A	G	0.8172	-0.0097	0.0023	1.6e-05	672152	114922892	115282838	7	115282838	7	115282838	*	R	-1.43077	-4.21739
chr2:156175603:A:G	0.5861	A	G	0.4151	0.0056	0.0102	36659	63137	0	0.966	2	156175603	2	156175603	*	rs2037341	R	157032115	rs2037341	A	G	0.4155	0.0086	0.0016	1.7e-07	787333	157032115	156175603	2	156175603	2	156175603	*	R	0.54902	5.375
chr7:20521680:T:C	0.07668	T	C	0.5821	0.0181	0.0102	36659	63137	0	0.9856	7	20521680	7	20521680	*	rs2214244	Y	20561303	rs2214244	T	C	0.5817	-0.0061	0.0017	0.00047	692569	20561303	20521680	7	20521680	7	20521680	*	Y	1.77451	-3.58824
chr4:38642976:C:T	0.2638	T	C	0.5143	-0.0113	0.0101	36659	63137	1.8	0.4247	4	38642976	4	38642976	*	rs1824652	Y	38644597	rs1824652	T	C	0.5315	-0.0083	0.0017	1.8e-06	687451	38644597	38642976	4	38642976	4	38642976	*	Y	-1.11881	-4.88235
chr1:72124510:G:A	0.7786	A	G	0.5031	-0.0028	0.0101	36659	63137	0	0.8742	1	72124510	1	72124510	*	rs2821239	R	72590193	rs2821239	A	G	0.5118	-0.019	0.0016	6.1e-32	788379	72590193	72124510	1	72124510	1	72124510	*	R	-0.277228	-11.875
chr5:114338611:C:T	0.1847	T	C	0.3531	0.014	0.0105	36659	63137	7.5	0.3726	5	114338611	5	114338611	*	rs1457765	Y	113674308	rs1457765	T	C	0.3382	-0.0081	0.0018	8.2e-06	687036	113674308	114338611	5	114338611	5	114338611	*	Y	1.33333	-4.5
chr2:131107491:A:G	0.456	A	G	0.8889	-0.012	0.0161	36659	63137	0	0.5749	2	131107491	2	131107491	*	rs11901794	R	131865064	rs11901794	A	G	0.8783	-0.0106	0.0026	4.3e-05	680664	131865064	131107491	2	131107491	2	131107491	*	R	-0.745342	-4.07692
chr4:101225945:G:A	0.9625	A	G	0.8082	0.0006	0.013	36659	63137	20.4	0.2495	4	101225945	4	101225945	*	rs2851008	R	102147102	rs2851008	A	G	0.8123	-0.0085	0.0022	0.00015	690085	102147102	101225945	4	101225945	4	101225945	*	R	0.0461538	-3.86364
chr10:2543559:T:C	0.7614	T	C	0.8329	-0.0041	0.0135	36659	63137	11.1	0.3385	10	2543559	10	2543559	*	rs11251349	Y	2585751	rs11251349	T	C	0.8245	0.0081	0.0023	0.00039	691092	2585751	2543559	10	2543559	10	2543559	*	Y	-0.303704	3.52174
chr3:64744216:G:A	0.8404	A	G	0.7355	-0.0023	0.0115	36659	63137	27.1	0.1859	3	64744216	3	64744216	*	rs7638389	R	64729892	rs7638389	A	G	0.7616	-0.0085	0.0019	7.3e-06	794757	64729892	64744216	3	64744216	3	64744216	*	R	-0.2	-4.47368
chr11:43372306:A:G	0.4587	A	G	0.8869	0.0118	0.0159	36659	63137	0	0.7496	11	43372306	11	43372306	*	rs16937467	R	43393856	rs16937467	A	G	0.8825	0.0114	0.003	0.00012	682769	43393856	43372306	11	43372306	11	43372306	*	R	0.742138	3.8
chr1:8540342:C:T	0.465	T	C	0.2233	0.0089	0.0122	36659	63137	0	0.5826	1	8540342	1	8540342	*	rs12401496	Y	8600401	rs12401496	T	C	0.1942	-0.0111	0.0022	3.7e-07	692059	8600401	8540342	1	8540342	1	8540342	*	Y	0.729508	-5.04545
chr13:29096631:T:C	0.212	T	C	0.2737	-0.0142	0.0114	36659	63137	0	0.5915	13	29096631	13	29096631	*	rs9506103	Y	29670768	rs9506103	T	C	0.255	0.0082	0.002	2.7e-05	692504	29670768	29096631	13	29096631	13	29096631	*	Y	-1.24561	4.1
chr18:23354978:T:C	0.9524	T	C	0.6471	-0.0006	0.0105	36659	63137	0.3	0.4381	18	23354978	18	23354978	*	rs7228616	Y	20934942	rs7228616	T	C	0.6308	0.0094	0.0017	2.2e-08	789585	20934942	23354978	18	23354978	18	23354978	*	Y	-0.0571429	5.52941
chr8:27401634:A:T	0.1584	A	T	0.5623	0.0144	0.0102	36659	63137	6.3	0.3836	8	27401634	8	27401634	*	rs2059968	W	27259151	rs2059968	A	T	0.5672	-0.0073	0.0017	2.4e-05	691926	27259151	27401634	8	27401634	8	27401634	*	W	1.41176	-4.29412
chr13:35899663:A:G	0.2244	A	G	0.2676	0.0145	0.0119	36659	63137	32.2	0.1416	13	35899663	13	35899663	*	rs1343186	R	36473800	rs1343186	A	G	0.2532	0.009	0.002	5.3e-06	689533	36473800	35899663	13	35899663	13	35899663	*	R	1.21849	4.5
chr6:31116393:A:C	0.7941	A	C	0.7918	-0.0033	0.0125	36390	62462	9.9	0.3512	6	31116393	6	31116393	*	rs1042127	M	31084170	rs1042127	A	C	0.8272	0.0124	0.0022	2.6e-08	794159	31084170	31116393	6	31116393	6	31116393	*	M	-0.264	5.63636
chr18:39747958:G:A	0.9389	A	G	0.7391	-0.0009	0.0117	36659	63137	0	0.5039	18	39747958	18	39747958	*	rs1017544	R	37327922	rs1017544	A	G	0.7555	-0.009	0.002	8.6e-06	691098	37327922	39747958	18	39747958	18	39747958	*	R	-0.0769231	-4.5
chr2:24502595:C:A	0.07428	A	C	0.2747	0.02	0.0112	36659	63137	0	0.8209	2	24502595	2	24502595	*	rs11125627	M	24725464	rs11125627	A	C	0.2709	-0.0149	0.0019	7.7e-15	690118	24725464	24502595	2	24502595	2	24502595	*	M	1.78571	-7.84211
chr6:67567711:C:A	0.2832	A	C	0.7697	-0.0131	0.0122	36659	63137	0	0.5836	6	67567711	6	67567711	*	rs865628	M	68277604	rs865628	A	C	0.7872	0.0085	0.0021	5e-05	692047	68277604	67567711	6	67567711	6	67567711	*	M	-1.07377	4.04762
chr6:26430753:A:G	0.3184	A	G	0.8351	-0.0135	0.0135	36659	63137	0	0.7093	6	26430753	6	26430753	*	rs2893848	R	26430981	rs2893848	A	G	0.8386	0.009	0.0023	6.6e-05	795489	26430981	26430753	6	26430753	6	26430753	*	R	-1	3.91304
chr3:88489866:T:G	0.7544	T	G	0.2704	0.0036	0.0114	36659	63137	40.7	0.07747	3	88489866	3	88489866	*	rs9814149	K	88539016	rs9814149	T	G	0.2651	-0.0084	0.0019	1.7e-05	692259	88539016	88489866	3	88489866	3	88489866	*	K	0.315789	-4.42105
chr5:63271218:C:A	0.2526	A	C	0.6379	0.0121	0.0106	36659	63137	0	0.7444	5	63271218	5	63271218	*	rs427421	M	62567045	rs427421	A	C	0.6318	-0.0071	0.0018	8.6e-05	680507	62567045	63271218	5	63271218	5	63271218	*	M	1.14151	-3.94444
chr11:72772835:G:A	0.9391	A	G	0.2712	-0.0009	0.0115	36659	63137	0.1	0.4397	11	72772835	11	72772835	*	rs534668	R	72483880	rs534668	A	G	0.2847	0.009	0.0018	6.7e-07	795524	72483880	72772835	11	72772835	11	72772835	*	R	-0.0782609	5
chr7:122451107:C:G	0.2567	C	G	0.6872	0.0124	0.0109	36659	63137	21.6	0.2376	7	122451107	7	122451107	*	rs3815184	S	122091161	rs3815184	C	G	0.691	-0.008	0.0019	1.8e-05	679167	122091161	122451107	7	122451107	7	122451107	*	S	1.13761	-4.21053
chr7:3295714:A:C	0.9608	A	C	0.4604	0.0005	0.0102	36659	63137	0	0.4722	7	3295714	7	3295714	*	rs9986894	M	3335346	rs9986894	A	C	0.4512	-0.0065	0.0017	0.00018	692152	3335346	3295714	7	3295714	7	3295714	*	M	0.0490196	-3.82353
chr3:20537950:G:C	0.3636	C	G	0.3754	0.0095	0.0105	36659	63137	45.1	0.05162	3	20537950	3	20537950	*	rs17201596	S	20579442	rs17201596	C	G	0.3928	-0.0088	0.0018	1.2e-06	674935	20579442	20537950	3	20537950	3	20537950	*	S	0.904762	-4.88889
chr12:89839693:T:A	0.379	A	T	0.131	0.0132	0.015	36659	63137	49.2	0.03236	12	89839693	12	89839693	*	rs1895710	W	90233470	rs1895710	A	T	0.1364	-0.0134	0.0026	1.8e-07	686207	90233470	89839693	12	89839693	12	89839693	*	W	0.88	-5.15385
chr3:80303603:A:G	0.1324	A	G	0.9307	-0.0297	0.0198	36659	63137	0	0.5717	3	80303603	3	80303603	*	rs12186115	R	80352753	rs12186115	A	G	0.92709	0.0129	0.0032	6.9e-05	692406	80352753	80303603	3	80303603	3	80303603	*	R	-1.5	4.03125
chr3:119495066:A:C	0.1155	A	C	0.5063	-0.0159	0.0101	36659	63137	0	0.7852	3	119495066	3	119495066	*	rs13075568	M	119213913	rs13075568	A	C	0.4847	-0.0065	0.0017	0.00016	692473	119213913	119495066	3	119495066	3	119495066	*	M	-1.57426	-3.82353
chr3:29532058:C:T	0.535	T	C	0.5318	0.0063	0.0101	36659	63137	0	0.5927	3	29532058	3	29532058	*	rs35911	Y	29573549	rs35911	T	C	0.5084	0.0065	0.0017	0.00018	685097	29573549	29532058	3	29532058	3	29532058	*	Y	0.623762	3.82353
chr3:20399558:T:C	0.1911	T	C	0.7454	-0.0153	0.0117	36659	63137	0	0.4833	3	20399558	3	20399558	*	rs4858193	Y	20441050	rs4858193	T	C	0.7221	0.0129	0.0019	1.6e-11	686850	20441050	20399558	3	20399558	3	20399558	*	Y	-1.30769	6.78947
chr11:133748419:T:C	0.3511	T	C	0.3388	0.0103	0.011	36659	63137	18.7	0.2657	11	133748419	11	133748419	*	rs6590728	Y	133618314	rs6590728	T	C	0.3501	0.0065	0.0018	0.00039	682634	133618314	133748419	11	133748419	11	133748419	*	Y	0.936364	3.61111
chr2:210711734:G:A	0.9715	A	G	0.6039	-0.0004	0.0103	36659	63137	0	0.6968	2	210711734	2	210711734	*	rs2111713	R	211576458	rs2111713	A	G	0.6072	0.0105	0.0018	2.5e-09	691806	211576458	210711734	2	210711734	2	210711734	*	R	-0.038835	5.83333
chr2:156743649:G:T	0.7168	T	G	0.5142	0.0037	0.0102	36659	63137	14.7	0.3044	2	156743649	2	156743649	*	rs2882945	K	157600161	rs2882945	T	G	0.5253	-0.0066	0.0017	0.00014	679091	157600161	156743649	2	156743649	2	156743649	*	K	0.362745	-3.88235
chr11:57269774:T:G	0.3847	T	G	0.5988	-0.0089	0.0103	36659	63137	0	0.6004	11	57269774	11	57269774	*	rs2155231	K	57037248	rs2155231	T	G	0.5902	0.0077	0.0018	1e-05	692169	57037248	57269774	11	57269774	11	57269774	*	K	-0.864078	4.27778
chr12:17999497:G:A	0.8174	A	G	0.1799	0.003	0.0131	36659	63137	33.2	0.1332	12	17999497	12	17999497	*	rs12366786	R	18152431	rs12366786	A	G	0.1894	0.0101	0.0022	6.6e-06	689773	18152431	17999497	12	17999497	12	17999497	*	R	0.229008	4.59091
chr11:49747597:T:G	0.111	T	G	0.3957	0.0166	0.0104	36659	63137	34.8	0.1201	11	49747597	11	49747597	*	rs6486020	K	49769149	rs6486020	T	G	0.4118	0.008	0.0017	4.5e-06	692503	49769149	49747597	11	49747597	11	49747597	*	K	1.59615	4.70588
chr4:49056278:A:G	0.2282	A	G	0.2779	-0.0139	0.0115	36659	63137	0	0.5925	4	49056278	4	49056278	*	rs10024211	R	49058295	rs10024211	A	G	0.2758	0.0107	0.0019	1.4e-08	688508	49058295	49056278	4	49056278	4	49056278	*	R	-1.2087	5.63158
chr8:11597597:C:T	0.003305	T	C	0.3956	0.032	0.0109	36390	62462	43.5	0.06841	8	11597597	8	11597597	*	rs11777273	Y	11455106	rs11777273	T	C	0.4004	-0.0145	0.0017	2.7e-17	782025	11455106	11597597	8	11597597	8	11597597	*	Y	2.93578	-8.52941
chr8:8388651:A:C	0.02922	A	C	0.3226	0.0238	0.0109	36390	62462	0	0.4922	8	8388651	8	8388651	*	rs13280304	H	8246161	rs13280304	A	C	0.3196	-0.0119	0.0019	1.6e-10	690662	8246161	8388651	8	8388651	8	8388651	*	H	2.18349	-6.26316
chr3:94549313:C:T	0.9779	T	C	0.6906	-0.0003	0.0111	36659	63137	17.5	0.2765	3	94549313	3	94549313	*	rs957303	H	94268157	rs957303	T	C	0.7052	0.0084	0.0019	1e-05	685994	94268157	94549313	3	94549313	3	94549313	*	H	-0.027027	4.42105
chr11:28313905:T:C	0.6367	T	C	0.741	0.0055	0.0115	36659	63137	0	0.8544	11	28313905	11	28313905	*	rs12791341	Y	28335452	rs12791341	T	C	0.7475	0.0072	0.002	0.00027	687755	28335452	28313905	11	28313905	11	28313905	*	Y	0.478261	3.6
chr8:3792980:C:A	0.4498	A	C	0.665	-0.0082	0.0109	36659	63137	2.2	0.4212	8	3792980	8	3792980	*	rs10093930	M	3650502	rs10093930	A	C	0.679	-0.0078	0.0018	9.1e-06	793578	3650502	3792980	8	3792980	8	3792980	*	M	-0.752294	-4.33333
chr16:67199363:A:C	0.4973	A	C	0.5445	0.007	0.0103	36659	63137	31.1	0.1505	16	67199363	16	67199363	*	rs12923138	M	67233266	rs12923138	A	C	0.5751	-0.0094	0.0018	2.1e-07	636079	67233266	67199363	16	67199363	16	67199363	*	M	0.679612	-5.22222
chr22:41676908:C:A	0.2117	A	C	0.8002	-0.0158	0.0127	36659	63137	31.4	0.1484	22	41676908	22	41676908	*	rs1807497	M	42072912	rs1807497	A	C	0.8016	-0.0088	0.0022	7.3e-05	686532	42072912	41676908	22	41676908	22	41676908	*	M	-1.24409	-4
chr20:25441012:C:T	0.7213	T	C	0.4374	0.0036	0.0101	36659	63137	0	0.6946	20	25441012	20	25441012	*	rs6050617	Y	25421648	rs6050617	T	C	0.4462	0.0096	0.0017	2.7e-08	692506	25421648	25441012	20	25441012	20	25441012	*	Y	0.356436	5.64706
chr6:113578759:C:G	0.7725	C	G	0.5747	-0.003	0.0103	36659	63137	0	0.5005	6	113578759	6	113578759	*	rs4341037	S	113899961	rs4341037	C	G	0.5688	0.0061	0.0017	0.00039	690760	113899961	113578759	6	113578759	6	113578759	*	S	-0.291262	3.58824
chr17:29779100:A:G	0.0007794	A	G	0.4965	0.0338	0.0101	36659	63137	0	0.9884	17	29779100	17	29779100	*	rs2617880	D	28106118	rs2617880	A	G	0.4832	-0.01	0.0017	5.2e-09	691847	28106118	29779100	17	29779100	17	29779100	*	D	3.34653	-5.88235
chr6:98344233:A:G	0.568	A	G	0.886	0.0091	0.0159	36659	63137	9.6	0.3528	6	98344233	6	98344233	*	rs9491326	R	98792109	rs9491326	A	G	0.891	-0.0155	0.0027	1.5e-08	690675	98792109	98344233	6	98344233	6	98344233	*	R	0.572327	-5.74074
chr2:186399233:C:T	0.8158	T	C	0.6961	-0.0026	0.011	36659	63137	22.9	0.2257	2	186399233	2	186399233	*	rs10196208	Y	187263960	rs10196208	T	C	0.6981	0.0081	0.0019	1.9e-05	692343	187263960	186399233	2	186399233	2	186399233	*	Y	-0.236364	4.26316
chr11:20942002:A:G	0.1224	A	G	0.8924	-0.0252	0.0163	36659	63137	0	0.9194	11	20942002	11	20942002	*	rs2896621	R	20963548	rs2896621	A	G	0.8941	-0.0131	0.0028	2.3e-06	690494	20963548	20942002	11	20942002	11	20942002	*	R	-1.54601	-4.67857
chr12:53389175:G:A	0.2283	A	G	0.1704	0.0161	0.0134	36659	63137	29	0.169	12	53389175	12	53389175	*	rs12368491	R	53782959	rs12368491	A	G	0.1718	0.0116	0.0023	3.8e-07	691034	53782959	53389175	12	53389175	12	53389175	*	R	1.20149	5.04348
chr4:101387944:T:C	0.2068	T	C	0.2669	-0.0147	0.0116	36659	63137	0	0.5494	4	101387944	4	101387944	*	rs6825658	Y	102309101	rs6825658	T	C	0.2735	0.01	0.0019	1.9e-07	692055	102309101	101387944	4	101387944	4	101387944	*	Y	-1.26724	5.26316
chr1:96690178:G:T	0.3402	T	G	0.3359	-0.0102	0.0107	36659	63137	0	0.9941	1	96690178	1	96690178	*	rs4949939	K	97155734	rs4949939	T	G	0.3404	0.0157	0.0018	7e-18	691948	97155734	96690178	1	96690178	1	96690178	*	K	-0.953271	8.72222
chr17:70329177:G:C	0.7271	C	G	0.2501	0.0041	0.0117	36659	63137	48.2	0.03658	17	70329177	17	70329177	*	rs312690	S	68325318	rs312690	C	G	0.2467	0.0075	0.0019	7e-05	791839	68325318	70329177	17	70329177	17	70329177	*	S	0.350427	3.94737
chr7:137759701:C:A	0.3001	A	C	0.3196	-0.0113	0.0109	36659	63137	16.8	0.2836	7	137759701	7	137759701	*	rs13221354	M	137444447	rs13221354	A	C	0.316	0.009	0.0019	1.5e-06	691767	137444447	137759701	7	137759701	7	137759701	*	M	-1.0367	4.73684
chr18:46752055:T:C	0.4964	T	C	0.5218	0.007	0.0102	36659	63137	27.6	0.1819	18	46752055	18	46752055	*	rs3893053	Y	44332018	rs3893053	T	C	0.502	-0.0067	0.0017	0.00013	683118	44332018	46752055	18	46752055	18	46752055	*	Y	0.686275	-3.94118
chr17:54852079:A:G	0.09708	A	G	0.8519	-0.0238	0.0143	36659	63137	0	0.6416	17	54852079	17	54852079	*	rs17744735	R	52929440	rs17744735	A	G	0.8411	-0.0118	0.0024	1.2e-06	674318	52929440	54852079	17	54852079	17	54852079	*	R	-1.66434	-4.91667
chr3:132011983:T:A	0.03036	A	T	0.1076	-0.0352	0.0163	36659	63137	0	0.832	3	132011983	3	132011983	*	rs9826736	W	131730827	rs9826736	A	T	0.1203	0.0123	0.0027	3.9e-06	690296	131730827	132011983	3	132011983	3	132011983	*	W	-2.15951	4.55556
chr6:44999753:T:C	0.5067	T	C	0.5876	0.0068	0.0102	36659	63137	0	0.6523	6	44999753	6	44999753	*	rs10948197	Y	44967490	rs10948197	T	C	0.5975	0.0072	0.0017	3.2e-05	691308	44967490	44999753	6	44999753	6	44999753	*	Y	0.666667	4.23529
chr12:98286129:G:A	0.4265	A	G	0.3549	-0.0084	0.0105	36659	63137	12.6	0.324	12	98286129	12	98286129	*	rs12297632	R	98679907	rs12297632	A	G	0.3637	0.007	0.0018	0.00015	669336	98679907	98286129	12	98286129	12	98286129	*	R	-0.8	3.88889
chr8:94708434:G:A	0.1964	A	G	0.623	-0.0135	0.0104	36659	63137	0	0.7622	8	94708434	8	94708434	*	rs6471468	R	95720662	rs6471468	A	G	0.6288	0.0086	0.0018	1.4e-06	689364	95720662	94708434	8	94708434	8	94708434	*	R	-1.29808	4.77778
chr5:96525325:G:A	0.7463	A	G	0.3717	-0.0034	0.0104	36659	63137	6.8	0.379	5	96525325	5	96525325	*	rs261968	R	95861029	rs261968	A	G	0.3757	0.0123	0.0018	4.1e-12	690792	95861029	96525325	5	96525325	5	96525325	*	R	-0.326923	6.83333
chr22:40730669:T:C	0.02067	T	C	0.3658	-0.0244	0.0105	36659	63137	6.9	0.3776	22	40730669	22	40730669	*	rs4821972	Y	41126673	rs4821972	T	C	0.3461	0.0068	0.0018	0.0002	685176	41126673	40730669	22	40730669	22	40730669	*	Y	-2.32381	3.77778
chr1:62039267:T:C	0.6132	T	C	0.4454	-0.0051	0.0102	36659	63137	0	0.5742	1	62039267	1	62039267	*	rs4072368	Y	62504939	rs4072368	T	C	0.4465	0.0074	0.0017	1.8e-05	686637	62504939	62039267	1	62039267	1	62039267	*	Y	-0.5	4.35294
chr20:2928644:C:T	0.5113	T	C	0.4398	0.0068	0.0103	36659	63137	0	0.9125	20	2928644	20	2928644	*	rs6115728	Y	2909290	rs6115728	T	C	0.4602	0.0082	0.0017	2.1e-06	689698	2909290	2928644	20	2928644	20	2928644	*	Y	0.660194	4.82353
chr22:43411257:A:G	0.9696	A	G	0.1326	0.0006	0.0154	36390	62462	35.1	0.1269	22	43411257	22	43411257	*	rs5759325	R	43807263	rs5759325	A	G	0.14	-0.0102	0.0026	6e-05	690672	43807263	43411257	22	43411257	22	43411257	*	R	0.038961	-3.92308
chr10:55726892:T:C	0.8122	T	C	0.5079	0.0024	0.0101	36659	63137	0	0.5963	10	55726892	10	55726892	*	rs2392947	Y	57486652	rs2392947	T	C	0.5341	0.0068	0.0017	8.6e-05	691726	57486652	55726892	10	55726892	10	55726892	*	Y	0.237624	4
chr4:94180187:C:G	0.5557	C	G	0.5393	-0.006	0.0102	36659	63137	38.6	0.09198	4	94180187	4	94180187	*	rs9996975	S	95101338	rs9996975	C	G	0.5238	0.0099	0.0017	1.2e-08	685669	95101338	94180187	4	94180187	4	94180187	*	S	-0.588235	5.82353
chr16:30130526:C:T	0.01865	T	C	0.3403	0.0256	0.0109	36659	63137	0	0.5652	16	30130526	16	30130526	*	rs9932466	Y	30141847	rs9932466	T	C	0.3316	-0.0187	0.0019	9.6e-24	686663	30141847	30130526	16	30130526	16	30130526	*	Y	2.34862	-9.84211
chr7:103867223:A:C	0.8897	A	C	0.5919	0.0014	0.0103	36659	63137	0	0.5726	7	103867223	7	103867223	*	rs9986961	M	103507670	rs9986961	A	C	0.5725	0.0062	0.0017	0.00041	685945	103507670	103867223	7	103867223	7	103867223	*	M	0.135922	3.64706
chr1:186321389:C:T	0.7567	T	C	0.149	0.0044	0.0143	36659	63137	0	0.445	1	186321389	1	186321389	*	rs10494584	Y	186290521	rs10494584	T	C	0.1652	-0.0108	0.0023	2e-06	684280	186290521	186321389	1	186321389	1	186321389	*	Y	0.307692	-4.69565
chr15:51948038:G:C	0.02446	C	G	0.4024	0.0233	0.0104	36659	63137	16.1	0.2907	15	51948038	15	51948038	*	rs2114191	S	52240235	rs2114191	C	G	0.4008	-0.0107	0.0018	3.9e-09	633985	52240235	51948038	15	51948038	15	51948038	*	S	2.24038	-5.94444
chr7:3269680:C:A	0.183	A	C	0.3078	-0.0147	0.011	36659	63137	18.2	0.2704	7	3269680	7	3269680	*	rs12056105	V	3309312	rs12056105	A	C	0.3154	0.0077	0.0019	4.2e-05	690233	3309312	3269680	7	3269680	7	3269680	*	V	-1.33636	4.05263
chr4:112389440:C:A	0.07749	A	C	0.3306	-0.019	0.0107	36659	63137	36.4	0.1075	4	112389440	4	112389440	*	rs965011	M	113310596	rs965011	A	C	0.3189	0.011	0.0018	3e-09	692350	113310596	112389440	4	112389440	4	112389440	*	M	-1.7757	6.11111
chr17:41486309:T:A	0.6863	A	T	0.1822	0.0053	0.0131	36659	63137	0	0.9462	17	41486309	17	41486309	*	rs2071602	W	39642561	rs2071602	A	T	0.1773	0.0134	0.0023	4.1e-09	692157	39642561	41486309	17	41486309	17	41486309	*	W	0.40458	5.82609
chr6:153069662:T:C	0.3673	T	C	0.7125	0.01	0.0111	36659	63137	0	0.8155	6	153069662	6	153069662	*	rs4870164	Y	153390797	rs4870164	T	C	0.7031	-0.0135	0.0019	1.1e-12	691756	153390797	153069662	6	153069662	6	153069662	*	Y	0.900901	-7.10526
chr17:82128513:C:T	0.8464	T	C	0.5641	-0.002	0.0103	36659	63137	54.6	0.01495	17	82128513	17	82128513	*	rs7406163	Y	80086389	rs7406163	T	C	0.5895	-0.0104	0.0018	8.3e-09	636675	80086389	82128513	17	82128513	17	82128513	*	Y	-0.194175	-5.77778
chr2:156249830:G:A	0.4201	A	G	0.4819	-0.0082	0.0101	36659	63137	0	0.8748	2	156249830	2	156249830	*	rs1226420	R	157106342	rs1226420	A	G	0.4855	-0.0067	0.0017	8.9e-05	692429	157106342	156249830	2	156249830	2	156249830	*	R	-0.811881	-3.94118
chr3:155603045:G:A	0.6632	A	G	0.6448	-0.0046	0.0105	36659	63137	40.2	0.0809	3	155603045	3	155603045	*	rs359573	R	155320834	rs359573	A	G	0.6535	0.0074	0.0018	5e-05	682172	155320834	155603045	3	155603045	3	155603045	*	R	-0.438095	4.11111
chr22:42259371:G:T	0.9473	T	G	0.1983	-0.0008	0.0126	36659	63137	27.1	0.186	22	42259371	22	42259371	*	rs5758686	K	42655377	rs5758686	T	G	0.2054	-0.0084	0.0021	8.9e-05	692279	42655377	42259371	22	42259371	22	42259371	*	K	-0.0634921	-4
chr11:92023962:T:C	0.7548	T	C	0.715	0.0035	0.0112	36659	63137	0	0.8594	11	92023962	11	92023962	*	rs4753360	Y	91757128	rs4753360	T	C	0.7196	-0.0082	0.0019	2.2e-05	692273	91757128	92023962	11	92023962	11	92023962	*	Y	0.3125	-4.31579
chr10:74273396:T:C	0.1794	T	C	0.3803	-0.0141	0.0105	36659	63137	0	0.5378	10	74273396	10	74273396	*	rs10824137	Y	76033154	rs10824137	T	C	0.3864	0.009	0.0018	3.8e-07	691443	76033154	74273396	10	74273396	10	74273396	*	Y	-1.34286	5
chr3:49176204:C:T	0.5998	T	C	0.7687	-0.0063	0.0119	36659	63137	0	0.4928	3	49176204	3	49176204	*	rs9586	Y	49213637	rs9586	T	C	0.7676	-0.0079	0.0021	0.00014	692566	49213637	49176204	3	49176204	3	49176204	*	Y	-0.529412	-3.7619
chr4:57499254:T:C	0.04839	T	C	0.7756	-0.0239	0.0121	36659	63137	37.9	0.09708	4	57499254	4	57499254	*	rs1441080	Y	58365420	rs1441080	T	C	0.7846	-0.009	0.0021	2.3e-05	684260	58365420	57499254	4	57499254	4	57499254	*	Y	-1.97521	-4.28571
chr5:88731053:C:T	0.1035	T	C	0.577	0.0166	0.0102	36659	63137	16.3	0.2882	5	88731053	5	88731053	*	rs187270	Y	88026870	rs187270	T	C	0.5802	-0.0076	0.0017	1.2e-05	690447	88026870	88731053	5	88731053	5	88731053	*	Y	1.62745	-4.47059
chr1:118873865:C:T	0.3476	T	C	0.1561	-0.0131	0.0139	36659	63137	30.2	0.1588	1	118873865	1	118873865	*	rs8179426	Y	119416488	rs8179426	T	C	0.1506	-0.0094	0.0023	3.7e-05	791987	119416488	118873865	1	118873865	1	118873865	*	Y	-0.942446	-4.08696
chr1:105610670:C:T	0.7691	T	C	0.3861	-0.0031	0.0104	36659	63137	0	0.8652	1	105610670	1	105610670	*	rs12730762	Y	106153292	rs12730762	T	C	0.367	0.0067	0.0018	0.00018	685745	106153292	105610670	1	105610670	1	105610670	*	Y	-0.298077	3.72222
chr22:38051358:T:C	0.7795	T	C	0.4435	-0.0028	0.0102	36659	63137	0	0.6228	22	38051358	22	38051358	*	rs4384887	Y	38447365	rs4384887	T	C	0.4332	0.0072	0.0017	3.6e-05	691158	38447365	38051358	22	38051358	22	38051358	*	Y	-0.27451	4.23529
chr1:101267549:G:A	0.5019	A	G	0.7361	0.0077	0.0115	36659	63137	41.4	0.07283	1	101267549	1	101267549	*	rs9433759	R	101733105	rs9433759	A	G	0.743	-0.0081	0.0019	2e-05	788211	101733105	101267549	1	101267549	1	101267549	*	R	0.669565	-4.26316
chr4:2953465:C:G	0.013	C	G	0.5882	0.0254	0.0102	36659	63137	4.2	0.4029	4	2953465	4	2953465	*	rs1475976	S	2955192	rs1475976	C	G	0.5957	0.0081	0.0017	2.9e-06	691616	2955192	2953465	4	2953465	4	2953465	*	S	2.4902	4.76471
chr14:29427219:C:G	0.3155	C	G	0.4106	-0.0106	0.0106	36659	63137	32.3	0.141	14	29427219	14	29427219	*	rs4307854	S	29896425	rs4307854	C	G	0.3892	-0.0087	0.0018	1.1e-06	682396	29896425	29427219	14	29427219	14	29427219	*	S	-1	-4.83333
chr9:84478136:A:G	0.03385	A	G	0.9484	0.0488	0.023	36659	63137	0	0.7443	9	84478136	9	84478136	*	rs7868932	R	87093051	rs7868932	A	G	0.94434	-0.0136	0.0037	0.00026	690955	87093051	84478136	9	84478136	9	84478136	*	R	2.12174	-3.67568
chr17:40323579:C:T	0.3928	T	C	0.1071	-0.0141	0.0165	36659	63137	0	0.8859	17	40323579	17	40323579	*	rs9904270	Y	38479831	rs9904270	T	C	0.1053	0.0124	0.0028	1.1e-05	691593	38479831	40323579	17	40323579	17	40323579	*	Y	-0.854545	4.42857
chr8:61226543:A:T	0.281	A	T	0.6118	0.0112	0.0104	36659	63137	16.2	0.2893	8	61226543	8	61226543	*	rs2931345	W	62139102	rs2931345	A	T	0.6029	-0.0098	0.0018	2.5e-08	692490	62139102	61226543	8	61226543	8	61226543	*	W	1.07692	-5.44444
chr1:92546015:A:G	0.2608	A	G	0.2115	0.0138	0.0123	36659	63137	53.4	0.01818	1	92546015	1	92546015	*	rs6603984	R	93011572	rs6603984	A	G	0.2071	0.0135	0.0021	1.9e-10	690499	93011572	92546015	1	92546015	1	92546015	*	R	1.12195	6.42857
chr9:71043470:G:A	0.05268	A	G	0.4003	0.02	0.0103	36659	63137	0	0.7738	9	71043470	9	71043470	*	rs10868945	R	73658386	rs10868945	A	G	0.3828	-0.0062	0.0018	0.00048	691112	73658386	71043470	9	71043470	9	71043470	*	R	1.94175	-3.44444
chr4:161224629:A:G	0.9981	A	G	0.6085	0	0.0106	36659	63137	0	0.906	4	161224629	4	161224629	*	rs6536584	R	162145781	rs6536584	A	G	0.6082	-0.0113	0.0018	1.6e-10	691273	162145781	161224629	4	161224629	4	161224629	*	R	0	-6.27778
chr3:142037699:C:T	0.285	T	C	0.8088	0.0139	0.013	36659	63137	0	0.6747	3	142037699	3	142037699	*	rs1543064	Y	141756541	rs1543064	T	C	0.815	0.0105	0.0022	1.9e-06	685427	141756541	142037699	3	142037699	3	142037699	*	Y	1.06923	4.77273
chr1:17016429:G:A	0.386	A	G	0.6373	0.0091	0.0105	36659	63137	47.6	0.03903	1	17016429	1	17016429	*	rs9435739	R	17342924	rs9435739	A	G	0.6688	-0.0107	0.0018	4.5e-09	692181	17342924	17016429	1	17016429	1	17016429	*	R	0.866667	-5.94444
chr10:33424787:A:G	0.06092	A	G	0.8297	-0.0252	0.0134	36659	63137	55.7	0.0125	10	33424787	10	33424787	*	rs2804899	R	33713715	rs2804899	A	G	0.8366	-0.01	0.0024	3e-05	670604	33713715	33424787	10	33424787	10	33424787	*	R	-1.8806	-4.16667
chr5:76111842:A:G	0.5831	A	G	0.8114	0.0071	0.0129	36659	63137	0	0.9502	5	76111842	5	76111842	*	rs10063621	R	75407667	rs10063621	A	G	0.8084	0.008	0.0022	0.0003	688412	75407667	76111842	5	76111842	5	76111842	*	R	0.550388	3.63636
chr2:220979495:G:A	0.003605	A	G	0.4975	0.0302	0.0104	36659	63137	0	0.7274	2	220979495	2	220979495	*	rs6755709	R	221844215	rs6755709	A	G	0.4924	-0.0068	0.0018	0.0001	678010	221844215	220979495	2	220979495	2	220979495	*	R	2.90385	-3.77778
chr13:91697765:A:G	0.5021	A	G	0.9233	0.0131	0.0196	36659	63137	0	0.4832	13	91697765	13	91697765	*	rs2135214	R	92350019	rs2135214	A	G	0.93686	0.0146	0.004	0.0003	589202	92350019	91697765	13	91697765	13	91697765	*	R	0.668367	3.65
chr1:22776860:T:C	0.4313	T	C	0.0495	0.0197	0.025	36025	56356	61.2	0.008153	1	22776860	1	22776860	*	rs2817912	Y	23103353	rs2817912	T	C	0.03999	-0.0167	0.0046	0.00029	686990	23103353	22776860	1	22776860	1	22776860	*	Y	0.788	-3.63043
chr8:104982657:A:G	0.8066	A	G	0.9461	0.0056	0.0229	36659	63137	0	0.5009	8	104982657	8	104982657	*	rs4734838	R	105994885	rs4734838	A	G	0.95089	-0.015	0.0041	0.00026	679696	105994885	104982657	8	104982657	8	104982657	*	R	0.244541	-3.65854
chr2:101914926:G:T	0.1244	T	G	0.3624	0.0161	0.0105	36659	63137	21.1	0.2424	2	101914926	2	101914926	*	rs4851508	K	102531388	rs4851508	T	G	0.361	-0.0078	0.0018	1.3e-05	691958	102531388	101914926	2	101914926	2	101914926	*	K	1.53333	-4.33333
chr3:9001597:C:T	0.36	T	C	0.4531	0.0093	0.0102	36659	63137	0	0.8815	3	9001597	3	9001597	*	rs535946	Y	9043281	rs535946	T	C	0.4522	0.0066	0.0017	0.00012	691064	9043281	9001597	3	9001597	3	9001597	*	Y	0.911765	3.88235
chr3:50187596:A:G	0.7417	A	G	0.4526	-0.0033	0.0101	36659	63137	10.9	0.3407	3	50187596	3	50187596	*	rs11711407	R	50225029	rs11711407	A	G	0.4442	0.0128	0.0018	5.9e-13	631778	50225029	50187596	3	50187596	3	50187596	*	R	-0.326733	7.11111
chr5:75675150:C:G	0.8596	C	G	0.8352	0.0024	0.0136	36659	63137	0	0.6293	5	75675150	5	75675150	*	rs10075465	S	74970975	rs10075465	C	G	0.8432	0.0198	0.0023	3e-18	794417	74970975	75675150	5	75675150	5	75675150	*	S	0.176471	8.6087
chr9:101116319:C:T	0.2848	T	C	0.4858	-0.0109	0.0102	36659	63137	49.7	0.03049	9	101116319	9	101116319	*	rs4631519	Y	103878601	rs4631519	T	C	0.4929	-0.0071	0.0017	4.8e-05	686227	103878601	101116319	9	101116319	9	101116319	*	Y	-1.06863	-4.17647
chr13:111296906:G:A	0.542	A	G	0.4175	0.0062	0.0102	36659	63137	31.6	0.1462	13	111296906	13	111296906	*	rs4773340	R	111949253	rs4773340	A	G	0.4267	-0.0103	0.0017	2.7e-09	692547	111949253	111296906	13	111296906	13	111296906	*	R	0.607843	-6.05882
chr8:65201797:C:T	0.8484	T	C	0.0704	-0.0038	0.0199	36659	63137	0	0.4837	8	65201797	8	65201797	*	rs13248730	H	66114032	rs13248730	T	C	0.06741	0.0128	0.0036	0.00031	680202	66114032	65201797	8	65201797	8	65201797	*	H	-0.190955	3.55556
chr7:27235936:T:C	0.1103	T	C	0.0611	0.0367	0.023	36659	63137	0	0.9	7	27235936	7	27235936	*	rs6973893	Y	27275555	rs6973893	T	C	0.04917	0.0143	0.004	0.00035	685074	27275555	27235936	7	27235936	7	27235936	*	Y	1.59565	3.575
chr8:10481998:G:A	0.2784	A	G	0.223	-0.0131	0.0121	36390	62462	0	0.9105	8	10481998	8	10481998	*	rs4523215	R	10339508	rs4523215	A	G	0.2331	0.0112	0.002	4e-08	690544	10339508	10481998	8	10481998	8	10481998	*	R	-1.08264	5.6
chr16:25705090:A:C	0.4031	A	C	0.7058	-0.0094	0.0112	36659	63137	43.5	0.06013	16	25705090	16	25705090	*	rs2881210	M	25716411	rs2881210	A	C	0.6929	-0.0077	0.0019	4.4e-05	674569	25716411	25705090	16	25705090	16	25705090	*	M	-0.839286	-4.05263
chr10:21301997:A:T	0.5018	A	T	0.8721	0.0102	0.0152	36659	63137	0	0.7322	10	21301997	10	21301997	*	rs9971139	W	21590926	rs9971139	A	T	0.8768	-0.0127	0.0027	2.5e-06	691032	21590926	21301997	10	21301997	10	21301997	*	W	0.671053	-4.7037
chr5:131001336:T:G	0.002146	T	G	0.7711	-0.0367	0.012	36659	63137	15	0.3012	5	131001336	5	131001336	*	rs987024	K	130337029	rs987024	T	G	0.7691	0.0121	0.0021	4.3e-09	691955	130337029	131001336	5	131001336	5	131001336	*	K	-3.05833	5.7619
chr8:92170373:G:A	0.6941	A	G	0.597	-0.0043	0.011	36659	63137	0	0.5765	8	92170373	8	92170373	*	rs2920939	R	93182601	rs2920939	A	G	0.6048	0.0092	0.0018	4.4e-07	677176	93182601	92170373	8	92170373	8	92170373	*	R	-0.390909	5.11111
chr20:40062407:A:T	0.8766	A	T	0.9	0.0027	0.0171	36659	63137	0	0.9884	20	40062407	20	40062407	*	rs6101825	W	38691048	rs6101825	A	T	0.90435	0.0114	0.003	0.00013	691885	38691048	40062407	20	40062407	20	40062407	*	W	0.157895	3.8
chr2:59711512:G:T	0.8845	T	G	0.1864	0.0019	0.013	36659	63137	0	0.971	2	59711512	2	59711512	*	rs149760	K	59938647	rs149760	T	G	0.1976	0.0124	0.0022	1.6e-08	684860	59938647	59711512	2	59711512	2	59711512	*	K	0.146154	5.63636
chr8:123140005:T:G	0.2419	T	G	0.6493	-0.0123	0.0105	36659	63137	0	0.5919	8	123140005	8	123140005	*	rs6470144	K	124152245	rs6470144	T	G	0.6438	0.0094	0.0018	1.6e-07	690187	124152245	123140005	8	123140005	8	123140005	*	K	-1.17143	5.22222
chr3:21795935:G:A	0.6966	A	G	0.3601	0.0041	0.0106	36659	63137	20	0.2534	3	21795935	3	21795935	*	rs1606851	R	21837427	rs1606851	A	G	0.3751	-0.0061	0.0017	0.00032	788158	21837427	21795935	3	21795935	3	21795935	*	R	0.386792	-3.58824
chr8:14582363:C:T	0.5289	T	C	0.2405	0.0074	0.0118	36659	63137	0	0.9589	8	14582363	8	14582363	*	rs10100338	Y	14439872	rs10100338	T	C	0.2464	0.0082	0.002	4.7e-05	685080	14439872	14582363	8	14582363	8	14582363	*	Y	0.627119	4.1
chr7:20464414:G:A	0.008906	A	G	0.2365	-0.0314	0.012	36659	63137	21.8	0.2359	7	20464414	7	20464414	*	rs1859045	R	20504037	rs1859045	A	G	0.2419	0.0092	0.002	3.7e-06	692257	20504037	20464414	7	20464414	7	20464414	*	R	-2.61667	4.6
chr8:115460251:C:T	0.203	T	C	0.4279	-0.0132	0.0103	36659	63137	0	0.9053	8	115460251	8	115460251	*	rs1180647	Y	116472478	rs1180647	T	C	0.45	0.0094	0.0017	5e-08	687555	116472478	115460251	8	115460251	8	115460251	*	Y	-1.28155	5.52941
chr1:193728869:A:G	0.2611	A	G	0.4548	0.0114	0.0102	36659	63137	55.8	0.01228	1	193728869	1	193728869	*	rs10801237	R	193697999	rs10801237	A	G	0.4372	-0.0076	0.0017	1.2e-05	688552	193697999	193728869	1	193728869	1	193728869	*	R	1.11765	-4.47059
chr4:60943492:A:G	0.9218	A	G	0.3377	0.0011	0.0108	36659	63137	0	0.7311	4	60943492	4	60943492	*	rs2631054	R	61809210	rs2631054	A	G	0.3185	0.0086	0.0019	3.3e-06	689028	61809210	60943492	4	60943492	4	60943492	*	R	0.101852	4.52632
chr3:86160127:A:G	0.3672	A	G	0.452	0.0091	0.0101	36659	63137	10.7	0.3425	3	86160127	3	86160127	*	rs12633890	R	86209277	rs12633890	A	G	0.4359	0.0098	0.0017	1.8e-08	686206	86209277	86160127	3	86160127	3	86160127	*	R	0.90099	5.76471
chr18:54059357:A:T	0.8779	A	T	0.6281	-0.0016	0.0104	36659	63137	0	0.9413	18	54059357	18	54059357	*	rs1544032	W	51585727	rs1544032	A	T	0.6372	0.0089	0.0018	9.3e-07	685509	51585727	54059357	18	54059357	18	54059357	*	W	-0.153846	4.94444
chr20:37286618:T:C	0.6196	T	C	0.7513	0.0059	0.0119	36659	63137	0	0.9986	20	37286618	20	37286618	*	rs6032618	Y	35915021	rs6032618	T	C	0.7344	0.0086	0.0019	7.8e-06	692357	35915021	37286618	20	37286618	20	37286618	*	Y	0.495798	4.52632
chr5:154253091:G:A	0.5541	A	G	0.6676	0.0063	0.0107	36659	63137	38.8	0.09016	5	154253091	5	154253091	*	rs4958720	R	153632651	rs4958720	A	G	0.6563	0.0091	0.0018	6.8e-07	692012	153632651	154253091	5	154253091	5	154253091	*	R	0.588785	5.05556
chr10:72001257:A:G	0.08917	A	G	0.4068	0.0175	0.0103	36659	63137	26.6	0.191	10	72001257	10	72001257	*	rs751450	R	73761015	rs751450	A	G	0.4013	-0.0062	0.0018	0.00046	685980	73761015	72001257	10	72001257	10	72001257	*	R	1.69903	-3.44444
chr8:33917230:T:C	0.01477	T	C	0.4133	-0.0251	0.0103	36659	63137	0	0.5245	8	33917230	8	33917230	*	rs6468204	B	33774748	rs6468204	T	C	0.4021	0.0071	0.0018	6.7e-05	682175	33774748	33917230	8	33917230	8	33917230	*	B	-2.43689	3.94444
chr13:96439119:A:G	0.7647	A	G	0.4344	-0.0031	0.0102	36659	63137	0	0.6199	13	96439119	13	96439119	*	rs1164594	R	97091373	rs1164594	A	G	0.4575	-0.01	0.0017	7.1e-09	691058	97091373	96439119	13	96439119	13	96439119	*	R	-0.303922	-5.88235
chr3:157352865:A:G	0.3602	A	G	0.7342	0.0105	0.0115	36659	63137	0	0.8577	3	157352865	3	157352865	*	rs10513509	R	157070654	rs10513509	A	G	0.7502	-0.0094	0.002	2.8e-06	690959	157070654	157352865	3	157352865	3	157352865	*	R	0.913043	-4.7
chr5:108304104:T:C	0.243	T	C	0.8141	-0.0151	0.0129	36659	63137	0	0.6179	5	108304104	5	108304104	*	rs2966832	Y	107639805	rs2966832	T	C	0.8067	0.0215	0.0022	1.8e-23	692046	107639805	108304104	5	108304104	5	108304104	*	Y	-1.17054	9.77273
chr17:32016127:G:A	0.2035	A	G	0.1439	-0.0183	0.0144	36659	63137	9.9	0.3502	17	32016127	17	32016127	*	rs17780080	R	30343146	rs17780080	A	G	0.1421	-0.01	0.0024	2.5e-05	776358	30343146	32016127	17	32016127	17	32016127	*	R	-1.27083	-4.16667
chr5:72547928:G:A	0.7938	A	G	0.2313	0.0031	0.012	36659	63137	0	0.817	5	72547928	5	72547928	*	rs381734	R	71843755	rs381734	A	G	0.2158	0.0109	0.0021	2e-07	691796	71843755	72547928	5	72547928	5	72547928	*	R	0.258333	5.19048
chr2:165657655:C:G	0.1298	C	G	0.5674	0.0154	0.0101	36659	63137	0	0.8546	2	165657655	2	165657655	*	rs12620509	B	166514165	rs12620509	C	G	0.5582	-0.0064	0.0017	0.00018	689146	166514165	165657655	2	165657655	2	165657655	*	B	1.52475	-3.76471
chr7:119009886:G:T	0.927	T	G	0.7517	0.0011	0.0118	36659	63137	0	0.6209	7	119009886	7	119009886	*	rs7796890	K	118649940	rs7796890	T	G	0.7597	-0.0071	0.002	0.00042	692293	118649940	119009886	7	119009886	7	119009886	*	K	0.0932203	-3.55
chr6:100638496:G:C	0.009608	C	G	0.4509	0.0262	0.0101	36659	63137	0	0.7204	6	100638496	6	100638496	*	rs3818233	S	101086372	rs3818233	C	G	0.4592	-0.0095	0.0017	3.4e-08	687912	101086372	100638496	6	100638496	6	100638496	*	S	2.59406	-5.58824
chr18:43212615:T:C	0.7538	T	C	0.8716	-0.0048	0.0153	36659	63137	20.1	0.252	18	43212615	18	43212615	*	rs8182400	Y	40792580	rs8182400	T	C	0.861	0.0113	0.0025	5.2e-06	691029	40792580	43212615	18	43212615	18	43212615	*	Y	-0.313725	4.52
chr4:76258448:T:C	0.2312	T	C	0.4733	-0.012	0.01	36659	63137	0	0.9323	4	76258448	4	76258448	*	rs17235935	Y	77179601	rs17235935	T	C	0.4699	0.0095	0.0017	4.4e-08	686093	77179601	76258448	4	76258448	4	76258448	*	Y	-1.2	5.58824
chr2:504767:T:C	0.5459	T	C	0.9086	0.0107	0.0178	36659	63137	0	0.7943	2	504767	2	504767	*	rs17041279	Y	504767	rs17041279	T	C	0.91756	-0.0145	0.003	1.2e-06	793632	504767	504767	2	504767	2	504767	*	Y	0.601124	-4.83333
chr9:117629710:G:C	0.2829	C	G	0.239	0.0127	0.0118	36659	63137	30.7	0.154	9	117629710	9	117629710	*	rs17187347	S	120391988	rs17187347	C	G	0.2348	-0.0083	0.0021	5.4e-05	692250	120391988	117629710	9	117629710	9	117629710	*	S	1.07627	-3.95238
chr1:47236557:G:A	0.728	A	G	0.6046	-0.0036	0.0104	36659	63137	21.7	0.2363	1	47236557	1	47236557	*	rs1015890	R	47702229	rs1015890	A	G	0.5959	-0.017	0.0017	1.5e-22	692070	47702229	47236557	1	47236557	1	47236557	*	R	-0.346154	-10
chr2:161530274:G:A	0.000881	A	G	0.1019	0.0555	0.0167	36659	63137	34.1	0.1255	2	161530274	2	161530274	*	rs12467662	R	162386784	rs12467662	A	G	0.09477	-0.014	0.0029	1.7e-06	692571	162386784	161530274	2	161530274	2	161530274	*	R	3.32335	-4.82759
chr6:165790649:G:C	0.0176	C	G	0.5721	0.0252	0.0106	36659	63137	36.3	0.1084	6	165790649	6	165790649	*	rs9348047	B	166204137	rs9348047	C	G	0.5886	0.0079	0.0018	8.2e-06	680640	166204137	165790649	6	165790649	6	165790649	*	B	2.37736	4.38889
chr2:11180751:C:T	0.03199	T	C	0.4848	-0.0218	0.0102	36659	63137	34.6	0.1216	2	11180751	2	11180751	*	rs8996	Y	11320877	rs8996	T	C	0.4934	0.0064	0.0017	0.00017	692395	11320877	11180751	2	11180751	2	11180751	*	Y	-2.13725	3.76471
chr4:29243699:C:T	0.2641	T	C	0.4304	0.0114	0.0102	36659	63137	0	0.974	4	29243699	4	29243699	*	rs12513272	Y	29245321	rs12513272	T	C	0.4358	-0.0073	0.0017	2.6e-05	692343	29245321	29243699	4	29243699	4	29243699	*	Y	1.11765	-4.29412
chr1:189870710:G:A	0.1647	A	G	0.2026	-0.0178	0.0128	36659	63137	0	0.844	1	189870710	1	189870710	*	rs3005710	R	189839840	rs3005710	A	G	0.2117	0.0117	0.0021	3.8e-08	680203	189839840	189870710	1	189870710	1	189870710	*	R	-1.39062	5.57143
chr2:41498373:C:A	0.5345	A	C	0.3639	0.0065	0.0104	36659	63137	0	0.4532	2	41498373	2	41498373	*	rs9989798	M	41725513	rs9989798	A	C	0.3668	0.0113	0.0018	3e-10	680730	41725513	41498373	2	41498373	2	41498373	*	M	0.625	6.27778
chr3:174001190:A:C	0.6689	A	C	0.7548	0.005	0.0117	36659	63137	0	0.5508	3	174001190	3	174001190	*	rs9942052	M	173718980	rs9942052	A	C	0.7508	0.0102	0.002	2.7e-07	685298	173718980	174001190	3	174001190	3	174001190	*	M	0.42735	5.1
chr12:14767063:G:A	0.1159	A	G	0.2132	0.0193	0.0123	36659	63137	0	0.7935	12	14767063	12	14767063	*	rs11832528	R	14919997	rs11832528	A	G	0.2001	-0.0098	0.0021	4.4e-06	682349	14919997	14767063	12	14767063	12	14767063	*	R	1.56911	-4.66667
chr2:210991176:T:A	0.7649	A	T	0.539	-0.0031	0.0102	36659	63137	41.6	0.07163	2	210991176	2	210991176	*	rs1652321	W	211855900	rs1652321	A	T	0.5365	-0.0076	0.0017	1e-05	692116	211855900	210991176	2	210991176	2	210991176	*	W	-0.303922	-4.47059
chr8:8405290:C:G	0.003996	C	G	0.7375	0.0333	0.0116	36390	62462	0	0.8717	8	8405290	8	8405290	*	rs9792237	S	8262800	rs9792237	C	G	0.7312	-0.0132	0.002	2.6e-11	686362	8262800	8405290	8	8405290	8	8405290	*	S	2.87069	-6.6
chr2:99440155:C:T	0.3489	T	C	0.5595	-0.0095	0.0102	36659	63137	16	0.291	2	99440155	2	99440155	*	rs2309585	Y	100056617	rs2309585	T	C	0.5527	0.006	0.0017	0.00043	692288	100056617	99440155	2	99440155	2	99440155	*	Y	-0.931373	3.52941
chr10:63196682:A:G	0.002185	A	G	0.7147	-0.0343	0.0112	36659	63137	43.1	0.06269	10	63196682	10	63196682	*	rs12762115	R	64956442	rs12762115	A	G	0.707	-0.0109	0.0019	4.8e-09	692183	64956442	63196682	10	63196682	10	63196682	*	R	-3.0625	-5.73684
chr1:65486745:A:G	0.6158	A	G	0.396	0.0052	0.0104	36659	63137	26.2	0.1947	1	65486745	1	65486745	*	rs11811946	R	65952428	rs11811946	A	G	0.3949	0.0078	0.0018	8.4e-06	688306	65952428	65486745	1	65486745	1	65486745	*	R	0.5	4.33333
chr7:147983810:T:C	0.4541	T	C	0.3864	0.0078	0.0104	36659	63137	0	0.6105	7	147983810	7	147983810	*	rs8180798	Y	147680902	rs8180798	T	C	0.4012	-0.0092	0.0018	2.2e-07	686673	147680902	147983810	7	147983810	7	147983810	*	Y	0.75	-5.11111
chr5:59810350:G:A	0.245	A	G	0.4695	-0.0118	0.0101	36659	63137	49.1	0.03279	5	59810350	5	59810350	*	rs1008709	R	59106176	rs1008709	A	G	0.4819	-0.0085	0.0017	8.2e-07	682655	59106176	59810350	5	59810350	5	59810350	*	R	-1.16832	-5
chr7:19800993:G:A	0.7182	A	G	0.1492	0.0051	0.0142	36659	63137	0	0.5117	7	19800993	7	19800993	*	rs9638765	R	19840616	rs9638765	A	G	0.1473	-0.012	0.0025	1.1e-06	673347	19840616	19800993	7	19800993	7	19800993	*	R	0.359155	-4.8
chr6:45330467:C:A	0.5986	A	C	0.3066	-0.0057	0.0109	36659	63137	16.5	0.2868	6	45330467	6	45330467	*	rs12201899	H	45298204	rs12201899	A	C	0.304	-0.0093	0.0018	4.5e-07	691832	45298204	45330467	6	45330467	6	45330467	*	H	-0.522936	-5.16667
chr13:53413122:T:C	0.248	T	C	0.6177	0.0121	0.0105	36659	63137	0	0.7258	13	53413122	13	53413122	*	rs2053606	Y	53987257	rs2053606	T	C	0.611	-0.0094	0.0018	1.6e-07	678305	53987257	53413122	13	53413122	13	53413122	*	Y	1.15238	-5.22222
chr1:111655204:T:C	0.5028	T	C	0.6431	0.0071	0.0105	36659	63137	19.5	0.2578	1	111655204	1	111655204	*	rs13059	Y	112197826	rs13059	T	C	0.6505	0.0082	0.0018	6.3e-06	689802	112197826	111655204	1	111655204	1	111655204	*	Y	0.67619	4.55556
chr8:67317143:C:T	0.4647	T	C	0.2958	-0.0081	0.0111	36659	63137	30.7	0.1539	8	67317143	8	67317143	*	rs7812777	Y	68229378	rs7812777	T	C	0.2834	0.0099	0.0019	2.2e-07	686450	68229378	67317143	8	67317143	8	67317143	*	Y	-0.72973	5.21053
chr5:64876870:G:T	0.2978	T	G	0.3083	0.0114	0.0109	36659	63137	0	0.8654	5	64876870	5	64876870	*	rs1433616	K	64172697	rs1433616	T	G	0.3373	-0.009	0.0018	8.7e-07	692432	64172697	64876870	5	64876870	5	64876870	*	K	1.04587	-5
chr3:10092026:G:A	0.2893	A	G	0.1529	-0.0149	0.014	36659	63137	0	0.8896	3	10092026	3	10092026	*	rs9849434	R	10133710	rs9849434	A	G	0.1616	0.0086	0.0023	0.00017	691601	10133710	10092026	3	10092026	3	10092026	*	R	-1.06429	3.73913
chr9:117908556:C:A	0.1586	A	C	0.3964	0.0146	0.0103	36659	63137	28.3	0.1755	9	117908556	9	117908556	*	rs4836705	M	120670834	rs4836705	A	C	0.3883	-0.0088	0.0019	3.8e-06	541869	120670834	117908556	9	117908556	9	117908556	*	M	1.41748	-4.63158
chr11:57074144:C:G	0.8166	C	G	0.2235	0.0028	0.0121	36659	63137	51.4	0.02439	11	57074144	11	57074144	*	rs695109	S	56841619	rs695109	C	G	0.2197	0.008	0.0021	0.00012	690385	56841619	57074144	11	57074144	11	57074144	*	S	0.231405	3.80952
chr2:49018269:C:T	0.1205	T	C	0.1426	-0.0225	0.0145	36659	63137	0	0.6966	2	49018269	2	49018269	*	rs3788982	Y	49245408	rs3788982	T	C	0.1364	0.0088	0.0025	0.00043	690429	49245408	49018269	2	49018269	2	49018269	*	Y	-1.55172	3.52
chr8:34382171:A:G	0.08302	A	G	0.3287	0.0186	0.0107	36659	63137	0	0.5554	8	34382171	8	34382171	*	rs2719270	R	34239689	rs2719270	A	G	0.3362	-0.0106	0.0019	1.5e-08	670577	34239689	34382171	8	34382171	8	34382171	*	R	1.73832	-5.57895
chr17:59027862:C:T	0.01487	T	C	0.5918	0.0251	0.0103	36659	63137	0	0.547	17	59027862	17	59027862	*	rs8077332	Y	57105223	rs8077332	T	C	0.6151	-0.0073	0.0018	3.5e-05	692238	57105223	59027862	17	59027862	17	59027862	*	Y	2.43689	-4.05556
chr2:33523846:A:G	0.1793	A	G	0.8124	0.0174	0.013	36659	63137	3.8	0.4069	2	33523846	2	33523846	*	rs6735997	R	33748913	rs6735997	A	G	0.8025	-0.0077	0.0021	0.0003	690109	33748913	33523846	2	33523846	2	33523846	*	R	1.33846	-3.66667
chr20:1435877:A:G	0.3176	A	G	0.5778	-0.0103	0.0103	36659	63137	49.6	0.03096	20	1435877	20	1435877	*	rs910619	R	1416521	rs910619	A	G	0.5638	0.0098	0.0017	1.6e-08	688968	1416521	1435877	20	1435877	20	1435877	*	R	-1	5.76471
chr19:10789957:C:T	0.2266	T	C	0.0687	-0.0242	0.02	36659	63137	49.1	0.03283	19	10789957	19	10789957	*	rs11666111	Y	10900633	rs11666111	T	C	0.07677	0.0131	0.0032	5.4e-05	690415	10900633	10789957	19	10789957	19	10789957	*	Y	-1.21	4.09375
chr3:26697297:A:G	0.09312	A	G	0.8248	-0.0225	0.0134	36659	63137	0	0.6097	3	26697297	3	26697297	*	rs6792919	R	26738788	rs6792919	A	G	0.8284	-0.0082	0.0023	0.00037	682188	26738788	26697297	3	26697297	3	26697297	*	R	-1.6791	-3.56522
chr10:10242550:A:G	0.9899	A	G	0.9279	-0.0003	0.0198	36659	63137	7.7	0.3704	10	10242550	10	10242550	*	rs7908732	R	10284513	rs7908732	A	G	0.92908	-0.0144	0.0033	1.5e-05	691954	10284513	10242550	10	10242550	10	10242550	*	R	-0.0151515	-4.36364
chr18:38680168:G:C	0.8666	C	G	0.0931	0.003	0.0179	36659	63137	31.2	0.1498	18	38680168	18	38680168	*	rs1595689	S	36260132	rs1595689	C	G	0.0756	0.0144	0.0032	7.8e-06	691804	36260132	38680168	18	38680168	18	38680168	*	S	0.167598	4.5
chr5:107313011:G:C	0.1063	C	G	0.0886	0.0285	0.0177	36659	63137	0	0.5358	5	107313011	5	107313011	*	rs11948860	S	106648712	rs11948860	C	G	0.0884	0.0113	0.003	0.00021	688949	106648712	107313011	5	107313011	5	107313011	*	S	1.61017	3.76667
chr6:98022767:G:A	0.7729	A	G	0.1278	-0.0043	0.015	36659	63137	45.5	0.04934	6	98022767	6	98022767	*	rs12524696	R	98470643	rs12524696	A	G	0.12	0.0187	0.0026	1.2e-12	692420	98470643	98022767	6	98022767	6	98022767	*	R	-0.286667	7.19231
chr8:8479118:C:T	0.6009	T	C	0.1549	-0.0073	0.014	36390	62462	38.4	0.1024	8	8479118	8	8479118	*	rs2979189	Y	8336628	rs2979189	T	C	0.1493	0.0101	0.0025	5.2e-05	671130	8336628	8479118	8	8479118	8	8479118	*	Y	-0.521429	4.04
chr9:27850241:G:A	0.9124	A	G	0.3151	0.0012	0.011	36659	63137	17.5	0.2772	9	27850241	9	27850241	*	rs10812673	D	27850239	rs10812673	A	G	0.3146	0.0084	0.0019	7.5e-06	688916	27850239	27850241	9	27850241	9	27850241	*	D	0.109091	4.42105
chr10:20390566:A:G	0.9192	A	G	0.7372	-0.0012	0.0115	36659	63137	6.2	0.3843	10	20390566	10	20390566	*	rs11012022	R	20679495	rs11012022	A	G	0.7287	0.0068	0.002	0.0005	688335	20679495	20390566	10	20390566	10	20390566	*	R	-0.104348	3.4
chr22:36666483:G:C	0.1587	C	G	0.2747	-0.0163	0.0116	36294	57031	0	0.5601	22	36666483	22	36666483	*	rs12628295	S	37062530	rs12628295	C	G	0.2589	0.0094	0.002	1.6e-06	691369	37062530	36666483	22	36666483	22	36666483	*	S	-1.40517	4.7
chr3:123383506:C:T	0.01159	T	C	0.3898	0.0262	0.0104	36659	63137	0	0.8621	3	123383506	3	123383506	*	rs4678020	Y	123102353	rs4678020	T	C	0.3755	0.0066	0.0017	9e-05	794245	123102353	123383506	3	123383506	3	123383506	*	Y	2.51923	3.88235
chr9:96412249:C:T	0.3306	T	C	0.163	-0.0132	0.0136	36659	63137	0	0.9183	9	96412249	9	96412249	*	rs2145985	Y	99174531	rs2145985	T	C	0.1634	-0.0081	0.0023	0.00043	692352	99174531	96412249	9	96412249	9	96412249	*	Y	-0.970588	-3.52174
chr2:216257041:T:A	0.777	A	T	0.8668	0.0044	0.0155	36294	57031	10.5	0.3459	2	216257041	2	216257041	*	rs207865	W	217121764	rs207865	A	T	0.8828	-0.0101	0.0027	0.00019	689938	217121764	216257041	2	216257041	2	216257041	*	W	0.283871	-3.74074
chr13:96388277:G:A	0.4128	A	G	0.4801	0.0083	0.0101	36659	63137	17.3	0.2788	13	96388277	13	96388277	*	rs9556582	R	97040531	rs9556582	A	G	0.4482	0.0151	0.0017	5.8e-18	677236	97040531	96388277	13	96388277	13	96388277	*	R	0.821782	8.88235
chr18:54115568:G:A	0.9615	A	G	0.2753	0.0005	0.0113	36659	63137	0	0.8866	18	54115568	18	54115568	*	rs16957842	R	51641938	rs16957842	A	G	0.2634	-0.0114	0.002	6.8e-09	692169	51641938	54115568	18	54115568	18	54115568	*	R	0.0442478	-5.7
chr6:129144670:A:G	0.3405	A	G	0.8042	-0.0121	0.0127	36659	63137	0	0.9721	6	129144670	6	129144670	*	rs9482989	R	129465815	rs9482989	A	G	0.8054	0.0084	0.0021	8.5e-05	690876	129465815	129144670	6	129144670	6	129144670	*	R	-0.952756	4
chr20:1419583:C:T	0.1902	T	C	0.4671	0.0133	0.0101	36659	63137	39.6	0.08472	20	1419583	20	1419583	*	rs6042158	Y	1400227	rs6042158	T	C	0.4815	-0.0091	0.0017	1.2e-07	692068	1400227	1419583	20	1419583	20	1419583	*	Y	1.31683	-5.35294
chr10:85123611:G:A	0.3317	A	G	0.1732	-0.013	0.0133	36659	63137	0	0.5851	10	85123611	10	85123611	*	rs10466163	R	86883367	rs10466163	A	G	0.1707	0.0081	0.0023	0.00037	692263	86883367	85123611	10	85123611	10	85123611	*	R	-0.977444	3.52174
chr18:2517899:G:A	0.2184	A	G	0.4219	0.0127	0.0103	36659	63137	28.1	0.1769	18	2517899	18	2517899	*	rs9955881	R	2517898	rs9955881	A	G	0.4232	-0.0063	0.0018	0.00034	685875	2517898	2517899	18	2517899	18	2517899	*	R	1.23301	-3.5
chr14:56385782:C:A	0.8609	A	C	0.3812	0.0018	0.0105	36659	63137	9	0.3584	14	56385782	14	56385782	*	rs1189051	V	56852500	rs1189051	A	C	0.3929	-0.0065	0.0018	0.00033	668619	56852500	56385782	14	56385782	14	56385782	*	V	0.171429	-3.61111
chr11:103447601:A:G	0.2146	A	G	0.563	0.0126	0.0101	36659	63137	18.1	0.2715	11	103447601	11	103447601	*	rs581977	R	103318329	rs581977	A	G	0.545	0.0069	0.0017	6.9e-05	690096	103318329	103447601	11	103447601	11	103447601	*	R	1.24752	4.05882
chr3:132064749:G:A	0.9464	A	G	0.2259	0.0008	0.012	36659	63137	27.8	0.1802	3	132064749	3	132064749	*	rs6792706	R	131783593	rs6792706	A	G	0.2267	0.019	0.0021	4.3e-20	687778	131783593	132064749	3	132064749	3	132064749	*	R	0.0666667	9.04762
chr7:50626687:G:A	0.7124	A	G	0.1702	-0.0049	0.0134	36659	63137	0	0.666	7	50626687	7	50626687	*	rs1468451	R	50694384	rs1468451	A	G	0.1707	0.0083	0.0023	0.00034	686546	50694384	50626687	7	50626687	7	50626687	*	R	-0.365672	3.6087
chr4:162054805:G:T	0.6516	T	G	0.3093	-0.0049	0.0109	36659	63137	0	0.8867	4	162054805	4	162054805	*	rs13149972	B	162975957	rs13149972	T	G	0.3163	-0.0082	0.0019	1.1e-05	692270	162975957	162054805	4	162054805	4	162054805	*	B	-0.449541	-4.31579
chr11:28654623:A:G	0.2062	A	G	0.6289	-0.0132	0.0104	36659	63137	0	0.5848	11	28654623	11	28654623	*	rs11030402	R	28676170	rs11030402	A	G	0.6247	0.0071	0.0018	6.8e-05	688814	28676170	28654623	11	28654623	11	28654623	*	R	-1.26923	3.94444
chr8:15328477:T:C	0.6439	T	C	0.8552	-0.0066	0.0143	36659	63137	0	0.7964	8	15328477	8	15328477	*	rs4557704	Y	15185986	rs4557704	T	C	0.8602	-0.0129	0.0025	1.9e-07	686862	15185986	15328477	8	15328477	8	15328477	*	Y	-0.461538	-5.16
chr2:55142548:C:T	0.6785	T	C	0.572	-0.0042	0.0102	36659	63137	30.4	0.1571	2	55142548	2	55142548	*	rs6725139	Y	55369684	rs6725139	T	C	0.574	0.0092	0.0017	3.2e-08	782258	55369684	55142548	2	55142548	2	55142548	*	Y	-0.411765	5.41176
chr6:142342040:T:C	0.4778	T	C	0.7131	-0.0079	0.0111	36659	63137	32.2	0.1418	6	142342040	6	142342040	*	rs1342060	Y	142663177	rs1342060	T	C	0.7201	-0.0078	0.0019	5.9e-05	691562	142663177	142342040	6	142342040	6	142342040	*	Y	-0.711712	-4.10526
chr5:88458988:C:T	0.3031	T	C	0.475	0.0104	0.0101	36659	63137	33.8	0.1283	5	88458988	5	88458988	*	rs6866315	Y	87754805	rs6866315	T	C	0.4666	-0.0063	0.0017	0.00023	689887	87754805	88458988	5	88458988	5	88458988	*	Y	1.0297	-3.70588
chr8:115400650:A:T	0.2251	A	T	0.5221	0.0123	0.0102	36659	63137	0	0.8871	8	115400650	8	115400650	*	rs231142	W	116412878	rs231142	A	T	0.49	-0.0084	0.0017	1.2e-06	677718	116412878	115400650	8	115400650	8	115400650	*	W	1.20588	-4.94118
chr6:142339977:T:A	0.3956	A	T	0.3062	0.0093	0.011	36659	63137	40.8	0.07682	6	142339977	6	142339977	*	rs9389986	W	142661114	rs9389986	A	T	0.2926	0.0075	0.0018	3e-05	787985	142661114	142339977	6	142339977	6	142339977	*	W	0.845455	4.16667
chr8:50076541:A:G	0.258	A	G	0.7862	0.014	0.0124	36659	63137	24.4	0.211	8	50076541	8	50076541	*	rs10504094	R	50989101	rs10504094	A	G	0.7744	0.0103	0.002	1.4e-07	790748	50989101	50076541	8	50076541	8	50076541	*	R	1.12903	5.15
chr18:33639271:A:G	0.1639	A	G	0.4797	-0.0142	0.0102	36659	63137	0	0.4612	18	33639271	18	33639271	*	rs7230668	R	31219235	rs7230668	A	G	0.4602	-0.0105	0.0017	1.2e-09	687620	31219235	33639271	18	33639271	18	33639271	*	R	-1.39216	-6.17647
chr18:60132217:T:A	0.03583	A	T	0.3227	-0.0227	0.0108	36659	63137	0	0.8667	18	60132217	18	60132217	*	rs1942859	W	57799449	rs1942859	A	T	0.3278	0.039	0.0017	5e-111	787389	57799449	60132217	18	60132217	18	60132217	*	W	-2.10185	22.9412
chr7:37519127:C:A	0.003166	A	C	0.592	0.0306	0.0104	36659	63137	0	0.7138	7	37519127	7	37519127	*	rs1425130	V	37558730	rs1425130	A	C	0.5919	0.0084	0.0018	1.8e-06	687852	37558730	37519127	7	37519127	7	37519127	*	V	2.94231	4.66667
chr4:95191274:T:C	0.3213	T	C	0.2777	0.0113	0.0114	36659	63137	0	0.8261	4	95191274	4	95191274	*	rs3796461	Y	96112425	rs3796461	T	C	0.2896	0.0093	0.0019	1.2e-06	690276	96112425	95191274	4	95191274	4	95191274	*	Y	0.991228	4.89474
chr2:118032644:T:C	0.1757	T	C	0.9156	-0.0245	0.0181	36659	63137	57.6	0.008773	2	118032644	2	118032644	*	rs17047636	Y	118790220	rs17047636	T	C	0.91376	0.0107	0.0031	0.00045	688528	118790220	118032644	2	118032644	2	118032644	*	Y	-1.35359	3.45161
chr5:51555741:T:C	0.3246	T	C	0.4727	0.0099	0.0101	36659	63137	0	0.7077	5	51555741	5	51555741	*	rs6449708	Y	50851575	rs6449708	T	C	0.4718	-0.0078	0.0017	5.6e-06	686397	50851575	51555741	5	51555741	5	51555741	*	Y	0.980198	-4.58824
chr5:107446961:C:T	0.1326	T	C	0.2321	0.018	0.012	36659	63137	0	0.6537	5	107446961	5	107446961	*	rs152592	Y	106782662	rs152592	T	C	0.2319	-0.0074	0.002	0.00029	692307	106782662	107446961	5	107446961	5	107446961	*	Y	1.5	-3.7
chr4:129828805:A:G	0.3682	A	G	0.29	0.0101	0.0112	36659	63137	0	0.5309	4	129828805	4	129828805	*	rs2955473	R	130749960	rs2955473	A	G	0.2796	0.0145	0.0019	6.8e-14	690599	130749960	129828805	4	129828805	4	129828805	*	R	0.901786	7.63158
chr14:62124931:A:C	0.3174	A	C	0.9475	-0.0225	0.0225	36659	63137	0	0.7977	14	62124931	14	62124931	*	rs1113165	M	62591649	rs1113165	A	C	0.94767	0.0154	0.0039	7.5e-05	692405	62591649	62124931	14	62124931	14	62124931	*	M	-1	3.94872
chr13:88523401:G:A	0.5927	A	G	0.723	0.0061	0.0113	36659	63137	0	0.5754	13	88523401	13	88523401	*	rs1037595	R	89175656	rs1037595	A	G	0.7069	-0.0087	0.0019	4.6e-06	692438	89175656	88523401	13	88523401	13	88523401	*	R	0.539823	-4.57895
chr5:75238547:A:G	0.09178	A	G	0.6257	-0.0175	0.0104	36659	63137	35.9	0.1115	5	75238547	5	75238547	*	rs6866661	R	74534372	rs6866661	A	G	0.6379	0.0181	0.0018	2.3e-24	691212	74534372	75238547	5	75238547	5	75238547	*	R	-1.68269	10.0556
chr2:157967105:G:T	0.2272	T	G	0.4464	0.0126	0.0105	36659	63137	0.1	0.4399	2	157967105	2	157967105	*	rs2108814	K	158823617	rs2108814	T	G	0.4545	0.0067	0.0017	0.00014	688004	158823617	157967105	2	157967105	2	157967105	*	K	1.2	3.94118
chr14:36296408:T:C	0.09335	T	C	0.0694	0.0381	0.0227	36659	63137	57.1	0.009687	14	36296408	14	36296408	*	rs4127807	Y	36765614	rs4127807	T	C	0.04993	0.0144	0.004	0.00034	691861	36765614	36296408	14	36296408	14	36296408	*	Y	1.67841	3.6
chr5:153997553:A:G	0.004109	A	G	0.2021	0.036	0.0125	36659	63137	38	0.09606	5	153997553	5	153997553	*	rs9324761	R	153377113	rs9324761	A	G	0.1935	-0.0084	0.0022	0.00012	691529	153377113	153997553	5	153997553	5	153997553	*	R	2.88	-3.81818
chr4:18547317:A:G	0.472	A	G	0.4375	-0.0074	0.0103	36659	63137	15.3	0.2982	4	18547317	4	18547317	*	rs2616477	R	18548940	rs2616477	A	G	0.4371	-0.0127	0.0019	1.9e-11	514712	18548940	18547317	4	18547317	4	18547317	*	R	-0.718447	-6.68421
chr5:154157466:A:G	0.443	A	G	0.363	-0.008	0.0105	36659	63137	35.4	0.1157	5	154157466	5	154157466	*	rs13177936	R	153537026	rs13177936	A	G	0.3686	0.0157	0.0018	3.1e-18	686975	153537026	154157466	5	154157466	5	154157466	*	R	-0.761905	8.72222
chr12:117602889:C:A	0.499	A	C	0.3039	0.0074	0.011	36659	63137	49.5	0.03102	12	117602889	12	117602889	*	rs4767576	M	118040694	rs4767576	A	C	0.3024	-0.0066	0.0019	0.00044	683181	118040694	117602889	12	117602889	12	117602889	*	M	0.672727	-3.47368
chr3:173934124:T:G	0.9791	T	G	0.7285	0.0003	0.0114	36659	63137	10	0.3485	3	173934124	3	173934124	*	rs12490705	K	173651914	rs12490705	T	G	0.7187	0.0098	0.0019	3.3e-07	669935	173651914	173934124	3	173934124	3	173934124	*	K	0.0263158	5.15789
chr3:171385013:G:A	0.1672	A	G	0.5841	0.0145	0.0105	36659	63137	0	0.7029	3	171385013	3	171385013	*	rs2131366	R	171102802	rs2131366	A	G	0.584	0.0068	0.0018	0.00011	677411	171102802	171385013	3	171385013	3	171385013	*	R	1.38095	3.77778
chr7:114877262:C:T	0.4469	T	C	0.9276	0.0157	0.0207	36659	63137	3	0.4138	7	114877262	7	114877262	*	rs12706000	Y	114517317	rs12706000	T	C	0.92785	0.0149	0.0034	8.8e-06	685887	114517317	114877262	7	114877262	7	114877262	*	Y	0.758454	4.38235
chr4:54351787:T:C	0.3319	T	C	0.5134	-0.0099	0.0102	36659	63137	22.3	0.2307	4	54351787	4	54351787	*	rs1492768	Y	55217954	rs1492768	T	C	0.4978	0.0087	0.0017	5.3e-07	691246	55217954	54351787	4	54351787	4	54351787	*	Y	-0.970588	5.11765
chr6:5250633:A:T	0.2982	A	T	0.8021	0.0132	0.0127	36659	63137	0	0.5546	6	5250633	6	5250633	*	rs2773311	W	5250866	rs2773311	A	T	0.8126	0.0086	0.0022	0.00013	692343	5250866	5250633	6	5250633	6	5250633	*	W	1.03937	3.90909
chr7:66950149:A:T	0.05563	A	T	0.8341	-0.0259	0.0135	36659	63137	0	0.5729	7	66950149	7	66950149	*	rs1589887	W	66415136	rs1589887	A	T	0.8413	0.0082	0.0024	0.00048	691509	66415136	66950149	7	66950149	7	66950149	*	W	-1.91852	3.41667
chr17:82208032:G:C	0.6999	C	G	0.4195	0.004	0.0104	36659	63137	56.9	0.009992	17	82208032	17	82208032	*	rs7208673	S	80165908	rs7208673	C	G	0.4132	0.01	0.0018	1.2e-08	691194	80165908	82208032	17	82208032	17	82208032	*	S	0.384615	5.55556
chr11:30629087:G:T	0.4452	T	G	0.3105	-0.0084	0.011	36659	63137	0	0.4938	11	30629087	11	30629087	*	rs10767868	K	30650634	rs10767868	T	G	0.3155	0.0065	0.0019	0.0005	691552	30650634	30629087	11	30629087	11	30629087	*	K	-0.763636	3.42105
chr13:107566610:C:A	0.6823	A	C	0.1931	0.0053	0.0129	36659	63137	40.8	0.07662	13	107566610	13	107566610	*	rs11619840	M	108218958	rs11619840	A	C	0.1943	0.0084	0.0022	0.00018	676819	108218958	107566610	13	107566610	13	107566610	*	M	0.410853	3.81818
chr2:111151670:A:G	0.5482	A	G	0.5401	0.0061	0.0102	36659	63137	0	0.745	2	111151670	2	111151670	*	rs3789068	R	111909247	rs3789068	A	G	0.5222	-0.0065	0.0017	0.00016	689191	111909247	111151670	2	111151670	2	111151670	*	R	0.598039	-3.82353
chr11:60332204:T:C	2.985e-08	T	C	0.6469	-0.0589	0.0106	36659	63137	0	0.9694	11	60332204	11	60332204	*	rs10897046	Y	60099677	rs10897046	T	C	0.6448	-0.0013	0.0018	0.47	691985	60099677	60332204	11	60332204	11	60332204	*	Y	-5.5566	-0.722222
chr15:53161644:G:A	0.2687	A	G	0.1018	-0.0184	0.0167	36659	63137	66.3	0.0009557	15	53161644	15	53161644	*	rs17659764	R	53453841	rs17659764	A	G	0.1082	-0.0121	0.0028	1.1e-05	691538	53453841	53161644	15	53161644	15	53161644	*	R	-1.1018	-4.32143
chr11:130888218:G:A	0.3732	A	G	0.444	-0.0092	0.0104	36659	63137	0	0.9294	11	130888218	11	130888218	*	rs7106973	R	130758113	rs7106973	A	G	0.4533	0.0108	0.0017	5e-10	686198	130758113	130888218	11	130888218	11	130888218	*	R	-0.884615	6.35294
chr6:34383990:G:A	0.6835	A	G	0.0395	0.0106	0.026	36659	63137	27	0.1876	6	34383990	6	34383990	*	rs3778077	R	34351767	rs3778077	A	G	0.03637	0.0226	0.0043	1.5e-07	785727	34351767	34383990	6	34383990	6	34383990	*	R	0.407692	5.25581
chr8:10317896:C:T	0.002341	T	C	0.1554	0.0425	0.014	36390	62462	0	0.975	8	10317896	8	10317896	*	rs7835960	Y	10175406	rs7835960	T	C	0.1577	-0.009	0.0024	0.00012	690289	10175406	10317896	8	10317896	8	10317896	*	Y	3.03571	-3.75
chr2:135985573:G:C	0.8256	C	G	0.2037	-0.0029	0.0132	36659	63137	20	0.2532	2	135985573	2	135985573	*	rs2278682	S	136743143	rs2278682	C	G	0.142	-0.0097	0.0027	0.00027	688674	136743143	135985573	2	135985573	2	135985573	*	S	-0.219697	-3.59259
chr15:67691837:G:A	0.08023	A	G	0.1118	0.0281	0.016	36659	63137	0	0.8183	15	67691837	15	67691837	*	rs12593664	R	67984175	rs12593664	A	G	0.1056	0.0152	0.0026	9.8e-09	795247	67984175	67691837	15	67691837	15	67691837	*	R	1.75625	5.84615
chr6:142854472:T:C	0.16	T	C	0.7078	-0.0156	0.0111	36659	63137	0	0.8046	6	142854472	6	142854472	*	rs12197240	Y	143175609	rs12197240	T	C	0.7137	-0.0112	0.0019	6.7e-09	689499	143175609	142854472	6	142854472	6	142854472	*	Y	-1.40541	-5.89474
chr5:148462790:T:C	0.594	T	C	0.6002	-0.0055	0.0103	36659	63137	0	0.8303	5	148462790	5	148462790	*	rs11168048	Y	147842353	rs11168048	T	C	0.5958	0.0077	0.0018	1.3e-05	691874	147842353	148462790	5	148462790	5	148462790	*	Y	-0.533981	4.27778
chr2:140798504:T:C	0.01243	T	C	0.1241	-0.039	0.0156	36659	63137	0	0.5532	2	140798504	2	140798504	*	rs7588435	Y	141556073	rs7588435	T	C	0.1105	-0.0098	0.0028	0.00042	678329	141556073	140798504	2	140798504	2	140798504	*	Y	-2.5	-3.5
chr9:113201522:A:G	0.6133	A	G	0.3141	0.0055	0.0109	36659	63137	0	0.8692	9	113201522	9	113201522	*	rs4979220	R	115963802	rs4979220	A	G	0.31	-0.0074	0.0019	8e-05	691562	115963802	113201522	9	113201522	9	113201522	*	R	0.504587	-3.89474
chr2:158792828:C:T	0.601	T	C	0.3082	-0.0057	0.0109	36659	63137	15.9	0.2925	2	158792828	2	158792828	*	rs1515924	Y	159649340	rs1515924	T	C	0.3196	-0.0079	0.0019	2.2e-05	689672	159649340	158792828	2	158792828	2	158792828	*	Y	-0.522936	-4.15789
chr5:113559108:A:G	0.9732	A	G	0.8396	0.0005	0.0138	36659	63137	24.7	0.2087	5	113559108	5	113559108	*	rs12519323	R	112894805	rs12519323	A	G	0.833	-0.0101	0.0023	1.5e-05	692300	112894805	113559108	5	113559108	5	113559108	*	R	0.0362319	-4.3913
chr2:156896859:A:T	0.9186	A	T	0.1558	-0.0015	0.0148	36659	63137	0	0.5591	2	156896859	2	156896859	*	rs295796	W	157753371	rs295796	A	T	0.1213	-0.0116	0.0027	1.8e-05	688878	157753371	156896859	2	156896859	2	156896859	*	W	-0.101351	-4.2963
chr16:13538827:A:C	0.3301	A	C	0.9325	-0.0197	0.0202	36659	63137	0	0.6528	16	13538827	16	13538827	*	rs4781503	M	13632684	rs4781503	A	C	0.92826	0.0146	0.0037	7.3e-05	642307	13632684	13538827	16	13538827	16	13538827	*	M	-0.975248	3.94595
chr5:92889804:G:C	0.7821	C	G	0.3964	-0.0028	0.0103	36659	63137	15.4	0.2972	5	92889804	5	92889804	*	rs17082694	S	92225511	rs17082694	C	G	0.3969	-0.0064	0.0017	9.9e-05	794993	92225511	92889804	5	92889804	5	92889804	*	S	-0.271845	-3.76471
chr5:108016510:C:T	0.4049	T	C	0.6627	0.0089	0.0107	36659	63137	0	0.4693	5	108016510	5	108016510	*	rs288174	H	107352211	rs288174	T	C	0.6676	-0.0075	0.0018	4.1e-05	688718	107352211	108016510	5	108016510	5	108016510	*	H	0.831776	-4.16667
chr20:55656802:A:G	0.3609	A	G	0.6997	-0.0101	0.011	36659	63137	36.6	0.1062	20	55656802	20	55656802	*	rs1890051	R	54231860	rs1890051	A	G	0.7009	-0.0067	0.0019	0.00043	691295	54231860	55656802	20	55656802	20	55656802	*	R	-0.918182	-3.52632
chr2:197648125:G:A	0.1756	A	G	0.4866	-0.0138	0.0102	36659	63137	0	0.8625	2	197648125	2	197648125	*	rs13413470	R	198512849	rs13413470	A	G	0.4888	0.0116	0.0017	1.1e-11	692554	198512849	197648125	2	197648125	2	197648125	*	R	-1.35294	6.82353
chr9:118878359:C:T	0.1891	T	C	0.2485	0.0154	0.0117	36659	63137	10.3	0.346	9	118878359	9	118878359	*	rs10984277	Y	121640637	rs10984277	T	C	0.2578	-0.0074	0.002	0.00017	691086	121640637	118878359	9	118878359	9	118878359	*	Y	1.31624	-3.7
chr8:14188259:A:T	0.9957	A	T	0.3368	-0.0001	0.0108	36659	63137	0	0.5295	8	14188259	8	14188259	*	rs1871097	W	14045768	rs1871097	A	T	0.3468	0.014	0.0018	1.7e-14	685631	14045768	14188259	8	14188259	8	14188259	*	W	-0.00925926	7.77778
chr17:36700774:A:C	0.06213	A	C	0.6928	-0.0208	0.0112	36390	62462	65.9	0.001764	17	36700774	17	36700774	*	rs6607336	M	35057217	rs6607336	A	C	0.6953	0.0123	0.0019	7.1e-11	691952	35057217	36700774	17	36700774	17	36700774	*	M	-1.85714	6.47368
chr2:26747241:G:C	0.6034	C	G	0.4211	-0.0053	0.0103	36659	63137	28.4	0.1749	2	26747241	2	26747241	*	rs828270	S	26970109	rs828270	C	G	0.4193	-0.0097	0.0017	2.8e-08	688175	26970109	26747241	2	26747241	2	26747241	*	S	-0.514563	-5.70588
chr6:27041733:T:A	0.5301	A	T	0.3263	0.0067	0.0107	36659	63137	0	0.4838	6	27041733	6	27041733	*	rs7775041	W	27009512	rs7775041	A	T	0.3179	0.0069	0.0019	0.0002	692129	27009512	27041733	6	27041733	6	27041733	*	W	0.626168	3.63158
chr13:52963036:T:C	0.1351	T	C	0.5811	-0.0152	0.0102	36659	63137	28.6	0.1727	13	52963036	13	52963036	*	rs4301924	Y	53537171	rs4301924	T	C	0.5753	-0.008	0.0017	4.6e-06	691571	53537171	52963036	13	52963036	13	52963036	*	Y	-1.4902	-4.70588
chr9:93679468:C:T	0.555	T	C	0.1684	-0.0079	0.0135	36659	63137	0	0.7499	9	93679468	9	93679468	*	rs8690	Y	96441750	rs8690	T	C	0.166	-0.0115	0.0023	3.7e-07	689361	96441750	93679468	9	93679468	9	93679468	*	Y	-0.585185	-5
chr6:108632772:A:G	0.6285	A	G	0.7648	-0.0058	0.012	36659	63137	0	0.6909	6	108632772	6	108632772	*	rs13207511	R	108953975	rs13207511	A	G	0.7498	-0.0095	0.002	2.5e-06	677880	108953975	108632772	6	108632772	6	108632772	*	R	-0.483333	-4.75
chr6:28071808:G:A	0.07124	A	G	0.215	0.0221	0.0122	36659	63137	48	0.03737	6	28071808	6	28071808	*	rs4713135	R	28039586	rs4713135	A	G	0.2225	0.0085	0.002	3.3e-05	692563	28039586	28071808	6	28071808	6	28071808	*	R	1.81148	4.25
chr11:117123072:G:A	0.3173	A	G	0.0572	-0.0217	0.0217	36659	63137	0	0.4907	11	117123072	11	117123072	*	rs12420361	R	116993788	rs12420361	A	G	0.05917	0.0222	0.0037	1.9e-09	691172	116993788	117123072	11	117123072	11	117123072	*	R	-1	6
chr3:84375090:A:C	0.2989	A	C	0.7367	-0.0119	0.0114	36659	63137	15.1	0.2997	3	84375090	3	84375090	*	rs4378978	M	84424241	rs4378978	A	C	0.7417	0.009	0.0021	2.5e-05	528195	84424241	84375090	3	84375090	3	84375090	*	M	-1.04386	4.28571
chr22:37776206:G:A	0.25	A	G	0.3237	-0.0125	0.0108	36659	63137	0	0.7981	22	37776206	22	37776206	*	rs3171656	R	38172213	rs3171656	A	G	0.311	0.0088	0.0019	3.2e-06	692330	38172213	37776206	22	37776206	22	37776206	*	R	-1.15741	4.63158
chr3:166459658:G:A	0.9322	A	G	0.1688	0.0011	0.0134	36659	63137	0	0.4679	3	166459658	3	166459658	*	rs4680695	R	166177446	rs4680695	A	G	0.1542	-0.0101	0.0024	2.2e-05	692390	166177446	166459658	3	166459658	3	166459658	*	R	0.0820896	-4.20833
chr12:61393876:C:T	0.4945	T	C	0.4346	-0.007	0.0102	36659	63137	0	0.6384	12	61393876	12	61393876	*	rs12367739	Y	61787657	rs12367739	T	C	0.47	0.0066	0.0017	0.00012	692535	61787657	61393876	12	61393876	12	61393876	*	Y	-0.686275	3.88235
chr2:42794609:C:T	0.2856	T	C	0.7424	-0.0123	0.0116	36659	63137	31.5	0.1477	2	42794609	2	42794609	*	rs1439644	Y	43021749	rs1439644	T	C	0.7447	0.0095	0.002	1.3e-06	690903	43021749	42794609	2	42794609	2	42794609	*	Y	-1.06034	4.75
chr22:20000644:G:A	0.7348	A	G	0.2789	0.0038	0.0112	36659	63137	0	0.6116	22	20000644	22	20000644	*	rs4819852	R	19988167	rs4819852	A	G	0.2954	0.0102	0.0019	1.1e-07	691590	19988167	20000644	22	20000644	22	20000644	*	R	0.339286	5.36842
chr12:113996521:G:A	0.2473	A	G	0.0566	-0.0253	0.0219	36659	63137	39.6	0.08455	12	113996521	12	113996521	*	rs11066874	R	114434326	rs11066874	A	G	0.06367	-0.0223	0.0035	1.2e-10	691561	114434326	113996521	12	113996521	12	113996521	*	R	-1.15525	-6.37143
chr18:25615543:A:G	0.3803	A	G	0.4203	-0.0091	0.0103	36659	63137	30.2	0.1587	18	25615543	18	25615543	*	rs273758	R	23195507	rs273758	A	G	0.4205	0.0088	0.0018	4.8e-07	683208	23195507	25615543	18	25615543	18	25615543	*	R	-0.883495	4.88889
chr2:24633234:A:T	0.1933	A	T	0.7642	-0.0155	0.0119	36659	63137	0	0.8197	2	24633234	2	24633234	*	rs7567564	W	24856103	rs7567564	A	T	0.7745	0.0201	0.002	3.1e-24	689606	24856103	24633234	2	24633234	2	24633234	*	W	-1.30252	10.05
chr2:158393850:A:G	0.0374	A	G	0.3025	0.0227	0.0109	36659	63137	38.5	0.0926	2	158393850	2	158393850	*	rs2602205	R	159250362	rs2602205	A	G	0.2862	-0.0069	0.0019	0.00027	686364	159250362	158393850	2	158393850	2	158393850	*	R	2.08257	-3.63158
chr8:30970911:G:A	0.1068	A	G	0.5568	-0.0165	0.0102	36659	63137	0	0.7489	8	30970911	8	30970911	*	rs2725367	R	30828427	rs2725367	A	G	0.5578	-0.0095	0.0017	4.9e-08	691387	30828427	30970911	8	30970911	8	30970911	*	R	-1.61765	-5.58824
chr8:8379576:T:G	0.3004	T	G	0.7268	0.0119	0.0114	36390	62462	0	0.9852	8	8379576	8	8379576	*	rs3932318	K	8237086	rs3932318	T	G	0.7257	-0.0091	0.0018	6.8e-07	789622	8237086	8379576	8	8379576	8	8379576	*	K	1.04386	-5.05556
chr9:23835748:T:A	0.02479	A	T	0.2757	-0.0256	0.0114	36659	63137	3.4	0.4104	9	23835748	9	23835748	*	rs10966096	W	23835746	rs10966096	A	T	0.2612	-0.0069	0.002	0.00042	691491	23835746	23835748	9	23835748	9	23835748	*	W	-2.24561	-3.45
chr3:88355839:T:C	0.3722	T	C	0.4575	-0.0091	0.0102	36659	63137	22.7	0.2271	3	88355839	3	88355839	*	rs6796136	Y	88404989	rs6796136	T	C	0.4484	-0.0098	0.0017	1.2e-08	691772	88404989	88355839	3	88355839	3	88355839	*	Y	-0.892157	-5.76471
chr2:50817775:T:A	0.796	A	T	0.204	-0.0032	0.0125	36659	63137	38.5	0.09233	2	50817775	2	50817775	*	rs12233045	W	51044913	rs12233045	A	T	0.2057	0.0079	0.0022	0.00025	686069	51044913	50817775	2	50817775	2	50817775	*	W	-0.256	3.59091
chr2:197709799:G:A	0.4148	A	G	0.2084	0.0102	0.0125	36659	63137	30.5	0.1556	2	197709799	2	197709799	*	rs6751690	R	198574523	rs6751690	A	G	0.1884	-0.0153	0.0022	1.6e-12	690857	198574523	197709799	2	197709799	2	197709799	*	R	0.816	-6.95455
chr10:55717111:C:A	0.8248	A	C	0.4915	-0.0022	0.0101	36659	63137	0	0.5952	10	55717111	10	55717111	*	rs10825586	M	57476871	rs10825586	A	C	0.4659	-0.0069	0.0017	5.5e-05	691819	57476871	55717111	10	55717111	10	55717111	*	M	-0.217822	-4.05882
chr14:62161062:A:G	0.997	A	G	0.6297	0	0.0104	36659	63137	0	0.5531	14	62161062	14	62161062	*	rs17113978	R	62627780	rs17113978	A	G	0.6283	0.0069	0.0018	0.00012	687137	62627780	62161062	14	62161062	14	62161062	*	R	0	3.83333
chr7:142713704:C:T	0.9498	T	C	0.5462	-0.0006	0.0102	36390	62462	0	0.5143	7	142713704	7	142713704	*	rs1041851	Y	142421533	rs1041851	T	C	0.5611	-0.0068	0.0017	9.6e-05	691041	142421533	142713704	7	142713704	7	142713704	*	Y	-0.0588235	-4
chr8:63750135:G:A	0.1315	A	G	0.108	0.0244	0.0162	36659	63137	0	0.9993	8	63750135	8	63750135	*	rs10091619	R	64662693	rs10091619	A	G	0.1077	-0.0132	0.0027	9.9e-07	690176	64662693	63750135	8	63750135	8	63750135	*	R	1.50617	-4.88889
chr2:57178617:T:A	0.4258	A	T	0.5277	-0.008	0.0101	36659	63137	0	0.7738	2	57178617	2	57178617	*	rs1424634	W	57405752	rs1424634	A	T	0.5319	0.0079	0.0017	4.8e-06	689273	57405752	57178617	2	57178617	2	57178617	*	W	-0.792079	4.64706
chr5:31175935:C:T	0.5661	T	C	0.2095	0.0071	0.0124	36659	63137	12.7	0.3234	5	31175935	5	31175935	*	rs11750838	Y	31176042	rs11750838	T	C	0.1981	-0.0079	0.0022	0.00026	688080	31176042	31175935	5	31175935	5	31175935	*	Y	0.572581	-3.59091
chr13:58566518:C:T	0.2854	T	C	0.213	-0.0131	0.0123	36659	63137	0	0.9838	13	58566518	13	58566518	*	rs9597776	Y	59140652	rs9597776	T	C	0.2211	0.0093	0.0021	7.8e-06	692320	59140652	58566518	13	58566518	13	58566518	*	Y	-1.06504	4.42857
chr20:48818502:G:A	0.6582	A	G	0.3156	-0.0048	0.0109	36659	63137	0	0.9443	20	48818502	20	48818502	*	rs752421	R	47435039	rs752421	A	G	0.3317	-0.0118	0.0018	9.3e-11	691679	47435039	48818502	20	48818502	20	48818502	*	R	-0.440367	-6.55556
chr20:9525277:A:G	0.4885	A	G	0.7017	0.0077	0.0111	36659	63137	0	0.8338	20	9525277	20	9525277	*	rs6039490	R	9505924	rs6039490	A	G	0.7042	-0.0088	0.0019	3.8e-06	689985	9505924	9525277	20	9525277	20	9525277	*	R	0.693694	-4.63158
chr2:207423192:T:C	0.5303	T	C	0.7881	-0.0077	0.0123	36659	63137	0	0.5218	2	207423192	2	207423192	*	rs746485	Y	208287916	rs746485	T	C	0.7933	0.0107	0.0022	6.3e-07	680712	208287916	207423192	2	207423192	2	207423192	*	Y	-0.626016	4.86364
chr2:142097722:G:A	0.1961	A	G	0.8994	0.0223	0.0172	36659	63137	6	0.3863	2	142097722	2	142097722	*	rs7583748	R	142855291	rs7583748	A	G	0.8937	-0.0172	0.0027	2e-10	788786	142855291	142097722	2	142097722	2	142097722	*	R	1.29651	-6.37037
chr6:35474620:A:G	0.2102	A	G	0.868	-0.0189	0.0151	36659	63137	50.4	0.02775	6	35474620	6	35474620	*	rs2076173	R	35442397	rs2076173	A	G	0.8897	-0.0157	0.0028	1.8e-08	691566	35442397	35474620	6	35474620	6	35474620	*	R	-1.25166	-5.60714
chr3:85775574:C:T	0.1454	T	C	0.2039	-0.0182	0.0125	36659	63137	69.9	0.0002465	3	85775574	3	85775574	*	rs9869320	Y	85824724	rs9869320	T	C	0.1959	0.0234	0.0021	3.6e-30	776992	85824724	85775574	3	85775574	3	85775574	*	Y	-1.456	11.1429
chr11:115464492:G:C	0.185	C	G	0.7955	0.0169	0.0127	36659	63137	0	0.9579	11	115464492	11	115464492	*	rs314491	S	115335211	rs314491	C	G	0.8048	0.0108	0.0022	9.2e-07	687719	115335211	115464492	11	115464492	11	115464492	*	S	1.33071	4.90909
chr18:28567569:G:T	0.904	T	G	0.0575	-0.0026	0.0217	36659	63137	0	0.9454	18	28567569	18	28567569	*	rs7240053	K	26147533	rs7240053	T	G	0.06092	-0.0176	0.0037	2.7e-06	670579	26147533	28567569	18	28567569	18	28567569	*	K	-0.119816	-4.75676
chr2:203189019:A:G	0.07663	A	G	0.4303	-0.0181	0.0102	36659	63137	47.6	0.03913	2	203189019	2	203189019	*	rs11675464	R	204053742	rs11675464	A	G	0.4341	-0.0114	0.0016	2.4e-12	793848	204053742	203189019	2	203189019	2	203189019	*	R	-1.77451	-7.125
chr16:58815541:G:C	0.03749	C	G	0.2055	-0.026	0.0125	36659	63137	0	0.8717	16	58815541	16	58815541	*	rs12926870	S	58849445	rs12926870	C	G	0.1977	-0.0084	0.0021	7.7e-05	679767	58849445	58815541	16	58815541	16	58815541	*	S	-2.08	-4
chr8:125481504:A:G	0.005394	A	G	0.316	-0.0302	0.0109	36659	63137	0	0.5207	8	125481504	8	125481504	*	rs2954033	R	126493746	rs2954033	A	G	0.3074	-0.0089	0.0018	9.6e-07	757974	126493746	125481504	8	125481504	8	125481504	*	R	-2.77064	-4.94444
chr12:99197123:C:T	0.3043	T	C	0.5269	0.0104	0.0101	36659	63137	50.7	0.02683	12	99197123	12	99197123	*	rs2638559	Y	99590901	rs2638559	T	C	0.5348	-0.0105	0.0017	1.5e-09	679245	99590901	99197123	12	99197123	12	99197123	*	Y	1.0297	-6.17647
chr3:49420833:G:A	0.6451	A	G	0.416	-0.0047	0.0101	36659	63137	0	0.5196	3	49420833	3	49420833	*	rs1464568	R	49458266	rs1464568	A	G	0.4315	0.0105	0.0017	1.1e-09	692582	49458266	49420833	3	49420833	3	49420833	*	R	-0.465347	6.17647
chr3:197110846:T:G	0.2642	T	G	0.9001	0.0189	0.0169	36659	63137	0	0.6055	3	197110846	3	197110846	*	rs7624859	K	196837717	rs7624859	T	G	0.8886	0.0092	0.0026	0.00044	795328	196837717	197110846	3	197110846	3	197110846	*	K	1.11834	3.53846
chr2:50161179:A:C	0.09149	A	C	0.2129	0.0209	0.0124	36659	63137	0	0.5982	2	50161179	2	50161179	*	rs1377234	V	50388317	rs1377234	A	C	0.2091	0.0148	0.0021	2.1e-12	685599	50388317	50161179	2	50161179	2	50161179	*	V	1.68548	7.04762
chr19:9412048:A:G	0.6132	A	G	0.4269	0.0053	0.0104	36659	63137	0	0.9514	19	9412048	19	9412048	*	rs6512110	R	9522724	rs6512110	A	G	0.4187	-0.0064	0.0017	0.00024	692474	9522724	9412048	19	9412048	19	9412048	*	R	0.509615	-3.76471
chr3:85828030:A:G	0.6886	A	G	0.7659	-0.0047	0.0118	36659	63137	34.3	0.1241	3	85828030	3	85828030	*	rs17023388	R	85877180	rs17023388	A	G	0.7537	0.0123	0.002	1.1e-09	685845	85877180	85828030	3	85828030	3	85828030	*	R	-0.398305	6.15
chr3:20648494:C:T	0.3485	T	C	0.5402	0.0095	0.0101	36659	63137	35.9	0.1115	3	20648494	3	20648494	*	rs4858245	Y	20689986	rs4858245	T	C	0.5476	-0.0084	0.0017	1.4e-06	688270	20689986	20648494	3	20648494	3	20648494	*	Y	0.940594	-4.94118
chr2:105822:C:G	0.7899	C	G	0.6364	-0.0028	0.0106	36659	63137	38.6	0.09145	2	105822	2	105822	*	rs11674477	S	105822	rs11674477	C	G	0.6187	0.0074	0.0018	2.8e-05	690636	105822	105822	2	105822	2	105822	*	S	-0.264151	4.11111
chr2:41329302:C:A	0.5338	A	C	0.6608	-0.0067	0.0107	36659	63137	42.3	0.06757	2	41329302	2	41329302	*	rs7569590	M	41556442	rs7569590	A	C	0.6676	0.0102	0.0018	2.1e-08	690673	41556442	41329302	2	41329302	2	41329302	*	M	-0.626168	5.66667
chr3:131774588:T:C	0.1917	T	C	0.7456	0.0151	0.0116	36659	63137	3.8	0.4067	3	131774588	3	131774588	*	rs9810650	Y	131493432	rs9810650	T	C	0.7277	-0.0185	0.0019	9.4e-22	688370	131493432	131774588	3	131774588	3	131774588	*	Y	1.30172	-9.73684
chr1:150444437:A:G	0.899	A	G	0.7909	0.0016	0.0124	36659	63137	19	0.2623	1	150444437	1	150444437	*	rs16836940	R	150416913	rs16836940	A	G	0.7774	-0.0079	0.0021	0.00012	692552	150416913	150444437	1	150444437	1	150444437	*	R	0.129032	-3.7619
chr2:235746508:A:G	0.1985	A	G	0.2284	0.0158	0.0123	36659	63137	0	0.6821	2	235746508	2	235746508	*	rs2696398	R	236655152	rs2696398	A	G	0.2101	0.0123	0.0021	9.7e-09	686846	236655152	235746508	2	235746508	2	235746508	*	R	1.28455	5.85714
chr11:133782490:C:T	0.1769	T	C	0.4153	-0.0139	0.0103	36659	63137	25.3	0.2025	11	133782490	11	133782490	*	rs10791316	Y	133652385	rs10791316	T	C	0.4153	-0.0091	0.0017	1.7e-07	690267	133652385	133782490	11	133782490	11	133782490	*	Y	-1.34951	-5.35294
chr2:384236:G:A	0.2477	A	G	0.3313	0.0128	0.011	36659	63137	0	0.4934	2	384236	2	384236	*	rs7565976	R	384236	rs7565976	A	G	0.3269	-0.0114	0.0019	2.6e-09	658310	384236	384236	2	384236	2	384236	*	R	1.16364	-6
chr11:38503246:T:C	0.5676	T	C	0.4231	-0.0059	0.0103	36659	63137	6.9	0.3784	11	38503246	11	38503246	*	rs7105529	Y	38524796	rs7105529	T	C	0.4035	0.0068	0.0018	0.00013	690301	38524796	38503246	11	38503246	11	38503246	*	Y	-0.572816	3.77778
chr15:43379157:A:G	0.7811	A	G	0.6834	0.003	0.0108	36659	63137	0	0.7223	15	43379157	15	43379157	*	rs7163288	R	43671355	rs7163288	A	G	0.6975	0.0081	0.0019	1.5e-05	692398	43671355	43379157	15	43379157	15	43379157	*	R	0.277778	4.26316
chr11:114170166:G:A	0.7706	A	G	0.1133	0.0047	0.016	36659	63137	0	0.7396	11	114170166	11	114170166	*	rs659120	R	114040888	rs659120	A	G	0.1096	0.0101	0.0028	0.00033	687948	114040888	114170166	11	114170166	11	114170166	*	R	0.29375	3.60714
chr5:119992984:A:G	0.5757	A	G	0.4895	-0.0056	0.01	36659	63137	0	0.5203	5	119992984	5	119992984	*	rs10447240	R	119328679	rs10447240	A	G	0.4808	0.0115	0.0017	2.8e-11	688119	119328679	119992984	5	119992984	5	119992984	*	R	-0.56	6.76471
chr5:137213455:C:T	0.006287	T	C	0.4725	0.0276	0.0101	36659	63137	0	0.9762	5	137213455	5	137213455	*	rs11242372	Y	136549144	rs11242372	T	C	0.4804	-0.0089	0.0017	2.3e-07	690146	136549144	137213455	5	137213455	5	137213455	*	Y	2.73267	-5.23529
chr1:174888844:G:A	0.7092	A	G	0.392	-0.0039	0.0103	36659	63137	0	0.9797	1	174888844	1	174888844	*	rs6658861	R	174857981	rs6658861	A	G	0.3905	0.0062	0.0017	0.00021	786392	174857981	174888844	1	174888844	1	174888844	*	R	-0.378641	3.64706
chr8:3576775:A:G	0.9853	A	G	0.5225	-0.0002	0.0101	36659	63137	20.1	0.252	8	3576775	8	3576775	*	rs13273702	R	3434297	rs13273702	A	G	0.5429	-0.0061	0.0017	0.00036	689382	3434297	3576775	8	3576775	8	3576775	*	R	-0.019802	-3.58824
chr13:85790486:G:A	0.9126	A	G	0.3037	0.0012	0.011	36659	63137	34.1	0.1259	13	85790486	13	85790486	*	rs9566105	R	86364621	rs9566105	A	G	0.2947	-0.0107	0.0019	2.1e-08	686730	86364621	85790486	13	85790486	13	85790486	*	R	0.109091	-5.63158
chr5:106546592:G:A	0.891	A	G	0.7141	-0.0016	0.0113	36659	63137	0	0.7428	5	106546592	5	106546592	*	rs4551054	R	105882293	rs4551054	A	G	0.7201	0.0095	0.002	1.8e-06	678448	105882293	106546592	5	106546592	5	106546592	*	R	-0.141593	4.75
chr14:36358120:C:A	0.1274	A	C	0.9322	-0.0343	0.0225	36659	63137	60.1	0.005242	14	36358120	14	36358120	*	rs8017344	M	36827326	rs8017344	A	C	0.94966	-0.0153	0.004	0.00015	692255	36827326	36358120	14	36358120	14	36358120	*	M	-1.52444	-3.825
chr17:9893892:C:T	0.0007109	T	C	0.2709	-0.0389	0.0115	36659	63137	18.3	0.2694	17	9893892	17	9893892	*	rs7221637	Y	9797209	rs7221637	T	C	0.2944	0.0099	0.0019	1.4e-07	684833	9797209	9893892	17	9893892	17	9893892	*	Y	-3.38261	5.21053
chr11:122674303:C:G	0.001862	C	G	0.7422	-0.0359	0.0115	36659	63137	0	0.5486	11	122674303	11	122674303	*	rs11600391	S	122545011	rs11600391	C	G	0.7357	-0.0101	0.002	4.1e-07	685034	122545011	122674303	11	122674303	11	122674303	*	S	-3.12174	-5.05
chr8:14474298:T:C	0.4793	T	C	0.6759	0.0076	0.0108	36659	63137	28.4	0.1747	8	14474298	8	14474298	*	rs10108297	Y	14331807	rs10108297	T	C	0.6769	-0.0102	0.0018	3.8e-08	685857	14331807	14474298	8	14474298	8	14474298	*	Y	0.703704	-5.66667
chr7:131857473:G:A	0.266	A	G	0.6715	0.0121	0.0109	36659	63137	3.3	0.4113	7	131857473	7	131857473	*	rs1425085	R	131542232	rs1425085	A	G	0.6853	-0.0084	0.0019	5.6e-06	685367	131542232	131857473	7	131857473	7	131857473	*	R	1.11009	-4.42105
chr6:83526030:G:T	0.8686	T	G	0.5171	-0.0017	0.0101	36659	63137	37.3	0.1009	6	83526030	6	83526030	*	rs548692	K	84235749	rs548692	T	G	0.5423	0.0063	0.0017	0.00026	690513	84235749	83526030	6	83526030	6	83526030	*	K	-0.168317	3.70588
chr7:2077626:C:T	0.0829	T	C	0.2069	0.0218	0.0125	36659	63137	0	0.5356	7	2077626	7	2077626	*	rs3800875	Y	2117261	rs3800875	T	C	0.1794	-0.009	0.0022	4.2e-05	691478	2117261	2077626	7	2077626	7	2077626	*	Y	1.744	-4.09091
chr7:113117807:G:A	0.7016	A	G	0.4018	0.004	0.0104	36659	63137	0	0.8602	7	113117807	7	113117807	*	rs2272260	R	112757862	rs2272260	A	G	0.3994	0.0067	0.0018	0.00015	690389	112757862	113117807	7	113117807	7	113117807	*	R	0.384615	3.72222
chr3:34682094:A:G	0.3291	A	G	0.705	0.0108	0.0111	36659	63137	0	0.9633	3	34682094	3	34682094	*	rs4678700	R	34723586	rs4678700	A	G	0.7025	0.008	0.0019	1.6e-05	692374	34723586	34682094	3	34682094	3	34682094	*	R	0.972973	4.21053
chr2:228108944:A:G	0.6713	A	G	0.4927	0.0043	0.0101	36659	63137	26.8	0.1886	2	228108944	2	228108944	*	rs7561798	R	228973660	rs7561798	A	G	0.5118	-0.0123	0.0016	4e-14	794911	228973660	228108944	2	228108944	2	228108944	*	R	0.425743	-7.6875
chr13:56456669:A:G	0.4283	A	G	0.4009	0.0082	0.0103	36659	63137	0	0.7907	13	56456669	13	56456669	*	rs9537385	R	57030803	rs9537385	A	G	0.4076	0.0088	0.0018	4.9e-07	691730	57030803	56456669	13	56456669	13	56456669	*	R	0.796117	4.88889
chr5:108158410:C:A	0.7032	A	C	0.6813	0.0041	0.0109	36659	63137	0	0.5859	5	108158410	5	108158410	*	rs158171	M	107494111	rs158171	A	C	0.6918	-0.0081	0.0019	1.4e-05	692358	107494111	108158410	5	108158410	5	108158410	*	M	0.376147	-4.26316
chr3:81590303:T:C	0.02512	T	C	0.9314	-0.0444	0.0198	36659	63137	45.7	0.04843	3	81590303	3	81590303	*	rs13092113	Y	81639454	rs13092113	T	C	0.92785	-0.0131	0.0033	7.3e-05	690520	81639454	81590303	3	81590303	3	81590303	*	Y	-2.24242	-3.9697
chr12:114029821:C:G	0.01543	C	G	0.7243	-0.0273	0.0113	36659	63137	0	0.6731	12	114029821	12	114029821	*	rs10850267	S	114467626	rs10850267	C	G	0.7264	-0.0084	0.0019	1.5e-05	688171	114467626	114029821	12	114029821	12	114029821	*	S	-2.41593	-4.42105
chr5:117274511:C:T	0.5574	T	C	0.3436	-0.0062	0.0106	36659	63137	8	0.3679	5	117274511	5	117274511	*	rs10066698	Y	116610207	rs10066698	T	C	0.3423	-0.0066	0.0018	0.00029	690837	116610207	117274511	5	117274511	5	117274511	*	Y	-0.584906	-3.66667
chr20:6448057:G:C	0.1414	C	G	0.4744	-0.015	0.0102	36659	63137	12.6	0.3242	20	6448057	20	6448057	*	rs1156509	S	6428704	rs1156509	C	G	0.474	0.0068	0.0017	9.4e-05	687891	6428704	6448057	20	6448057	20	6448057	*	S	-1.47059	4
chr6:162555007:C:T	0.6422	T	C	0.2927	-0.0051	0.0111	36659	63137	50.6	0.02703	6	162555007	6	162555007	*	rs9356044	Y	162976039	rs9356044	T	C	0.3058	-0.0107	0.0019	1.2e-08	686836	162976039	162555007	6	162555007	6	162555007	*	Y	-0.459459	-5.63158
chr18:24659412:T:C	0.3464	T	C	0.4639	-0.0095	0.0101	36659	63137	0	0.6811	18	24659412	18	24659412	*	rs1668145	Y	22239376	rs1668145	T	C	0.4586	0.0077	0.0017	9.4e-06	689769	22239376	24659412	18	24659412	18	24659412	*	Y	-0.940594	4.52941
chr18:57000333:G:A	0.8197	A	G	0.2728	0.0026	0.0115	36659	63137	0	0.5267	18	57000333	18	57000333	*	rs2118195	R	54667564	rs2118195	A	G	0.2825	-0.0073	0.0019	0.00019	691486	54667564	57000333	18	57000333	18	57000333	*	R	0.226087	-3.84211
chr12:28481705:C:T	0.1376	T	C	0.3051	0.0162	0.0109	36659	63137	0	0.4925	12	28481705	12	28481705	*	rs11049656	Y	28634638	rs11049656	T	C	0.3155	0.0069	0.0018	0.00019	692224	28634638	28481705	12	28481705	12	28481705	*	Y	1.48624	3.83333
chr22:38417803:G:A	0.3544	A	G	0.4306	-0.0096	0.0104	36659	63137	0	0.7435	22	38417803	22	38417803	*	rs138397	R	38813808	rs138397	A	G	0.4374	-0.0072	0.0018	5e-05	683942	38813808	38417803	22	38417803	22	38417803	*	R	-0.923077	-4
chr15:51717281:T:C	0.108	T	C	0.6998	0.0178	0.0111	36659	63137	27.3	0.1846	15	51717281	15	51717281	*	rs2622778	Y	52009478	rs2622778	T	C	0.7088	-0.0112	0.0019	4.6e-09	685235	52009478	51717281	15	51717281	15	51717281	*	Y	1.6036	-5.89474
chr18:54118670:T:G	0.9553	T	G	0.7245	-0.0006	0.0113	36659	63137	0	0.8788	18	54118670	18	54118670	*	rs922074	K	51645040	rs922074	T	G	0.7369	0.0113	0.002	9.1e-09	686241	51645040	54118670	18	54118670	18	54118670	*	K	-0.0530973	5.65
chr1:41616781:T:C	0.7269	T	C	0.4179	-0.0036	0.0102	36659	63137	20.6	0.247	1	41616781	1	41616781	*	rs2148635	Y	42082452	rs2148635	T	C	0.4097	0.0085	0.0018	1.4e-06	690786	42082452	41616781	1	41616781	1	41616781	*	Y	-0.352941	4.72222
chr10:65881485:T:C	0.6143	T	C	0.798	0.0063	0.0126	36659	63137	0	0.8236	10	65881485	10	65881485	*	rs7913000	Y	67641243	rs7913000	T	C	0.804	0.0077	0.0022	0.00045	691817	67641243	65881485	10	65881485	10	65881485	*	Y	0.5	3.5
chr4:18988643:T:C	0.8575	T	C	0.1691	0.0027	0.0148	36659	63137	0	0.5583	4	18988643	4	18988643	*	rs207397	Y	18990266	rs207397	T	C	0.158	-0.0103	0.0024	1.7e-05	682049	18990266	18988643	4	18988643	4	18988643	*	Y	0.182432	-4.29167
chr3:85478184:G:A	0.474	A	G	0.6279	-0.0075	0.0104	36659	63137	0	0.6076	3	85478184	3	85478184	*	rs1542248	R	85527334	rs1542248	A	G	0.6277	-0.0145	0.0018	2.3e-16	692272	85527334	85478184	3	85478184	3	85478184	*	R	-0.721154	-8.05556
chr18:65767044:G:C	0.8775	C	G	0.3096	0.0017	0.0109	36659	63137	0	0.6756	18	65767044	18	65767044	*	rs7232299	S	63434280	rs7232299	C	G	0.2937	0.0128	0.0019	2.7e-11	684450	63434280	65767044	18	65767044	18	65767044	*	S	0.155963	6.73684
chr5:108820558:T:A	0.5244	A	T	0.229	-0.0076	0.012	36659	63137	0	0.5089	5	108820558	5	108820558	*	rs10477432	W	108156259	rs10477432	A	T	0.2274	-0.008	0.002	9.8e-05	691623	108156259	108820558	5	108820558	5	108820558	*	W	-0.633333	-4
chr4:166987095:T:C	0.2943	T	C	0.2555	0.0123	0.0117	36659	63137	51.5	0.02392	4	166987095	4	166987095	*	rs2558133	Y	167908246	rs2558133	T	C	0.2779	0.0081	0.0019	2.8e-05	690555	167908246	166987095	4	166987095	4	166987095	*	Y	1.05128	4.26316
chr17:42985484:C:A	0.1325	A	C	0.697	-0.0165	0.011	36659	63137	0	0.8234	17	42985484	17	42985484	*	rs12944462	M	41137501	rs12944462	A	C	0.7116	0.0087	0.0019	4.5e-06	692023	41137501	42985484	17	42985484	17	42985484	*	M	-1.5	4.57895
chr5:124206388:G:C	0.7898	C	G	0.2553	0.0031	0.0116	36659	63137	5.9	0.387	5	124206388	5	124206388	*	rs1428419	V	123542081	rs1428419	C	G	0.2575	0.0087	0.002	9.7e-06	692138	123542081	124206388	5	124206388	5	124206388	*	V	0.267241	4.35
chr4:38341600:G:C	0.4988	C	G	0.1033	-0.0114	0.0168	36659	63137	0	0.7881	4	38341600	4	38341600	*	rs12505141	S	38343221	rs12505141	C	G	0.108	0.0152	0.0028	4.9e-08	677701	38343221	38341600	4	38341600	4	38341600	*	S	-0.678571	5.42857
chr13:60106240:G:C	0.2102	C	G	0.735	-0.0144	0.0115	36659	63137	58.4	0.007568	13	60106240	13	60106240	*	rs1225840	S	60680374	rs1225840	C	G	0.7512	-0.0089	0.002	7.6e-06	691552	60680374	60106240	13	60106240	13	60106240	*	S	-1.25217	-4.45
chr2:42179930:G:A	0.001655	A	G	0.5261	-0.0321	0.0102	36659	63137	2.1	0.4218	2	42179930	2	42179930	*	rs2579963	R	42407070	rs2579963	A	G	0.5366	0.006	0.0017	0.00046	689583	42407070	42179930	2	42179930	2	42179930	*	R	-3.14706	3.52941
chr7:157544525:A:C	0.4825	A	C	0.0431	-0.0194	0.0277	36390	62462	43.5	0.06835	7	157544525	7	157544525	*	rs221264	H	157337219	rs221264	A	C	0.03824	0.0178	0.0046	0.00011	661984	157337219	157544525	7	157544525	7	157544525	*	H	-0.700361	3.86957
chr17:1875272:A:G	0.2915	A	G	0.113	-0.0178	0.0169	36390	62462	3.4	0.4086	17	1875272	17	1875272	*	rs2270411	R	1778566	rs2270411	A	G	0.09659	0.0122	0.003	5.1e-05	691061	1778566	1875272	17	1875272	17	1875272	*	R	-1.05325	4.06667
chr10:18265694:G:A	0.1419	A	G	0.7786	0.018	0.0122	36659	63137	0	0.8203	10	18265694	10	18265694	*	rs1277723	R	18554623	rs1277723	A	G	0.7756	0.0113	0.002	1e-08	784894	18554623	18265694	10	18265694	10	18265694	*	R	1.47541	5.65
chr12:100917943:A:G	0.8963	A	G	0.3244	0.0014	0.0108	36659	63137	17.1	0.2804	12	100917943	12	100917943	*	rs573692	R	101311721	rs573692	A	G	0.3175	-0.0066	0.0019	0.00041	689882	101311721	100917943	12	100917943	12	100917943	*	R	0.12963	-3.47368
chr3:18294280:A:G	0.811	A	G	0.5175	0.0024	0.0101	36659	63137	0	0.4542	3	18294280	3	18294280	*	rs13074689	R	18335772	rs13074689	A	G	0.5026	-0.0062	0.0017	0.00034	689475	18335772	18294280	3	18294280	3	18294280	*	R	0.237624	-3.64706
chr13:64162072:A:C	0.5496	A	C	0.4397	0.0061	0.0102	36659	63137	13.2	0.318	13	64162072	13	64162072	*	rs9539962	M	64736204	rs9539962	A	C	0.4293	-0.0083	0.0017	1.6e-06	692277	64736204	64162072	13	64162072	13	64162072	*	M	0.598039	-4.88235
chr1:96534625:T:C	0.2823	T	C	0.6571	0.0114	0.0106	36659	63137	24	0.2151	1	96534625	1	96534625	*	rs12752866	Y	97000181	rs12752866	T	C	0.6706	0.0102	0.0018	2e-08	692510	97000181	96534625	1	96534625	1	96534625	*	Y	1.07547	5.66667
chr7:39423438:T:C	0.08536	T	C	0.7453	-0.0198	0.0115	36659	63137	0	0.6345	7	39423438	7	39423438	*	rs3819422	Y	39463037	rs3819422	T	C	0.7392	0.0112	0.002	1.5e-08	688677	39463037	39423438	7	39423438	7	39423438	*	Y	-1.72174	5.6
chr10:68198715:G:A	0.7473	A	G	0.674	-0.0035	0.0108	36659	63137	5.2	0.3939	10	68198715	10	68198715	*	rs7100561	R	69958472	rs7100561	A	G	0.6915	-0.0087	0.0019	3.6e-06	691115	69958472	68198715	10	68198715	10	68198715	*	R	-0.324074	-4.57895
chr8:63844100:A:T	0.433	A	T	0.5311	0.0079	0.0101	36659	63137	4.1	0.4037	8	63844100	8	63844100	*	rs4737188	W	64756657	rs4737188	A	T	0.525	0.0111	0.0017	1.1e-10	689351	64756657	63844100	8	63844100	8	63844100	*	W	0.782178	6.52941
chr5:88366503:T:C	0.7933	T	C	0.2367	-0.0032	0.0121	36659	63137	0	0.4563	5	88366503	5	88366503	*	rs13157159	Y	87662320	rs13157159	T	C	0.2124	-0.02	0.0021	2.5e-21	688747	87662320	88366503	5	88366503	5	88366503	*	Y	-0.264463	-9.52381
chr14:42454158:C:G	0.8916	C	G	0.6937	0.0015	0.011	36659	63137	0	0.6707	14	42454158	14	42454158	*	rs8009497	S	42923361	rs8009497	C	G	0.7014	-0.0092	0.0019	1.1e-06	692077	42923361	42454158	14	42454158	14	42454158	*	S	0.136364	-4.84211
chr8:14537345:C:T	0.8624	T	C	0.8483	0.0025	0.0143	36659	63137	0	0.9211	8	14537345	8	14537345	*	rs1461845	Y	14394854	rs1461845	T	C	0.863	0.0095	0.0025	0.00018	688372	14394854	14537345	8	14537345	8	14537345	*	Y	0.174825	3.8
chr14:46766823:G:C	0.6401	C	G	0.561	0.0048	0.0103	36659	63137	23.7	0.2178	14	46766823	14	46766823	*	rs724702	S	47236026	rs724702	C	G	0.5597	-0.009	0.0019	2.3e-06	518770	47236026	46766823	14	46766823	14	46766823	*	S	0.466019	-4.73684
chr4:158956195:C:T	0.5882	T	C	0.291	-0.006	0.0111	36659	63137	9.5	0.354	4	158956195	4	158956195	*	rs6817602	Y	159877347	rs6817602	T	C	0.2905	0.0074	0.0019	0.00013	686711	159877347	158956195	4	158956195	4	158956195	*	Y	-0.540541	3.89474
chr9:27895043:T:G	0.7278	T	G	0.8779	0.0054	0.0154	36659	63137	29.2	0.1677	9	27895043	9	27895043	*	rs2183921	D	27895041	rs2183921	T	G	0.8701	0.01	0.0025	8e-05	691927	27895041	27895043	9	27895043	9	27895043	*	D	0.350649	4
chr11:85536929:G:A	0.2755	A	G	0.0957	-0.0187	0.0172	36659	63137	11.1	0.3387	11	85536929	11	85536929	*	rs7108137	R	85247973	rs7108137	A	G	0.08741	-0.013	0.003	1.3e-05	691131	85247973	85536929	11	85536929	11	85536929	*	R	-1.08721	-4.33333
chr15:80799538:A:G	0.4602	A	G	0.4663	0.0075	0.0101	36659	63137	22.9	0.2256	15	80799538	15	80799538	*	rs4778856	R	81091879	rs4778856	A	G	0.4616	-0.0066	0.0017	0.00014	687882	81091879	80799538	15	80799538	15	80799538	*	R	0.742574	-3.88235
chr11:103352191:T:C	0.2532	T	C	0.5497	-0.0116	0.0101	36659	63137	31.6	0.1464	11	103352191	11	103352191	*	rs2566923	Y	103222919	rs2566923	T	C	0.5524	-0.0068	0.0017	7.7e-05	689019	103222919	103352191	11	103352191	11	103352191	*	Y	-1.14851	-4
chr18:59214401:C:A	0.1275	A	C	0.1637	0.0209	0.0137	36659	63137	0	0.6653	18	59214401	18	59214401	*	rs9957264	M	56881633	rs9957264	A	C	0.163	-0.0196	0.0023	2.3e-17	689601	56881633	59214401	18	59214401	18	59214401	*	M	1.52555	-8.52174
chr12:120108341:C:G	0.2817	C	G	0.9072	-0.0187	0.0174	36659	63137	0	0.4517	12	120108341	12	120108341	*	rs7294975	S	120546145	rs7294975	C	G	0.9026	0.0127	0.0032	6.5e-05	635693	120546145	120108341	12	120108341	12	120108341	*	S	-1.07471	3.96875
chr11:96052796:G:C	0.2745	C	G	0.1583	-0.0153	0.014	36659	63137	0	0.9695	11	96052796	11	96052796	*	rs1939474	S	95785960	rs1939474	C	G	0.1636	-0.0092	0.0024	0.00015	670823	95785960	96052796	11	96052796	11	96052796	*	S	-1.09286	-3.83333
chr9:128206119:A:G	0.7075	A	G	0.4023	-0.0039	0.0105	36659	63137	0	0.9712	9	128206119	9	128206119	*	rs3003607	R	130968398	rs3003607	A	G	0.3782	0.0073	0.0018	4.4e-05	688750	130968398	128206119	9	128206119	9	128206119	*	R	-0.371429	4.05556
chr21:32163014:C:T	0.4459	T	C	0.0346	-0.0235	0.0309	36659	63137	12.2	0.3283	21	32163014	21	32163014	*	rs4485637	Y	33535326	rs4485637	T	C	0.03426	0.0183	0.0052	0.00046	576642	33535326	32163014	21	32163014	21	32163014	*	Y	-0.760518	3.51923
chr1:195424483:G:A	0.4201	A	G	0.477	0.0082	0.0102	36659	63137	0	0.9556	1	195424483	1	195424483	*	rs7523327	R	195393613	rs7523327	A	G	0.4978	-0.0061	0.0017	0.00041	686221	195393613	195424483	1	195424483	1	195424483	*	R	0.803922	-3.58824
chr3:51047835:G:A	0.006959	A	G	0.876	-0.0418	0.0155	36659	63137	0	0.8684	3	51047835	3	51047835	*	rs7614171	R	51085266	rs7614171	A	G	0.8676	0.0145	0.0026	1.9e-08	692499	51085266	51047835	3	51047835	3	51047835	*	R	-2.69677	5.57692
chr2:131305434:C:A	0.8896	A	C	0.8582	-0.0022	0.0156	36659	63137	17.6	0.2765	2	131305434	2	131305434	*	rs6430710	M	132063007	rs6430710	A	C	0.8625	-0.0095	0.0025	0.00015	680098	132063007	131305434	2	131305434	2	131305434	*	M	-0.141026	-3.8
chr1:11800786:G:A	0.09511	A	G	0.1512	0.0235	0.0141	36659	63137	0	0.5973	1	11800786	1	11800786	*	rs17037390	R	11860843	rs17037390	A	G	0.1605	0.0098	0.0022	1e-05	794698	11860843	11800786	1	11800786	1	11800786	*	R	1.66667	4.45455
chr3:24854216:G:C	0.4864	C	G	0.5977	-0.0072	0.0104	36659	63137	0	0.7343	3	24854216	3	24854216	*	rs2362767	S	24895707	rs2362767	C	G	0.6145	0.0072	0.0018	5.9e-05	677277	24895707	24854216	3	24854216	3	24854216	*	S	-0.692308	4
chr12:12036750:T:G	0.4427	T	G	0.3208	-0.0085	0.0111	36390	62462	53.9	0.02106	12	12036750	12	12036750	*	rs1641725	K	12189684	rs1641725	T	G	0.3034	-0.0077	0.0019	6.4e-05	688064	12189684	12036750	12	12036750	12	12036750	*	K	-0.765766	-4.05263
chr6:33763219:C:G	0.5102	C	G	0.7666	0.0078	0.0119	36659	63137	0	0.976	6	33763219	6	33763219	*	rs4711346	S	33730996	rs4711346	C	G	0.7723	0.0151	0.0021	2e-13	683613	33730996	33763219	6	33763219	6	33763219	*	S	0.655462	7.19048
chr20:8349823:T:C	0.8202	T	C	0.805	0.0029	0.0129	36659	63137	13.7	0.3134	20	8349823	20	8349823	*	rs1232783	Y	8330470	rs1232783	T	C	0.8041	0.0095	0.0022	1.8e-05	689372	8330470	8349823	20	8349823	20	8349823	*	Y	0.224806	4.31818
chr15:35512710:C:G	0.1201	C	G	0.2587	-0.0185	0.0119	36659	63137	0	0.9802	15	35512710	15	35512710	*	rs12438046	S	35804911	rs12438046	C	G	0.243	-0.0086	0.002	2.1e-05	689240	35804911	35512710	15	35512710	15	35512710	*	S	-1.55462	-4.3
chr14:74792580:G:T	0.5741	T	G	0.1296	-0.0085	0.0151	36659	63137	0	0.9517	14	74792580	14	74792580	*	rs2287404	K	75259283	rs2287404	T	G	0.1376	-0.0091	0.0025	0.00024	692283	75259283	74792580	14	74792580	14	74792580	*	K	-0.562914	-3.64
chr11:30418957:G:A	0.1673	A	G	0.109	0.0223	0.0161	36659	63137	16.7	0.2843	11	30418957	11	30418957	*	rs10488819	R	30440504	rs10488819	A	G	0.1048	-0.0112	0.0028	6.6e-05	692291	30440504	30418957	11	30418957	11	30418957	*	R	1.38509	-4
chr9:18971437:A:G	0.1368	A	G	0.9503	-0.0345	0.0232	36659	63137	0	0.7963	9	18971437	9	18971437	*	rs7019174	R	18971435	rs7019174	A	G	0.94913	0.0156	0.0039	6.8e-05	691975	18971435	18971437	9	18971437	9	18971437	*	R	-1.48707	4
chr7:93402393:T:C	0.588	T	C	0.901	-0.0093	0.0172	36659	63137	54.9	0.01418	7	93402393	7	93402393	*	rs6963373	Y	93031705	rs6963373	T	C	0.90119	0.0105	0.0029	0.00023	686710	93031705	93402393	7	93402393	7	93402393	*	Y	-0.540698	3.62069
chr2:105039078:T:C	0.2274	T	C	0.5544	0.0122	0.0101	36659	63137	31.3	0.1493	2	105039078	2	105039078	*	rs7594241	Y	105655536	rs7594241	T	C	0.5478	-0.0064	0.0017	0.00019	692525	105655536	105039078	2	105039078	2	105039078	*	Y	1.20792	-3.76471
chr6:63503960:T:A	0.04764	A	T	0.4186	-0.0203	0.0103	36659	63137	8	0.3676	6	63503960	6	63503960	*	rs2622298	W	64213865	rs2622298	A	T	0.4369	-0.0108	0.0017	3.9e-10	692500	64213865	63503960	6	63503960	6	63503960	*	W	-1.97087	-6.35294
chr11:83406892:C:A	0.8563	A	C	0.2682	0.0021	0.0114	36659	63137	0	0.6299	11	83406892	11	83406892	*	rs10898114	M	83117935	rs10898114	A	C	0.259	-0.007	0.002	0.00041	690371	83117935	83406892	11	83406892	11	83406892	*	M	0.184211	-3.5
chr2:100042947:C:T	0.9359	T	C	0.1814	-0.0011	0.0133	36659	63137	31.5	0.147	2	100042947	2	100042947	*	rs13402299	Y	100659409	rs13402299	T	C	0.1855	-0.0137	0.0022	7.5e-10	687737	100659409	100042947	2	100042947	2	100042947	*	Y	-0.0827068	-6.22727
chr7:39441695:T:C	0.1635	T	C	0.7401	-0.016	0.0115	36659	63137	0	0.8132	7	39441695	7	39441695	*	rs2876838	Y	39481294	rs2876838	T	C	0.7366	0.0114	0.002	6.7e-09	690949	39481294	39441695	7	39441695	7	39441695	*	Y	-1.3913	5.7
chr5:154204459:C:G	0.6677	C	G	0.5413	0.0043	0.0101	36659	63137	32.3	0.1406	5	154204459	5	154204459	*	rs1002021	S	153584019	rs1002021	C	G	0.5453	-0.0093	0.0017	7.6e-08	691916	153584019	154204459	5	154204459	5	154204459	*	S	0.425743	-5.47059
chr15:70056129:G:A	0.7521	A	G	0.2178	0.0039	0.0124	36659	63137	0	0.6481	15	70056129	15	70056129	*	rs3817045	R	70348468	rs3817045	A	G	0.2323	-0.0075	0.002	0.00024	689329	70348468	70056129	15	70056129	15	70056129	*	R	0.314516	-3.75
chr11:68417352:A:G	0.5477	A	G	0.2541	-0.007	0.0117	36659	63137	35.2	0.1173	11	68417352	11	68417352	*	rs640569	R	68184820	rs640569	A	G	0.2496	-0.0083	0.002	3.6e-05	676962	68184820	68417352	11	68417352	11	68417352	*	R	-0.598291	-4.15
chr2:210943973:A:G	0.8879	A	G	0.6812	-0.0015	0.0109	36659	63137	50.3	0.02811	2	210943973	2	210943973	*	rs4455102	R	211808697	rs4455102	A	G	0.6609	-0.0109	0.0018	2.1e-09	691973	211808697	210943973	2	210943973	2	210943973	*	R	-0.137615	-6.05556
chr3:45408488:A:G	0.4518	A	G	0.9055	0.0132	0.0175	36659	63137	33.8	0.1281	3	45408488	3	45408488	*	rs17576051	R	45449980	rs17576051	A	G	0.8939	-0.0149	0.0028	9e-08	680912	45449980	45408488	3	45408488	3	45408488	*	R	0.754286	-5.32143
chr3:49677921:G:T	0.8577	T	G	0.8217	0.0024	0.0131	36659	63137	11.4	0.3358	3	49677921	3	49677921	*	rs4855882	K	49715354	rs4855882	T	G	0.8206	-0.0142	0.0023	3e-10	692348	49715354	49677921	3	49677921	3	49677921	*	K	0.183206	-6.17391
chr8:33236125:T:C	0.3406	T	C	0.7357	0.0109	0.0115	36659	63137	0	0.59	8	33236125	8	33236125	*	rs7016058	Y	33093643	rs7016058	T	C	0.7382	0.0079	0.002	4.8e-05	690916	33093643	33236125	8	33236125	8	33236125	*	Y	0.947826	3.95
chr5:154074620:T:G	0.09032	T	G	0.4047	0.0174	0.0103	36659	63137	0	0.5822	5	154074620	5	154074620	*	rs816026	K	153454180	rs816026	T	G	0.382	-0.0115	0.0018	7e-11	692216	153454180	154074620	5	154074620	5	154074620	*	K	1.68932	-6.38889
chr20:25487495:C:G	0.886	C	G	0.5667	-0.0015	0.0102	36659	63137	0	0.7102	20	25487495	20	25487495	*	rs424487	S	25468131	rs424487	C	G	0.5575	-0.0098	0.0017	1.6e-08	691880	25468131	25487495	20	25487495	20	25487495	*	S	-0.147059	-5.76471
chr6:125713895:C:T	0.1542	T	C	0.3835	-0.0148	0.0104	36659	63137	0	0.4433	6	125713895	6	125713895	*	rs1268066	Y	126035041	rs1268066	T	C	0.3761	-0.0081	0.0018	6.7e-06	682635	126035041	125713895	6	125713895	6	125713895	*	Y	-1.42308	-4.5
chr14:53132248:T:C	0.02158	T	C	0.1614	-0.0323	0.0141	36659	63137	28.4	0.1748	14	53132248	14	53132248	*	rs11157950	Y	53598966	rs11157950	T	C	0.1464	-0.0105	0.0024	1.3e-05	692560	53598966	53132248	14	53132248	14	53132248	*	Y	-2.29078	-4.375
chr1:62616248:A:G	0.1203	A	G	0.6857	-0.0168	0.0108	36659	63137	8	0.3676	1	62616248	1	62616248	*	rs10889349	R	63081919	rs10889349	A	G	0.6607	0.0068	0.0018	0.00016	692379	63081919	62616248	1	62616248	1	62616248	*	R	-1.55556	3.77778
chr11:31817240:C:G	0.4295	C	G	0.8407	-0.0109	0.0138	36659	63137	18.7	0.2654	11	31817240	11	31817240	*	rs1806158	S	31838788	rs1806158	C	G	0.82	0.0112	0.0023	5.9e-07	682386	31838788	31817240	11	31817240	11	31817240	*	S	-0.789855	4.86957
chr15:64773818:A:G	0.297	A	G	0.1248	-0.0168	0.0161	36659	63137	0	0.9282	15	64773818	15	64773818	*	rs4777553	R	65066017	rs4777553	A	G	0.1187	0.0119	0.0027	1.2e-05	692503	65066017	64773818	15	64773818	15	64773818	*	R	-1.04348	4.40741
chr16:72248294:G:C	0.6338	C	G	0.1836	0.0062	0.013	36659	63137	0	0.5939	16	72248294	16	72248294	*	rs11075925	S	72282193	rs11075925	C	G	0.1792	-0.0095	0.0022	1.4e-05	690583	72282193	72248294	16	72248294	16	72248294	*	S	0.476923	-4.31818
chr7:121308853:A:G	0.5398	A	G	0.6392	0.0065	0.0105	36659	63137	18.3	0.269	7	121308853	7	121308853	*	rs6952851	R	120948907	rs6952851	A	G	0.6497	-0.0066	0.0018	0.00026	692357	120948907	121308853	7	121308853	7	121308853	*	R	0.619048	-3.66667
chr2:118859500:G:A	0.4985	A	G	0.2161	0.0084	0.0124	36659	63137	0.5	0.4363	2	118859500	2	118859500	*	rs6726762	R	119617076	rs6726762	A	G	0.2081	-0.0103	0.0022	3.7e-06	687268	119617076	118859500	2	118859500	2	118859500	*	R	0.677419	-4.68182
chr5:114528379:T:C	0.5494	T	C	0.7709	-0.0072	0.012	36659	63137	0	0.6044	5	114528379	5	114528379	*	rs605892	Y	113864076	rs605892	T	C	0.7837	-0.0111	0.0021	1.5e-07	686752	113864076	114528379	5	114528379	5	114528379	*	Y	-0.6	-5.28571
chr16:430096:T:C	0.2529	T	C	0.5058	0.0116	0.0102	36390	62462	15.2	0.3033	16	430096	16	430096	*	rs1204509	Y	480096	rs1204509	T	C	0.4933	-0.0063	0.0017	0.00029	689470	480096	430096	16	430096	16	430096	*	Y	1.13725	-3.70588
chr5:123361049:A:G	0.09903	A	G	0.2837	-0.0185	0.0112	36659	63137	27.7	0.1806	5	123361049	5	123361049	*	rs934110	R	122696743	rs934110	A	G	0.2879	0.0119	0.0019	3.3e-10	692178	122696743	123361049	5	123361049	5	123361049	*	R	-1.65179	6.26316
chr13:66492133:T:C	0.4903	T	C	0.1609	-0.0097	0.0141	36659	63137	0	0.7654	13	66492133	13	66492133	*	rs7339194	Y	67066265	rs7339194	T	C	0.1477	0.0111	0.0025	1e-05	688998	67066265	66492133	13	66492133	13	66492133	*	Y	-0.687943	4.44
chr6:18563642:C:A	0.05096	A	C	0.6428	0.0206	0.0105	36659	63137	0	0.6204	6	18563642	6	18563642	*	rs4716286	V	18563873	rs4716286	A	C	0.6587	-0.0067	0.0018	0.0002	692361	18563873	18563642	6	18563642	6	18563642	*	V	1.9619	-3.72222
chr8:8991971:A:T	0.1584	A	T	0.8997	-0.0238	0.0168	36390	62462	0	0.4872	8	8991971	8	8991971	*	rs4433148	W	8849481	rs4433148	A	T	0.91008	0.0108	0.003	0.00028	690325	8849481	8991971	8	8991971	8	8991971	*	W	-1.41667	3.6
chr5:146125921:T:G	0.04525	T	G	0.7238	-0.0233	0.0116	36659	63137	0	0.5868	5	146125921	5	146125921	*	rs13178840	K	145505484	rs13178840	T	G	0.7112	0.0066	0.0019	0.00045	692605	145505484	146125921	5	146125921	5	146125921	*	K	-2.00862	3.47368
chr13:45177335:A:G	0.8579	A	G	0.9537	-0.0044	0.0248	36659	63137	2.4	0.4191	13	45177335	13	45177335	*	rs9534054	R	45751470	rs9534054	A	G	0.96621	0.0183	0.0048	0.00015	654664	45751470	45177335	13	45177335	13	45177335	*	R	-0.177419	3.8125
chr13:62336213:T:G	0.9122	T	G	0.6606	0.0012	0.0107	36659	63137	23.1	0.2232	13	62336213	13	62336213	*	rs7991569	K	62910346	rs7991569	T	G	0.6604	-0.008	0.0018	1.4e-05	691955	62910346	62336213	13	62336213	13	62336213	*	K	0.11215	-4.44444
chr9:37003078:A:G	0.9795	A	G	0.7602	0.0003	0.0119	36659	63137	34.2	0.1247	9	37003078	9	37003078	*	rs7852624	R	37003075	rs7852624	A	G	0.7383	-0.0081	0.002	5.3e-05	677426	37003075	37003078	9	37003078	9	37003078	*	R	0.0252101	-4.05
chr1:79621771:T:C	0.9498	T	C	0.5776	-0.0007	0.0103	36659	63137	0	0.775	1	79621771	1	79621771	*	rs11584454	Y	80087456	rs11584454	T	C	0.6051	0.0067	0.0018	0.0002	674267	80087456	79621771	1	79621771	1	79621771	*	Y	-0.0679612	3.72222
chr20:4250611:T:C	0.9728	T	C	0.9033	-0.0006	0.0171	36659	63137	0	0.6004	20	4250611	20	4250611	*	rs3810568	Y	4231258	rs3810568	T	C	0.90301	0.0111	0.0029	0.00014	679378	4231258	4250611	20	4250611	20	4250611	*	Y	-0.0350877	3.82759
chr1:192883853:T:C	0.8081	T	C	0.3012	0.0027	0.0113	36659	63137	36.5	0.107	1	192883853	1	192883853	*	rs2746068	Y	192852983	rs2746068	T	C	0.309	0.007	0.0019	0.00021	692385	192852983	192883853	1	192883853	1	192883853	*	Y	0.238938	3.68421
chr15:64491526:A:G	0.1792	A	G	0.1219	-0.0214	0.016	36659	63137	0	0.8677	15	64491526	15	64491526	*	rs477966	R	64783725	rs477966	A	G	0.1194	0.0117	0.0027	1.5e-05	692544	64783725	64491526	15	64491526	15	64491526	*	R	-1.3375	4.33333
chr12:56539867:G:A	0.703	A	G	0.6447	0.0041	0.0106	36659	63137	0	0.5143	12	56539867	12	56539867	*	rs2657902	R	56933651	rs2657902	A	G	0.6497	-0.0064	0.0018	0.00037	692236	56933651	56539867	12	56539867	12	56539867	*	R	0.386792	-3.55556
chr15:46031564:C:T	0.2351	T	C	0.4327	0.0123	0.0103	36659	63137	0	0.5941	15	46031564	15	46031564	*	rs1607723	Y	46323762	rs1607723	T	C	0.4131	0.0104	0.0018	3.3e-09	686118	46323762	46031564	15	46031564	15	46031564	*	Y	1.19417	5.77778
chr11:86100096:A:G	1.975e-10	A	G	0.5885	-0.0651	0.0102	36659	63137	0	0.5884	11	86100096	11	86100096	*	rs629343	R	85811138	rs629343	A	G	0.5789	-0.0027	0.0018	0.13	690098	85811138	86100096	11	86100096	11	86100096	*	R	-6.38235	-1.5
chr1:83902432:T:C	0.6068	T	C	0.4795	0.0052	0.0102	36659	63137	0	0.8134	1	83902432	1	83902432	*	rs12407641	Y	84368115	rs12407641	T	C	0.4646	-0.0074	0.0017	1.8e-05	692250	84368115	83902432	1	83902432	1	83902432	*	Y	0.509804	-4.35294
chr2:101698595:A:G	0.12	A	G	0.7004	-0.0172	0.0111	36659	63137	0	0.7636	2	101698595	2	101698595	*	rs1567385	R	102315057	rs1567385	A	G	0.6919	0.0095	0.0019	3.6e-07	690967	102315057	101698595	2	101698595	2	101698595	*	R	-1.54955	5
chr12:23113358:A:C	0.1685	A	C	0.7579	-0.0163	0.0118	36659	63137	0	0.7271	12	23113358	12	23113358	*	rs10842123	M	23266292	rs10842123	A	C	0.7511	0.0089	0.002	7e-06	691302	23266292	23113358	12	23113358	12	23113358	*	M	-1.38136	4.45
chr4:44479782:T:G	0.6265	T	G	0.7888	0.006	0.0124	36659	63137	15.8	0.2933	4	44479782	4	44479782	*	rs10026419	K	44481799	rs10026419	T	G	0.781	0.0127	0.0021	1.2e-09	692515	44481799	44479782	4	44479782	4	44479782	*	K	0.483871	6.04762
chr4:146639540:T:A	0.8422	A	T	0.8558	0.0029	0.0148	36659	63137	0	0.6475	4	146639540	4	146639540	*	rs1504360	W	147560692	rs1504360	A	T	0.8657	0.0141	0.0027	1.9e-07	636828	147560692	146639540	4	146639540	4	146639540	*	W	0.195946	5.22222
chr8:137145115:A:C	0.3502	A	C	0.7476	0.0109	0.0116	36659	63137	0	0.9262	8	137145115	8	137145115	*	rs11778090	M	138157358	rs11778090	A	C	0.7431	0.0073	0.002	0.00027	686465	138157358	137145115	8	137145115	8	137145115	*	M	0.939655	3.65
chr2:59910695:G:A	0.3887	A	G	0.0682	0.0173	0.0201	36659	63137	40.6	0.07811	2	59910695	2	59910695	*	rs17050488	R	60137830	rs17050488	A	G	0.06846	0.0191	0.0034	1.4e-08	688130	60137830	59910695	2	59910695	2	59910695	*	R	0.860697	5.61765
chr2:57798802:C:T	0.8038	T	C	0.6345	0.0026	0.0105	36659	63137	7.1	0.3763	2	57798802	2	57798802	*	rs2717048	Y	58025937	rs2717048	T	C	0.6223	-0.0062	0.0018	0.00042	691868	58025937	57798802	2	57798802	2	57798802	*	Y	0.247619	-3.44444
chr5:140737079:G:A	0.04418	A	G	0.4576	0.0203	0.0101	36659	63137	1.7	0.4256	5	140737079	5	140737079	*	rs2531360	R	140116664	rs2531360	A	G	0.459	-0.0074	0.0017	1.8e-05	691794	140116664	140737079	5	140737079	5	140737079	*	R	2.0099	-4.35294
chr14:25448853:A:G	0.6539	A	G	0.2382	-0.0055	0.0124	36659	63137	0	0.8687	14	25448853	14	25448853	*	rs8022364	R	25918059	rs8022364	A	G	0.2297	-0.0074	0.002	0.00029	692435	25918059	25448853	14	25448853	14	25448853	*	R	-0.443548	-3.7
chr11:111115871:G:A	0.5014	A	G	0.1531	0.0094	0.014	36659	63137	0	0.7657	11	111115871	11	111115871	*	rs12420595	R	110986595	rs12420595	A	G	0.1649	0.0092	0.0023	7.7e-05	691814	110986595	111115871	11	111115871	11	111115871	*	R	0.671429	4
chr12:90873143:G:C	0.001025	C	G	0.3836	0.0342	0.0104	36659	63137	0	0.7643	12	90873143	12	90873143	*	rs4586243	S	91266920	rs4586243	C	G	0.3939	-0.0081	0.0018	5.1e-06	683303	91266920	90873143	12	90873143	12	90873143	*	S	3.28846	-4.5
chr15:76943020:C:T	0.5236	T	C	0.4828	-0.0065	0.0102	36659	63137	0	0.8529	15	76943020	15	76943020	*	rs17380507	Y	77235361	rs17380507	T	C	0.4859	0.0062	0.0017	0.0004	685822	77235361	76943020	15	76943020	15	76943020	*	Y	-0.637255	3.64706
chr5:67979460:C:T	0.9617	T	C	0.2225	-0.0006	0.0122	36659	63137	40.8	0.07679	5	67979460	5	67979460	*	rs999828	Y	67275288	rs999828	T	C	0.2336	0.0087	0.002	2.3e-05	692199	67275288	67979460	5	67979460	5	67979460	*	Y	-0.0491803	4.35
chr3:77531064:A:C	0.9543	A	C	0.2858	0.0006	0.0113	36659	63137	29.5	0.1649	3	77531064	3	77531064	*	rs796529	M	77580215	rs796529	A	C	0.2996	0.0114	0.0019	1.8e-09	688352	77580215	77531064	3	77531064	3	77531064	*	M	0.0530973	6
chr11:30458587:A:G	0.7194	A	G	0.812	-0.0046	0.0129	36659	63137	5.2	0.3935	11	30458587	11	30458587	*	rs581277	R	30480134	rs581277	A	G	0.8219	0.011	0.0022	8.9e-07	691150	30480134	30458587	11	30458587	11	30458587	*	R	-0.356589	5
chr3:18658579:T:C	0.8798	T	C	0.4163	-0.0015	0.0102	36659	63137	0	0.8507	3	18658579	3	18658579	*	rs6799759	Y	18700071	rs6799759	T	C	0.3846	-0.007	0.0017	3.2e-05	780059	18700071	18658579	3	18658579	3	18658579	*	Y	-0.147059	-4.11765
chr11:87820506:A:C	0.6766	A	C	0.8326	0.0056	0.0135	36659	63137	0	0.964	11	87820506	11	87820506	*	rs7115731	M	87531398	rs7115731	A	C	0.8348	-0.0106	0.0023	4.7e-06	691553	87531398	87820506	11	87820506	11	87820506	*	M	0.414815	-4.6087
chr6:130096688:G:C	0.5425	C	G	0.2778	0.0069	0.0112	36659	63137	37.8	0.09775	6	130096688	6	130096688	*	rs13211683	S	130417833	rs13211683	C	G	0.277	0.0092	0.0019	1.2e-06	687259	130417833	130096688	6	130096688	6	130096688	*	S	0.616071	4.84211
chr8:33410378:A:G	0.8259	A	G	0.6988	-0.0024	0.011	36659	63137	0	0.6827	8	33410378	8	33410378	*	rs10086328	R	33267896	rs10086328	A	G	0.7028	0.0081	0.0019	1.5e-05	692334	33267896	33410378	8	33410378	8	33410378	*	R	-0.218182	4.26316
chr5:119919271:A:C	0.9886	A	C	0.856	-0.0002	0.0143	36659	63137	29.5	0.1647	5	119919271	5	119919271	*	rs12523266	M	119254966	rs12523266	A	C	0.8579	0.0126	0.0025	3.1e-07	691904	119254966	119919271	5	119919271	5	119919271	*	M	-0.013986	5.04
chr5:64818822:A:G	0.314	A	G	0.6917	-0.011	0.0109	36659	63137	0	0.8426	5	64818822	5	64818822	*	rs11742448	R	64114649	rs11742448	A	G	0.6631	0.009	0.0018	8.7e-07	692559	64114649	64818822	5	64818822	5	64818822	*	R	-1.00917	5
chr6:19315778:C:G	0.7763	C	G	0.9114	-0.005	0.0177	36659	63137	45.4	0.04979	6	19315778	6	19315778	*	rs12524891	S	19316009	rs12524891	C	G	0.90961	-0.0106	0.003	0.00047	690114	19316009	19315778	6	19315778	6	19315778	*	S	-0.282486	-3.53333
chr2:53529418:G:A	0.3173	A	G	0.4698	0.0101	0.0101	36659	63137	19.6	0.2571	2	53529418	2	53529418	*	rs2357359	R	53756556	rs2357359	A	G	0.4764	0.0072	0.0017	2.9e-05	686260	53756556	53529418	2	53529418	2	53529418	*	R	1	4.23529
chr4:30859013:T:C	0.2028	T	C	0.8814	0.0199	0.0156	36659	63137	7.2	0.3751	4	30859013	4	30859013	*	rs17719504	Y	30860635	rs17719504	T	C	0.8807	-0.0124	0.0026	1.3e-06	691910	30860635	30859013	4	30859013	4	30859013	*	Y	1.27564	-4.76923
chr11:111088408:A:C	0.5074	A	C	0.838	-0.0091	0.0138	36659	63137	0	0.7431	11	111088408	11	111088408	*	rs6589210	M	110959132	rs6589210	A	C	0.8235	-0.0087	0.0023	0.00016	687481	110959132	111088408	11	111088408	11	111088408	*	M	-0.65942	-3.78261
chr7:130651184:T:C	0.8113	T	C	0.4543	0.0024	0.0102	36659	63137	0	0.748	7	130651184	7	130651184	*	rs9641881	Y	130336026	rs9641881	T	C	0.4567	0.0063	0.0017	0.00025	692464	130336026	130651184	7	130651184	7	130651184	*	Y	0.235294	3.70588
chr20:46000651:T:A	0.03424	A	T	0.5923	-0.0217	0.0103	36659	63137	46.9	0.04238	20	46000651	20	46000651	*	rs6094237	W	44629290	rs6094237	A	T	0.5986	0.006	0.0017	0.0003	794768	44629290	46000651	20	46000651	20	46000651	*	W	-2.1068	3.52941
chr1:193138557:G:A	0.3604	A	G	0.6713	-0.0099	0.0109	36659	63137	0	0.4532	1	193138557	1	193138557	*	rs7514072	R	193107687	rs7514072	A	G	0.6695	-0.0074	0.0018	6e-05	692314	193107687	193138557	1	193138557	1	193138557	*	R	-0.908257	-4.11111
chr5:117231140:G:C	0.9593	C	G	0.3158	-0.0006	0.0109	36659	63137	0	0.4565	5	117231140	5	117231140	*	rs868720	S	116566836	rs868720	C	G	0.3202	-0.0072	0.0019	0.00014	682923	116566836	117231140	5	117231140	5	117231140	*	S	-0.0550459	-3.78947
chr3:148170253:C:T	0.2755	T	C	0.1275	0.0164	0.0151	36659	63137	31.5	0.1473	3	148170253	3	148170253	*	rs4681394	B	147888040	rs4681394	T	C	0.1275	-0.01	0.0026	9.3e-05	691799	147888040	148170253	3	148170253	3	148170253	*	B	1.08609	-3.84615
chr1:177904075:G:T	0.9398	T	G	0.1828	-0.001	0.013	36659	63137	17.4	0.2782	1	177904075	1	177904075	*	rs574367	K	177873210	rs574367	T	G	0.1987	0.0457	0.002	4.5e-113	792569	177873210	177904075	1	177904075	1	177904075	*	K	-0.0769231	22.85
chr15:60631704:T:A	0.3028	A	T	0.2551	0.0122	0.0118	36659	63137	0	0.5878	15	60631704	15	60631704	*	rs8040067	W	60923903	rs8040067	A	T	0.2577	0.0116	0.002	5.8e-09	681898	60923903	60631704	15	60631704	15	60631704	*	W	1.0339	5.8
chr2:226963619:A:T	0.0805	A	T	0.6101	0.0182	0.0104	36659	63137	36.3	0.1085	2	226963619	2	226963619	*	rs4234063	W	227828335	rs4234063	A	T	0.5848	-0.0083	0.0017	1.7e-06	688972	227828335	226963619	2	226963619	2	226963619	*	W	1.75	-4.88235
chr2:103555916:C:T	0.2863	T	C	0.4801	-0.0108	0.0101	36659	63137	0	0.879	2	103555916	2	103555916	*	rs1073892	Y	104172374	rs1073892	T	C	0.4664	0.0106	0.0018	1.3e-09	623431	104172374	103555916	2	103555916	2	103555916	*	Y	-1.06931	5.88889
chr12:112760511:A:T	0.4719	A	T	0.3132	0.0079	0.011	36659	63137	53.7	0.01735	12	112760511	12	112760511	*	rs4767005	W	113198316	rs4767005	A	T	0.3082	-0.0119	0.0018	5.2e-11	788650	113198316	112760511	12	112760511	12	112760511	*	W	0.718182	-6.61111
chr1:176167057:T:C	0.9902	T	C	0.5731	0.0001	0.0104	36659	63137	0	0.7286	1	176167057	1	176167057	*	rs10798446	Y	176136193	rs10798446	T	C	0.571	0.0073	0.0017	2.2e-05	691525	176136193	176167057	1	176167057	1	176167057	*	Y	0.00961538	4.29412
chr6:27901014:C:T	0.7847	T	C	0.0786	0.0052	0.0192	36659	63137	49.4	0.03171	6	27901014	6	27901014	*	rs13199649	Y	27868792	rs13199649	T	C	0.08723	0.0097	0.0028	0.00047	691232	27868792	27901014	6	27901014	6	27901014	*	Y	0.270833	3.46429
chr1:216561269:T:C	0.71	T	C	0.7343	0.0043	0.0115	36659	63137	30.7	0.1541	1	216561269	1	216561269	*	rs12127486	Y	216734611	rs12127486	T	C	0.7367	-0.0075	0.002	0.00012	689433	216734611	216561269	1	216561269	1	216561269	*	Y	0.373913	-3.75
chr14:34965490:G:C	0.08261	C	G	0.1218	0.0265	0.0153	36659	63137	60.3	0.005044	14	34965490	14	34965490	*	rs17509605	S	35434696	rs17509605	C	G	0.1225	-0.0122	0.0027	4.4e-06	691943	35434696	34965490	14	34965490	14	34965490	*	S	1.73203	-4.51852
chr12:58283466:A:G	0.1085	A	G	0.8862	-0.0257	0.016	36659	63137	0	0.6342	12	58283466	12	58283466	*	rs12822095	R	58677249	rs12822095	A	G	0.8805	-0.011	0.0026	3.5e-05	689934	58677249	58283466	12	58283466	12	58283466	*	R	-1.60625	-4.23077
chr5:123797251:C:T	0.8088	T	C	0.2586	0.0028	0.0115	36659	63137	18.4	0.2687	5	123797251	5	123797251	*	rs4835811	Y	123132945	rs4835811	T	C	0.2726	-0.0081	0.002	4e-05	679106	123132945	123797251	5	123797251	5	123797251	*	Y	0.243478	-4.05
chr2:52327514:C:T	0.9369	T	C	0.5734	0.0008	0.0103	36659	63137	0	0.9067	2	52327514	2	52327514	*	rs2727880	Y	52554652	rs2727880	T	C	0.5952	-0.0066	0.0018	0.00019	673255	52554652	52327514	2	52327514	2	52327514	*	Y	0.0776699	-3.66667
chr5:113569043:T:A	0.5025	A	T	0.1785	-0.0088	0.0132	36659	63137	12.5	0.3253	5	113569043	5	113569043	*	rs4588592	W	112904740	rs4588592	A	T	0.1864	0.0114	0.0024	2.7e-06	528898	112904740	113569043	5	113569043	5	113569043	*	W	-0.666667	4.75
chr4:18517593:A:G	0.1469	A	G	0.6767	-0.0157	0.0108	36659	63137	14.8	0.3028	4	18517593	4	18517593	*	rs10516324	R	18519216	rs10516324	A	G	0.6653	-0.0145	0.0019	4.6e-15	691538	18519216	18517593	4	18517593	4	18517593	*	R	-1.4537	-7.63158
chr19:13152524:C:T	0.7221	T	C	0.2129	0.0046	0.0128	36659	63137	25.7	0.1992	19	13152524	19	13152524	*	rs3760912	Y	13263338	rs3760912	T	C	0.2157	-0.0079	0.0021	0.00018	689881	13263338	13152524	19	13152524	19	13152524	*	Y	0.359375	-3.7619
chr3:1246983:A:G	0.8349	A	G	0.9455	0.0046	0.0222	36659	63137	0	0.5731	3	1246983	3	1246983	*	rs13316420	R	1288667	rs13316420	A	G	0.94013	-0.014	0.0037	0.00015	690943	1288667	1246983	3	1246983	3	1246983	*	R	0.207207	-3.78378
chr1:17056451:C:A	0.3157	A	C	0.2749	-0.0113	0.0113	36659	63137	0	0.5451	1	17056451	1	17056451	*	rs3754507	M	17382946	rs3754507	A	C	0.2585	0.0073	0.002	0.00021	692133	17382946	17056451	1	17056451	1	17056451	*	M	-1	3.65
chr11:38544874:G:A	0.4053	A	G	0.5855	0.0086	0.0103	36659	63137	0	0.4726	11	38544874	11	38544874	*	rs1026833	R	38566424	rs1026833	A	G	0.5998	-0.0076	0.0018	1.4e-05	692553	38566424	38544874	11	38544874	11	38544874	*	R	0.834951	-4.22222
chr6:42539126:G:A	0.4573	A	G	0.5674	-0.0077	0.0103	36659	63137	50.1	0.02893	6	42539126	6	42539126	*	rs9462807	R	42506864	rs9462807	A	G	0.5751	0.0061	0.0017	0.00043	686878	42506864	42539126	6	42539126	6	42539126	*	R	-0.747573	3.58824
chr15:73199337:A:G	0.6501	A	G	0.566	-0.0046	0.0101	36659	63137	0	0.6267	15	73199337	15	73199337	*	rs1585766	R	73491678	rs1585766	A	G	0.5617	0.0093	0.0016	9.8e-09	795442	73491678	73199337	15	73199337	15	73199337	*	R	-0.455446	5.8125
chr12:116493362:A:G	0.9543	A	G	0.4508	0.0006	0.0102	36659	63137	0	0.8231	12	116493362	12	116493362	*	rs12372279	R	116931167	rs12372279	A	G	0.4498	0.0092	0.0017	1.1e-07	691931	116931167	116493362	12	116493362	12	116493362	*	R	0.0588235	5.41176
chr19:40804666:A:G	0.3633	A	G	0.6361	0.0095	0.0105	36659	63137	3.4	0.4098	19	40804666	19	40804666	*	rs3733829	R	41310571	rs3733829	A	G	0.6355	-0.0069	0.0018	0.00016	688611	41310571	40804666	19	40804666	19	40804666	*	R	0.904762	-3.83333
chr8:33727835:G:C	0.02598	C	G	0.4694	0.0226	0.0101	36659	63137	0	0.468	8	33727835	8	33727835	*	rs2350007	S	33585353	rs2350007	C	G	0.484	-0.0086	0.0017	5.2e-07	689440	33585353	33727835	8	33727835	8	33727835	*	S	2.23762	-5.05882
chr16:24845454:G:A	0.2683	A	G	0.1997	0.0141	0.0127	36659	63137	0	0.6426	16	24845454	16	24845454	*	rs1862450	R	24856775	rs1862450	A	G	0.1922	-0.0133	0.0022	1.5e-09	680649	24856775	24845454	16	24845454	16	24845454	*	R	1.11024	-6.04545
chr1:40694609:A:G	0.0003158	A	G	0.8804	-0.056	0.0155	36659	63137	3.7	0.4072	1	40694609	1	40694609	*	rs12060189	R	41160281	rs12060189	A	G	0.8823	0.0116	0.0026	9.7e-06	692581	41160281	40694609	1	40694609	1	40694609	*	R	-3.6129	4.46154
chr3:41580919:T:C	0.7963	T	C	0.6439	0.0027	0.0106	36659	63137	42.9	0.06401	3	41580919	3	41580919	*	rs12636940	Y	41622410	rs12636940	T	C	0.6543	-0.0078	0.0018	1.8e-05	687434	41622410	41580919	3	41580919	3	41580919	*	Y	0.254717	-4.33333
chr13:60008517:C:G	0.2265	C	G	0.4362	0.0123	0.0102	36659	63137	28.7	0.172	13	60008517	13	60008517	*	rs339540	S	60582651	rs339540	C	G	0.4256	0.0082	0.0017	2.5e-06	692527	60582651	60008517	13	60008517	13	60008517	*	S	1.20588	4.82353
chr10:51872381:G:A	0.2326	A	G	0.2689	0.0138	0.0115	36659	63137	31.8	0.1447	10	51872381	10	51872381	*	rs12783313	R	53632141	rs12783313	A	G	0.2803	0.0087	0.0019	5.3e-06	690137	53632141	51872381	10	51872381	10	51872381	*	R	1.2	4.57895
chr16:88002723:A:G	0.2824	A	G	0.5431	-0.0111	0.0103	36659	63137	0	0.9711	16	88002723	16	88002723	*	rs11647356	R	88036329	rs11647356	A	G	0.5337	-0.0074	0.0018	2.6e-05	685976	88036329	88002723	16	88002723	16	88002723	*	R	-1.07767	-4.11111
chr2:49980184:C:T	0.9327	T	C	0.5476	-0.0009	0.0101	36659	63137	0	0.9168	2	49980184	2	49980184	*	rs2351146	Y	50207322	rs2351146	T	C	0.534	-0.0089	0.0017	2.1e-07	691111	50207322	49980184	2	49980184	2	49980184	*	Y	-0.0891089	-5.23529
chr5:75232951:G:A	0.1243	A	G	0.3684	0.016	0.0104	36659	63137	36.4	0.1075	5	75232951	5	75232951	*	rs4627970	R	74528776	rs4627970	A	G	0.3552	-0.0178	0.0018	2.4e-23	692487	74528776	75232951	5	75232951	5	75232951	*	R	1.53846	-9.88889
chr10:111425737:C:T	0.7452	T	C	0.5879	0.0033	0.0103	36659	63137	0	0.8306	10	111425737	10	111425737	*	rs4077364	Y	113185495	rs4077364	T	C	0.5851	-0.0061	0.0017	0.00045	692507	113185495	111425737	10	111425737	10	111425737	*	Y	0.320388	-3.58824
chr6:141694643:C:G	0.5189	C	G	0.7271	-0.0073	0.0113	36659	63137	39.7	0.0838	6	141694643	6	141694643	*	rs7744843	S	142015780	rs7744843	C	G	0.7207	-0.007	0.002	0.00036	689544	142015780	141694643	6	141694643	6	141694643	*	S	-0.646018	-3.5
chr5:81637663:C:G	0.2398	C	G	0.7287	-0.0135	0.0114	36659	63137	35.9	0.1113	5	81637663	5	81637663	*	rs433118	S	80933482	rs433118	C	G	0.7111	-0.0087	0.0019	6.4e-06	684334	80933482	81637663	5	81637663	5	81637663	*	S	-1.18421	-4.57895
chr18:42546177:G:A	0.873	A	G	0.6448	-0.0017	0.0106	36659	63137	38.6	0.09176	18	42546177	18	42546177	*	rs10775472	R	40126142	rs10775472	A	G	0.6629	-0.0103	0.0018	2.7e-08	690018	40126142	42546177	18	42546177	18	42546177	*	R	-0.160377	-5.72222
chr1:164769490:C:T	0.3622	T	C	0.1098	0.0148	0.0163	36659	63137	15.3	0.2977	1	164769490	1	164769490	*	rs10494421	Y	164738727	rs10494421	T	C	0.1244	-0.0092	0.0025	0.00024	795259	164738727	164769490	1	164769490	1	164769490	*	Y	0.907975	-3.68
chr3:158607605:G:T	0.2745	T	G	0.8708	0.0165	0.0151	36659	63137	0	0.6112	3	158607605	3	158607605	*	rs2731114	K	158325394	rs2731114	T	G	0.8612	-0.0105	0.0024	1.6e-05	691820	158325394	158607605	3	158607605	3	158607605	*	K	1.09272	-4.375
chr11:78541529:T:C	0.005659	T	C	0.1915	-0.036	0.013	36659	63137	0	0.9905	11	78541529	11	78541529	*	rs10793325	Y	78252575	rs10793325	T	C	0.1841	-0.0105	0.0023	3.1e-06	692079	78252575	78541529	11	78541529	11	78541529	*	Y	-2.76923	-4.56522
chr15:73339360:G:A	0.2975	A	G	0.0709	0.0205	0.0196	36659	63137	0	0.5236	15	73339360	15	73339360	*	rs8032565	R	73631701	rs8032565	A	G	0.07121	-0.0238	0.0034	2e-12	678182	73631701	73339360	15	73339360	15	73339360	*	R	1.04592	-7
chr22:38834879:C:T	0.3491	T	C	0.1892	0.012	0.0129	36659	63137	13	0.3208	22	38834879	22	38834879	*	rs9611034	Y	39230884	rs9611034	T	C	0.1809	0.0078	0.0022	0.00042	691892	39230884	38834879	22	38834879	22	38834879	*	Y	0.930233	3.54545
chr3:56173420:T:C	6.335e-05	T	C	0.952	-0.0935	0.0234	36659	63137	0	0.8981	3	56173420	3	56173420	*	rs6804221	Y	56207448	rs6804221	T	C	0.94504	-0.0203	0.0037	4.6e-08	691634	56207448	56173420	3	56173420	3	56173420	*	Y	-3.99573	-5.48649
chr2:112797719:G:T	0.1664	T	G	0.2961	0.0153	0.011	36659	63137	0	0.9865	2	112797719	2	112797719	*	rs12612788	K	113555296	rs12612788	T	G	0.2945	0.0075	0.0019	6.8e-05	691108	113555296	112797719	2	112797719	2	112797719	*	K	1.39091	3.94737
chr5:170878772:T:C	0.9293	T	C	0.3423	-0.001	0.0108	36659	63137	0	0.4533	5	170878772	5	170878772	*	rs10043338	Y	170305776	rs10043338	T	C	0.3096	-0.0128	0.0019	6.5e-12	691831	170305776	170878772	5	170878772	5	170878772	*	Y	-0.0925926	-6.73684
chr3:51247137:G:A	0.04778	A	G	0.8657	-0.0297	0.015	36659	63137	0	0.9757	3	51247137	3	51247137	*	rs2170178	R	51284568	rs2170178	A	G	0.8647	0.0156	0.0026	1.2e-09	692496	51284568	51247137	3	51247137	3	51247137	*	R	-1.98	6
chr1:95721763:G:A	0.04687	A	G	0.7936	-0.0252	0.0127	36659	63137	0	0.9431	1	95721763	1	95721763	*	rs1931255	R	96187319	rs1931255	A	G	0.7889	0.0087	0.0021	3.4e-05	690060	96187319	95721763	1	95721763	1	95721763	*	R	-1.98425	4.14286
chr15:75834030:C:A	0.3642	A	C	0.6859	0.0098	0.0108	36659	63137	0	0.6074	15	75834030	15	75834030	*	rs12050778	M	76126371	rs12050778	A	C	0.7043	0.007	0.0018	0.00012	782421	76126371	75834030	15	75834030	15	75834030	*	M	0.907407	3.88889
chr3:80731181:T:G	0.5654	T	G	0.6653	0.0061	0.0107	36659	63137	0	0.6041	3	80731181	3	80731181	*	rs13059676	K	80780332	rs13059676	T	G	0.6702	-0.0089	0.0018	1.5e-06	691717	80780332	80731181	3	80731181	3	80731181	*	K	0.570093	-4.94444
chr2:443281:T:C	0.6624	T	C	0.9481	-0.01	0.023	36659	63137	0	0.7982	2	443281	2	443281	*	rs4854307	Y	443281	rs4854307	T	C	0.95738	-0.0211	0.0046	5.1e-06	671730	443281	443281	2	443281	2	443281	*	Y	-0.434783	-4.58696
chr8:11777300:A:G	0.03721	A	G	0.564	0.0211	0.0101	36390	62462	34.6	0.1312	8	11777300	8	11777300	*	rs804258	R	11634809	rs804258	A	G	0.5602	-0.0103	0.0017	3.1e-09	691870	11634809	11777300	8	11777300	8	11777300	*	R	2.08911	-6.05882
chr2:211410295:A:G	0.4509	A	G	0.7351	0.0087	0.0115	36659	63137	9.5	0.3535	2	211410295	2	211410295	*	rs3791700	R	212275020	rs3791700	A	G	0.7356	-0.0107	0.0019	4.2e-08	686957	212275020	211410295	2	211410295	2	211410295	*	R	0.756522	-5.63158
chr11:49498607:G:A	0.002977	A	G	0.0815	0.0542	0.0182	36659	63137	6.6	0.3812	11	49498607	11	49498607	*	rs7951980	R	49520159	rs7951980	A	G	0.08741	0.0161	0.0031	2.5e-07	692224	49520159	49498607	11	49498607	11	49498607	*	R	2.97802	5.19355
chr11:13634767:T:G	0.2481	T	G	0.849	-0.0165	0.0143	36659	63137	0	0.4868	11	13634767	11	13634767	*	rs7946470	K	13656314	rs7946470	T	G	0.8454	0.0086	0.0024	0.00043	674978	13656314	13634767	11	13634767	11	13634767	*	K	-1.15385	3.58333
chr4:54855381:G:A	0.7427	A	G	0.3727	-0.0035	0.0105	36659	63137	0	0.751	4	54855381	4	54855381	*	rs1874646	R	55721547	rs1874646	A	G	0.3745	0.0072	0.0018	5.1e-05	692365	55721547	54855381	4	54855381	4	54855381	*	R	-0.333333	4
chr6:12128814:T:C	0.16	T	C	0.8284	-0.0188	0.0134	36659	63137	0	0.942	6	12128814	6	12128814	*	rs7741589	Y	12129047	rs7741589	T	C	0.8147	-0.009	0.0021	1.3e-05	795403	12129047	12128814	6	12128814	6	12128814	*	Y	-1.40299	-4.28571
chr16:8216397:A:G	0.9155	A	G	0.4305	0.0011	0.0104	36659	63137	0.9	0.4325	16	8216397	16	8216397	*	rs2360849	R	8266399	rs2360849	A	G	0.4536	0.0074	0.0017	2.2e-05	683987	8266399	8216397	16	8216397	16	8216397	*	R	0.105769	4.35294
chr15:72250743:G:A	0.4091	A	G	0.2264	-0.0099	0.012	36659	63137	28.2	0.1761	15	72250743	15	72250743	*	rs713048	R	72543084	rs713048	A	G	0.2256	-0.0114	0.002	2e-08	691142	72543084	72250743	15	72250743	15	72250743	*	R	-0.825	-5.7
chr5:171139687:C:G	0.3504	C	G	0.9453	-0.0214	0.0229	36659	63137	49.4	0.03177	5	171139687	5	171139687	*	rs17073363	S	170566691	rs17073363	C	G	0.96118	-0.0166	0.0044	0.00019	678713	170566691	171139687	5	171139687	5	171139687	*	S	-0.934498	-3.77273
chr13:52989936:G:A	0.1715	A	G	0.3202	0.0148	0.0108	36659	63137	39.4	0.08625	13	52989936	13	52989936	*	rs6561702	R	53564071	rs6561702	A	G	0.3231	0.008	0.0019	1.9e-05	679844	53564071	52989936	13	52989936	13	52989936	*	R	1.37037	4.21053
chr9:95028504:T:C	0.5457	T	C	0.0324	-0.0194	0.0321	36659	63137	11.5	0.3348	9	95028504	9	95028504	*	rs1020962	Y	97790786	rs1020962	T	C	0.02666	0.0193	0.0053	0.00024	690733	97790786	95028504	9	95028504	9	95028504	*	Y	-0.604361	3.64151
chr7:2732008:G:A	0.7162	A	G	0.1183	-0.0057	0.0156	36659	63137	61	0.004275	7	2732008	7	2732008	*	rs11765492	R	2771642	rs11765492	A	G	0.1223	0.0098	0.0026	0.00021	691276	2771642	2732008	7	2732008	7	2732008	*	R	-0.365385	3.76923
chr7:79394760:T:C	0.8458	T	C	0.8472	0.0027	0.014	36659	63137	0	0.6608	7	79394760	7	79394760	*	rs2190175	Y	79024076	rs2190175	T	C	0.8574	-0.0095	0.0025	0.00014	692322	79024076	79394760	7	79394760	7	79394760	*	Y	0.192857	-3.8
chr1:65758358:A:T	0.4662	A	T	0.5948	-0.0075	0.0103	36659	63137	9.6	0.353	1	65758358	1	65758358	*	rs4492587	W	66224041	rs4492587	A	T	0.5823	-0.0066	0.0017	0.00015	678531	66224041	65758358	1	65758358	1	65758358	*	W	-0.728155	-3.88235
chr16:80701846:A:T	0.8195	A	T	0.3675	-0.0024	0.0106	36659	63137	31.5	0.1473	16	80701846	16	80701846	*	rs7197106	W	80735743	rs7197106	A	T	0.3673	-0.0082	0.0018	5.5e-06	687029	80735743	80701846	16	80701846	16	80701846	*	W	-0.226415	-4.55556
chr10:107646205:C:T	0.1811	T	C	0.7504	-0.0157	0.0118	36659	63137	3.2	0.4122	10	107646205	10	107646205	*	rs1902738	Y	109405963	rs1902738	T	C	0.7423	0.0071	0.002	0.00033	690579	109405963	107646205	10	107646205	10	107646205	*	Y	-1.33051	3.55
chr10:117060989:A:G	0.6049	A	G	0.1883	-0.0069	0.0134	36659	63137	0	0.507	10	117060989	10	117060989	*	rs2118206	R	118820500	rs2118206	A	G	0.1853	0.0133	0.0023	4.6e-09	689618	118820500	117060989	10	117060989	10	117060989	*	R	-0.514925	5.78261
chr8:6392447:C:T	0.407	T	C	0.8865	0.014	0.0168	36659	63137	0	0.5951	8	6392447	8	6392447	*	rs4840949	Y	6249968	rs4840949	T	C	0.9002	-0.014	0.003	2.2e-06	690868	6249968	6392447	8	6392447	8	6392447	*	Y	0.833333	-4.66667
chr2:118755069:T:C	0.2212	T	C	0.8197	-0.0161	0.0131	36659	63137	0	0.9499	2	118755069	2	118755069	*	rs6542474	Y	119512645	rs6542474	T	C	0.8214	0.0084	0.0023	0.00023	687351	119512645	118755069	2	118755069	2	118755069	*	Y	-1.22901	3.65217
chr13:66925147:T:C	0.4454	T	C	0.7498	-0.009	0.0118	36659	63137	0	0.5841	13	66925147	13	66925147	*	rs2068585	Y	67499279	rs2068585	T	C	0.7447	-0.0098	0.002	1.5e-06	625565	67499279	66925147	13	66925147	13	66925147	*	Y	-0.762712	-4.9
chr3:153786916:T:C	0.831	T	C	0.9085	0.0038	0.0178	36659	63137	0	0.7845	3	153786916	3	153786916	*	rs16823175	Y	153504705	rs16823175	T	C	0.91686	0.0117	0.003	0.00011	668771	153504705	153786916	3	153786916	3	153786916	*	Y	0.213483	3.9
chr18:25465973:G:A	0.3911	A	G	0.3811	-0.009	0.0105	36659	63137	0	0.58	18	25465973	18	25465973	*	rs4800217	R	23045937	rs4800217	A	G	0.3907	0.0071	0.0018	6.2e-05	687459	23045937	25465973	18	25465973	18	25465973	*	R	-0.857143	3.94444
chr13:97464910:A:G	0.8138	A	G	0.275	0.0027	0.0114	36659	63137	0	0.6864	13	97464910	13	97464910	*	rs2389910	R	98117164	rs2389910	A	G	0.2827	0.0099	0.0019	1.8e-07	686266	98117164	97464910	13	97464910	13	97464910	*	R	0.236842	5.21053
chr2:239597:C:G	0.4117	C	G	0.671	-0.0089	0.0109	36659	63137	3.7	0.4074	2	239597	2	239597	*	rs6710091	S	239597	rs6710091	C	G	0.6528	0.0103	0.0018	8e-09	692082	239597	239597	2	239597	2	239597	*	S	-0.816514	5.72222
chr15:92592655:T:G	0.5119	T	G	0.908	-0.0116	0.0176	36659	63137	15	0.3008	15	92592655	15	92592655	*	rs4777727	K	93135885	rs4777727	T	G	0.8988	-0.0105	0.0029	0.00028	691010	93135885	92592655	15	92592655	15	92592655	*	K	-0.659091	-3.62069
chr8:75427107:A:C	0.7389	A	C	0.1752	0.0045	0.0135	36659	63137	0	0.7174	8	75427107	8	75427107	*	rs2980243	V	76339342	rs2980243	A	C	0.177	-0.0189	0.0023	6.1e-17	692511	76339342	75427107	8	75427107	8	75427107	*	V	0.333333	-8.21739
chr11:42526538:T:C	0.51	T	C	0.7289	-0.0075	0.0113	36659	63137	0	0.9666	11	42526538	11	42526538	*	rs10768827	Y	42548088	rs10768827	T	C	0.7196	-0.0068	0.0019	0.00041	689633	42548088	42526538	11	42526538	11	42526538	*	Y	-0.663717	-3.57895
chr5:143458233:T:A	0.7016	A	T	0.5778	-0.0039	0.0103	36659	63137	18.9	0.2635	5	143458233	5	143458233	*	rs7701487	W	142837798	rs7701487	A	T	0.5683	-0.0094	0.0017	8.4e-08	691306	142837798	143458233	5	143458233	5	143458233	*	W	-0.378641	-5.52941
chr10:100569318:T:C	0.709	T	C	0.7863	-0.0046	0.0123	36659	63137	33.7	0.129	10	100569318	10	100569318	*	rs2495745	Y	102329075	rs2495745	T	C	0.7784	0.0074	0.0021	0.00038	691780	102329075	100569318	10	100569318	10	100569318	*	Y	-0.373984	3.52381
chr14:59718017:C:T	0.7413	T	C	0.3701	0.0035	0.0105	36659	63137	0	0.7653	14	59718017	14	59718017	*	rs9323354	Y	60184735	rs9323354	T	C	0.3607	-0.008	0.0018	9.7e-06	691957	60184735	59718017	14	59718017	14	59718017	*	Y	0.333333	-4.44444
chr3:170945134:T:C	0.218	T	C	0.7233	-0.0139	0.0113	36659	63137	0	0.5018	3	170945134	3	170945134	*	rs7430672	Y	170662923	rs7430672	T	C	0.7382	-0.0135	0.0019	4e-12	689945	170662923	170945134	3	170945134	3	170945134	*	Y	-1.23009	-7.10526
chr11:43094472:G:A	0.0088	A	G	0.6641	-0.0279	0.0106	36659	63137	0	0.6042	11	43094472	11	43094472	*	rs1425851	R	43116022	rs1425851	A	G	0.6598	-0.0077	0.0018	2.3e-05	688018	43116022	43094472	11	43094472	11	43094472	*	R	-2.63208	-4.27778
chr9:30305513:C:T	0.225	T	C	0.2524	-0.0141	0.0116	36659	63137	0	0.7277	9	30305513	9	30305513	*	rs7868231	Y	30305511	rs7868231	T	C	0.2463	0.0096	0.002	1.4e-06	689802	30305511	30305513	9	30305513	9	30305513	*	Y	-1.21552	4.8
chr3:84157390:C:T	0.2674	T	C	0.3533	-0.0116	0.0105	36659	63137	0	0.4605	3	84157390	3	84157390	*	rs9831198	Y	84206541	rs9831198	T	C	0.3633	-0.0094	0.0018	1.6e-07	691558	84206541	84157390	3	84157390	3	84157390	*	Y	-1.10476	-5.22222
chr1:176069613:C:T	0.9175	T	C	0.3239	0.0011	0.011	36659	63137	9.5	0.3533	1	176069613	1	176069613	*	rs2502823	Y	176038749	rs2502823	T	C	0.3346	0.0089	0.0018	9.7e-07	692005	176038749	176069613	1	176069613	1	176069613	*	Y	0.1	4.94444
chr2:57966769:T:C	0.5838	T	C	0.8876	-0.0087	0.0159	36659	63137	0	0.8163	2	57966769	2	57966769	*	rs7558693	Y	58193904	rs7558693	T	C	0.8973	-0.0119	0.0029	3.6e-05	691017	58193904	57966769	2	57966769	2	57966769	*	Y	-0.54717	-4.10345
chr9:28426759:A:G	0.5111	A	G	0.6087	-0.0068	0.0104	36659	63137	0	0.8947	9	28426759	9	28426759	*	rs13284201	R	28426757	rs13284201	A	G	0.6176	0.0148	0.0017	1.6e-18	789514	28426757	28426759	9	28426759	9	28426759	*	R	-0.653846	8.70588
chr8:8444339:C:T	0.004934	T	C	0.6596	-0.0302	0.0107	36390	62462	0	0.7568	8	8444339	8	8444339	*	rs2976856	B	8301849	rs2976856	T	C	0.6614	0.0117	0.0018	1.6e-10	692436	8301849	8444339	8	8444339	8	8444339	*	B	-2.82243	6.5
chr6:45025304:T:C	0.5484	T	C	0.9024	-0.0102	0.017	36659	63137	0	0.8641	6	45025304	6	45025304	*	rs2396374	Y	44993041	rs2396374	T	C	0.90815	-0.0119	0.0031	0.0001	692082	44993041	45025304	6	45025304	6	45025304	*	Y	-0.6	-3.83871
chr1:210154732:A:G	0.7061	A	G	0.8042	0.0048	0.0128	36659	63137	0	0.7407	1	210154732	1	210154732	*	rs4844953	R	210328077	rs4844953	A	G	0.8133	-0.0135	0.0022	1e-09	689539	210328077	210154732	1	210154732	1	210154732	*	R	0.375	-6.13636
chr3:88584700:C:A	0.391	A	C	0.8234	-0.0114	0.0133	36659	63137	41.1	0.07472	3	88584700	3	88584700	*	rs9868943	M	88633850	rs9868943	A	C	0.8259	0.0081	0.0022	0.00032	690314	88633850	88584700	3	88584700	3	88584700	*	M	-0.857143	3.68182
chr5:113337436:C:T	0.7551	T	C	0.0539	-0.007	0.0223	36659	63137	0	0.6424	5	113337436	5	113337436	*	rs10428666	Y	112673133	rs10428666	T	C	0.05262	0.0201	0.0041	1.1e-06	685478	112673133	113337436	5	113337436	5	113337436	*	Y	-0.313901	4.90244
chr12:60496641:G:A	0.6889	A	G	0.2091	0.005	0.0124	36659	63137	0	0.5133	12	60496641	12	60496641	*	rs11173495	R	60890422	rs11173495	A	G	0.2012	0.0107	0.0022	6.6e-07	687495	60890422	60496641	12	60496641	12	60496641	*	R	0.403226	4.86364
chr13:58577711:T:C	0.4772	T	C	0.7624	-0.0084	0.0118	36659	63137	0	0.8501	13	58577711	13	58577711	*	rs1888319	Y	59151845	rs1888319	T	C	0.7544	0.0087	0.002	1.3e-05	691117	59151845	58577711	13	58577711	13	58577711	*	Y	-0.711864	4.35
chr6:153963659:G:A	0.7484	A	G	0.1246	0.0049	0.0152	36659	63137	42.3	0.06713	6	153963659	6	153963659	*	rs17084782	R	154284794	rs17084782	A	G	0.1187	0.0159	0.0026	1.1e-09	690290	154284794	153963659	6	153963659	6	153963659	*	R	0.322368	6.11538
chr15:67215430:C:T	0.5006	T	C	0.2352	0.008	0.0119	36659	63137	7.5	0.3725	15	67215430	15	67215430	*	rs2033783	Y	67507768	rs2033783	T	C	0.2426	-0.0086	0.002	2.2e-05	692432	67507768	67215430	15	67215430	15	67215430	*	Y	0.672269	-4.3
chr19:30505618:A:G	0.9285	A	G	0.8513	-0.0013	0.0143	36659	63137	0.1	0.4393	19	30505618	19	30505618	*	rs12459057	R	30996525	rs12459057	A	G	0.8438	0.0202	0.0024	1.7e-17	691400	30996525	30505618	19	30505618	19	30505618	*	R	-0.0909091	8.41667
chr3:86257908:T:A	0.4175	A	T	0.8969	-0.0137	0.0169	36659	63137	23.1	0.2234	3	86257908	3	86257908	*	rs6763874	W	86307058	rs6763874	A	T	0.9016	-0.01	0.0029	0.00048	692522	86307058	86257908	3	86257908	3	86257908	*	W	-0.810651	-3.44828
chr14:85460999:G:A	0.95	A	G	0.1651	0.0009	0.0137	36659	63137	0	0.6801	14	85460999	14	85460999	*	rs1955429	R	85927343	rs1955429	A	G	0.1611	-0.0103	0.0024	1.5e-05	670475	85927343	85460999	14	85460999	14	85460999	*	R	0.0656934	-4.29167
chr15:59193306:T:C	0.6554	T	C	0.7372	-0.0051	0.0115	36659	63137	14.7	0.3035	15	59193306	15	59193306	*	rs12915115	Y	59485505	rs12915115	T	C	0.7313	-0.0101	0.002	2.3e-07	686311	59485505	59193306	15	59193306	15	59193306	*	Y	-0.443478	-5.05
chr9:100150438:G:A	0.7073	A	G	0.4632	-0.0038	0.0101	36659	63137	0	0.4676	9	100150438	9	100150438	*	rs846766	R	102912720	rs846766	A	G	0.462	0.0114	0.0017	3.4e-11	692246	102912720	100150438	9	100150438	9	100150438	*	R	-0.376238	6.70588
chr18:2656249:G:C	0.3047	C	G	0.5295	-0.0111	0.0109	36659	63137	0	0.5215	18	2656249	18	2656249	*	rs2430853	B	2656248	rs2430853	C	G	0.5437	-0.0066	0.0019	0.00037	610359	2656248	2656249	18	2656249	18	2656249	*	B	-1.01835	-3.47368
chr8:15148311:G:A	0.7176	A	G	0.0905	0.0064	0.0178	36659	63137	0	0.9654	8	15148311	8	15148311	*	rs17471917	R	15005820	rs17471917	A	G	0.09664	0.0102	0.0029	0.00049	692390	15005820	15148311	8	15148311	8	15148311	*	R	0.359551	3.51724
chr11:115068574:T:C	0.3131	T	C	0.2186	0.0123	0.0122	36659	63137	0	0.7625	11	115068574	11	115068574	*	rs2427671	Y	114939294	rs2427671	T	C	0.2171	0.0105	0.0022	1.1e-06	686072	114939294	115068574	11	115068574	11	115068574	*	Y	1.0082	4.77273
chr12:106956598:C:G	0.06859	C	G	0.4877	-0.0184	0.0101	36659	63137	18.1	0.2714	12	106956598	12	106956598	*	rs2041893	S	107350376	rs2041893	C	G	0.4805	0.0068	0.0017	9.3e-05	684326	107350376	106956598	12	106956598	12	106956598	*	S	-1.82178	4
chr10:98144164:A:G	0.8505	A	G	0.3582	0.002	0.0105	36659	63137	0	0.5663	10	98144164	10	98144164	*	rs10748714	R	99903921	rs10748714	A	G	0.3692	0.0079	0.0018	1.2e-05	691375	99903921	98144164	10	98144164	10	98144164	*	R	0.190476	4.38889
chr22:48475812:G:A	0.738	A	G	0.3943	0.0035	0.0106	36659	63137	0	0.635	22	48475812	22	48475812	*	rs13053342	R	48871624	rs13053342	A	G	0.4174	0.0113	0.0018	4.2e-10	685141	48871624	48475812	22	48475812	22	48475812	*	R	0.330189	6.27778
chr13:64131605:A:G	0.6067	A	G	0.4377	0.0053	0.0102	36659	63137	13.3	0.3176	13	64131605	13	64131605	*	rs1605744	R	64705738	rs1605744	A	G	0.4279	-0.0089	0.0018	4.4e-07	687436	64705738	64131605	13	64131605	13	64131605	*	R	0.519608	-4.94444
chr4:177787136:G:C	0.0705	C	G	0.7476	-0.0213	0.0118	36659	63137	0	0.9739	4	177787136	4	177787136	*	rs13140132	S	178708290	rs13140132	C	G	0.7546	-0.0073	0.002	0.00028	685448	178708290	177787136	4	177787136	4	177787136	*	S	-1.80508	-3.65
chr1:36177257:C:T	0.3792	T	C	0.5505	0.009	0.0103	36659	63137	0	0.571	1	36177257	1	36177257	*	rs4652903	Y	36642858	rs4652903	T	C	0.5792	0.0062	0.0018	0.00044	688200	36642858	36177257	1	36177257	1	36177257	*	Y	0.873786	3.44444
chr8:8314920:G:A	0.06602	A	G	0.3965	0.0189	0.0103	36390	62462	0	0.6188	8	8314920	8	8314920	*	rs6985501	R	8172442	rs6985501	A	G	0.4104	-0.0123	0.0018	2.3e-12	688146	8172442	8314920	8	8314920	8	8314920	*	R	1.83495	-6.83333
chr1:104073337:A:G	0.05429	A	G	0.884	0.0306	0.0159	36659	63137	0	0.6314	1	104073337	1	104073337	*	rs3811506	R	104615959	rs3811506	A	G	0.8817	-0.0096	0.0026	0.00023	692194	104615959	104073337	1	104073337	1	104073337	*	R	1.92453	-3.69231
chr10:97318988:C:T	0.04724	T	C	0.6041	-0.0205	0.0103	36659	63137	0	0.4479	10	97318988	10	97318988	*	rs3740512	Y	99078745	rs3740512	T	C	0.5859	-0.0093	0.0018	2.3e-07	637835	99078745	97318988	10	97318988	10	97318988	*	Y	-1.99029	-5.16667
chr2:204609019:C:G	0.9611	C	G	0.2228	-0.0006	0.0123	36659	63137	40.2	0.08056	2	204609019	2	204609019	*	rs2216319	S	205473742	rs2216319	C	G	0.2263	0.0087	0.0021	2.7e-05	689411	205473742	204609019	2	204609019	2	204609019	*	S	-0.0487805	4.14286
chr5:163384900:G:A	0.8321	A	G	0.139	-0.0031	0.0146	36659	63137	0	0.9259	5	163384900	5	163384900	*	rs4999888	R	162811906	rs4999888	A	G	0.1273	0.0097	0.0026	0.00025	679498	162811906	163384900	5	163384900	5	163384900	*	R	-0.212329	3.73077
chr1:87237022:A:G	0.924	A	G	0.6599	-0.001	0.0107	36659	63137	0	0.46	1	87237022	1	87237022	*	rs11161948	R	87702705	rs11161948	A	G	0.6665	-0.0065	0.0018	0.00041	678458	87702705	87237022	1	87237022	1	87237022	*	R	-0.0934579	-3.61111
chr4:67023511:C:T	0.7805	T	C	0.7746	0.0034	0.0122	36659	63137	0	0.5117	4	67023511	4	67023511	*	rs4860810	Y	67889229	rs4860810	T	C	0.7782	-0.0105	0.0021	4.8e-07	691370	67889229	67023511	4	67023511	4	67023511	*	Y	0.278689	-5
chr2:159592171:T:A	0.004742	A	T	0.3978	-0.0292	0.0103	36659	63137	0	0.8669	2	159592171	2	159592171	*	rs3903306	W	160448682	rs3903306	A	T	0.4056	0.0075	0.0018	1.7e-05	691309	160448682	159592171	2	159592171	2	159592171	*	W	-2.83495	4.16667
chr13:55250174:A:G	0.3574	A	G	0.2009	-0.0116	0.0126	36659	63137	0	0.4593	13	55250174	13	55250174	*	rs9527348	R	55824309	rs9527348	A	G	0.2023	-0.0087	0.0022	6.8e-05	680486	55824309	55250174	13	55250174	13	55250174	*	R	-0.920635	-3.95455
chr16:82372390:C:T	0.7459	T	C	0.1606	-0.0045	0.0138	36659	63137	5.9	0.3873	16	82372390	16	82372390	*	rs8062564	Y	82405995	rs8062564	T	C	0.1643	0.0095	0.0024	6.3e-05	676344	82405995	82372390	16	82372390	16	82372390	*	Y	-0.326087	3.95833
chr3:12245220:G:A	0.03008	A	G	0.4395	0.022	0.0101	36659	63137	0	0.6662	3	12245220	3	12245220	*	rs9850825	R	12286720	rs9850825	A	G	0.4384	0.006	0.0017	0.00048	689088	12286720	12245220	3	12245220	3	12245220	*	R	2.17822	3.52941
chr8:33255690:G:C	0.2978	C	G	0.2613	-0.012	0.0115	36659	63137	0	0.5279	8	33255690	8	33255690	*	rs4733418	S	33113208	rs4733418	C	G	0.2594	-0.0076	0.002	9.5e-05	691305	33113208	33255690	8	33255690	8	33255690	*	S	-1.04348	-3.8
chr8:75506309:A:T	0.03316	A	T	0.8011	0.0268	0.0126	36659	63137	0	0.5631	8	75506309	8	75506309	*	rs2977905	W	76418544	rs2977905	A	T	0.7967	-0.0093	0.0022	1.7e-05	691936	76418544	75506309	8	75506309	8	75506309	*	W	2.12698	-4.22727
chr1:242434596:A:T	0.5726	A	T	0.8225	-0.0075	0.0133	36659	63137	40.6	0.07777	1	242434596	1	242434596	*	rs2342269	W	242597898	rs2342269	A	T	0.825	0.0093	0.0023	4.2e-05	689608	242597898	242434596	1	242434596	1	242434596	*	W	-0.56391	4.04348
chr15:87171817:T:C	0.4433	T	C	0.6872	-0.0083	0.0108	36659	63137	21.3	0.2409	15	87171817	15	87171817	*	rs9944198	H	87715048	rs9944198	T	C	0.6926	0.0075	0.0018	1.9e-05	795575	87715048	87171817	15	87171817	15	87171817	*	H	-0.768519	4.16667
chr12:24737693:A:G	0.02239	A	G	0.9591	-0.0582	0.0255	36659	63137	4	0.4045	12	24737693	12	24737693	*	rs12810460	R	24890627	rs12810460	A	G	0.95668	0.0146	0.0041	0.00039	679310	24890627	24737693	12	24737693	12	24737693	*	R	-2.28235	3.56098
chr12:43204028:G:A	0.1725	A	G	0.2856	0.0152	0.0112	36659	63137	12.3	0.327	12	43204028	12	43204028	*	rs7315506	R	43597831	rs7315506	A	G	0.2765	0.007	0.0019	0.00032	685181	43597831	43204028	12	43204028	12	43204028	*	R	1.35714	3.68421
chr5:75864641:C:T	0.7938	T	C	0.1418	-0.0038	0.0144	36659	63137	18.6	0.2664	5	75864641	5	75864641	*	rs6891276	Y	75160466	rs6891276	T	C	0.1446	0.0142	0.0025	8.2e-09	679768	75160466	75864641	5	75864641	5	75864641	*	Y	-0.263889	5.68
chr5:43383296:T:C	0.2357	T	C	0.1939	-0.0152	0.0128	36659	63137	0	0.6478	5	43383296	5	43383296	*	rs779850	Y	43383398	rs779850	T	C	0.1974	0.0128	0.0022	5.4e-09	677293	43383398	43383296	5	43383296	5	43383296	*	Y	-1.1875	5.81818
chr4:52590250:C:A	0.6227	A	C	0.1204	0.0076	0.0155	36659	63137	0	0.8135	4	52590250	4	52590250	*	rs7668895	M	53456416	rs7668895	A	C	0.1201	0.0112	0.0027	3.5e-05	692507	53456416	52590250	4	52590250	4	52590250	*	M	0.490323	4.14815
chr3:62104781:C:T	0.9996	T	C	0.7149	0	0.0115	36659	63137	0	0.4995	3	62104781	3	62104781	*	rs7609607	Y	62090455	rs7609607	T	C	0.7247	-0.0097	0.0019	5.1e-07	673036	62090455	62104781	3	62104781	3	62104781	*	Y	0	-5.10526
chr3:88173020:T:G	0.4363	T	G	0.1583	-0.0111	0.0143	36659	63137	1	0.4313	3	88173020	3	88173020	*	rs6551289	K	88222170	rs6551289	T	G	0.1466	-0.0183	0.0024	1.6e-14	692420	88222170	88173020	3	88173020	3	88173020	*	K	-0.776224	-7.625
chr10:61504964:T:C	0.1145	T	C	0.1535	0.0222	0.0141	36659	63137	7.9	0.3688	10	61504964	10	61504964	*	rs2650719	Y	63264722	rs2650719	T	C	0.1582	-0.0109	0.0023	3e-06	692064	63264722	61504964	10	61504964	10	61504964	*	Y	1.57447	-4.73913
chr5:130302376:C:T	0.0071	T	C	0.551	-0.0274	0.0102	36659	63137	0	0.4855	5	130302376	5	130302376	*	rs264126	Y	129638069	rs264126	T	C	0.5566	0.0064	0.0017	0.00026	686975	129638069	130302376	5	130302376	5	130302376	*	Y	-2.68627	3.76471
chr19:39056320:C:T	0.9064	T	C	0.2844	0.0013	0.0115	36659	63137	0	0.7594	19	39056320	19	39056320	*	rs10409280	Y	39546960	rs10409280	T	C	0.2859	0.0075	0.0019	8.4e-05	690995	39546960	39056320	19	39056320	19	39056320	*	Y	0.113043	3.94737
chr5:109346069:A:G	0.1578	A	G	0.4096	-0.0147	0.0104	36659	63137	0	0.9079	5	109346069	5	109346069	*	rs438173	R	108681770	rs438173	A	G	0.4143	-0.0096	0.0017	4.3e-08	691996	108681770	109346069	5	109346069	5	109346069	*	R	-1.41346	-5.64706
chr1:193614932:T:C	0.06468	T	C	0.6912	-0.0203	0.011	36659	63137	52.9	0.01968	1	193614932	1	193614932	*	rs6668266	Y	193584062	rs6668266	T	C	0.6929	0.0066	0.0018	0.0002	787582	193584062	193614932	1	193614932	1	193614932	*	Y	-1.84545	3.66667
chr1:176038088:T:C	0.9642	T	C	0.6755	-0.0005	0.011	36659	63137	9.1	0.3571	1	176038088	1	176038088	*	rs12138008	Y	176007224	rs12138008	T	C	0.6647	-0.0091	0.0018	5.5e-07	692404	176007224	176038088	1	176038088	1	176038088	*	Y	-0.0454545	-5.05556
chr2:101867421:T:G	0.1614	T	G	0.6988	-0.0154	0.011	36659	63137	0	0.7151	2	101867421	2	101867421	*	rs17745869	K	102483883	rs17745869	T	G	0.6914	0.01	0.0019	1e-07	691228	102483883	101867421	2	101867421	2	101867421	*	K	-1.4	5.26316
chr1:198629533:G:A	0.9772	A	G	0.0984	-0.0005	0.017	36659	63137	37.6	0.09882	1	198629533	1	198629533	*	rs7555082	R	198598663	rs7555082	A	G	0.1162	0.011	0.0028	9.3e-05	666401	198598663	198629533	1	198629533	1	198629533	*	R	-0.0294118	3.92857
chr7:101162179:G:A	0.6947	A	G	0.7517	0.0047	0.0119	36659	63137	0	0.6567	7	101162179	7	101162179	*	rs10755866	R	100805460	rs10755866	A	G	0.766	-0.0095	0.0019	5.7e-07	793932	100805460	101162179	7	101162179	7	101162179	*	R	0.394958	-5
chr2:141469555:G:A	0.5152	A	G	0.7724	-0.0078	0.0121	36659	63137	0	0.9564	2	141469555	2	141469555	*	rs3935991	R	142227124	rs3935991	A	G	0.7779	0.0112	0.002	4.4e-08	692327	142227124	141469555	2	141469555	2	141469555	*	R	-0.644628	5.6
chr8:11791280:G:A	0.2257	A	G	0.1996	-0.0152	0.0126	36390	62462	0	0.6468	8	11791280	8	11791280	*	rs2740444	R	11648789	rs2740444	A	G	0.1978	0.0106	0.0024	8.7e-06	546110	11648789	11791280	8	11791280	8	11791280	*	R	-1.20635	4.41667
chr4:32243074:T:C	0.6834	T	C	0.5981	0.0042	0.0103	36659	63137	29	0.1689	4	32243074	4	32243074	*	rs731196	Y	32244696	rs731196	T	C	0.5948	-0.0086	0.0018	8.9e-07	691078	32244696	32243074	4	32243074	4	32243074	*	Y	0.407767	-4.77778
chr1:174014667:C:T	0.4261	T	C	0.1229	-0.0122	0.0153	36659	63137	0	0.9427	1	174014667	1	174014667	*	rs12072602	Y	173983805	rs12072602	T	C	0.1204	0.0182	0.0027	1.6e-11	692225	173983805	174014667	1	174014667	1	174014667	*	Y	-0.797386	6.74074
chr18:41525960:T:C	0.3199	T	C	0.1514	0.0143	0.0143	36659	63137	6.9	0.3781	18	41525960	18	41525960	*	rs2587614	Y	39105924	rs2587614	T	C	0.1324	-0.0134	0.0025	1.4e-07	692292	39105924	41525960	18	41525960	18	41525960	*	Y	1	-5.36
chr4:133016782:A:G	0.3411	A	G	0.5558	-0.0097	0.0102	36659	63137	0	0.7382	4	133016782	4	133016782	*	rs3890697	R	133937937	rs3890697	A	G	0.5479	-0.0064	0.0017	0.00022	692425	133937937	133016782	4	133016782	4	133016782	*	R	-0.95098	-3.76471
chr5:63256687:A:C	0.7471	A	C	0.8789	-0.0051	0.0157	36659	63137	0	0.8451	5	63256687	5	63256687	*	rs12186552	M	62552514	rs12186552	A	C	0.8718	0.0097	0.0027	0.00029	675022	62552514	63256687	5	63256687	5	63256687	*	M	-0.324841	3.59259
chr6:69159745:A:G	0.7807	A	G	0.8445	0.0039	0.014	36659	63137	0	0.6558	6	69159745	6	69159745	*	rs7766018	R	69869637	rs7766018	A	G	0.8422	-0.0115	0.0024	1.8e-06	688889	69869637	69159745	6	69159745	6	69159745	*	R	0.278571	-4.79167
chr1:114723685:C:T	0.3393	T	C	0.6476	-0.0101	0.0106	36659	63137	0	0.652	1	114723685	1	114723685	*	rs2007231	Y	115266306	rs2007231	T	C	0.6387	-0.0104	0.0018	5.2e-09	691969	115266306	114723685	1	114723685	1	114723685	*	Y	-0.95283	-5.77778
chr14:53022562:G:C	0.8759	C	G	0.6414	0.0017	0.0106	36659	63137	0	0.7385	14	53022562	14	53022562	*	rs4901335	S	53489280	rs4901335	C	G	0.6551	0.0067	0.0018	0.00023	692458	53489280	53022562	14	53022562	14	53022562	*	S	0.160377	3.72222
chr3:1529915:A:G	0.9457	A	G	0.8901	-0.0011	0.0161	36659	63137	13.7	0.3133	3	1529915	3	1529915	*	rs12488938	R	1571599	rs12488938	A	G	0.8835	0.0102	0.0027	0.00016	692537	1571599	1529915	3	1529915	3	1529915	*	R	-0.068323	3.77778
chr19:23329863:G:T	0.7343	T	G	0.2095	0.0042	0.0124	36659	63137	44.6	0.05391	19	23329863	19	23329863	*	rs17473980	K	23512665	rs17473980	T	G	0.2149	-0.0087	0.0021	3.7e-05	692598	23512665	23329863	19	23329863	19	23329863	*	K	0.33871	-4.14286
chr2:54135300:T:C	0.4486	T	C	0.6169	0.0079	0.0104	36659	63137	7	0.3776	2	54135300	2	54135300	*	rs2357954	Y	54362437	rs2357954	T	C	0.6201	0.0077	0.0018	1.5e-05	684358	54362437	54135300	2	54135300	2	54135300	*	Y	0.759615	4.27778
chr2:219741287:T:A	0.9989	A	T	0.5557	0	0.0105	36659	63137	3.7	0.4077	2	219741287	2	219741287	*	rs13389204	W	220606009	rs13389204	A	T	0.5832	-0.0068	0.0017	9.2e-05	691231	220606009	219741287	2	219741287	2	219741287	*	W	0	-4
chr1:77479950:G:A	0.323	A	G	0.1796	0.013	0.0132	36659	63137	46.7	0.04336	1	77479950	1	77479950	*	rs6695572	R	77945635	rs6695572	A	G	0.1874	0.0242	0.0022	8.7e-28	678232	77945635	77479950	1	77479950	1	77479950	*	R	0.984848	11
chr9:23833911:T:C	0.013	T	C	0.73	0.0285	0.0115	36659	63137	7.7	0.3705	9	23833911	9	23833911	*	rs9695062	Y	23833909	rs9695062	T	C	0.7424	0.0069	0.002	0.00046	691042	23833909	23833911	9	23833911	9	23833911	*	Y	2.47826	3.45
chr1:173416334:G:A	0.02433	A	G	0.8151	0.0298	0.0132	36659	63137	0	0.6476	1	173416334	1	173416334	*	rs4554754	R	173385473	rs4554754	A	G	0.8047	0.01	0.0022	4.2e-06	680799	173385473	173416334	1	173416334	1	173416334	*	R	2.25758	4.54545
chr10:132339751:C:G	0.2501	C	G	0.7856	-0.0142	0.0123	36659	63137	28.1	0.177	10	132339751	10	132339751	*	rs2698773	S	134153255	rs2698773	C	G	0.7668	-0.0086	0.0021	3e-05	690091	134153255	132339751	10	132339751	10	132339751	*	S	-1.15447	-4.09524
chr6:63529500:T:C	0.04902	T	C	0.5823	0.0203	0.0103	36659	63137	12	0.3297	6	63529500	6	63529500	*	rs1681942	Y	64239405	rs1681942	T	C	0.5676	0.011	0.0017	2.7e-10	690168	64239405	63529500	6	63529500	6	63529500	*	Y	1.97087	6.47059
chr11:113384852:A:T	0.3559	A	T	0.4601	0.0094	0.0102	36659	63137	0	0.4535	11	113384852	11	113384852	*	rs7107223	W	113255574	rs7107223	A	T	0.4785	0.0082	0.0017	2.5e-06	683656	113255574	113384852	11	113384852	11	113384852	*	W	0.921569	4.82353
chr8:10397892:A:G	0.05401	A	G	0.5059	-0.0194	0.0101	36390	62462	13.4	0.32	8	10397892	8	10397892	*	rs11777976	R	10255402	rs11777976	A	G	0.4964	0.017	0.0017	7.3e-23	689172	10255402	10397892	8	10397892	8	10397892	*	R	-1.92079	10
chr18:29790154:T:A	0.5634	A	T	0.6545	0.0063	0.0108	36659	63137	0	0.5484	18	29790154	18	29790154	*	rs9948525	W	27370119	rs9948525	A	T	0.6668	0.0068	0.0019	0.00022	686948	27370119	29790154	18	29790154	18	29790154	*	W	0.583333	3.57895
chr16:53664764:T:C	0.7131	T	C	0.8756	-0.0057	0.0154	36659	63137	30.9	0.1526	16	53664764	16	53664764	*	rs5005161	Y	53698676	rs5005161	T	C	0.8765	0.0144	0.0026	4.7e-08	692244	53698676	53664764	16	53664764	16	53664764	*	Y	-0.37013	5.53846
chr7:2084328:C:T	0.1978	T	C	0.2271	0.0155	0.012	36659	63137	0	0.8668	7	2084328	7	2084328	*	rs3800893	Y	2123963	rs3800893	T	C	0.219	-0.0093	0.0021	8.9e-06	690081	2123963	2084328	7	2084328	7	2084328	*	Y	1.29167	-4.42857
chr1:184755965:T:C	0.6017	T	C	0.5985	-0.0054	0.0103	36659	63137	0	0.8274	1	184755965	1	184755965	*	rs861575	Y	184725099	rs861575	T	C	0.5945	-0.0069	0.0018	0.00014	623581	184725099	184755965	1	184755965	1	184755965	*	Y	-0.524272	-3.83333
chr17:47824114:C:T	0.4372	T	C	0.3555	-0.0082	0.0105	36659	63137	0	0.6021	17	47824114	17	47824114	*	rs701984	Y	45901480	rs701984	T	C	0.3574	0.0072	0.0018	5.9e-05	689139	45901480	47824114	17	47824114	17	47824114	*	Y	-0.780952	4
chr2:15462716:C:T	0.2533	T	C	0.6732	0.0128	0.0112	36659	63137	0	0.7334	2	15462716	2	15462716	*	rs13384921	Y	15602840	rs13384921	T	C	0.6751	0.0071	0.0019	0.00016	638118	15602840	15462716	2	15462716	2	15462716	*	Y	1.14286	3.73684
chr5:114652201:T:C	0.7308	T	C	0.7577	-0.004	0.0117	36659	63137	35.4	0.1152	5	114652201	5	114652201	*	rs1402025	Y	113987898	rs1402025	T	C	0.7733	-0.0121	0.0021	3.6e-09	690061	113987898	114652201	5	114652201	5	114652201	*	Y	-0.34188	-5.7619
chr11:15002431:C:T	0.6951	T	C	0.2607	0.0045	0.0115	36659	63137	0	0.7042	11	15002431	11	15002431	*	rs12274061	Y	15023977	rs12274061	T	C	0.2709	-0.0093	0.0019	1.7e-06	691128	15023977	15002431	11	15002431	11	15002431	*	Y	0.391304	-4.89474
chr2:25130410:C:T	0.2268	T	C	0.0822	-0.0223	0.0185	36659	63137	0	0.7259	2	25130410	2	25130410	*	rs2304572	Y	25353279	rs2304572	T	C	0.07916	0.0283	0.003	1.4e-20	670241	25353279	25130410	2	25130410	2	25130410	*	Y	-1.20541	9.43333
chr15:38058676:A:G	0.09574	A	G	0.8487	-0.0236	0.0142	36659	63137	0	0.4913	15	38058676	15	38058676	*	rs12915721	R	38350877	rs12915721	A	G	0.8413	-0.0084	0.0024	0.00045	691553	38350877	38058676	15	38058676	15	38058676	*	R	-1.66197	-3.5
chr20:21349312:A:G	0.7802	A	G	0.9426	-0.0061	0.0219	36659	63137	0	0.6226	20	21349312	20	21349312	*	rs9917457	R	21329950	rs9917457	A	G	0.94697	-0.0186	0.0039	2.3e-06	685865	21329950	21349312	20	21349312	20	21349312	*	R	-0.278539	-4.76923
chr5:108897457:C:G	0.4982	C	G	0.7774	0.0082	0.0122	36659	63137	0	0.7048	5	108897457	5	108897457	*	rs7719821	B	108233158	rs7719821	C	G	0.7767	0.0081	0.0021	0.0001	686495	108233158	108897457	5	108897457	5	108897457	*	B	0.672131	3.85714
chr22:43936063:G:A	0.0008138	A	G	0.1786	-0.0441	0.0132	36659	63137	27.4	0.1832	22	43936063	22	43936063	*	rs1883349	R	44331943	rs1883349	A	G	0.1687	-0.0093	0.0023	7.1e-05	690383	44331943	43936063	22	43936063	22	43936063	*	R	-3.34091	-4.04348
chr1:190402172:C:T	0.5578	T	C	0.4524	0.006	0.0102	36659	63137	0	0.7578	1	190402172	1	190402172	*	rs1185314	Y	190371302	rs1185314	T	C	0.4408	-0.0095	0.0017	4.7e-08	689433	190371302	190402172	1	190402172	1	190402172	*	Y	0.588235	-5.58824
chr5:159284211:A:G	0.4465	A	G	0.7018	-0.0084	0.0111	36659	63137	0	0.9299	5	159284211	5	159284211	*	rs4921209	R	158711219	rs4921209	A	G	0.6791	0.0068	0.0018	0.00023	691638	158711219	159284211	5	159284211	5	159284211	*	R	-0.756757	3.77778
chr16:20359753:A:T	0.06772	A	T	0.498	0.0185	0.0101	36659	63137	0	0.8772	16	20359753	16	20359753	*	rs9929792	W	20371075	rs9929792	A	T	0.491	0.0159	0.0017	1.8e-20	692063	20371075	20359753	16	20359753	16	20359753	*	W	1.83168	9.35294
chr17:40581127:A:T	0.3418	A	T	0.3503	0.0103	0.0109	36659	63137	0	0.9231	17	40581127	17	40581127	*	rs803125	W	38737379	rs803125	A	T	0.317	0.0068	0.0019	0.00038	674640	38737379	40581127	17	40581127	17	40581127	*	W	0.944954	3.57895
chr8:32488916:T:C	0.9415	T	C	0.2434	-0.0009	0.0118	36659	63137	20	0.2531	8	32488916	8	32488916	*	rs10087952	Y	32346432	rs10087952	T	C	0.2431	-0.0098	0.002	1e-06	690654	32346432	32488916	8	32488916	8	32488916	*	Y	-0.0762712	-4.9
chr8:43151086:G:A	0.09918	A	G	0.8717	-0.0266	0.0162	36659	63137	0	0.852	8	43151086	8	43151086	*	rs4623474	R	43006229	rs4623474	A	G	0.8781	0.012	0.0026	5.7e-06	690049	43006229	43151086	8	43151086	8	43151086	*	R	-1.64198	4.61538
chr13:96353278:A:G	0.3436	A	G	0.6212	0.0099	0.0104	36659	63137	19.6	0.2567	13	96353278	13	96353278	*	rs7999958	R	97005532	rs7999958	A	G	0.5875	0.0095	0.0018	6e-08	686355	97005532	96353278	13	96353278	13	96353278	*	R	0.951923	5.27778
chr13:111321442:G:T	0.09262	T	G	0.1582	-0.0232	0.0138	36659	63137	50.8	0.02628	13	111321442	13	111321442	*	rs4773353	K	111973789	rs4773353	T	G	0.1572	0.0091	0.0024	0.00017	692075	111973789	111321442	13	111321442	13	111321442	*	K	-1.68116	3.79167
chr4:38675674:T:A	0.9926	A	T	0.1715	0.0001	0.0135	36659	63137	0	0.9277	4	38675674	4	38675674	*	rs16994705	W	38677295	rs16994705	A	T	0.1515	0.009	0.0025	0.00035	685343	38677295	38675674	4	38675674	4	38675674	*	W	0.00740741	3.6
chr10:123425926:C:T	0.6376	T	C	0.2997	0.0052	0.0111	36659	63137	0	0.6572	10	123425926	10	123425926	*	rs845102	Y	125185442	rs845102	T	C	0.2957	0.0115	0.0019	1.4e-09	692420	125185442	123425926	10	123425926	10	123425926	*	Y	0.468468	6.05263
chr5:112002769:G:C	0.2771	C	G	0.3073	-0.0119	0.011	36659	63137	24.3	0.2125	5	112002769	5	112002769	*	rs26560	S	111338466	rs26560	C	G	0.3058	0.0104	0.0019	3.2e-08	686483	111338466	112002769	5	112002769	5	112002769	*	S	-1.08182	5.47368
chr1:72247354:C:T	0.2496	T	C	0.4738	0.0116	0.0101	36659	63137	0	0.8763	1	72247354	1	72247354	*	rs1194283	Y	72713037	rs1194283	T	C	0.4891	-0.0187	0.0016	4.8e-30	782520	72713037	72247354	1	72247354	1	72247354	*	Y	1.14851	-11.6875
chr10:65009438:T:C	0.2575	T	C	0.9327	-0.0229	0.0202	36659	63137	13.9	0.3113	10	65009438	10	65009438	*	rs11814058	Y	66769196	rs11814058	T	C	0.92943	-0.0122	0.0035	0.00044	679660	66769196	65009438	10	65009438	10	65009438	*	Y	-1.13366	-3.48571
chr8:11565352:C:G	0.01238	C	G	0.5212	0.0255	0.0102	36390	62462	41.6	0.08021	8	11565352	8	11565352	*	rs12549144	S	11422861	rs12549144	C	G	0.5153	-0.0164	0.0018	8.1e-21	684631	11422861	11565352	8	11565352	8	11565352	*	S	2.5	-9.11111
chr3:29685473:C:T	0.9751	T	C	0.5829	-0.0003	0.0106	36659	63137	17	0.2814	3	29685473	3	29685473	*	rs7642054	Y	29726964	rs7642054	T	C	0.5746	0.0064	0.0017	0.00026	681460	29726964	29685473	3	29685473	3	29685473	*	Y	-0.0283019	3.76471
chr6:78734648:C:A	0.3462	A	C	0.4445	-0.0096	0.0101	36659	63137	46.5	0.04416	6	78734648	6	78734648	*	rs9448542	M	79444365	rs9448542	A	C	0.4522	0.007	0.0017	4.3e-05	692353	79444365	78734648	6	78734648	6	78734648	*	M	-0.950495	4.11765
chr22:26849379:G:T	0.2823	T	G	0.7026	-0.0121	0.0113	36294	57031	0	0.6761	22	26849379	22	26849379	*	rs136530	K	27245342	rs136530	T	G	0.6995	0.0072	0.0019	0.00013	691203	27245342	26849379	22	26849379	22	26849379	*	K	-1.0708	3.78947
chr3:170797567:G:T	0.9634	T	G	0.1859	-0.0006	0.013	36659	63137	40.1	0.0814	3	170797567	3	170797567	*	rs7619763	D	170515356	rs7619763	T	G	0.1795	0.0105	0.0022	2.8e-06	687629	170515356	170797567	3	170797567	3	170797567	*	D	-0.0461538	4.77273
chr12:90290444:C:G	0.9921	C	G	0.6924	0.0001	0.0109	36659	63137	0	0.5294	12	90290444	12	90290444	*	rs1438989	S	90684221	rs1438989	C	G	0.6691	0.0084	0.0018	4.7e-06	689115	90684221	90290444	12	90290444	12	90290444	*	S	0.00917431	4.66667
chr2:174200816:T:C	0.4183	T	C	0.6536	0.0086	0.0106	36659	63137	14.7	0.3039	2	174200816	2	174200816	*	rs12992681	Y	175065544	rs12992681	T	C	0.6432	-0.0139	0.0018	7.2e-15	691790	175065544	174200816	2	174200816	2	174200816	*	Y	0.811321	-7.72222
chr5:75330257:T:C	0.5912	T	C	0.6191	-0.0056	0.0103	36659	63137	21.3	0.2402	5	75330257	5	75330257	*	rs11749783	Y	74626082	rs11749783	T	C	0.6248	0.0207	0.0017	4.4e-35	795429	74626082	75330257	5	75330257	5	75330257	*	Y	-0.543689	12.1765
chr3:81709577:G:C	0.1997	C	G	0.3398	0.0137	0.0107	36659	63137	48.6	0.03505	3	81709577	3	81709577	*	rs3821548	S	81758728	rs3821548	C	G	0.3399	0.0125	0.0018	2.9e-12	691933	81758728	81709577	3	81709577	3	81709577	*	S	1.28037	6.94444
chr9:115530350:G:A	0.02353	A	G	0.7452	0.0263	0.0116	36659	63137	0	0.4786	9	115530350	9	115530350	*	rs7466771	R	118292629	rs7466771	A	G	0.7507	-0.0093	0.002	3e-06	690217	118292629	115530350	9	115530350	9	115530350	*	R	2.26724	-4.65
chr17:17844052:A:C	0.2368	A	C	0.3794	-0.0123	0.0104	36659	63137	41.2	0.07441	17	17844052	17	17844052	*	rs2236513	V	17747366	rs2236513	A	C	0.3637	-0.0066	0.0018	0.00026	691740	17747366	17844052	17	17844052	17	17844052	*	V	-1.18269	-3.66667
chr11:69392230:G:A	0.5033	A	G	0.939	-0.0159	0.0238	36390	62462	20.8	0.2517	11	69392230	11	69392230	*	rs6606664	R	69206998	rs6606664	A	G	0.952	0.0159	0.0043	0.0002	667981	69206998	69392230	11	69392230	11	69392230	*	R	-0.668067	3.69767
chr3:161730833:G:A	0.5472	A	G	0.0714	-0.0119	0.0197	36659	63137	22.2	0.2322	3	161730833	3	161730833	*	rs9849475	R	161448621	rs9849475	A	G	0.07045	0.0175	0.0033	1.7e-07	680555	161448621	161730833	3	161730833	3	161730833	*	R	-0.604061	5.30303
chr10:74152974:G:A	0.08568	A	G	0.5929	0.0178	0.0103	36659	63137	0	0.7196	10	74152974	10	74152974	*	rs4638254	R	75912732	rs4638254	A	G	0.5835	-0.0079	0.0017	6e-06	690933	75912732	74152974	10	74152974	10	74152974	*	R	1.72816	-4.64706
chr2:41241934:A:G	0.1047	A	G	0.6123	-0.0168	0.0103	36659	63137	55.7	0.01253	2	41241934	2	41241934	*	rs13408265	R	41469074	rs13408265	A	G	0.6083	0.0094	0.0018	7e-08	691815	41469074	41241934	2	41241934	2	41241934	*	R	-1.63107	5.22222
chr4:161610534:A:C	0.4521	A	C	0.3931	0.0078	0.0103	36659	63137	0	0.55	4	161610534	4	161610534	*	rs6536601	M	162531686	rs6536601	A	C	0.3877	-0.0085	0.0018	1.7e-06	682619	162531686	161610534	4	161610534	4	161610534	*	M	0.757282	-4.72222
chr3:78797347:T:A	0.368	A	T	0.282	0.0101	0.0112	36659	63137	54.5	0.01515	3	78797347	3	78797347	*	rs17311169	W	78846497	rs17311169	A	T	0.29	-0.0107	0.0019	1.2e-08	690679	78846497	78797347	3	78797347	3	78797347	*	W	0.901786	-5.63158
chr2:241227922:T:C	0.6939	T	C	0.8114	0.0051	0.013	36659	63137	4.4	0.4008	2	241227922	2	241227922	*	rs1064767	Y	242167337	rs1064767	T	C	0.8195	0.0084	0.0022	0.00013	689559	242167337	241227922	2	241227922	2	241227922	*	Y	0.392308	3.81818
chr18:26293499:T:C	0.7877	T	C	0.4272	-0.0028	0.0102	36659	63137	0	0.733	18	26293499	18	26293499	*	rs1677016	Y	23873463	rs1677016	T	C	0.4286	-0.0074	0.0018	2.6e-05	680141	23873463	26293499	18	26293499	18	26293499	*	Y	-0.27451	-4.11111
chr2:59273732:G:A	0.1173	A	G	0.1214	0.0242	0.0154	36659	63137	22.9	0.2251	2	59273732	2	59273732	*	rs17642655	R	59500867	rs17642655	A	G	0.1264	0.0111	0.0026	2.2e-05	665128	59500867	59273732	2	59273732	2	59273732	*	R	1.57143	4.26923
chr10:61565089:T:C	0.2436	T	C	0.3547	0.0123	0.0105	36659	63137	0	0.8654	10	61565089	10	61565089	*	rs2606094	Y	63324847	rs2606094	T	C	0.3542	-0.008	0.0018	8.7e-06	692446	63324847	61565089	10	61565089	10	61565089	*	Y	1.17143	-4.44444
chr16:68350107:A:G	0.2091	A	G	0.3073	-0.0139	0.011	36659	63137	22.3	0.2306	16	68350107	16	68350107	*	rs4783554	R	68384010	rs4783554	A	G	0.2903	0.0131	0.002	1.6e-11	643500	68384010	68350107	16	68350107	16	68350107	*	R	-1.26364	6.55
chr5:139815575:T:C	0.04975	T	C	0.7796	0.0238	0.0121	36659	63137	30.2	0.1589	5	139815575	5	139815575	*	rs17118443	Y	139195160	rs17118443	T	C	0.769	0.0081	0.0021	7.6e-05	688396	139195160	139815575	5	139815575	5	139815575	*	Y	1.96694	3.85714
chr3:84271523:A:G	0.9487	A	G	0.4657	-0.0006	0.0101	36659	63137	0	0.4751	3	84271523	3	84271523	*	rs4600826	R	84320674	rs4600826	A	G	0.4774	-0.0092	0.0017	9.1e-08	689059	84320674	84271523	3	84271523	3	84271523	*	R	-0.0594059	-5.41176
chr3:173957267:G:A	0.4087	A	G	0.2255	0.0099	0.012	36659	63137	12.8	0.3219	3	173957267	3	173957267	*	rs4894639	R	173675057	rs4894639	A	G	0.2254	-0.0094	0.0021	6.9e-06	677633	173675057	173957267	3	173957267	3	173957267	*	R	0.825	-4.47619
chr2:147082262:G:A	0.8763	A	G	0.8388	0.0022	0.014	36659	63137	0	0.6461	2	147082262	2	147082262	*	rs374722	R	147839830	rs374722	A	G	0.849	-0.0145	0.0024	1.4e-09	688482	147839830	147082262	2	147082262	2	147082262	*	R	0.157143	-6.04167
chr4:142778688:A:G	0.4108	A	G	0.636	0.0086	0.0105	36659	63137	27.4	0.1839	4	142778688	4	142778688	*	rs6537124	R	143699841	rs6537124	A	G	0.6249	-0.0113	0.0018	1.8e-10	689546	143699841	142778688	4	142778688	4	142778688	*	R	0.819048	-6.27778
chr12:41342711:A:T	0.1373	A	T	0.6219	-0.0155	0.0104	36659	63137	0	0.4545	12	41342711	12	41342711	*	rs1918236	W	41736513	rs1918236	A	T	0.6085	-0.0102	0.0018	1.2e-08	685712	41736513	41342711	12	41342711	12	41342711	*	W	-1.49038	-5.66667
chr12:122178309:C:T	0.3003	T	C	0.4938	0.0106	0.0102	36659	63137	0	0.7655	12	122178309	12	122178309	*	rs7972979	Y	122662856	rs7972979	T	C	0.4779	0.0123	0.0017	7.1e-13	691631	122662856	122178309	12	122178309	12	122178309	*	Y	1.03922	7.23529
chr1:190448568:G:A	0.3713	A	G	0.1961	-0.0113	0.0126	36659	63137	0	0.5818	1	190448568	1	190448568	*	rs16832345	R	190417698	rs16832345	A	G	0.1989	0.0104	0.0021	1e-06	691513	190417698	190448568	1	190448568	1	190448568	*	R	-0.896825	4.95238
chr1:193284030:G:A	0.3498	A	G	0.6717	-0.0102	0.0109	36659	63137	0	0.4571	1	193284030	1	193284030	*	rs10801192	R	193253160	rs10801192	A	G	0.6711	-0.0073	0.0018	7e-05	691752	193253160	193284030	1	193284030	1	193284030	*	R	-0.93578	-4.05556
chr12:67839291:T:C	0.1585	T	C	0.8714	-0.0215	0.0153	36659	63137	0	0.6682	12	67839291	12	67839291	*	rs2128901	Y	68233071	rs2128901	T	C	0.8693	-0.01	0.0026	0.00011	687335	68233071	67839291	12	67839291	12	67839291	*	Y	-1.40523	-3.84615
chr7:131916862:C:A	0.8715	A	C	0.8832	0.0027	0.0168	36294	57031	0	0.5912	7	131916862	7	131916862	*	rs2113891	M	131601621	rs2113891	A	C	0.8981	-0.0114	0.0029	7.5e-05	691824	131601621	131916862	7	131916862	7	131916862	*	M	0.160714	-3.93103
chr3:17282271:G:A	0.05777	A	G	0.4623	-0.0192	0.0101	36659	63137	42	0.06903	3	17282271	3	17282271	*	rs2733517	R	17323763	rs2733517	A	G	0.4579	0.0064	0.0017	0.00019	691637	17323763	17282271	3	17282271	3	17282271	*	R	-1.90099	3.76471
chr11:45614720:G:A	0.9956	A	G	0.1343	-0.0001	0.0147	36659	63137	0	0.9234	11	45614720	11	45614720	*	rs12577157	R	45636270	rs12577157	A	G	0.1303	-0.0113	0.0026	1.4e-05	689990	45636270	45614720	11	45614720	11	45614720	*	R	-0.00680272	-4.34615
chr5:104563276:T:C	0.526	T	C	0.8137	0.0082	0.013	36659	63137	6.4	0.3831	5	104563276	5	104563276	*	rs7709639	Y	103898977	rs7709639	T	C	0.8304	0.0096	0.0023	3.1e-05	691657	103898977	104563276	5	104563276	5	104563276	*	Y	0.630769	4.17391
chr9:1642998:C:G	0.9567	C	G	0.6563	0.0006	0.0106	36659	63137	0	0.5323	9	1642998	9	1642998	*	rs1853413	S	1642998	rs1853413	C	G	0.6629	0.0072	0.0018	7.8e-05	684708	1642998	1642998	9	1642998	9	1642998	*	S	0.0566038	4
chr2:141607270:C:T	0.6189	T	C	0.7836	0.0061	0.0123	36659	63137	0	0.9999	2	141607270	2	141607270	*	rs10496887	Y	142364839	rs10496887	T	C	0.7938	0.0127	0.0021	1.2e-09	691035	142364839	141607270	2	141607270	2	141607270	*	Y	0.495935	6.04762
chr20:8333034:A:C	0.4737	A	C	0.7318	0.0082	0.0114	36659	63137	46.1	0.04642	20	8333034	20	8333034	*	rs2745784	M	8313681	rs2745784	A	C	0.7249	0.0112	0.002	8.7e-09	690676	8313681	8333034	20	8333034	20	8333034	*	M	0.719298	5.6
chr4:172737686:A:G	0.2933	A	G	0.4507	0.0106	0.0101	36659	63137	0	0.9288	4	172737686	4	172737686	*	rs4696006	R	173658837	rs4696006	A	G	0.4486	-0.0086	0.0017	7.4e-07	679910	173658837	172737686	4	172737686	4	172737686	*	R	1.0495	-5.05882
chr1:96531374:A:G	0.2698	A	G	0.6568	0.0117	0.0106	36659	63137	23.2	0.2228	1	96531374	1	96531374	*	rs9887887	R	96996930	rs9887887	A	G	0.6673	0.0105	0.0018	7.4e-09	685574	96996930	96531374	1	96531374	1	96531374	*	R	1.10377	5.83333
chr12:60661022:C:T	0.7581	T	C	0.1818	0.004	0.0131	36659	63137	0	0.7834	12	60661022	12	60661022	*	rs273814	Y	61054803	rs273814	T	C	0.1786	0.0111	0.0022	5.8e-07	690176	61054803	60661022	12	60661022	12	60661022	*	Y	0.305344	5.04545
chr4:77994865:G:C	0.1683	C	G	0.89	0.0231	0.0168	36659	63137	5.6	0.3902	4	77994865	4	77994865	*	rs6533376	S	78916019	rs6533376	C	G	0.893	-0.0112	0.0027	3.9e-05	692605	78916019	77994865	4	77994865	4	77994865	*	S	1.375	-4.14815
chr2:103173238:C:G	0.8817	C	G	0.8862	-0.0024	0.016	36659	63137	40.6	0.07822	2	103173238	2	103173238	*	rs17028359	S	103789696	rs17028359	C	G	0.8843	0.0099	0.0027	0.00023	690276	103789696	103173238	2	103173238	2	103173238	*	S	-0.15	3.66667
chr3:156549091:C:T	0.794	T	C	0.4807	-0.0027	0.0102	36659	63137	0	0.9459	3	156549091	3	156549091	*	rs3773716	Y	156266880	rs3773716	T	C	0.5091	0.006	0.0017	0.00049	682797	156266880	156549091	3	156549091	3	156549091	*	Y	-0.264706	3.52941
chr14:46633274:G:A	0.4303	A	G	0.6232	0.0082	0.0105	36659	63137	0	0.6212	14	46633274	14	46633274	*	rs360183	D	47102477	rs360183	A	G	0.6253	-0.0103	0.0018	8.7e-09	688805	47102477	46633274	14	46633274	14	46633274	*	D	0.780952	-5.72222
chr15:47417002:C:T	0.2038	T	C	0.3398	0.0136	0.0107	36659	63137	15.4	0.2973	15	47417002	15	47417002	*	rs17311369	Y	47709199	rs17311369	T	C	0.3278	-0.0104	0.0019	3.1e-08	673102	47709199	47417002	15	47417002	15	47417002	*	Y	1.27103	-5.47368
chr20:24605747:T:G	0.05189	T	G	0.761	-0.023	0.0118	36659	63137	2.7	0.4164	20	24605747	20	24605747	*	rs12480522	K	24586383	rs12480522	T	G	0.7415	0.0086	0.002	1.2e-05	687365	24586383	24605747	20	24605747	20	24605747	*	K	-1.94915	4.3
chr6:51846875:C:T	0.07226	T	C	0.3217	-0.0197	0.0109	36659	63137	0	0.8609	6	51846875	6	51846875	*	rs9370066	Y	51711673	rs9370066	T	C	0.325	0.0137	0.0019	1.5e-13	690428	51711673	51846875	6	51846875	6	51846875	*	Y	-1.80734	7.21053
chr1:39001114:C:G	0.02192	C	G	0.6034	-0.024	0.0105	36659	63137	35.2	0.1174	1	39001114	1	39001114	*	rs10888613	S	39466786	rs10888613	C	G	0.6013	-0.0079	0.0018	6.7e-06	692255	39466786	39001114	1	39001114	1	39001114	*	S	-2.28571	-4.38889
chr16:72592233:G:C	0.7687	C	G	0.1162	-0.0046	0.0157	36659	63137	0	0.8128	16	72592233	16	72592233	*	rs999697	B	72626132	rs999697	C	G	0.1196	-0.0106	0.0026	3.9e-05	692153	72626132	72592233	16	72592233	16	72592233	*	B	-0.292994	-4.07692
chr8:10767358:T:C	0.6715	T	C	0.945	0.0094	0.0222	36390	62462	0	0.9848	8	10767358	8	10767358	*	rs13281048	Y	10624868	rs13281048	T	C	0.95019	0.0161	0.004	5.8e-05	683321	10624868	10767358	8	10767358	8	10767358	*	Y	0.423423	4.025
chr10:51920325:T:A	0.2822	A	T	0.6542	0.0115	0.0107	36659	63137	19.6	0.2572	10	51920325	10	51920325	*	rs1937684	W	53680085	rs1937684	A	T	0.6592	0.0112	0.0018	8.7e-10	690063	53680085	51920325	10	51920325	10	51920325	*	W	1.07477	6.22222
chr3:15708549:G:A	0.2701	A	G	0.6079	-0.0114	0.0103	36659	63137	0	0.7093	3	15708549	3	15708549	*	rs2470513	R	15750056	rs2470513	A	G	0.6028	-0.0099	0.0017	2e-09	795261	15750056	15708549	3	15708549	3	15708549	*	R	-1.1068	-5.82353
chr9:29091668:G:A	0.1689	A	G	0.3958	-0.0142	0.0103	36659	63137	0	0.5852	9	29091668	9	29091668	*	rs2211381	R	29091666	rs2211381	A	G	0.3942	-0.0092	0.0018	1.9e-07	691756	29091666	29091668	9	29091668	9	29091668	*	R	-1.37864	-5.11111
chr5:135755279:C:G	0.5171	C	G	0.7014	-0.0072	0.011	36659	63137	0	0.6769	5	135755279	5	135755279	*	rs13170738	S	135090968	rs13170738	C	G	0.7115	-0.0071	0.0019	0.00019	692413	135090968	135755279	5	135755279	5	135755279	*	S	-0.654545	-3.73684
chr14:93721486:C:T	0.1367	T	C	0.6636	-0.0165	0.0111	36390	62462	0	0.6973	14	93721486	14	93721486	*	rs1887197	Y	94187832	rs1887197	T	C	0.6559	0.0155	0.0019	5.6e-17	673229	94187832	93721486	14	93721486	14	93721486	*	Y	-1.48649	8.15789
chr15:65589835:T:C	0.6105	T	C	0.8256	-0.0068	0.0133	36659	63137	0	0.7028	15	65589835	15	65589835	*	rs12909511	Y	65882173	rs12909511	T	C	0.8175	0.0104	0.0022	3.3e-06	691865	65882173	65589835	15	65589835	15	65589835	*	Y	-0.511278	4.72727
chr2:67672935:C:A	0.3221	A	C	0.7367	-0.0115	0.0116	36659	63137	0	0.8801	2	67672935	2	67672935	*	rs12465109	M	67900067	rs12465109	A	C	0.7194	-0.0092	0.0019	1.6e-06	689434	67900067	67672935	2	67672935	2	67672935	*	M	-0.991379	-4.84211
chr9:77715277:A:C	0.6349	A	C	0.2884	-0.0054	0.0114	36659	63137	0	0.9541	9	77715277	9	77715277	*	rs2164520	M	80330193	rs2164520	A	C	0.2772	-0.0077	0.0019	5.3e-05	692566	80330193	77715277	9	77715277	9	77715277	*	M	-0.473684	-4.05263
chr7:133915524:G:A	0.683	A	G	0.1278	0.0062	0.0152	36659	63137	33.7	0.1289	7	133915524	7	133915524	*	rs10488180	R	133600277	rs10488180	A	G	0.1312	-0.0119	0.0025	2.1e-06	691790	133600277	133915524	7	133915524	7	133915524	*	R	0.407895	-4.76
chr22:40307241:A:G	0.04464	A	G	0.6559	-0.0214	0.0107	36659	63137	0	0.6953	22	40307241	22	40307241	*	rs6001872	R	40703245	rs6001872	A	G	0.6494	0.0156	0.0018	4.4e-18	691624	40703245	40307241	22	40307241	22	40307241	*	R	-2	8.66667
chr16:6661164:A:C	0.1723	A	C	0.5353	-0.014	0.0102	36659	63137	16	0.2913	16	6661164	16	6661164	*	rs1029967	H	6711165	rs1029967	A	C	0.5347	-0.008	0.0017	4.2e-06	683583	6711165	6661164	16	6661164	16	6661164	*	H	-1.37255	-4.70588
chr13:80548743:G:A	0.9293	A	G	0.343	0.0009	0.0107	36659	63137	0	0.9893	13	80548743	13	80548743	*	rs9545468	R	81122878	rs9545468	A	G	0.3448	0.0093	0.0018	2.9e-07	688678	81122878	80548743	13	80548743	13	80548743	*	R	0.0841121	5.16667
chr8:88517849:G:A	0.8077	A	G	0.2884	-0.0027	0.0112	36659	63137	57.4	0.009203	8	88517849	8	88517849	*	rs11989655	R	89530078	rs11989655	A	G	0.2766	-0.0106	0.0019	4.4e-08	691384	89530078	88517849	8	88517849	8	88517849	*	R	-0.241071	-5.57895
chr1:109756928:A:G	0.2937	A	G	0.7605	0.0126	0.012	36659	63137	69	0.0003615	1	109756928	1	109756928	*	rs2094469	R	110299550	rs2094469	A	G	0.7496	0.0076	0.0019	8e-05	754803	110299550	109756928	1	109756928	1	109756928	*	R	1.05	4
chr12:81969917:C:T	0.4278	T	C	0.1306	0.0119	0.015	36659	63137	0	0.4964	12	81969917	12	81969917	*	rs1821320	Y	82363696	rs1821320	T	C	0.1294	-0.0122	0.0026	2e-06	690342	82363696	81969917	12	81969917	12	81969917	*	Y	0.793333	-4.69231
chr11:113433735:G:A	0.3537	A	G	0.6188	-0.0097	0.0105	36659	63137	2.2	0.4206	11	113433735	11	113433735	*	rs7122246	R	113304457	rs7122246	A	G	0.6024	-0.0084	0.0018	1.7e-06	690028	113304457	113433735	11	113433735	11	113433735	*	R	-0.92381	-4.66667
chr2:46661830:G:A	0.7147	A	G	0.2219	0.0044	0.0122	36659	63137	35.1	0.1177	2	46661830	2	46661830	*	rs17769101	R	46888969	rs17769101	A	G	0.2206	-0.0135	0.0021	1.1e-10	685702	46888969	46661830	2	46661830	2	46661830	*	R	0.360656	-6.42857
chr14:72859830:G:A	0.7182	A	G	0.3143	-0.0039	0.0108	36659	63137	0	0.7614	14	72859830	14	72859830	*	rs17781661	R	73326538	rs17781661	A	G	0.3256	-0.0106	0.0018	1.1e-08	691148	73326538	72859830	14	72859830	14	72859830	*	R	-0.361111	-5.88889
chr7:153245595:C:T	0.3594	T	C	0.5881	-0.0096	0.0105	36294	57031	44.4	0.06327	7	153245595	7	153245595	*	rs1882828	Y	152942680	rs1882828	T	C	0.5934	-0.0065	0.0018	0.00024	682878	152942680	153245595	7	153245595	7	153245595	*	Y	-0.914286	-3.61111
chr6:131481154:G:C	0.892	C	G	0.3329	0.0015	0.0107	36659	63137	0	0.4654	6	131481154	6	131481154	*	rs2608945	S	131802294	rs2608945	C	G	0.3243	0.007	0.0018	0.00016	692179	131802294	131481154	6	131481154	6	131481154	*	S	0.140187	3.88889
chr3:102433294:G:C	0.4367	C	G	0.4137	0.0081	0.0104	36659	63137	0	0.4728	3	102433294	3	102433294	*	rs9859640	S	102152138	rs9859640	C	G	0.4166	-0.0075	0.0018	2e-05	679447	102152138	102433294	3	102433294	3	102433294	*	S	0.778846	-4.16667
chr5:173517738:C:T	0.7375	T	C	0.3618	0.0035	0.0106	36659	63137	0	0.6531	5	173517738	5	173517738	*	rs2077996	Y	172944741	rs2077996	T	C	0.3863	0.0069	0.0018	8.3e-05	691605	172944741	173517738	5	173517738	5	173517738	*	Y	0.330189	3.83333
chr7:32792016:T:C	0.6918	T	C	0.6488	0.0042	0.0106	36659	63137	31.6	0.1469	7	32792016	7	32792016	*	rs7801551	Y	32831628	rs7801551	T	C	0.6432	0.0102	0.0018	9.7e-09	692185	32831628	32792016	7	32792016	7	32792016	*	Y	0.396226	5.66667
chr10:34566167:A:G	0.1962	A	G	0.6149	0.0134	0.0104	36659	63137	7.4	0.3734	10	34566167	10	34566167	*	rs1540953	R	34855095	rs1540953	A	G	0.608	-0.0098	0.0018	3.4e-08	690622	34855095	34566167	10	34566167	10	34566167	*	R	1.28846	-5.44444
chr2:44605312:A:C	0.3143	A	C	0.4764	0.0102	0.0101	36659	63137	42.5	0.06592	2	44605312	2	44605312	*	rs4953113	M	44832451	rs4953113	A	C	0.4686	-0.0088	0.0017	3.1e-07	691631	44832451	44605312	2	44605312	2	44605312	*	M	1.0099	-5.17647
chr14:73939607:G:T	0.5036	T	G	0.4846	-0.0067	0.0101	36659	63137	33.8	0.1282	14	73939607	14	73939607	*	rs11628813	K	74406310	rs11628813	T	G	0.4863	0.0069	0.0017	6.2e-05	692331	74406310	73939607	14	73939607	14	73939607	*	K	-0.663366	4.05882
chr8:80532913:C:T	0.5011	T	C	0.0238	-0.023	0.0341	36496	62732	0	0.9563	8	80532913	8	80532913	*	rs10095964	Y	81445148	rs10095964	T	C	0.02508	-0.032	0.0064	6e-07	604758	81445148	80532913	8	80532913	8	80532913	*	Y	-0.674487	-5
chr2:104919658:C:G	0.8841	C	G	0.7127	0.0017	0.0113	36659	63137	55.9	0.012	2	104919658	2	104919658	*	rs2889336	S	105536116	rs2889336	C	G	0.7194	0.0109	0.0019	1.4e-08	681757	105536116	104919658	2	104919658	2	104919658	*	S	0.150442	5.73684
chr8:28802238:A:G	0.7098	A	G	0.8553	-0.0053	0.0143	36659	63137	32.6	0.1385	8	28802238	8	28802238	*	rs7843943	R	28659755	rs7843943	A	G	0.8482	0.0098	0.0024	3.5e-05	685064	28659755	28802238	8	28802238	8	28802238	*	R	-0.370629	4.08333
chr8:73790252:A:T	0.2836	A	T	0.8771	-0.0164	0.0153	36659	63137	9.8	0.3512	8	73790252	8	73790252	*	rs16938729	W	74702487	rs16938729	A	T	0.8728	-0.0163	0.0026	6.7e-10	692471	74702487	73790252	8	73790252	8	73790252	*	W	-1.0719	-6.26923
chr3:76615408:A:C	0.3429	A	C	0.6145	-0.0098	0.0104	36659	63137	0	0.83	3	76615408	3	76615408	*	rs10511051	M	76664559	rs10511051	A	C	0.6031	0.0068	0.0018	0.00014	679347	76664559	76615408	3	76615408	3	76615408	*	M	-0.942308	3.77778
chr1:68956143:G:A	0.7422	A	G	0.8854	0.0055	0.0166	36659	63137	0	0.7685	1	68956143	1	68956143	*	rs1396022	R	69421826	rs1396022	A	G	0.8993	0.0106	0.0029	0.00024	692218	69421826	68956143	1	68956143	1	68956143	*	R	0.331325	3.65517
chr7:113831126:A:G	0.9628	A	G	0.4528	0.0005	0.0103	36659	63137	34.8	0.1203	7	113831126	7	113831126	*	rs4308654	R	113471181	rs4308654	A	G	0.449	0.0151	0.0017	3.1e-18	681251	113471181	113831126	7	113831126	7	113831126	*	R	0.0485437	8.88235
chr17:30572596:A:G	0.5213	A	G	0.8126	0.0084	0.0131	36659	63137	0	0.7818	17	30572596	17	30572596	*	rs17669584	R	28899614	rs17669584	A	G	0.8054	-0.0086	0.0023	0.00019	667533	28899614	30572596	17	30572596	17	30572596	*	R	0.641221	-3.73913
chr3:183816699:G:C	0.6897	C	G	0.4655	-0.004	0.0101	36659	63137	0	0.4857	3	183816699	3	183816699	*	rs2606225	S	183534487	rs2606225	C	G	0.4577	-0.0079	0.0017	4.1e-06	691478	183534487	183816699	3	183816699	3	183816699	*	S	-0.39604	-4.64706
chr10:132406348:A:C	0.3103	A	C	0.7816	-0.0127	0.0125	36659	63137	18.2	0.27	10	132406348	10	132406348	*	rs12242690	M	134219852	rs12242690	A	C	0.7645	-0.0077	0.0021	0.00023	678807	134219852	132406348	10	132406348	10	132406348	*	M	-1.016	-3.66667
chr2:203930034:T:C	0.2214	T	C	0.4585	0.0125	0.0102	36659	63137	0	0.8652	2	203930034	2	203930034	*	rs2352551	Y	204794757	rs2352551	T	C	0.4769	-0.0064	0.0017	0.00019	681185	204794757	203930034	2	203930034	2	203930034	*	Y	1.22549	-3.76471
chr2:206364804:G:A	0.7495	A	G	0.2624	-0.0037	0.0115	36659	63137	0	0.7538	2	206364804	2	206364804	*	rs10196764	R	207229528	rs10196764	A	G	0.2791	0.0124	0.0019	8.9e-11	691165	207229528	206364804	2	206364804	2	206364804	*	R	-0.321739	6.52632
chr6:18610105:T:G	0.1539	T	G	0.6706	-0.0152	0.0107	36659	63137	19.4	0.2587	6	18610105	6	18610105	*	rs9396889	K	18610336	rs9396889	T	G	0.6756	0.0084	0.0018	4.3e-06	686538	18610336	18610105	6	18610105	6	18610105	*	K	-1.42056	4.66667
chr10:68176833:C:G	0.7491	C	G	0.7679	-0.0039	0.0121	36659	63137	0	0.5767	10	68176833	10	68176833	*	rs10509297	S	69936590	rs10509297	C	G	0.7812	-0.0088	0.0021	3.4e-05	681872	69936590	68176833	10	68176833	10	68176833	*	S	-0.322314	-4.19048
chr8:31701320:A:G	0.6797	A	G	0.7599	0.0049	0.0118	36659	63137	5.7	0.3894	8	31701320	8	31701320	*	rs4403370	R	31558836	rs4403370	A	G	0.7464	-0.0073	0.002	0.00028	687005	31558836	31701320	8	31701320	8	31701320	*	R	0.415254	-3.65
chr1:150443499:A:G	0.91	A	G	0.7934	0.0014	0.0125	36659	63137	19.2	0.2604	1	150443499	1	150443499	*	rs1011546	R	150415975	rs1011546	A	G	0.7801	-0.008	0.0021	0.00011	692555	150415975	150443499	1	150443499	1	150443499	*	R	0.112	-3.80952
chr6:131538674:T:C	0.7994	T	C	0.7953	-0.0032	0.0125	36659	63137	0	0.5061	6	131538674	6	131538674	*	rs2749929	Y	131859814	rs2749929	T	C	0.7913	-0.0132	0.0023	9.8e-09	524704	131859814	131538674	6	131538674	6	131538674	*	Y	-0.256	-5.73913
chr12:103927895:G:A	0.4555	A	G	0.1165	-0.0118	0.0159	36659	63137	31.1	0.1504	12	103927895	12	103927895	*	rs17034914	R	104321673	rs17034914	A	G	0.1209	0.0094	0.0026	0.0003	692044	104321673	103927895	12	103927895	12	103927895	*	R	-0.742138	3.61538
chr8:4267983:A:G	0.2156	A	G	0.6398	0.013	0.0105	36659	63137	10.4	0.3454	8	4267983	8	4267983	*	rs6999771	R	4125505	rs6999771	A	G	0.6374	0.0086	0.0018	1.8e-06	686649	4125505	4267983	8	4267983	8	4267983	*	R	1.2381	4.77778
chr3:53084188:T:C	0.9001	T	C	0.3247	-0.0013	0.0108	36659	63137	0	0.6268	3	53084188	3	53084188	*	rs2564929	Y	53118204	rs2564929	T	C	0.3355	-0.0098	0.0018	8e-08	691822	53118204	53084188	3	53084188	3	53084188	*	Y	-0.12037	-5.44444
chr8:137842868:A:G	0.7645	A	G	0.7744	0.0037	0.0122	36659	63137	0	0.5612	8	137842868	8	137842868	*	rs10113052	R	138855111	rs10113052	A	G	0.7743	0.0076	0.0021	0.00032	685857	138855111	137842868	8	137842868	8	137842868	*	R	0.303279	3.61905
chr3:127272244:A:G	0.3544	A	G	0.5769	-0.0095	0.0102	36659	63137	0	0.585	3	127272244	3	127272244	*	rs7650412	D	126991087	rs7650412	A	G	0.5669	-0.007	0.0017	5.3e-05	692231	126991087	127272244	3	127272244	3	127272244	*	D	-0.931373	-4.11765
chr14:72328653:C:T	0.09926	T	C	0.2506	-0.0192	0.0116	36659	63137	0	0.5315	14	72328653	14	72328653	*	rs1996661	Y	72795361	rs1996661	T	C	0.2506	0.0075	0.002	0.00012	689843	72795361	72328653	14	72328653	14	72328653	*	Y	-1.65517	3.75
chr3:132024643:G:A	0.7631	A	G	0.2292	0.0036	0.012	36659	63137	0	0.6967	3	132024643	3	132024643	*	rs11713728	R	131743487	rs11713728	A	G	0.2177	-0.0102	0.0021	6.5e-07	686846	131743487	132024643	3	132024643	3	132024643	*	R	0.3	-4.85714
chr14:39662133:G:A	0.02335	A	G	0.0704	-0.0451	0.0199	36659	63137	0	0.4777	14	39662133	14	39662133	*	rs17109552	R	40131337	rs17109552	A	G	0.06659	0.0148	0.0034	1.3e-05	679046	40131337	39662133	14	39662133	14	39662133	*	R	-2.26633	4.35294
chr3:88487186:G:A	0.7596	A	G	0.73	-0.0035	0.0113	36659	63137	41.4	0.0729	3	88487186	3	88487186	*	rs2344956	R	88536336	rs2344956	A	G	0.7348	0.0083	0.0019	1.8e-05	692441	88536336	88487186	3	88487186	3	88487186	*	R	-0.309735	4.36842
chr6:15402428:T:G	0.7573	T	G	0.5941	0.0032	0.0104	36659	63137	0	0.6791	6	15402428	6	15402428	*	rs2237153	K	15402659	rs2237153	T	G	0.59	0.0072	0.0017	3.3e-05	689467	15402659	15402428	6	15402428	6	15402428	*	K	0.307692	4.23529
chr8:8465532:A:G	0.4045	A	G	0.7725	0.01	0.012	36390	62462	0	0.5475	8	8465532	8	8465532	*	rs2980772	R	8323042	rs2980772	A	G	0.7687	-0.0095	0.0021	4.1e-06	691110	8323042	8465532	8	8465532	8	8465532	*	R	0.833333	-4.52381
chr13:43027969:T:C	0.2893	T	C	0.6957	0.0116	0.0109	36659	63137	30.9	0.1523	13	43027969	13	43027969	*	rs9525722	Y	43602105	rs9525722	T	C	0.6863	0.0071	0.0019	0.00019	683005	43602105	43027969	13	43027969	13	43027969	*	Y	1.06422	3.73684
chr2:73058623:T:A	0.05517	A	T	0.2103	-0.0238	0.0124	36659	63137	0	0.913	2	73058623	2	73058623	*	rs10180720	H	73285752	rs10180720	A	T	0.2088	-0.0076	0.0021	0.0003	692211	73285752	73058623	2	73058623	2	73058623	*	H	-1.91935	-3.61905
chr16:31410096:T:C	0.8418	T	C	0.3779	0.0021	0.0106	36659	63137	0	0.8832	16	31410096	16	31410096	*	rs11640148	Y	31421417	rs11640148	T	C	0.3811	0.0071	0.0018	5.3e-05	692395	31421417	31410096	16	31410096	16	31410096	*	Y	0.198113	3.94444
chr4:111731295:G:A	0.7395	A	G	0.2963	0.0037	0.0111	36659	63137	0	0.9793	4	111731295	4	111731295	*	rs12499915	R	112652451	rs12499915	A	G	0.3033	-0.0126	0.0019	1.9e-11	690687	112652451	111731295	4	111731295	4	111731295	*	R	0.333333	-6.63158
chr1:96017489:A:G	0.1545	A	G	0.7062	0.0158	0.0111	36659	63137	0	0.7304	1	96017489	1	96017489	*	rs522708	R	96483045	rs522708	A	G	0.7195	0.0127	0.0019	3.4e-11	688157	96483045	96017489	1	96017489	1	96017489	*	R	1.42342	6.68421
chr18:61602787:C:G	0.9191	C	G	0.5921	0.001	0.0103	36659	63137	30.7	0.1543	18	61602787	18	61602787	*	rs9954550	B	59270020	rs9954550	C	G	0.5974	-0.0062	0.0017	0.00035	692014	59270020	61602787	18	61602787	18	61602787	*	B	0.0970874	-3.64706
chr1:19075896:T:C	0.3666	T	C	0.3969	0.0093	0.0103	36659	63137	0	0.4772	1	19075896	1	19075896	*	rs10158468	Y	19402390	rs10158468	T	C	0.3863	0.0074	0.0018	3.1e-05	686384	19402390	19075896	1	19075896	1	19075896	*	Y	0.902913	4.11111
chr12:133201370:C:G	0.3316	C	G	0.666	0.0105	0.0108	36659	63137	0	0.8491	12	133201370	12	133201370	*	rs11147300	S	133777956	rs11147300	C	G	0.6589	-0.0073	0.0018	5.1e-05	685466	133777956	133201370	12	133201370	12	133201370	*	S	0.972222	-4.05556
chr5:114626614:C:T	0.6433	T	C	0.3185	-0.005	0.0108	36659	63137	44.9	0.05228	5	114626614	5	114626614	*	rs184016	Y	113962311	rs184016	T	C	0.3013	0.008	0.0019	2.3e-05	690280	113962311	114626614	5	114626614	5	114626614	*	Y	-0.462963	4.21053
chr8:86361011:G:A	0.6027	A	G	0.5301	-0.0052	0.0101	36659	63137	0	0.9242	8	86361011	8	86361011	*	rs7830128	R	87373240	rs7830128	A	G	0.5337	-0.0097	0.0017	1.6e-08	691721	87373240	86361011	8	86361011	8	86361011	*	R	-0.514851	-5.70588
chr15:63608320:T:C	0.5469	T	C	0.1146	0.0097	0.0161	36659	63137	27.5	0.1825	15	63608320	15	63608320	*	rs8024070	Y	63900519	rs8024070	T	C	0.1135	0.01	0.0027	0.00024	689187	63900519	63608320	15	63608320	15	63608320	*	Y	0.602484	3.7037
chr9:99348374:A:C	0.6277	A	C	0.8343	0.0066	0.0136	36659	63137	0	0.6226	9	99348374	9	99348374	*	rs7048283	M	102110656	rs7048283	A	C	0.8315	-0.0118	0.0023	4.4e-07	691791	102110656	99348374	9	99348374	9	99348374	*	M	0.485294	-5.13043
chr6:103578850:A:G	0.4784	A	G	0.7175	-0.0079	0.0112	36659	63137	51.6	0.02362	6	103578850	6	103578850	*	rs9499570	R	104026725	rs9499570	A	G	0.7158	-0.0068	0.0019	0.00037	690456	104026725	103578850	6	103578850	6	103578850	*	R	-0.705357	-3.57895
chr2:59878547:C:T	0.9766	T	C	0.557	0.0003	0.0101	36659	63137	0	0.4495	2	59878547	2	59878547	*	rs1005038	Y	60105682	rs1005038	T	C	0.5528	0.0069	0.0017	7e-05	677766	60105682	59878547	2	59878547	2	59878547	*	Y	0.029703	4.05882
chr7:114762496:A:G	0.4843	A	G	0.0782	-0.0139	0.0199	36659	63137	4.5	0.4002	7	114762496	7	114762496	*	rs6963018	R	114402551	rs6963018	A	G	0.07408	-0.0154	0.0033	3.5e-06	692266	114402551	114762496	7	114762496	7	114762496	*	R	-0.698492	-4.66667
chr2:218514625:T:A	0.1455	A	T	0.5926	0.0152	0.0104	36659	63137	0	0.5814	2	218514625	2	218514625	*	rs561570	W	219379348	rs561570	A	T	0.6041	-0.0108	0.0019	1.4e-08	525677	219379348	218514625	2	218514625	2	218514625	*	W	1.46154	-5.68421
chr13:53252646:G:T	0.349	T	G	0.3303	-0.0101	0.0107	36659	63137	0	0.6502	13	53252646	13	53252646	*	rs13353100	D	53826781	rs13353100	T	G	0.3455	0.0104	0.0018	1.3e-08	686524	53826781	53252646	13	53252646	13	53252646	*	D	-0.943925	5.77778
chr7:32473192:T:C	0.1034	T	C	0.6883	-0.0177	0.0109	36659	63137	0	0.5419	7	32473192	7	32473192	*	rs4723159	Y	32512804	rs4723159	T	C	0.6794	-0.0095	0.0019	3.1e-07	690848	32512804	32473192	7	32473192	7	32473192	*	Y	-1.62385	-5
chr20:24765980:C:T	0.184	T	C	0.3285	0.0143	0.0108	36659	63137	0	0.61	20	24765980	20	24765980	*	rs2424679	Y	24746616	rs2424679	T	C	0.3449	-0.0099	0.0018	5.9e-08	689253	24746616	24765980	20	24765980	20	24765980	*	Y	1.32407	-5.5
chr2:199822525:C:T	0.1378	T	C	0.6726	-0.0161	0.0108	36659	63137	0	0.6869	2	199822525	2	199822525	*	rs2577852	Y	200687248	rs2577852	T	C	0.6864	0.0087	0.002	1.3e-05	529080	200687248	199822525	2	199822525	2	199822525	*	Y	-1.49074	4.35
chr13:109179321:A:G	0.6038	A	G	0.7845	0.0064	0.0124	36659	63137	0	0.4871	13	109179321	13	109179321	*	rs1033871	R	109831669	rs1033871	A	G	0.7761	0.0096	0.0021	6.2e-06	682867	109831669	109179321	13	109179321	13	109179321	*	R	0.516129	4.57143
chr2:635721:T:C	0.1576	T	C	0.1804	0.0186	0.0132	36659	63137	3.4	0.4098	2	635721	2	635721	*	rs6755502	Y	635721	rs6755502	T	C	0.1699	-0.0573	0.0021	2.5e-156	795357	635721	635721	2	635721	2	635721	*	Y	1.40909	-27.2857
chr2:99385531:C:T	0.3104	T	C	0.5615	-0.0103	0.0102	36659	63137	16.2	0.2891	2	99385531	2	99385531	*	rs7561079	Y	100001994	rs7561079	T	C	0.556	0.0061	0.0017	0.00035	692473	100001994	99385531	2	99385531	2	99385531	*	Y	-1.0098	3.58824
chr10:75896213:C:G	0.5752	C	G	0.514	0.0057	0.0101	36659	63137	0	0.7567	10	75896213	10	75896213	*	rs10762684	S	77655971	rs10762684	C	G	0.4877	-0.0101	0.0017	3.8e-09	690364	77655971	75896213	10	75896213	10	75896213	*	S	0.564356	-5.94118
chr1:74892988:A:C	0.838	A	C	0.3954	-0.0021	0.0104	36659	63137	47.8	0.03846	1	74892988	1	74892988	*	rs10782625	M	75358672	rs10782625	A	C	0.3922	0.0078	0.0018	9.5e-06	691661	75358672	74892988	1	74892988	1	74892988	*	M	-0.201923	4.33333
chr18:29729520:A:G	0.4546	A	G	0.372	-0.0079	0.0106	36659	63137	0	0.8644	18	29729520	18	29729520	*	rs8087706	R	27309485	rs8087706	A	G	0.3528	0.0079	0.0018	1.2e-05	680442	27309485	29729520	18	29729520	18	29729520	*	R	-0.745283	4.38889
chr3:20178937:T:A	0.9043	A	T	0.1967	-0.0015	0.0128	36659	63137	0	0.7133	3	20178937	3	20178937	*	rs6774000	W	20220429	rs6774000	A	T	0.2084	-0.0074	0.0021	0.0004	691404	20220429	20178937	3	20178937	3	20178937	*	W	-0.117188	-3.52381
chr5:145122559:T:C	0.518	T	C	0.7092	0.0072	0.0111	36659	63137	0	0.9287	5	145122559	5	145122559	*	rs4311446	Y	144502122	rs4311446	T	C	0.7087	-0.0105	0.0018	3.1e-09	792080	144502122	145122559	5	145122559	5	145122559	*	Y	0.648649	-5.83333
chr5:107050114:A:G	0.243	A	G	0.7528	0.0138	0.0118	36659	63137	39.8	0.08339	5	107050114	5	107050114	*	rs13168288	R	106385815	rs13168288	A	G	0.7497	0.0133	0.002	6.4e-11	706550	106385815	107050114	5	107050114	5	107050114	*	R	1.16949	6.65
chr1:194842192:T:A	0.1516	A	T	0.2922	-0.016	0.0111	36659	63137	39.4	0.08644	1	194842192	1	194842192	*	rs6691827	W	194811322	rs6691827	A	T	0.2995	-0.0103	0.0019	3.8e-08	692389	194811322	194842192	1	194842192	1	194842192	*	W	-1.44144	-5.42105
chr18:23355869:G:T	0.8923	T	G	0.2975	0.0015	0.011	36659	63137	22.1	0.2332	18	23355869	18	23355869	*	rs17259202	K	20935833	rs17259202	T	G	0.3143	-0.0099	0.0019	9.6e-08	687038	20935833	23355869	18	23355869	18	23355869	*	K	0.136364	-5.21053
chr9:11623147:G:C	0.8251	C	G	0.376	-0.0023	0.0104	36659	63137	59.2	0.006341	9	11623147	9	11623147	*	rs2044198	S	11623147	rs2044198	C	G	0.3792	-0.0126	0.0018	9.2e-13	689384	11623147	11623147	9	11623147	9	11623147	*	S	-0.221154	-7
chr4:25439210:C:T	0.5941	T	C	0.1609	-0.0073	0.0138	36659	63137	0	0.6247	4	25439210	4	25439210	*	rs7698526	Y	25440832	rs7698526	T	C	0.1656	0.0081	0.0023	0.00043	689216	25440832	25439210	4	25439210	4	25439210	*	Y	-0.528986	3.52174
chr7:70314163:T:C	0.6512	T	C	0.7562	-0.0053	0.0118	36659	63137	26.4	0.193	7	70314163	7	70314163	*	rs12698896	Y	69779149	rs12698896	T	C	0.7581	-0.0129	0.002	1e-10	690236	69779149	70314163	7	70314163	7	70314163	*	Y	-0.449153	-6.45
chr6:19094229:A:T	0.1046	A	T	0.7195	0.0182	0.0112	36659	63137	0	0.6451	6	19094229	6	19094229	*	rs7772517	W	19094460	rs7772517	A	T	0.7255	-0.0078	0.0019	5.1e-05	689453	19094460	19094229	6	19094229	6	19094229	*	W	1.625	-4.10526
chr4:146134155:A:C	0.1357	A	C	0.6947	0.0164	0.011	36659	63137	0	0.6119	4	146134155	4	146134155	*	rs10000407	M	147055307	rs10000407	A	C	0.6895	-0.0066	0.0019	0.00038	689343	147055307	146134155	4	146134155	4	146134155	*	M	1.49091	-3.47368
chr5:108237831:T:C	0.08605	T	C	0.6583	-0.0182	0.0106	36659	63137	0	0.9094	5	108237831	5	108237831	*	rs7733044	Y	107573532	rs7733044	T	C	0.6437	0.0131	0.0018	1.8e-13	690968	107573532	108237831	5	108237831	5	108237831	*	Y	-1.71698	7.27778
chr7:70557025:A:G	0.1633	A	G	0.6902	0.0153	0.0109	36659	63137	0	0.9289	7	70557025	7	70557025	*	rs17491493	R	70022011	rs17491493	A	G	0.6871	-0.0077	0.0019	3.5e-05	687923	70022011	70557025	7	70557025	7	70557025	*	R	1.40367	-4.05263
chr3:176623400:C:T	0.4223	T	C	0.2533	-0.0093	0.0116	36659	63137	0	0.7724	3	176623400	3	176623400	*	rs1454148	Y	176341188	rs1454148	T	C	0.2668	0.0106	0.0019	4.6e-08	691136	176341188	176623400	3	176623400	3	176623400	*	Y	-0.801724	5.57895
chr12:121099614:A:T	0.09691	A	T	0.2173	-0.0206	0.0124	36659	63137	0	0.6361	12	121099614	12	121099614	*	rs1180001	W	121537417	rs1180001	A	T	0.2123	-0.0076	0.0021	0.00028	687524	121537417	121099614	12	121099614	12	121099614	*	W	-1.66129	-3.61905
chr3:173931364:C:A	0.9419	A	C	0.2672	0.0008	0.0114	36659	63137	18.2	0.2702	3	173931364	3	173931364	*	rs13097226	M	173649154	rs13097226	A	C	0.2777	-0.0097	0.0019	5.8e-07	675621	173649154	173931364	3	173931364	3	173931364	*	M	0.0701754	-5.10526
chr11:84925605:T:G	0.9293	T	G	0.6809	-0.001	0.0109	36659	63137	0	0.6084	11	84925605	11	84925605	*	rs10792790	K	84636649	rs10792790	T	G	0.683	-0.0128	0.0019	1.8e-11	674525	84636649	84925605	11	84925605	11	84925605	*	K	-0.0917431	-6.73684
chr9:31201672:A:G	0.936	A	G	0.2555	0.0009	0.0118	36659	63137	0	0.9665	9	31201672	9	31201672	*	rs7041024	R	31201670	rs7041024	A	G	0.2574	0.0096	0.002	1.2e-06	688664	31201670	31201672	9	31201672	9	31201672	*	R	0.0762712	4.8
chr2:180134607:C:T	0.1123	T	C	0.185	0.0207	0.013	36659	63137	3.4	0.4105	2	180134607	2	180134607	*	rs12693225	Y	180999334	rs12693225	T	C	0.1915	-0.0077	0.0022	0.00041	682285	180999334	180134607	2	180134607	2	180134607	*	Y	1.59231	-3.5
chr2:41339921:T:C	0.514	T	C	0.3297	0.0071	0.0108	36659	63137	43.2	0.06206	2	41339921	2	41339921	*	rs7601856	Y	41567061	rs7601856	T	C	0.3244	-0.0105	0.0018	1.1e-08	690738	41567061	41339921	2	41339921	2	41339921	*	Y	0.657407	-5.83333
chr22:40394998:T:C	0.1688	T	C	0.8152	-0.0179	0.013	36659	63137	0	0.5366	22	40394998	22	40394998	*	rs6001900	Y	40791002	rs6001900	T	C	0.8158	0.0116	0.0022	2e-07	691654	40791002	40394998	22	40394998	22	40394998	*	Y	-1.37692	5.27273
chr10:95844649:A:G	0.2194	A	G	0.8553	0.0176	0.0143	36659	63137	0	0.9047	10	95844649	10	95844649	*	rs3176886	R	97604406	rs3176886	A	G	0.8669	-0.0092	0.0026	0.00035	691668	97604406	95844649	10	95844649	10	95844649	*	R	1.23077	-3.53846
chr6:55010528:C:G	0.6302	C	G	0.4056	0.0049	0.0102	36659	63137	7.2	0.3757	6	55010528	6	55010528	*	rs6914527	S	54875326	rs6914527	C	G	0.3935	0.0077	0.0018	1.2e-05	687549	54875326	55010528	6	55010528	6	55010528	*	S	0.480392	4.27778
