## Supplementary Tables for "Genomics link obesity and type 2 diabetes to Alzheimer’s disease to unveil novel biological insights": Table S2.xlsx (part 149 of 245)

### Sheet: AD3-BMI (continued)
Supplementary Table. Overlapped chromosome positions in build 38. AD3: pval threshold of 5e-8. BMI: pval threshold of 5e-4.
chr2:199863752:C:A	0.7349	A	C	0.8201	-0.0045	0.0133	36659	63137	0	0.6062	2	199863752	2	199863752	*	rs769948	M	200728475	rs769948	A	C	0.8105	0.0112	0.0022	2.8e-07	691906	200728475	199863752	2	199863752	2	199863752	*	M	-0.338346	5.09091
chr10:19436553:C:A	0.4407	A	C	0.3414	0.0083	0.0108	36659	63137	0	0.8689	10	19436553	10	19436553	*	rs7914203	M	19725482	rs7914203	A	C	0.3299	-0.0109	0.0019	4.7e-09	686038	19725482	19436553	10	19436553	10	19436553	*	M	0.768519	-5.73684
chr1:242339047:A:G	0.7993	A	G	0.1796	0.0036	0.0143	36294	57031	0	0.7938	1	242339047	1	242339047	*	rs4658477	R	242502349	rs4658477	A	G	0.1642	0.0093	0.0024	0.00015	670447	242502349	242339047	1	242339047	1	242339047	*	R	0.251748	3.875
chr18:42091468:C:T	0.9904	T	C	0.1011	-0.0002	0.0167	36659	63137	0	0.9293	18	42091468	18	42091468	*	rs12960971	Y	39671432	rs12960971	T	C	0.1075	0.0181	0.0028	8.9e-11	689773	39671432	42091468	18	42091468	18	42091468	*	Y	-0.011976	6.46429
chr1:88015445:G:T	0.7294	T	G	0.3448	0.0037	0.0107	36659	63137	47.9	0.03771	1	88015445	1	88015445	*	rs7525663	K	88481128	rs7525663	T	G	0.3473	0.0081	0.0018	9.6e-06	689375	88481128	88015445	1	88015445	1	88015445	*	K	0.345794	4.5
chr7:111747683:A:G	0.516	A	G	0.2884	-0.0073	0.0112	36659	63137	0	0.7905	7	111747683	7	111747683	*	rs1859025	R	111387739	rs1859025	A	G	0.2783	0.0083	0.002	2e-05	676701	111387739	111747683	7	111747683	7	111747683	*	R	-0.651786	4.15
chr3:136758020:T:C	0.8986	T	C	0.6551	-0.0013	0.0106	36659	63137	11.3	0.337	3	136758020	3	136758020	*	rs6789329	Y	136476862	rs6789329	T	C	0.6402	-0.0097	0.0018	5e-08	691889	136476862	136758020	3	136758020	3	136758020	*	Y	-0.122642	-5.38889
chr10:74673603:G:A	0.5208	A	G	0.042	0.0162	0.0252	36659	63137	0	0.6331	10	74673603	10	74673603	*	rs10430474	R	76433361	rs10430474	A	G	0.04467	0.0216	0.0043	5.1e-07	679410	76433361	74673603	10	74673603	10	74673603	*	R	0.642857	5.02326
chr3:134960983:A:G	0.8621	A	G	0.545	0.0018	0.0102	36659	63137	4.5	0.4003	3	134960983	3	134960983	*	rs6806959	R	134679825	rs6806959	A	G	0.5484	0.0103	0.0017	2.4e-09	692305	134679825	134960983	3	134960983	3	134960983	*	R	0.176471	6.05882
chr7:114943702:A:C	0.5061	A	C	0.0882	-0.0126	0.019	36659	63137	0	0.5646	7	114943702	7	114943702	*	rs4551278	M	114583757	rs4551278	A	C	0.08384	-0.0179	0.0031	9.9e-09	692282	114583757	114943702	7	114943702	7	114943702	*	M	-0.663158	-5.77419
chr13:70072134:T:C	0.03035	T	C	0.8188	-0.0283	0.0131	36659	63137	23.1	0.2238	13	70072134	13	70072134	*	rs9564646	Y	70646266	rs9564646	T	C	0.8257	0.0081	0.0023	0.00039	692569	70646266	70072134	13	70072134	13	70072134	*	Y	-2.16031	3.52174
chr8:72472698:T:C	0.3316	T	C	0.5089	-0.0098	0.0101	36659	63137	0	0.8452	8	72472698	8	72472698	*	rs2082282	Y	73384933	rs2082282	T	C	0.5101	0.0067	0.0017	0.00011	688457	73384933	72472698	8	72472698	8	72472698	*	Y	-0.970297	3.94118
chr3:128170699:T:A	0.495	A	T	0.1221	-0.0105	0.0154	36659	63137	0	0.5358	3	128170699	3	128170699	*	rs13067650	W	127889542	rs13067650	A	T	0.1222	-0.0094	0.0026	0.00037	692531	127889542	128170699	3	128170699	3	128170699	*	W	-0.681818	-3.61538
chr1:79527074:C:G	0.1646	C	G	0.4019	-0.0144	0.0103	36659	63137	0	0.7567	1	79527074	1	79527074	*	rs1389939	S	79992759	rs1389939	C	G	0.4151	0.0091	0.0017	2e-07	686933	79992759	79527074	1	79527074	1	79527074	*	S	-1.39806	5.35294
chr17:41318013:A:G	0.4284	A	G	0.8121	0.0103	0.013	36659	63137	0	0.9155	17	41318013	17	41318013	*	rs9912327	R	39474265	rs9912327	A	G	0.8187	-0.0146	0.0023	1.1e-10	691345	39474265	41318013	17	41318013	17	41318013	*	R	0.792308	-6.34783
chr2:57813594:C:T	0.7687	T	C	0.6349	0.0031	0.0105	36659	63137	5.5	0.3908	2	57813594	2	57813594	*	rs7598169	Y	58040729	rs7598169	T	C	0.6223	-0.0063	0.0018	0.00041	690201	58040729	57813594	2	57813594	2	57813594	*	Y	0.295238	-3.5
chr5:166343973:T:C	0.4755	T	C	0.6752	-0.0077	0.0108	36659	63137	23.7	0.2176	5	166343973	5	166343973	*	rs1799547	Y	165770978	rs1799547	T	C	0.6932	-0.0068	0.0019	0.00024	690540	165770978	166343973	5	166343973	5	166343973	*	Y	-0.712963	-3.57895
chr1:95974552:G:A	0.8411	A	G	0.2555	-0.0023	0.0116	36659	63137	0	0.8816	1	95974552	1	95974552	*	rs12734213	R	96440108	rs12734213	A	G	0.248	-0.0134	0.002	1.8e-11	690335	96440108	95974552	1	95974552	1	95974552	*	R	-0.198276	-6.7
chr8:11138579:A:G	0.2647	A	G	0.6223	-0.0117	0.0105	36390	62462	55.4	0.01677	8	11138579	8	11138579	*	rs3021497	R	10996089	rs3021497	A	G	0.6185	0.0105	0.0018	6.1e-09	683380	10996089	11138579	8	11138579	8	11138579	*	R	-1.11429	5.83333
chr1:33879648:C:T	0.6906	T	C	0.5341	-0.0041	0.0102	36659	63137	0	0.8985	1	33879648	1	33879648	*	rs10914802	N	34345249	rs10914802	T	C	0.5443	-0.008	0.0017	3.8e-06	686543	34345249	33879648	1	33879648	1	33879648	*	N	-0.401961	-4.70588
chr3:84299340:A:C	0.9767	A	C	0.4548	0.0003	0.0101	36659	63137	10.5	0.3445	3	84299340	3	84299340	*	rs13077928	M	84348491	rs13077928	A	C	0.4688	-0.0103	0.0017	2.9e-09	691356	84348491	84299340	3	84299340	3	84299340	*	M	0.029703	-6.05882
chr19:33490148:G:T	0.1801	T	G	0.0921	-0.0238	0.0178	36659	63137	66.1	0.001043	19	33490148	19	33490148	*	rs2288469	K	33981054	rs2288469	T	G	0.09138	0.0101	0.0029	0.00046	691763	33981054	33490148	19	33490148	19	33490148	*	K	-1.33708	3.48276
chr2:67520762:T:C	0.9553	T	C	0.8286	-0.0008	0.0134	36659	63137	0	0.8838	2	67520762	2	67520762	*	rs11694705	Y	67747894	rs11694705	T	C	0.8392	0.0126	0.0023	6.2e-08	691590	67747894	67520762	2	67520762	2	67520762	*	Y	-0.0597015	5.47826
chr9:29085839:T:A	0.1519	A	T	0.3962	-0.0148	0.0103	36659	63137	0	0.5634	9	29085839	9	29085839	*	rs1361703	W	29085837	rs1361703	A	T	0.3949	-0.0094	0.0018	1e-07	686302	29085837	29085839	9	29085839	9	29085839	*	W	-1.43689	-5.22222
chr1:104278013:C:T	0.9051	T	C	0.469	0.0012	0.0101	36659	63137	0	0.9105	1	104278013	1	104278013	*	rs1497676	Y	104820635	rs1497676	T	C	0.4658	-0.0072	0.0017	2.8e-05	690932	104820635	104278013	1	104278013	1	104278013	*	Y	0.118812	-4.23529
chr3:66617941:A:G	0.969	A	G	0.3072	0.0004	0.0111	36659	63137	0	0.862	3	66617941	3	66617941	*	rs11128158	R	66668365	rs11128158	A	G	0.2961	-0.0096	0.0018	1.1e-07	779569	66668365	66617941	3	66617941	3	66617941	*	R	0.036036	-5.33333
chr3:37299713:G:A	0.7156	A	G	0.034	-0.0102	0.0279	36659	63137	25.6	0.2005	3	37299713	3	37299713	*	rs9819914	R	37341204	rs9819914	A	G	0.03315	0.0179	0.0048	0.00018	679983	37341204	37299713	3	37299713	3	37299713	*	R	-0.365591	3.72917
chr17:54865387:C:T	0.04628	T	C	0.1627	0.0274	0.0137	36659	63137	1.1	0.4307	17	54865387	17	54865387	*	rs17745322	Y	52942748	rs17745322	T	C	0.1739	0.0106	0.0023	3.6e-06	692115	52942748	54865387	17	54865387	17	54865387	*	Y	2	4.6087
chr18:60070865:G:A	0.0349	A	G	0.3293	-0.0226	0.0107	36659	63137	0	0.7475	18	60070865	18	60070865	*	rs7231154	R	57738097	rs7231154	A	G	0.3324	0.0359	0.0017	5.3e-96	793820	57738097	60070865	18	60070865	18	60070865	*	R	-2.11215	21.1176
chr14:29607527:A:G	0.255	A	G	0.6282	-0.0119	0.0105	36659	63137	46.7	0.04338	14	29607527	14	29607527	*	rs8012335	R	30076733	rs8012335	A	G	0.6112	-0.0086	0.0018	1.2e-06	691647	30076733	29607527	14	29607527	14	29607527	*	R	-1.13333	-4.77778
chr3:154083611:A:G	0.1754	A	G	0.2476	-0.016	0.0118	36659	63137	11.6	0.3341	3	154083611	3	154083611	*	rs1713803	R	153801400	rs1713803	A	G	0.2433	-0.0139	0.002	2.4e-12	688233	153801400	154083611	3	154083611	3	154083611	*	R	-1.35593	-6.95
chr6:26665007:T:G	0.8722	T	G	0.7993	-0.002	0.0125	36659	63137	0	0.7038	6	26665007	6	26665007	*	rs1104871	K	26665235	rs1104871	T	G	0.8008	-0.0079	0.0021	0.00017	692526	26665235	26665007	6	26665007	6	26665007	*	K	-0.16	-3.7619
chr16:3978416:T:G	0.3144	T	G	0.1734	0.014	0.014	36390	62462	2.8	0.414	16	3978416	16	3978416	*	rs2531988	D	4028417	rs2531988	T	G	0.1641	-0.0149	0.0023	2e-10	674248	4028417	3978416	16	3978416	16	3978416	*	D	1	-6.47826
chr2:100218315:T:C	0.5074	T	C	0.6148	-0.0068	0.0103	36659	63137	0	0.5644	2	100218315	2	100218315	*	rs1465800	Y	100834777	rs1465800	T	C	0.6028	0.0143	0.0017	2.8e-16	692451	100834777	100218315	2	100218315	2	100218315	*	Y	-0.660194	8.41176
chr5:144990622:G:A	0.6577	A	G	0.5404	0.0045	0.0101	36659	63137	0	0.6354	5	144990622	5	144990622	*	rs13185014	R	144370185	rs13185014	A	G	0.5397	0.0062	0.0017	0.00031	686345	144370185	144990622	5	144990622	5	144990622	*	R	0.445545	3.64706
chr1:6663124:C:G	0.1231	C	G	0.4587	-0.0157	0.0102	36659	63137	0	0.4502	1	6663124	1	6663124	*	rs149857	S	6723184	rs149857	C	G	0.4472	0.0101	0.0017	4.4e-09	692131	6723184	6663124	1	6663124	1	6663124	*	S	-1.53922	5.94118
chr9:29719876:C:T	0.1395	T	C	0.5899	0.0151	0.0102	36659	63137	34	0.1264	9	29719876	9	29719876	*	rs7041920	Y	29719874	rs7041920	T	C	0.5948	0.0112	0.0018	2e-10	689822	29719874	29719876	9	29719876	9	29719876	*	Y	1.48039	6.22222
chr10:20748932:G:C	0.6844	C	G	0.0758	0.0078	0.0191	36659	63137	32.2	0.1418	10	20748932	10	20748932	*	rs11012313	V	21037861	rs11012313	C	G	0.07443	-0.0139	0.0032	1.2e-05	692167	21037861	20748932	10	20748932	10	20748932	*	V	0.408377	-4.34375
chr8:76265182:T:C	0.4681	T	C	0.3979	-0.0075	0.0103	36659	63137	26.7	0.1896	8	76265182	8	76265182	*	rs6992260	Y	77177417	rs6992260	T	C	0.3879	-0.0132	0.0018	7.4e-14	689686	77177417	76265182	8	76265182	8	76265182	*	Y	-0.728155	-7.33333
chr9:71179543:A:G	0.9998	A	G	0.5547	0	0.0101	36659	63137	0	0.7828	9	71179543	9	71179543	*	rs7469513	R	73794459	rs7469513	A	G	0.5471	-0.0112	0.0017	8.9e-11	692122	73794459	71179543	9	71179543	9	71179543	*	R	0	-6.58824
chr9:12457384:A:G	0.2476	A	G	0.3031	0.0128	0.0111	36659	63137	40.1	0.08139	9	12457384	9	12457384	*	rs10120512	R	12457384	rs10120512	A	G	0.3119	0.0069	0.0019	0.00024	688239	12457384	12457384	9	12457384	9	12457384	*	R	1.15315	3.63158
chr22:31118491:T:C	0.007257	T	C	0.4984	-0.0272	0.0101	36659	63137	0	0.9807	22	31118491	22	31118491	*	rs2017301	Y	31514477	rs2017301	T	C	0.5119	0.0079	0.0017	5e-06	691705	31514477	31118491	22	31118491	22	31118491	*	Y	-2.69307	4.64706
chr4:52555006:C:A	0.98	A	C	0.1145	-0.0004	0.016	36659	63137	0	0.6358	4	52555006	4	52555006	*	rs17051547	H	53421172	rs17051547	A	C	0.1125	0.0138	0.0028	8.2e-07	687896	53421172	52555006	4	52555006	4	52555006	*	H	-0.025	4.92857
chr8:111476592:G:A	0.9741	A	G	0.5609	-0.0003	0.0102	36659	63137	0	0.9152	8	111476592	8	111476592	*	rs17520026	R	112488821	rs17520026	A	G	0.5526	0.0072	0.0017	2.9e-05	687809	112488821	111476592	8	111476592	8	111476592	*	R	-0.0294118	4.23529
chr9:117757999:T:C	0.6733	T	C	0.1872	-0.0055	0.0131	36659	63137	0	0.6265	9	117757999	9	117757999	*	rs7026522	Y	120520277	rs7026522	T	C	0.1984	0.0082	0.0022	0.00013	691887	120520277	117757999	9	117757999	9	117757999	*	Y	-0.419847	3.72727
chr15:59097267:G:A	0.5329	A	G	0.0581	-0.0135	0.0216	36659	63137	1.7	0.4258	15	59097267	15	59097267	*	rs1044673	R	59389466	rs1044673	A	G	0.05923	-0.0139	0.0038	0.00026	676104	59389466	59097267	15	59097267	15	59097267	*	R	-0.625	-3.65789
chr9:124881667:A:G	0.2098	A	G	0.7511	-0.0146	0.0116	36659	63137	10.6	0.3434	9	124881667	9	124881667	*	rs2304957	R	127643946	rs2304957	A	G	0.7564	0.0074	0.002	0.00025	691985	127643946	124881667	9	124881667	9	124881667	*	R	-1.25862	3.7
chr12:113646604:C:A	0.8966	A	C	0.8183	-0.0018	0.0136	36659	63137	10.9	0.3406	12	113646604	12	113646604	*	rs6489908	M	114084409	rs6489908	A	C	0.8234	-0.012	0.0023	1.1e-07	691912	114084409	113646604	12	113646604	12	113646604	*	M	-0.132353	-5.21739
chr20:33061050:G:A	0.7581	A	G	0.0528	-0.0072	0.0234	36659	63137	0	0.7842	20	33061050	20	33061050	*	rs221981	R	31648856	rs221981	A	G	0.06004	-0.0146	0.0036	3.9e-05	675661	31648856	33061050	20	33061050	20	33061050	*	R	-0.307692	-4.05556
chr3:89166063:G:A	0.3373	A	G	0.2241	-0.0115	0.012	36659	63137	0	0.4463	3	89166063	3	89166063	*	rs9815025	R	89215213	rs9815025	A	G	0.2115	0.0079	0.0021	0.00011	690240	89215213	89166063	3	89166063	3	89166063	*	R	-0.958333	3.7619
chr1:194808883:T:C	0.1994	T	C	0.7133	0.0143	0.0112	36659	63137	37.7	0.09792	1	194808883	1	194808883	*	rs12138246	Y	194778013	rs12138246	T	C	0.7073	0.0095	0.0019	4.2e-07	692584	194778013	194808883	1	194808883	1	194808883	*	Y	1.27679	5
chr8:77991727:G:C	0.03489	C	G	0.1449	-0.0303	0.0144	36659	63137	0	0.8447	8	77991727	8	77991727	*	rs12677700	V	78903962	rs12677700	C	G	0.1431	-0.0125	0.0025	7.5e-07	687732	78903962	77991727	8	77991727	8	77991727	*	V	-2.10417	-5
chr6:140851191:C:T	0.9226	T	C	0.1354	-0.0014	0.0147	36659	63137	28.7	0.172	6	140851191	6	140851191	*	rs6934165	Y	141172328	rs6934165	T	C	0.1341	0.0099	0.0025	7.7e-05	691816	141172328	140851191	6	140851191	6	140851191	*	Y	-0.0952381	3.96
chr1:190251986:T:C	0.3842	T	C	0.9086	0.0153	0.0176	36659	63137	3.4	0.4101	1	190251986	1	190251986	*	rs7416623	Y	190221116	rs7416623	T	C	0.92095	0.012	0.0032	0.00016	691979	190221116	190251986	1	190251986	1	190251986	*	Y	0.869318	3.75
chr13:54113415:A:T	0.7874	A	T	0.0775	-0.0055	0.0204	36659	63137	0	0.9858	13	54113415	13	54113415	*	rs1335981	W	54687550	rs1335981	A	T	0.06554	0.0157	0.0036	1.7e-05	689868	54687550	54113415	13	54113415	13	54113415	*	W	-0.269608	4.36111
chr3:132057681:T:A	0.4309	A	T	0.3008	-0.0086	0.011	36659	63137	40.2	0.08105	3	132057681	3	132057681	*	rs10512832	W	131776525	rs10512832	A	T	0.3151	0.0214	0.0018	5.3e-31	690092	131776525	132057681	3	132057681	3	132057681	*	W	-0.781818	11.8889
chr19:12778410:C:A	0.07112	A	C	0.0866	0.0331	0.0183	36659	63137	0	0.7855	19	12778410	19	12778410	*	rs11667764	M	12889224	rs11667764	A	C	0.08565	0.0115	0.0029	9.8e-05	747011	12889224	12778410	19	12778410	19	12778410	*	M	1.80874	3.96552
chr1:178025337:A:G	0.8755	A	G	0.1216	-0.0025	0.0158	36659	63137	10.6	0.3433	1	178025337	1	178025337	*	rs946819	R	177994472	rs946819	A	G	0.1139	0.0135	0.0027	3.7e-07	671159	177994472	178025337	1	178025337	1	178025337	*	R	-0.158228	5
chr10:111445882:G:A	0.9142	A	G	0.4225	0.0011	0.0103	36659	63137	0	0.7125	10	111445882	10	111445882	*	rs4423118	R	113205640	rs4423118	A	G	0.4259	-0.0061	0.0017	0.0005	689935	113205640	111445882	10	111445882	10	111445882	*	R	0.106796	-3.58824
chr8:115585182:T:G	0.06763	T	G	0.4215	-0.0188	0.0103	36659	63137	0	0.9025	8	115585182	8	115585182	*	rs13271228	K	116597409	rs13271228	T	G	0.4355	0.0103	0.0017	2.9e-09	691547	116597409	115585182	8	115585182	8	115585182	*	K	-1.82524	6.05882
chr6:153082677:A:C	0.474	A	C	0.4238	-0.0073	0.0102	36659	63137	6.2	0.3848	6	153082677	6	153082677	*	rs9479503	M	153403812	rs9479503	A	C	0.4267	0.0088	0.0017	4.1e-07	690847	153403812	153082677	6	153082677	6	153082677	*	M	-0.715686	5.17647
chr16:82857465:C:T	0.2853	T	C	0.3268	0.0115	0.0108	36659	63137	0	0.6734	16	82857465	16	82857465	*	rs286687	Y	82891070	rs286687	T	C	0.3137	-0.0074	0.0019	7.5e-05	687892	82891070	82857465	16	82857465	16	82857465	*	Y	1.06481	-3.89474
chr20:24895375:C:T	0.1459	T	C	0.3851	0.0153	0.0105	36659	63137	0	0.7023	20	24895375	20	24895375	*	rs6050096	Y	24876011	rs6050096	T	C	0.4024	-0.0104	0.0018	3.3e-09	691814	24876011	24895375	20	24895375	20	24895375	*	Y	1.45714	-5.77778
chr4:146190089:C:G	0.4063	C	G	0.6785	0.009	0.0108	36659	63137	0	0.6699	4	146190089	4	146190089	*	rs3756081	S	147111241	rs3756081	C	G	0.6765	-0.007	0.0019	0.00023	637209	147111241	146190089	4	146190089	4	146190089	*	S	0.833333	-3.68421
chr20:55653076:T:C	0.3122	T	C	0.7	-0.0112	0.011	36659	63137	40.7	0.07747	20	55653076	20	55653076	*	rs1337240	Y	54228134	rs1337240	T	C	0.6998	-0.0067	0.0019	0.0004	690685	54228134	55653076	20	55653076	20	55653076	*	Y	-1.01818	-3.52632
chr2:42897849:C:G	0.7634	C	G	0.2411	0.0036	0.0119	36659	63137	0	0.5091	2	42897849	2	42897849	*	rs7569325	S	43124989	rs7569325	C	G	0.2359	-0.0084	0.002	3.7e-05	682276	43124989	42897849	2	42897849	2	42897849	*	S	0.302521	-4.2
chr2:60031849:G:C	0.07845	C	G	0.0753	0.0337	0.0192	36659	63137	45.7	0.04841	2	60031849	2	60031849	*	rs4672347	S	60258984	rs4672347	C	G	0.07741	0.0206	0.0032	2e-10	688381	60258984	60031849	2	60031849	2	60031849	*	S	1.75521	6.4375
chr17:66566802:T:A	0.3775	A	T	0.1233	0.0136	0.0154	36659	63137	0	0.9834	17	66566802	17	66566802	*	rs7216485	W	64562920	rs7216485	A	T	0.1108	-0.0105	0.0027	0.00013	691687	64562920	66566802	17	66566802	17	66566802	*	W	0.883117	-3.88889
chr1:104282846:G:A	0.8701	A	G	0.5244	-0.0017	0.0101	36659	63137	0	0.9205	1	104282846	1	104282846	*	rs12138805	R	104825468	rs12138805	A	G	0.5334	0.0072	0.0017	2.5e-05	691330	104825468	104282846	1	104282846	1	104282846	*	R	-0.168317	4.23529
chr16:66219875:G:T	0.5418	T	G	0.6864	0.0068	0.0111	36659	63137	15.7	0.294	16	66219875	16	66219875	*	rs2549491	B	66253778	rs2549491	T	G	0.6815	-0.0065	0.0019	0.00044	690258	66253778	66219875	16	66219875	16	66219875	*	B	0.612613	-3.42105
chr9:93683741:T:A	0.01428	A	T	0.2837	0.0273	0.0112	36659	63137	19.2	0.2606	9	93683741	9	93683741	*	rs4743931	W	96446023	rs4743931	A	T	0.2781	0.0144	0.0019	1.2e-13	690689	96446023	93683741	9	93683741	9	93683741	*	W	2.4375	7.57895
chr9:97979971:C:T	0.27	T	C	0.5816	-0.0113	0.0103	36659	63137	23.1	0.223	9	97979971	9	97979971	*	rs7855088	Y	100742253	rs7855088	T	C	0.5607	-0.007	0.0017	5.5e-05	692243	100742253	97979971	9	97979971	9	97979971	*	Y	-1.09709	-4.11765
chr5:61435631:G:C	0.06122	C	G	0.4813	0.0192	0.0103	36659	63137	55.4	0.01314	5	61435631	5	61435631	*	rs7709645	S	60731458	rs7709645	C	G	0.4873	-0.0114	0.0017	3e-11	692570	60731458	61435631	5	61435631	5	61435631	*	S	1.86408	-6.70588
chr14:103435087:G:A	0.789	A	G	0.3479	0.0028	0.0106	36659	63137	0	0.672	14	103435087	14	103435087	*	rs12894275	R	103901424	rs12894275	A	G	0.3663	0.011	0.0018	8.5e-10	691849	103901424	103435087	14	103435087	14	103435087	*	R	0.264151	6.11111
chr2:103600880:A:T	0.2344	A	T	0.4739	0.0121	0.0101	36659	63137	0	0.8636	2	103600880	2	103600880	*	rs7590785	W	104217338	rs7590785	A	T	0.4889	-0.0115	0.0017	1.7e-11	691730	104217338	103600880	2	103600880	2	103600880	*	W	1.19802	-6.76471
chr18:63192008:T:C	0.5182	T	C	0.304	0.0075	0.0115	36659	63137	0	0.945	18	63192008	18	63192008	*	rs899966	Y	60859241	rs899966	T	C	0.2732	0.0122	0.0019	3.8e-10	678726	60859241	63192008	18	63192008	18	63192008	*	Y	0.652174	6.42105
chr5:138610062:C:G	0.1738	C	G	0.4353	-0.0142	0.0104	36659	63137	9.2	0.3565	5	138610062	5	138610062	*	rs4835692	S	137945751	rs4835692	C	G	0.4179	0.0084	0.0018	2.3e-06	689357	137945751	138610062	5	138610062	5	138610062	*	S	-1.36538	4.66667
chr6:97577143:C:T	0.8477	T	C	0.604	0.002	0.0104	36659	63137	0	0.5054	6	97577143	6	97577143	*	rs6938743	Y	98025019	rs6938743	T	C	0.605	0.0093	0.0018	1.2e-07	689011	98025019	97577143	6	97577143	6	97577143	*	Y	0.192308	5.16667
chr10:93991318:T:A	0.4446	A	T	0.2582	-0.0089	0.0116	36659	63137	15.4	0.297	10	93991318	10	93991318	*	rs7073291	H	95751075	rs7073291	A	T	0.2726	-0.007	0.0019	0.00017	772049	95751075	93991318	10	93991318	10	93991318	*	H	-0.767241	-3.68421
chr6:51438103:A:G	0.2421	A	G	0.7852	0.0144	0.0123	36659	63137	0	0.5932	6	51438103	6	51438103	*	rs9296653	R	51302901	rs9296653	A	G	0.7943	0.0148	0.0021	3.9e-12	688612	51302901	51438103	6	51438103	6	51438103	*	R	1.17073	7.04762
chr12:46435135:G:A	0.2461	A	G	0.5851	-0.0119	0.0103	36659	63137	0	0.7414	12	46435135	12	46435135	*	rs7487075	R	46828918	rs7487075	A	G	0.5818	0.0063	0.0018	0.0003	684047	46828918	46435135	12	46435135	12	46435135	*	R	-1.15534	3.5
chr15:67619941:G:A	0.6586	A	G	0.9025	-0.0077	0.0175	36659	63137	0	0.7982	15	67619941	15	67619941	*	rs2899727	R	67912279	rs2899727	A	G	0.90961	-0.0116	0.003	0.00014	691381	67912279	67619941	15	67619941	15	67619941	*	R	-0.44	-3.86667
chr3:49862362:G:A	0.5293	A	G	0.4234	-0.0064	0.0102	36659	63137	15.8	0.293	3	49862362	3	49862362	*	rs3796386	R	49899795	rs3796386	A	G	0.4234	0.0163	0.0017	6.3e-21	692589	49899795	49862362	3	49862362	3	49862362	*	R	-0.627451	9.58824
chr8:104316868:T:C	0.7346	T	C	0.4001	-0.0035	0.0103	36659	63137	0	0.5641	8	104316868	8	104316868	*	rs2514653	Y	105329096	rs2514653	T	C	0.4014	-0.0077	0.0018	1.1e-05	684277	105329096	104316868	8	104316868	8	104316868	*	Y	-0.339806	-4.27778
chr8:59961997:G:A	0.375	A	G	0.4741	0.009	0.0101	36659	63137	0	0.9948	8	59961997	8	59961997	*	rs574368	R	60874556	rs574368	A	G	0.4657	-0.0063	0.0017	0.00023	690463	60874556	59961997	8	59961997	8	59961997	*	R	0.891089	-3.70588
chr4:97307626:T:C	0.5343	T	C	0.9136	-0.0111	0.0178	36659	63137	0	0.6704	4	97307626	4	97307626	*	rs11939163	Y	98228777	rs11939163	T	C	0.92049	-0.0126	0.0031	5.5e-05	690292	98228777	97307626	4	97307626	4	97307626	*	Y	-0.623596	-4.06452
chr12:107545871:C:A	0.2081	A	C	0.279	0.0142	0.0113	36659	63137	0	0.9224	12	107545871	12	107545871	*	rs10861752	H	107939648	rs10861752	A	C	0.2878	-0.0073	0.0019	0.00013	689914	107939648	107545871	12	107545871	12	107545871	*	H	1.25664	-3.84211
chr18:62218435:G:C	0.1543	C	G	0.0818	-0.0263	0.0185	36659	63137	2.2	0.4207	18	62218435	18	62218435	*	rs5012758	S	59885668	rs5012758	C	G	0.07332	0.0122	0.0034	0.0003	680548	59885668	62218435	18	62218435	18	62218435	*	S	-1.42162	3.58824
chr2:218509394:T:A	0.1643	A	T	0.5925	0.0145	0.0104	36659	63137	0	0.5806	2	218509394	2	218509394	*	rs662250	W	219374117	rs662250	A	T	0.5996	-0.011	0.0018	3.4e-10	688653	219374117	218509394	2	218509394	2	218509394	*	W	1.39423	-6.11111
chr8:9295007:A:G	0.9014	A	G	0.9005	-0.0022	0.0174	36390	62462	9.8	0.3518	8	9295007	8	9295007	*	rs747751	R	9152517	rs747751	A	G	0.8926	0.0121	0.0029	2.5e-05	675644	9152517	9295007	8	9295007	8	9295007	*	R	-0.126437	4.17241
chr5:28516355:T:G	0.7267	T	G	0.2042	-0.0045	0.0127	36659	63137	17.4	0.2776	5	28516355	5	28516355	*	rs4352606	K	28516462	rs4352606	T	G	0.1913	-0.0082	0.0023	0.00029	690569	28516462	28516355	5	28516355	5	28516355	*	K	-0.354331	-3.56522
chr22:37752875:G:A	0.2413	A	G	0.3237	-0.0127	0.0108	36659	63137	0	0.8032	22	37752875	22	37752875	*	rs11089854	R	38148882	rs11089854	A	G	0.31	0.0089	0.0019	2.5e-06	691979	38148882	37752875	22	37752875	22	37752875	*	R	-1.17593	4.68421
chr15:53767268:G:A	0.5663	A	G	0.3174	0.0062	0.0109	36659	63137	0	0.5508	15	53767268	15	53767268	*	rs7172509	R	54059465	rs7172509	A	G	0.3297	0.0071	0.0018	0.00012	688789	54059465	53767268	15	53767268	15	53767268	*	R	0.568807	3.94444
chr20:15824158:C:G	0.8354	C	G	0.7749	-0.0026	0.0127	36659	63137	8.8	0.36	20	15824158	20	15824158	*	rs881739	S	15804803	rs881739	C	G	0.7763	0.0082	0.0022	0.0002	667978	15804803	15824158	20	15824158	20	15824158	*	S	-0.204724	3.72727
chr5:89547069:G:A	0.5291	A	G	0.4426	0.0064	0.0102	36659	63137	29.2	0.1671	5	89547069	5	89547069	*	rs10473922	R	88842886	rs10473922	A	G	0.4386	0.0116	0.0017	3.1e-11	687144	88842886	89547069	5	89547069	5	89547069	*	R	0.627451	6.82353
chr16:53775335:G:A	0.001238	A	G	0.4306	-0.0327	0.0101	36659	63137	41.5	0.07259	16	53775335	16	53775335	*	rs1121980	R	53809247	rs1121980	A	G	0.4222	0.0744	0.0017	0	794751	53809247	53775335	16	53775335	16	53775335	*	R	-3.23762	43.7647
chr7:27083949:T:C	0.315	T	C	0.8575	0.0147	0.0146	36659	63137	52.1	0.02198	7	27083949	7	27083949	*	rs17500459	Y	27123568	rs17500459	T	C	0.8525	-0.0117	0.0025	1.9e-06	673915	27123568	27083949	7	27083949	7	27083949	*	Y	1.00685	-4.68
chr19:18086934:T:A	0.942	A	T	0.1991	0.0009	0.0126	36659	63137	54.5	0.01523	19	18086934	19	18086934	*	rs393548	W	18197744	rs393548	A	T	0.209	0.0097	0.0021	2.5e-06	733653	18197744	18086934	19	18086934	19	18086934	*	W	0.0714286	4.61905
chr2:59694732:G:T	0.8786	T	G	0.1858	0.002	0.013	36659	63137	0	0.9677	2	59694732	2	59694732	*	rs197087	K	59921867	rs197087	T	G	0.1968	0.0124	0.0022	1.2e-08	689604	59921867	59694732	2	59694732	2	59694732	*	K	0.153846	5.63636
chr1:46169477:G:A	0.3259	A	G	0.1319	-0.0149	0.0152	36659	63137	34.2	0.1251	1	46169477	1	46169477	*	rs3845300	R	46635149	rs3845300	A	G	0.1361	-0.0107	0.0025	1.8e-05	687870	46635149	46169477	1	46169477	1	46169477	*	R	-0.980263	-4.28
chr4:102000547:T:A	0.01178	A	T	0.063	0.0539	0.0214	36659	63137	26.9	0.1885	4	102000547	4	102000547	*	rs13127398	W	102921704	rs13127398	A	T	0.06156	0.0362	0.0035	2.1e-25	656961	102921704	102000547	4	102000547	4	102000547	*	W	2.51869	10.3429
chr8:92301114:G:A	0.612	A	G	0.7259	0.0059	0.0116	36659	63137	8.9	0.3594	8	92301114	8	92301114	*	rs2928922	R	93313342	rs2928922	A	G	0.7205	-0.0067	0.0019	0.00049	692605	93313342	92301114	8	92301114	8	92301114	*	R	0.508621	-3.52632
chr11:85447623:T:G	0.6357	T	G	0.1686	0.0065	0.0137	36659	63137	0	0.4678	11	85447623	11	85447623	*	rs720496	K	85158667	rs720496	T	G	0.1588	-0.0145	0.0024	7.7e-10	691634	85158667	85447623	11	85447623	11	85447623	*	K	0.474453	-6.04167
chr8:116000026:C:A	0.09492	A	C	0.5756	-0.0172	0.0103	36659	63137	12.3	0.3266	8	116000026	8	116000026	*	rs9297549	V	117012251	rs9297549	A	C	0.5819	0.0074	0.0017	2.2e-05	692303	117012251	116000026	8	116000026	8	116000026	*	V	-1.6699	4.35294
chr3:17314309:G:C	0.06793	C	G	0.4624	-0.0184	0.0101	36659	63137	40.5	0.07844	3	17314309	3	17314309	*	rs283949	S	17355801	rs283949	C	G	0.4577	0.0064	0.0017	0.00018	691996	17355801	17314309	3	17314309	3	17314309	*	S	-1.82178	3.76471
chr5:99028686:A:G	0.4498	A	G	0.3233	-0.0083	0.0109	36659	63137	0	0.4584	5	99028686	5	99028686	*	rs11242567	R	98364390	rs11242567	A	G	0.3216	-0.0086	0.0018	2.9e-06	688862	98364390	99028686	5	99028686	5	99028686	*	R	-0.761468	-4.77778
chr14:40494876:A:G	0.7045	A	G	0.5403	-0.0038	0.01	36659	63137	0	0.903	14	40494876	14	40494876	*	rs2282121	R	40964080	rs2282121	A	G	0.5362	0.0064	0.0017	0.0002	691579	40964080	40494876	14	40494876	14	40494876	*	R	-0.38	3.76471
chr3:148124827:T:G	0.6381	T	G	0.8507	-0.0067	0.0142	36659	63137	0	0.7189	3	148124827	3	148124827	*	rs4435601	K	147842614	rs4435601	T	G	0.8497	0.0093	0.0024	0.00012	691619	147842614	148124827	3	148124827	3	148124827	*	K	-0.471831	3.875
chr3:34574406:A:G	0.5886	A	G	0.7719	0.0065	0.012	36659	63137	0	0.9742	3	34574406	3	34574406	*	rs17031936	R	34615898	rs17031936	A	G	0.7725	0.008	0.002	7.3e-05	690031	34615898	34574406	3	34574406	3	34574406	*	R	0.541667	4
chr6:51106954:A:G	0.6304	A	G	0.1765	-0.0065	0.0134	36659	63137	26.1	0.1955	6	51106954	6	51106954	*	rs968147	R	51074667	rs968147	A	G	0.1541	-0.0101	0.0023	8.6e-06	794163	51074667	51106954	6	51106954	6	51106954	*	R	-0.485075	-4.3913
chr2:171814584:A:G	0.3323	A	G	0.7175	0.0109	0.0112	36659	63137	49	0.03329	2	171814584	2	171814584	*	rs7586207	R	172671094	rs7586207	A	G	0.7202	0.0136	0.0019	1.2e-12	691898	172671094	171814584	2	171814584	2	171814584	*	R	0.973214	7.15789
chr10:14218501:A:G	0.1555	A	G	0.5582	0.0145	0.0102	36659	63137	0	0.9607	10	14218501	10	14218501	*	rs11258947	R	14260500	rs11258947	A	G	0.5357	0.0064	0.0018	0.00031	669366	14260500	14218501	10	14218501	10	14218501	*	R	1.42157	3.55556
chr9:33932690:G:C	0.237	C	G	0.3624	-0.0124	0.0105	36659	63137	0	0.7671	9	33932690	9	33932690	*	rs307648	S	33932688	rs307648	C	G	0.3828	-0.0097	0.0018	4.3e-08	692590	33932688	33932690	9	33932690	9	33932690	*	S	-1.18095	-5.38889
chr10:102224303:C:T	0.2236	T	C	0.8317	-0.0164	0.0135	36659	63137	0	0.6874	10	102224303	10	102224303	*	rs7083450	Y	103984060	rs7083450	T	C	0.8388	0.0159	0.0023	1.7e-12	795609	103984060	102224303	10	102224303	10	102224303	*	Y	-1.21481	6.91304
chr6:45360528:A:G	0.6475	A	G	0.6932	0.005	0.0109	36659	63137	14.6	0.3049	6	45360528	6	45360528	*	rs11966878	R	45328265	rs11966878	A	G	0.6957	0.0094	0.0018	3.9e-07	692217	45328265	45360528	6	45360528	6	45360528	*	R	0.458716	5.22222
chr7:96197807:C:T	0.521	T	C	0.6287	-0.0068	0.0105	36659	63137	0	0.7964	7	96197807	7	96197807	*	rs6465489	Y	95827119	rs6465489	T	C	0.6256	-0.0062	0.0018	0.00044	691171	95827119	96197807	7	96197807	7	96197807	*	Y	-0.647619	-3.44444
chr1:92605491:G:T	0.6355	T	G	0.8931	-0.0077	0.0163	36659	63137	58.6	0.007274	1	92605491	1	92605491	*	rs2050597	K	93071048	rs2050597	T	G	0.8969	-0.0176	0.0028	5.1e-10	692579	93071048	92605491	1	92605491	1	92605491	*	K	-0.472393	-6.28571
chr1:195418852:C:T	0.6724	T	C	0.3477	0.0045	0.0107	36659	63137	0	0.9936	1	195418852	1	195418852	*	rs7527739	Y	195387982	rs7527739	T	C	0.3555	-0.0077	0.0018	2e-05	686016	195387982	195418852	1	195418852	1	195418852	*	Y	0.420561	-4.27778
chr2:200197239:C:G	0.4622	C	G	0.2111	0.0092	0.0125	36659	63137	18.5	0.2677	2	200197239	2	200197239	*	rs12463436	S	201061962	rs12463436	C	G	0.2195	-0.0096	0.0021	4.1e-06	689082	201061962	200197239	2	200197239	2	200197239	*	S	0.736	-4.57143
chr8:10868954:T:G	0.1571	T	G	0.3943	-0.0147	0.0104	36390	62462	0	0.6135	8	10868954	8	10868954	*	rs7840344	K	10726464	rs7840344	T	G	0.3838	0.0164	0.0017	1.6e-21	783705	10726464	10868954	8	10868954	8	10868954	*	K	-1.41346	9.64706
chr9:74232083:T:G	0.9478	T	G	0.346	-0.0007	0.011	36659	63137	0	0.6465	9	74232083	9	74232083	*	rs11143863	K	76846999	rs11143863	T	G	0.3236	-0.0069	0.0018	0.00021	688696	76846999	74232083	9	74232083	9	74232083	*	K	-0.0636364	-3.83333
chr1:198790078:T:A	0.3903	A	T	0.2402	-0.0101	0.0118	36659	63137	0	0.6992	1	198790078	1	198790078	*	rs1040958	W	198759207	rs1040958	A	T	0.2326	0.0085	0.0019	1.1e-05	794133	198759207	198790078	1	198790078	1	198790078	*	W	-0.855932	4.47368
chr6:46395820:C:G	0.5857	C	G	0.4742	-0.0056	0.0103	36659	63137	0	0.9081	6	46395820	6	46395820	*	rs10498767	S	46363557	rs10498767	C	G	0.4495	-0.0128	0.0017	1.1e-13	688026	46363557	46395820	6	46395820	6	46395820	*	S	-0.543689	-7.52941
chr4:146141928:G:A	0.3405	A	G	0.3074	-0.0105	0.011	36659	63137	0	0.7983	4	146141928	4	146141928	*	rs6838458	R	147063080	rs6838458	A	G	0.3109	0.007	0.0019	0.00016	688963	147063080	146141928	4	146141928	4	146141928	*	R	-0.954545	3.68421
chr12:90204420:C:A	0.6581	A	C	0.713	0.005	0.0113	36659	63137	0	0.8378	12	90204420	12	90204420	*	rs2579127	M	90598197	rs2579127	A	C	0.726	-0.0129	0.0019	3.2e-11	690926	90598197	90204420	12	90204420	12	90204420	*	M	0.442478	-6.78947
chr3:85821213:G:T	0.762	T	G	0.1454	-0.0043	0.0143	36659	63137	21.6	0.2374	3	85821213	3	85821213	*	rs1003986	B	85870363	rs1003986	T	G	0.1389	-0.0166	0.0024	2e-12	793503	85870363	85821213	3	85821213	3	85821213	*	B	-0.300699	-6.91667
chr17:57415791:A:T	0.6367	A	T	0.8525	0.0069	0.0145	36659	63137	22.2	0.2315	17	57415791	17	57415791	*	rs8071635	W	55493152	rs8071635	A	T	0.8417	0.0104	0.0024	1.5e-05	677463	55493152	57415791	17	57415791	17	57415791	*	W	0.475862	4.33333
chr5:143515953:A:G	0.3181	A	G	0.7264	-0.0113	0.0114	36659	63137	0	0.7923	5	143515953	5	143515953	*	rs2895168	R	142895518	rs2895168	A	G	0.7166	-0.0081	0.0019	2.3e-05	692558	142895518	143515953	5	143515953	5	143515953	*	R	-0.991228	-4.26316
chr2:15514545:A:T	0.3265	A	T	0.3266	-0.011	0.0112	36659	63137	0	0.7011	2	15514545	2	15514545	*	rs2160693	W	15654669	rs2160693	A	T	0.3247	-0.0072	0.0018	7.7e-05	692563	15654669	15514545	2	15514545	2	15514545	*	W	-0.982143	-4
chr4:129946623:T:C	0.424	T	C	0.681	-0.0086	0.0108	36659	63137	17.7	0.275	4	129946623	4	129946623	*	rs13112688	Y	130867778	rs13112688	T	C	0.6914	-0.0109	0.0019	5.4e-09	689130	130867778	129946623	4	129946623	4	129946623	*	Y	-0.796296	-5.73684
chr8:14185470:T:C	0.275	T	C	0.7308	0.0125	0.0115	36659	63137	0	0.5467	8	14185470	8	14185470	*	rs2035202	Y	14042979	rs2035202	T	C	0.7223	-0.0102	0.002	1.7e-07	682775	14042979	14185470	8	14185470	8	14185470	*	Y	1.08696	-5.1
chr10:61347723:C:T	0.07031	T	C	0.7943	-0.0228	0.0126	36659	63137	0	0.7809	10	61347723	10	61347723	*	rs10821884	Y	63107481	rs10821884	T	C	0.7895	0.0077	0.0021	0.0003	690349	63107481	61347723	10	61347723	10	61347723	*	Y	-1.80952	3.66667
chr3:195453842:A:G	0.001065	A	G	0.6319	0.0345	0.0106	36659	63137	0	0.9331	3	195453842	3	195453842	*	rs931528	R	195174571	rs931528	A	G	0.6335	0.0098	0.0018	6.4e-08	688015	195174571	195453842	3	195453842	3	195453842	*	R	3.25472	5.44444
chr2:50023781:A:T	0.8388	A	T	0.2985	0.0022	0.011	36659	63137	32.2	0.1416	2	50023781	2	50023781	*	rs4971636	W	50250919	rs4971636	A	T	0.2866	0.0111	0.0019	4.5e-09	691006	50250919	50023781	2	50023781	2	50023781	*	W	0.2	5.84211
chr12:123740526:A:C	0.0213	A	C	0.3998	0.0238	0.0104	36659	63137	10.1	0.3482	12	123740526	12	123740526	*	rs7398082	M	124225073	rs7398082	A	C	0.3906	-0.0062	0.0018	0.00039	692020	124225073	123740526	12	123740526	12	123740526	*	M	2.28846	-3.44444
chr3:107911331:T:C	0.9672	T	C	0.3983	0.0004	0.0103	36659	63137	37.9	0.09662	3	107911331	3	107911331	*	rs1700457	Y	107630178	rs1700457	T	C	0.3776	0.0096	0.0018	5.7e-08	691631	107630178	107911331	3	107911331	3	107911331	*	Y	0.038835	5.33333
chr3:115359011:C:T	0.8118	T	C	0.9633	-0.007	0.0293	36659	63137	5.8	0.388	3	115359011	3	115359011	*	rs6772610	Y	115077858	rs6772610	T	C	0.9703	0.0242	0.0051	2.1e-06	678347	115077858	115359011	3	115359011	3	115359011	*	Y	-0.238908	4.7451
chr9:74960602:G:A	0.5649	A	G	0.3453	0.0062	0.0108	36659	63137	0	0.517	9	74960602	9	74960602	*	rs10869461	R	77575518	rs10869461	A	G	0.3722	0.0069	0.0018	0.00011	685407	77575518	74960602	9	74960602	9	74960602	*	R	0.574074	3.83333
chr9:101260780:G:T	0.3401	T	G	0.3083	0.0105	0.011	36659	63137	0	0.928	9	101260780	9	101260780	*	rs7032821	K	104023062	rs7032821	T	G	0.3129	0.0091	0.0019	1e-06	678782	104023062	101260780	9	101260780	9	101260780	*	K	0.954545	4.78947
chr2:134777224:A:C	0.008302	A	C	0.624	-0.0285	0.0108	36659	63137	58.1	0.007928	2	134777224	2	134777224	*	rs16831001	M	135534794	rs16831001	A	C	0.6839	0.0077	0.0019	6.2e-05	683353	135534794	134777224	2	134777224	2	134777224	*	M	-2.63889	4.05263
chr14:38564099:G:A	0.1206	A	G	0.2921	-0.0173	0.0111	36659	63137	38.2	0.09483	14	38564099	14	38564099	*	rs1597353	R	39033303	rs1597353	A	G	0.3031	0.0066	0.0019	0.00043	690472	39033303	38564099	14	38564099	14	38564099	*	R	-1.55856	3.47368
chr9:135123675:T:C	0.00405	T	C	0.7377	-0.0334	0.0116	36659	63137	0	0.5627	9	135123675	9	135123675	*	rs7852958	Y	138015521	rs7852958	T	C	0.7133	0.0089	0.0019	2.3e-06	687627	138015521	135123675	9	135123675	9	135123675	*	Y	-2.87931	4.68421
chr10:132132833:A:G	0.9929	A	G	0.3434	-0.0001	0.0109	36659	63137	25.9	0.1974	10	132132833	10	132132833	*	rs2818392	R	133946337	rs2818392	A	G	0.341	0.0086	0.0019	3.6e-06	686199	133946337	132132833	10	132132833	10	132132833	*	R	-0.00917431	4.52632
chr15:67616481:G:A	0.7458	A	G	0.0915	0.0057	0.0175	36659	63137	0	0.8198	15	67616481	15	67616481	*	rs7164011	R	67908819	rs7164011	A	G	0.09015	0.0119	0.0028	2.6e-05	795053	67908819	67616481	15	67616481	15	67616481	*	R	0.325714	4.25
chr3:81411772:T:A	0.2485	A	T	0.4407	0.0118	0.0102	36659	63137	0	0.8219	3	81411772	3	81411772	*	rs4856344	W	81460923	rs4856344	A	T	0.4355	-0.0061	0.0017	0.00042	687204	81460923	81411772	3	81411772	3	81411772	*	W	1.15686	-3.58824
chr7:128115900:A:G	0.1846	A	G	0.5305	-0.0134	0.0101	36659	63137	46.2	0.04592	7	128115900	7	128115900	*	rs322785	R	127755952	rs322785	A	G	0.5279	0.0071	0.0017	4.6e-05	679474	127755952	128115900	7	128115900	7	128115900	*	R	-1.32673	4.17647
chr1:114740576:A:G	0.4437	A	G	0.7395	-0.0087	0.0114	36659	63137	18.4	0.2679	1	114740576	1	114740576	*	rs10858052	R	115283197	rs10858052	A	G	0.7407	-0.0091	0.002	3.4e-06	692258	115283197	114740576	1	114740576	1	114740576	*	R	-0.763158	-4.55
chr20:52611648:A:G	0.7468	A	G	0.4556	-0.0033	0.0102	36659	63137	17.6	0.2761	20	52611648	20	52611648	*	rs6512851	R	51228187	rs6512851	A	G	0.4464	-0.0114	0.0017	4.1e-11	691404	51228187	52611648	20	52611648	20	52611648	*	R	-0.323529	-6.70588
chr17:49404152:T:C	0.008338	T	C	0.1979	-0.0341	0.0129	36659	63137	0	0.5099	17	49404152	17	49404152	*	rs1049620	Y	47481514	rs1049620	T	C	0.1877	0.0078	0.0022	0.00045	675122	47481514	49404152	17	49404152	17	49404152	*	Y	-2.64341	3.54545
chr3:166079105:A:G	0.463	A	G	0.8785	0.0113	0.0154	36659	63137	40.5	0.07858	3	166079105	3	166079105	*	rs13098876	R	165796893	rs13098876	A	G	0.8845	0.0123	0.0027	4.6e-06	690503	165796893	166079105	3	166079105	3	166079105	*	R	0.733766	4.55556
chr12:39519978:T:C	0.5847	T	C	0.9686	0.0158	0.029	36659	63137	0	0.5371	12	39519978	12	39519978	*	rs12427138	Y	39913780	rs12427138	T	C	0.97392	-0.0216	0.0054	5.3e-05	679643	39913780	39519978	12	39519978	12	39519978	*	Y	0.544828	-4
chr4:18452090:G:A	0.1913	A	G	0.3519	0.0138	0.0106	36659	63137	0	0.4961	4	18452090	4	18452090	*	rs13136984	R	18453713	rs13136984	A	G	0.3514	0.0124	0.0018	1e-11	691310	18453713	18452090	4	18452090	4	18452090	*	R	1.30189	6.88889
chr5:63637792:C:A	0.7225	A	C	0.2789	-0.004	0.0112	36659	63137	0	0.9973	5	63637792	5	63637792	*	rs1393964	M	62933619	rs1393964	A	C	0.3004	0.0116	0.0019	8.5e-10	691229	62933619	63637792	5	63637792	5	63637792	*	M	-0.357143	6.10526
chr22:38122724:C:T	0.8213	T	C	0.3504	0.0024	0.0106	36659	63137	0	0.6998	22	38122724	22	38122724	*	rs4820315	Y	38518731	rs4820315	T	C	0.3551	0.0071	0.0018	0.00011	691036	38518731	38122724	22	38122724	22	38122724	*	Y	0.226415	3.94444
chr11:57119393:T:G	0.652	T	G	0.8007	0.0057	0.0126	36659	63137	0	0.6587	11	57119393	11	57119393	*	rs2000737	K	56886867	rs2000737	T	G	0.7978	0.0105	0.0022	1.7e-06	680781	56886867	57119393	11	57119393	11	57119393	*	K	0.452381	4.77273
chr10:21816106:A:G	0.7263	A	G	0.3065	-0.0039	0.0111	36659	63137	37.2	0.102	10	21816106	10	21816106	*	rs11012794	R	22105035	rs11012794	A	G	0.2948	0.0183	0.0019	5.9e-21	665809	22105035	21816106	10	21816106	10	21816106	*	R	-0.351351	9.63158
chr2:35178047:T:C	0.0001217	T	C	0.3871	0.0401	0.0104	36659	63137	0	0.894	2	35178047	2	35178047	*	rs11124417	Y	35403113	rs11124417	T	C	0.3963	0.0108	0.0017	1.7e-10	783125	35403113	35178047	2	35178047	2	35178047	*	Y	3.85577	6.35294
chr5:142434380:A:G	0.2517	A	G	0.835	-0.0157	0.0137	36659	63137	25.8	0.198	5	142434380	5	142434380	*	rs153423	R	141813945	rs153423	A	G	0.8222	0.0081	0.0023	0.00045	684440	141813945	142434380	5	142434380	5	142434380	*	R	-1.14599	3.52174
chr13:58908437:C:T	0.7754	T	C	0.2903	-0.0032	0.0111	36659	63137	6.6	0.3806	13	58908437	13	58908437	*	rs1340560	Y	59482571	rs1340560	T	C	0.2974	0.0095	0.0019	4.2e-07	691284	59482571	58908437	13	58908437	13	58908437	*	Y	-0.288288	5
chr5:146159560:T:A	0.0436	A	T	0.2764	0.0235	0.0116	36659	63137	0	0.5572	5	146159560	5	146159560	*	rs13182567	W	145539123	rs13182567	A	T	0.2891	-0.0067	0.0019	0.00037	692585	145539123	146159560	5	146159560	5	146159560	*	W	2.02586	-3.52632
chr2:42654352:T:C	0.355	T	C	0.3004	0.0102	0.011	36659	63137	30.7	0.1546	2	42654352	2	42654352	*	rs10208367	B	42881492	rs10208367	T	C	0.3006	-0.0071	0.0019	0.00016	689071	42881492	42654352	2	42654352	2	42654352	*	B	0.927273	-3.73684
chr4:41377468:A:G	0.7752	A	G	0.6987	0.0032	0.0112	36659	63137	20.5	0.2481	4	41377468	4	41377468	*	rs4861099	R	41379485	rs4861099	A	G	0.704	0.0073	0.0019	0.00011	692245	41379485	41377468	4	41377468	4	41377468	*	R	0.285714	3.84211
chr9:11652943:A:G	0.143	A	G	0.968	0.0429	0.0293	36659	63137	0	0.4664	9	11652943	9	11652943	*	rs12380374	R	11652943	rs12380374	A	G	0.96551	-0.0216	0.0054	5.9e-05	662216	11652943	11652943	9	11652943	9	11652943	*	R	1.46416	-4
chr8:143234814:C:T	0.2554	T	C	0.4376	-0.0117	0.0103	36659	63137	0	0.5741	8	143234814	8	143234814	*	rs7387173	Y	144316984	rs7387173	T	C	0.4342	0.0078	0.0017	6.6e-06	691660	144316984	143234814	8	143234814	8	143234814	*	Y	-1.13592	4.58824
chr16:19457137:C:A	0.7503	A	C	0.032	0.0091	0.0286	36659	63137	9	0.3583	16	19457137	16	19457137	*	rs11644237	V	19468459	rs11644237	A	C	0.03274	-0.0198	0.0047	3e-05	690920	19468459	19457137	16	19457137	16	19457137	*	V	0.318182	-4.21277
chr7:95256790:G:A	0.00787	A	G	0.103	0.0439	0.0165	36659	63137	0	0.6332	7	95256790	7	95256790	*	rs12540693	R	94886102	rs12540693	A	G	0.1022	0.0118	0.0029	4.1e-05	690756	94886102	95256790	7	95256790	7	95256790	*	R	2.66061	4.06897
chr3:70420625:T:A	0.5639	A	T	0.3167	-0.0063	0.0109	36659	63137	0	0.7428	3	70420625	3	70420625	*	rs1019374	W	70469776	rs1019374	A	T	0.3282	0.0122	0.0019	4.2e-11	682979	70469776	70420625	3	70420625	3	70420625	*	W	-0.577982	6.42105
chr7:103892953:A:C	0.3294	A	C	0.2251	-0.0119	0.0122	36659	63137	0	0.9105	7	103892953	7	103892953	*	rs6465944	M	103533400	rs6465944	A	C	0.2005	0.0125	0.0022	7.4e-09	689831	103533400	103892953	7	103892953	7	103892953	*	M	-0.97541	5.68182
chr9:28626097:C:T	0.1383	T	C	0.1124	0.0235	0.0159	36659	63137	0	0.5983	9	28626097	9	28626097	*	rs7861296	Y	28626095	rs7861296	T	C	0.117	0.0115	0.0027	1.6e-05	677215	28626095	28626097	9	28626097	9	28626097	*	Y	1.47799	4.25926
chr15:23691523:G:T	0.9132	T	G	0.3566	-0.0012	0.0112	36390	62462	19.8	0.2604	15	23691523	15	23691523	*	rs699330	K	23936670	rs699330	T	G	0.3944	0.0088	0.0018	1.5e-06	658946	23936670	23691523	15	23691523	15	23691523	*	K	-0.107143	4.88889
chr1:190867703:T:C	0.1408	T	C	0.6267	-0.0153	0.0104	36659	63137	27.2	0.1851	1	190867703	1	190867703	*	rs1370881	Y	190836833	rs1370881	T	C	0.637	0.007	0.0018	8.1e-05	689228	190836833	190867703	1	190867703	1	190867703	*	Y	-1.47115	3.88889
chr11:13613902:C:A	0.2661	A	C	0.151	0.016	0.0144	36659	63137	0	0.4809	11	13613902	11	13613902	*	rs4627057	M	13635449	rs4627057	A	C	0.1548	-0.0088	0.0024	0.0003	680651	13635449	13613902	11	13613902	11	13613902	*	M	1.11111	-3.66667
chr8:76130242:A:T	0.3109	A	T	0.4547	-0.0104	0.0102	36659	63137	19.5	0.2581	8	76130242	8	76130242	*	rs1380224	W	77042477	rs1380224	A	T	0.4422	-0.0128	0.0017	1.7e-13	687595	77042477	76130242	8	76130242	8	76130242	*	W	-1.01961	-7.52941
chr13:93399636:A:G	0.4947	A	G	0.3501	0.0072	0.0106	36659	63137	30.5	0.1557	13	93399636	13	93399636	*	rs2762109	R	94051889	rs2762109	A	G	0.3414	0.0083	0.0018	5.8e-06	684879	94051889	93399636	13	93399636	13	93399636	*	R	0.679245	4.61111
chr20:9544954:T:C	0.5681	T	C	0.6978	0.0063	0.011	36659	63137	0	0.8856	20	9544954	20	9544954	*	rs2072952	Y	9525601	rs2072952	T	C	0.7019	-0.009	0.0019	2.7e-06	689481	9525601	9544954	20	9544954	20	9544954	*	Y	0.572727	-4.73684
chr11:112784727:C:T	0.5653	T	C	0.2443	0.0068	0.0119	36659	63137	0	0.9235	11	112784727	11	112784727	*	rs11214370	Y	112655450	rs11214370	T	C	0.248	-0.0074	0.002	0.00031	663853	112655450	112784727	11	112784727	11	112784727	*	Y	0.571429	-3.7
chr14:31027006:T:C	0.6666	T	C	0.4648	-0.0044	0.0102	36659	63137	0	0.921	14	31027006	14	31027006	*	rs179744	Y	31496212	rs179744	T	C	0.4582	-0.0064	0.0017	0.00024	686337	31496212	31027006	14	31027006	14	31027006	*	Y	-0.431373	-3.76471
chr6:142805941:C:G	0.2396	C	G	0.337	-0.0126	0.0107	36659	63137	0	0.7123	6	142805941	6	142805941	*	rs494954	V	143127078	rs494954	C	G	0.3175	0.0099	0.0019	1.7e-07	685848	143127078	142805941	6	142805941	6	142805941	*	V	-1.17757	5.21053
chr9:71181534:C:T	0.9843	T	C	0.4661	0.0002	0.0101	36659	63137	0	0.8265	9	71181534	9	71181534	*	rs1360201	Y	73796450	rs1360201	T	C	0.4756	0.0115	0.0017	1.9e-11	691645	73796450	71181534	9	71181534	9	71181534	*	Y	0.019802	6.76471
chr5:108469282:T:C	0.4455	T	C	0.1465	0.011	0.0144	36659	63137	0	0.8034	5	108469282	5	108469282	*	rs2080854	Y	107804983	rs2080854	T	C	0.1451	-0.0219	0.0024	1.4e-19	692181	107804983	108469282	5	108469282	5	108469282	*	Y	0.763889	-9.125
chr6:14572197:C:T	0.6414	T	C	0.0581	0.01	0.0216	36659	63137	0	0.5861	6	14572197	6	14572197	*	rs6939631	Y	14572428	rs6939631	T	C	0.06595	-0.0141	0.0037	0.00011	681315	14572428	14572197	6	14572197	6	14572197	*	Y	0.462963	-3.81081
chr3:103555230:T:C	0.6631	T	C	0.7778	-0.0053	0.0121	36659	63137	0	0.7383	3	103555230	3	103555230	*	rs10937480	Y	103274074	rs10937480	T	C	0.7951	-0.007	0.002	0.00047	791680	103274074	103555230	3	103555230	3	103555230	*	Y	-0.438017	-3.5
chr7:3336278:C:T	0.7575	T	C	0.4559	0.0031	0.0101	36659	63137	0	0.7132	7	3336278	7	3336278	*	rs12537528	Y	3375910	rs12537528	T	C	0.4541	-0.0074	0.0017	1.7e-05	690851	3375910	3336278	7	3336278	7	3336278	*	Y	0.306931	-4.35294
chr5:86961426:A:T	0.04323	A	T	0.4528	0.0207	0.0102	36659	63137	44	0.05755	5	86961426	5	86961426	*	rs6871946	W	86257243	rs6871946	A	T	0.4288	0.009	0.0017	2e-07	690190	86257243	86961426	5	86961426	5	86961426	*	W	2.02941	5.29412
chr1:69832310:A:G	0.9481	A	G	0.4566	-0.0007	0.0103	36659	63137	0	0.6763	1	69832310	1	69832310	*	rs11209552	D	70297993	rs11209552	A	G	0.4567	0.0066	0.0017	0.00016	680036	70297993	69832310	1	69832310	1	69832310	*	D	-0.0679612	3.88235
chr5:96629119:A:G	0.2659	A	G	0.7257	0.0127	0.0114	36659	63137	0	0.9539	5	96629119	5	96629119	*	rs155046	R	95964823	rs155046	A	G	0.7242	-0.0097	0.0018	1.5e-07	785966	95964823	96629119	5	96629119	5	96629119	*	R	1.11404	-5.38889
chr18:60297960:T:C	0.03782	T	C	0.6951	0.0228	0.011	36659	63137	43.4	0.06093	18	60297960	18	60297960	*	rs1457486	Y	57965193	rs1457486	T	C	0.6747	-0.0303	0.0018	1.8e-66	782807	57965193	60297960	18	60297960	18	60297960	*	Y	2.07273	-16.8333
chr16:62822397:G:A	0.0359	A	G	0.5277	-0.0214	0.0102	36294	57031	0	0.8722	16	62822397	16	62822397	*	rs2914508	R	62856301	rs2914508	A	G	0.5351	-0.0105	0.0017	1.1e-09	691144	62856301	62822397	16	62822397	16	62822397	*	R	-2.09804	-6.17647
chr3:105086573:T:C	0.08345	T	C	0.6745	-0.0187	0.0108	36659	63137	50.1	0.02901	3	105086573	3	105086573	*	rs1503089	Y	104805417	rs1503089	T	C	0.6646	-0.0094	0.0018	2.8e-07	690015	104805417	105086573	3	105086573	3	105086573	*	Y	-1.73148	-5.22222
chr17:81415451:C:T	0.0007204	T	C	0.757	0.0434	0.0128	36390	62462	0	0.8996	17	81415451	17	81415451	*	rs9897258	Y	79389251	rs9897258	T	C	0.7777	0.0097	0.0021	2.6e-06	751215	79389251	81415451	17	81415451	17	81415451	*	Y	3.39062	4.61905
chr2:134964573:A:C	0.00561	A	C	0.5005	-0.0292	0.0105	36659	63137	62	0.003335	2	134964573	2	134964573	*	rs1592	M	135722143	rs1592	A	C	0.5642	0.0073	0.0018	2.9e-05	688717	135722143	134964573	2	134964573	2	134964573	*	M	-2.78095	4.05556
chr6:108638822:T:G	0.06345	T	G	0.8921	0.0302	0.0163	36659	63137	0	0.9652	6	108638822	6	108638822	*	rs12202209	K	108960025	rs12202209	T	G	0.8991	0.0169	0.0028	2.9e-09	692352	108960025	108638822	6	108638822	6	108638822	*	K	1.85276	6.03571
chr11:84944268:T:C	0.4469	T	C	0.6324	-0.008	0.0105	36659	63137	0	0.4546	11	84944268	11	84944268	*	rs2374579	Y	84655312	rs2374579	T	C	0.6368	-0.0115	0.0018	3.5e-10	677077	84655312	84944268	11	84944268	11	84944268	*	Y	-0.761905	-6.38889
chr5:107338028:T:C	0.9726	T	C	0.8245	-0.0005	0.0134	36659	63137	0	0.8888	5	107338028	5	107338028	*	rs17344660	Y	106673729	rs17344660	T	C	0.8223	-0.01	0.0022	8e-06	677861	106673729	107338028	5	107338028	5	107338028	*	Y	-0.0373134	-4.54545
chr1:177995443:A:G	0.6347	A	G	0.7828	-0.0058	0.0121	36659	63137	0	0.5559	1	177995443	1	177995443	*	rs1336775	R	177964578	rs1336775	A	G	0.7718	-0.0075	0.002	0.00026	692566	177964578	177995443	1	177995443	1	177995443	*	R	-0.479339	-3.75
chr1:191626408:A:G	0.8595	A	G	0.6406	0.0019	0.0105	36659	63137	0	0.4816	1	191626408	1	191626408	*	rs12739818	R	191595538	rs12739818	A	G	0.6479	0.0075	0.0018	3.2e-05	687902	191595538	191626408	1	191626408	1	191626408	*	R	0.180952	4.16667
chr3:131866108:C:T	0.9376	T	C	0.2669	-0.0009	0.0113	36659	63137	0	0.5342	3	131866108	3	131866108	*	rs2010176	Y	131584952	rs2010176	T	C	0.2495	-0.014	0.002	1.2e-12	692250	131584952	131866108	3	131866108	3	131866108	*	Y	-0.079646	-7
chr2:202859266:A:T	0.1794	A	T	0.5526	0.0136	0.0101	36659	63137	55.3	0.0134	2	202859266	2	202859266	*	rs4673238	W	203723989	rs4673238	A	T	0.5393	0.0108	0.0016	2.6e-11	792307	203723989	202859266	2	202859266	2	202859266	*	W	1.34653	6.75
chr8:59761478:A:T	0.3301	A	T	0.4161	0.01	0.0103	36659	63137	0	0.9756	8	59761478	8	59761478	*	rs2326443	W	60674037	rs2326443	A	T	0.3952	-0.0082	0.0018	3.2e-06	689778	60674037	59761478	8	59761478	8	59761478	*	W	0.970874	-4.55556
chr7:34922505:C:T	0.01443	T	C	0.3282	-0.0264	0.0108	36659	63137	28.4	0.1742	7	34922505	7	34922505	*	rs10270495	Y	34962117	rs10270495	T	C	0.3293	0.0077	0.0018	3.2e-05	692099	34962117	34922505	7	34922505	7	34922505	*	Y	-2.44444	4.27778
chr10:100768506:G:A	0.2208	A	G	0.0419	0.0311	0.0254	36659	63137	0	0.9498	10	100768506	10	100768506	*	rs11592735	R	102528263	rs11592735	A	G	0.03882	-0.0168	0.0042	6.9e-05	770937	102528263	100768506	10	100768506	10	100768506	*	R	1.22441	-4
chr4:142984615:T:C	0.8487	T	C	0.7506	0.0022	0.0116	36659	63137	53.9	0.0168	4	142984615	4	142984615	*	rs10212852	Y	143905768	rs10212852	T	C	0.7511	-0.0098	0.002	8.1e-07	692599	143905768	142984615	4	142984615	4	142984615	*	Y	0.189655	-4.9
chr3:104897412:T:C	0.5584	T	C	0.1619	-0.0083	0.0141	36659	63137	13.8	0.3123	3	104897412	3	104897412	*	rs1436350	Y	104616256	rs1436350	T	C	0.1532	-0.0115	0.0023	9.9e-07	692057	104616256	104897412	3	104897412	3	104897412	*	Y	-0.588652	-5
chr6:51324834:C:T	0.4842	T	C	0.2433	-0.0082	0.0118	36659	63137	54.9	0.01427	6	51324834	6	51324834	*	rs13202872	Y	51189632	rs13202872	T	C	0.2633	0.0119	0.0019	9.5e-10	689677	51189632	51324834	6	51324834	6	51324834	*	Y	-0.694915	6.26316
chr5:2929600:A:G	0.7316	A	G	0.2387	-0.0041	0.012	36294	57031	0	0.4787	5	2929600	5	2929600	*	rs10475186	R	2929714	rs10475186	A	G	0.2345	-0.0074	0.002	0.00025	690600	2929714	2929600	5	2929600	5	2929600	*	R	-0.341667	-3.7
chr5:88089847:A:G	0.512	A	G	0.7999	-0.0084	0.0128	36659	63137	48.9	0.0337	5	88089847	5	88089847	*	rs10037952	R	87385664	rs10037952	A	G	0.8123	0.0098	0.0024	3.3e-05	622304	87385664	88089847	5	88089847	5	88089847	*	R	-0.65625	4.08333
chr10:27412665:A:C	0.882	A	C	0.6042	0.0015	0.0103	36659	63137	23.8	0.2168	10	27412665	10	27412665	*	rs2429502	M	27701594	rs2429502	A	C	0.6039	-0.0085	0.0018	1.1e-06	691823	27701594	27412665	10	27412665	10	27412665	*	M	0.145631	-4.72222
chr1:219512682:A:C	0.0551	A	C	0.8311	-0.0257	0.0134	36659	63137	0	0.5412	1	219512682	1	219512682	*	rs12735157	M	219686024	rs12735157	A	C	0.83	0.0088	0.0022	5.9e-05	787118	219686024	219512682	1	219512682	1	219512682	*	M	-1.91791	4
chr15:67791644:C:T	0.159	T	C	0.101	0.0234	0.0166	36659	63137	0	0.5166	15	67791644	15	67791644	*	rs3784714	Y	68083982	rs3784714	T	C	0.09799	0.017	0.0029	6e-09	692498	68083982	67791644	15	67791644	15	67791644	*	Y	1.40964	5.86207
chr7:3078240:C:T	0.6125	T	C	0.2234	0.0062	0.0122	36659	63137	0	0.8126	7	3078240	7	3078240	*	rs11772124	Y	3117874	rs11772124	T	C	0.2251	-0.0074	0.0021	0.00033	689163	3117874	3078240	7	3078240	7	3078240	*	Y	0.508197	-3.52381
chr1:88667180:C:T	0.9861	T	C	0.5613	-0.0002	0.0102	36659	63137	0	0.6365	1	88667180	1	88667180	*	rs10801680	Y	89132863	rs10801680	T	C	0.5585	-0.006	0.0017	0.00047	689345	89132863	88667180	1	88667180	1	88667180	*	Y	-0.0196078	-3.52941
chr1:27466048:T:C	0.1139	T	C	0.9049	-0.0271	0.0171	36659	63137	0	0.9392	1	27466048	1	27466048	*	rs7417012	Y	27792559	rs7417012	T	C	0.91131	-0.011	0.003	0.00031	692070	27792559	27466048	1	27466048	1	27466048	*	Y	-1.5848	-3.66667
chr4:142754564:A:C	0.4447	A	C	0.629	0.008	0.0104	36659	63137	18.9	0.264	4	142754564	4	142754564	*	rs331966	M	143675717	rs331966	A	C	0.6208	-0.0112	0.0018	3.2e-10	687189	143675717	142754564	4	142754564	4	142754564	*	M	0.769231	-6.22222
chr11:120279824:G:A	0.7356	A	G	0.1886	0.0043	0.0129	36659	63137	0	0.5098	11	120279824	11	120279824	*	rs948404	R	120150533	rs948404	A	G	0.1992	-0.0106	0.0022	1.2e-06	687522	120150533	120279824	11	120279824	11	120279824	*	R	0.333333	-4.81818
chr3:123628943:C:G	0.8286	C	G	0.8285	-0.0029	0.0135	36659	63137	47.4	0.04011	3	123628943	3	123628943	*	rs820448	S	123347790	rs820448	C	G	0.8323	-0.0081	0.0023	0.00042	689107	123347790	123628943	3	123628943	3	123628943	*	S	-0.214815	-3.52174
chr4:31016020:C:T	0.09567	T	C	0.344	-0.0178	0.0107	36659	63137	10.1	0.348	4	31016020	4	31016020	*	rs6811926	Y	31017642	rs6811926	T	C	0.3366	0.0125	0.0018	9e-12	684854	31017642	31016020	4	31016020	4	31016020	*	Y	-1.66355	6.94444
chr4:59397933:C:T	0.09854	T	C	0.6462	0.0176	0.0107	36659	63137	0	0.5199	4	59397933	4	59397933	*	rs4241643	Y	60263651	rs4241643	T	C	0.6556	-0.0086	0.0018	3e-06	676852	60263651	59397933	4	59397933	4	59397933	*	Y	1.64486	-4.77778
chr4:18319515:T:A	0.9123	A	T	0.4126	-0.0011	0.0103	36659	63137	59.2	0.006398	4	18319515	4	18319515	*	rs7687159	W	18321138	rs7687159	A	T	0.4026	0.0089	0.0018	3.5e-07	691008	18321138	18319515	4	18319515	4	18319515	*	W	-0.106796	4.94444
chr3:105276561:G:A	0.8462	A	G	0.5265	0.002	0.0105	36659	63137	56.7	0.01035	3	105276561	3	105276561	*	rs4894829	R	104995405	rs4894829	A	G	0.5446	-0.0065	0.0017	0.00017	691800	104995405	105276561	3	105276561	3	105276561	*	R	0.190476	-3.82353
chr5:108469346:G:C	0.4372	C	G	0.8538	-0.0112	0.0144	36659	63137	0	0.8728	5	108469346	5	108469346	*	rs2080855	S	107805047	rs2080855	C	G	0.855	0.022	0.0024	1.2e-19	692213	107805047	108469346	5	108469346	5	108469346	*	S	-0.777778	9.16667
chr4:90375303:T:C	0.7125	T	C	0.6866	0.004	0.0109	36659	63137	0	0.9447	4	90375303	4	90375303	*	rs1903577	Y	91296454	rs1903577	T	C	0.6875	-0.0075	0.0019	6.2e-05	692535	91296454	90375303	4	90375303	4	90375303	*	Y	0.366972	-3.94737
chr5:149214395:C:T	0.3746	T	C	0.448	-0.0092	0.0103	36659	63137	0	0.9132	5	149214395	5	149214395	*	rs2963489	Y	148593958	rs2963489	T	C	0.4705	-0.0077	0.0018	1.2e-05	677057	148593958	149214395	5	149214395	5	149214395	*	Y	-0.893204	-4.27778
chr3:94584698:G:T	0.7909	T	G	0.3062	-0.0029	0.0109	36659	63137	33.7	0.1287	3	94584698	3	94584698	*	rs901922	D	94303542	rs901922	T	G	0.3025	-0.0076	0.0019	5.9e-05	687678	94303542	94584698	3	94584698	3	94584698	*	D	-0.266055	-4
chr11:27645925:G:A	0.3841	A	G	0.0564	-0.019	0.0219	36659	63137	0	0.8031	11	27645925	11	27645925	*	rs7927728	R	27667472	rs7927728	A	G	0.05794	0.015	0.0034	1e-05	783103	27667472	27645925	11	27645925	11	27645925	*	R	-0.86758	4.41176
chr17:48910682:G:A	0.9359	A	G	0.2774	0.0009	0.0113	36659	63137	0	0.819	17	48910682	17	48910682	*	rs999475	R	46988044	rs999475	A	G	0.2846	-0.0138	0.0019	3e-13	692494	46988044	48910682	17	48910682	17	48910682	*	R	0.079646	-7.26316
chr1:198800833:A:T	0.385	A	T	0.7612	0.0103	0.0118	36659	63137	0	0.6894	1	198800833	1	198800833	*	rs10919582	W	198769962	rs10919582	A	T	0.7692	-0.0088	0.0019	5.5e-06	787863	198769962	198800833	1	198800833	1	198800833	*	W	0.872881	-4.63158
chr11:85088978:A:C	0.8572	A	C	0.7253	0.002	0.0113	36659	63137	22.2	0.2316	11	85088978	11	85088978	*	rs9634004	M	84800022	rs9634004	A	C	0.7332	0.0094	0.0019	1.5e-06	690266	84800022	85088978	11	85088978	11	85088978	*	M	0.176991	4.94737
chr16:69572558:G:A	0.3193	A	G	0.4367	-0.0102	0.0102	36659	63137	7.6	0.3717	16	69572558	16	69572558	*	rs2161630	R	69606461	rs2161630	A	G	0.4322	0.0124	0.0017	8.2e-13	691720	69606461	69572558	16	69572558	16	69572558	*	R	-1	7.29412
chr16:53849540:T:C	0.7077	T	C	0.8162	-0.0049	0.013	36659	63137	10.3	0.3464	16	53849540	16	53849540	*	rs2111114	Y	53883452	rs2111114	T	C	0.823	0.0076	0.0021	0.00029	782291	53883452	53849540	16	53849540	16	53849540	*	Y	-0.376923	3.61905
chr1:33828224:C:T	0.7965	T	C	0.6851	0.0028	0.011	36659	63137	0	0.9656	1	33828224	1	33828224	*	rs1570090	Y	34293825	rs1570090	T	C	0.6852	-0.0088	0.0019	3.8e-06	630748	34293825	33828224	1	33828224	1	33828224	*	Y	0.254545	-4.63158
chr6:119894924:T:G	0.1582	T	G	0.3199	0.0153	0.0109	36659	63137	34.8	0.1199	6	119894924	6	119894924	*	rs6927250	K	120216070	rs6927250	T	G	0.2994	-0.0144	0.0019	2.4e-14	686649	120216070	119894924	6	119894924	6	119894924	*	K	1.40367	-7.57895
chr6:119008837:T:C	0.3078	T	C	0.4695	-0.0103	0.0101	36659	63137	0	0.9768	6	119008837	6	119008837	*	rs794260	Y	119330002	rs794260	T	C	0.4752	-0.0071	0.0017	3.6e-05	684976	119330002	119008837	6	119008837	6	119008837	*	Y	-1.0198	-4.17647
chr2:968969:T:G	0.6079	T	G	0.6596	0.0055	0.0107	36659	63137	0	0.9197	2	968969	2	968969	*	rs7595967	K	964655	rs7595967	T	G	0.6656	0.0065	0.0018	0.00037	689512	964655	968969	2	968969	2	968969	*	K	0.514019	3.61111
chr12:28575903:G:T	0.07959	T	G	0.2886	0.0195	0.0111	36659	63137	0	0.6154	12	28575903	12	28575903	*	rs11049723	K	28728836	rs11049723	T	G	0.3033	0.0075	0.0019	6e-05	690571	28728836	28575903	12	28575903	12	28575903	*	K	1.75676	3.94737
chr3:117168577:C:T	0.1855	T	C	0.3744	-0.0142	0.0107	36294	57031	0	0.763	3	117168577	3	117168577	*	rs9880688	Y	116887424	rs9880688	T	C	0.3717	-0.0081	0.0018	6e-06	679132	116887424	117168577	3	117168577	3	117168577	*	Y	-1.3271	-4.5
chr3:105280008:C:A	0.9028	A	C	0.5241	-0.0013	0.0106	36659	63137	57.1	0.009698	3	105280008	3	105280008	*	rs13087879	M	104998852	rs13087879	A	C	0.5424	-0.0065	0.0017	0.00019	687149	104998852	105280008	3	105280008	3	105280008	*	M	-0.122642	-3.82353
chr5:106263369:A:G	0.02145	A	G	0.7377	-0.0266	0.0116	36659	63137	0	0.8391	5	106263369	5	106263369	*	rs11242575	R	105599070	rs11242575	A	G	0.7226	0.0068	0.0019	0.00043	691409	105599070	106263369	5	106263369	5	106263369	*	R	-2.2931	3.57895
chr16:6871532:G:A	0.9123	A	G	0.6645	0.0012	0.0108	36659	63137	11.6	0.3341	16	6871532	16	6871532	*	rs1473519	R	6921533	rs1473519	A	G	0.6789	-0.0072	0.0019	0.0001	689251	6921533	6871532	16	6871532	16	6871532	*	R	0.111111	-3.78947
chr14:100671047:T:C	0.7972	T	C	0.8874	-0.0041	0.0159	36659	63137	0	0.9265	14	100671047	14	100671047	*	rs7144375	Y	101137384	rs7144375	T	C	0.8837	-0.0129	0.0026	1e-06	691002	101137384	100671047	14	100671047	14	100671047	*	Y	-0.257862	-4.96154
chr1:155921254:A:C	0.2406	A	C	0.3253	-0.0126	0.0108	36659	63137	0	0.8532	1	155921254	1	155921254	*	rs625658	M	155891045	rs625658	A	C	0.3264	-0.0093	0.0017	1.1e-07	794556	155891045	155921254	1	155921254	1	155921254	*	M	-1.16667	-5.47059
chr3:179960774:A:G	0.8503	A	G	0.5747	-0.0019	0.0102	36659	63137	0	0.7901	3	179960774	3	179960774	*	rs4855129	R	179678562	rs4855129	A	G	0.5667	-0.006	0.0017	0.00034	783526	179678562	179960774	3	179960774	3	179960774	*	R	-0.186275	-3.52941
chr3:117791137:C:T	0.8855	T	C	0.2793	-0.0016	0.0113	36659	63137	14.4	0.3069	3	117791137	3	117791137	*	rs6783233	Y	117509984	rs6783233	T	C	0.2884	0.0089	0.0019	3.4e-06	678463	117509984	117791137	3	117791137	3	117791137	*	Y	-0.141593	4.68421
chr17:63519187:C:A	0.003362	A	C	0.4117	-0.03	0.0102	36659	63137	18	0.2726	17	63519187	17	63519187	*	rs12451328	M	61596548	rs12451328	A	C	0.3932	0.0071	0.0018	5.8e-05	690611	61596548	63519187	17	63519187	17	63519187	*	M	-2.94118	3.94444
chr1:88038687:T:C	0.3205	T	C	0.6299	0.0105	0.0106	36659	63137	38.5	0.09239	1	88038687	1	88038687	*	rs12143926	Y	88504370	rs12143926	T	C	0.6289	0.0063	0.0018	0.00036	689486	88504370	88038687	1	88038687	1	88038687	*	Y	0.990566	3.5
chr1:1942086:T:C	0.8086	T	C	0.4858	-0.0026	0.0106	36659	63137	31.7	0.1454	1	1942086	1	1942086	*	rs2803327	Y	1873525	rs2803327	T	C	0.4605	-0.014	0.0018	2.4e-15	673184	1873525	1942086	1	1942086	1	1942086	*	Y	-0.245283	-7.77778
chr8:75553675:A:G	0.9603	A	G	0.4113	0.0005	0.0102	36659	63137	32.9	0.1358	8	75553675	8	75553675	*	rs2943591	R	76465910	rs2943591	A	G	0.4145	-0.0087	0.0017	6.9e-07	691501	76465910	75553675	8	75553675	8	75553675	*	R	0.0490196	-5.11765
chr8:105433152:A:G	0.1212	A	G	0.7847	-0.019	0.0123	36659	63137	0	0.5604	8	105433152	8	105433152	*	rs1481023	R	106445380	rs1481023	A	G	0.7874	-0.0113	0.0021	1.1e-07	690652	106445380	105433152	8	105433152	8	105433152	*	R	-1.54472	-5.38095
chr1:225401771:C:T	0.1753	T	C	0.1529	-0.019	0.014	36659	63137	52.8	0.01985	1	225401771	1	225401771	*	rs7406	Y	225589473	rs7406	T	C	0.1538	0.01	0.0023	1.3e-05	692437	225589473	225401771	1	225401771	1	225401771	*	Y	-1.35714	4.34783
chr16:29874126:A:G	1.163e-05	A	G	0.6879	0.048	0.0109	36659	63137	0	0.6748	16	29874126	16	29874126	*	rs4787483	R	29885447	rs4787483	A	G	0.6546	-0.0124	0.0018	1e-11	691316	29885447	29874126	16	29874126	16	29874126	*	R	4.40367	-6.88889
chr10:111433211:C:T	0.7437	T	C	0.5881	0.0034	0.0103	36659	63137	0	0.8382	10	111433211	10	111433211	*	rs10749087	Y	113192969	rs10749087	T	C	0.5837	-0.0062	0.0018	0.00039	689815	113192969	111433211	10	111433211	10	111433211	*	Y	0.330097	-3.44444
chr20:41588507:G:A	0.1094	A	G	0.2239	0.0194	0.0121	36659	63137	0	0.8638	20	41588507	20	41588507	*	rs4812530	R	40217146	rs4812530	A	G	0.221	0.0079	0.0021	0.00013	691692	40217146	41588507	20	41588507	20	41588507	*	R	1.60331	3.7619
chr3:152609229:C:T	0.6346	T	C	0.1501	-0.0067	0.0141	36659	63137	23.5	0.2194	3	152609229	3	152609229	*	rs11923297	Y	152327018	rs11923297	T	C	0.1488	0.0092	0.0024	0.00014	692419	152327018	152609229	3	152609229	3	152609229	*	Y	-0.475177	3.83333
chr8:111123747:A:G	0.5237	A	G	0.1906	0.0084	0.0132	36659	63137	0	0.6331	8	111123747	8	111123747	*	rs1529371	R	112135976	rs1529371	A	G	0.169	-0.008	0.0023	0.00049	692566	112135976	111123747	8	111123747	8	111123747	*	R	0.636364	-3.47826
chr14:101125989:G:T	0.5871	T	G	0.2433	-0.0066	0.0122	36659	63137	0	0.7828	14	101125989	14	101125989	*	rs11629292	K	101592326	rs11629292	T	G	0.2441	0.0072	0.002	0.0004	686528	101592326	101125989	14	101125989	14	101125989	*	K	-0.540984	3.6
chr6:103555550:A:G	0.4789	A	G	0.6054	-0.0073	0.0103	36659	63137	24.9	0.2067	6	103555550	6	103555550	*	rs2506738	R	104003425	rs2506738	A	G	0.6022	0.0074	0.0018	2.5e-05	688559	104003425	103555550	6	103555550	6	103555550	*	R	-0.708738	4.11111
chr11:8732005:A:G	0.9079	A	G	0.3642	0.0012	0.0106	36659	63137	0	0.9826	11	8732005	11	8732005	*	rs905289	R	8753552	rs905289	A	G	0.338	-0.0073	0.0018	7.6e-05	690463	8753552	8732005	11	8732005	11	8732005	*	R	0.113208	-4.05556
chr8:94674622:A:G	0.2937	A	G	0.772	-0.0126	0.012	36659	63137	0	0.6849	8	94674622	8	94674622	*	rs17717431	R	95686850	rs17717431	A	G	0.7652	-0.0087	0.002	1.6e-05	692124	95686850	94674622	8	94674622	8	94674622	*	R	-1.05	-4.35
chr1:235544339:T:G	0.08067	T	G	0.9238	0.0337	0.0193	36659	63137	0	0.8788	1	235544339	1	235544339	*	rs10925961	K	235707639	rs10925961	T	G	0.923	-0.0126	0.0034	0.00018	679756	235707639	235544339	1	235544339	1	235544339	*	K	1.74611	-3.70588
chr6:25938825:C:T	0.2341	T	C	0.2228	0.0144	0.0121	36659	63137	0	0.5198	6	25938825	6	25938825	*	rs17586946	H	25939053	rs17586946	T	C	0.2339	-0.0128	0.0019	1.6e-11	795237	25939053	25938825	6	25938825	6	25938825	*	H	1.19008	-6.73684
chr6:18637359:C:T	0.1906	T	C	0.3288	0.014	0.0107	36659	63137	17.9	0.2731	6	18637359	6	18637359	*	rs9396890	Y	18637590	rs9396890	T	C	0.3238	-0.0081	0.0018	9.6e-06	691099	18637590	18637359	6	18637359	6	18637359	*	Y	1.30841	-4.5
chr7:70488924:C:G	0.9793	C	G	0.852	-0.0004	0.0143	36659	63137	0	0.934	7	70488924	7	70488924	*	rs17568303	S	69953910	rs17568303	C	G	0.8447	0.0086	0.0024	0.00039	690354	69953910	70488924	7	70488924	7	70488924	*	S	-0.027972	3.58333
chr8:33437006:G:A	0.3658	A	G	0.6538	-0.0096	0.0106	36659	63137	0	0.5687	8	33437006	8	33437006	*	rs2348613	R	33294524	rs2348613	A	G	0.6507	0.0089	0.0018	8.5e-07	691668	33294524	33437006	8	33437006	8	33437006	*	R	-0.90566	4.94444
chr2:103183514:T:C	0.5551	T	C	0.7272	0.0068	0.0116	36659	63137	0	0.5947	2	103183514	2	103183514	*	rs10202086	Y	103799972	rs10202086	T	C	0.7231	-0.0073	0.0019	0.00014	685848	103799972	103183514	2	103183514	2	103183514	*	Y	0.586207	-3.84211
chr10:34430518:G:A	0.1737	A	G	0.624	0.0142	0.0104	36659	63137	0	0.5708	10	34430518	10	34430518	*	rs773955	R	34719446	rs773955	A	G	0.6246	-0.0083	0.0018	3e-06	690071	34719446	34430518	10	34430518	10	34430518	*	R	1.36538	-4.61111
chr10:98188732:G:A	0.9697	A	G	0.3065	-0.0004	0.0109	36659	63137	8.7	0.3611	10	98188732	10	98188732	*	rs9651448	R	99948489	rs9651448	A	G	0.3098	-0.0159	0.0019	1.2e-17	686371	99948489	98188732	10	98188732	10	98188732	*	R	-0.0366972	-8.36842
chr2:181007462:A:G	0.2973	A	G	0.7169	0.0117	0.0113	36659	63137	30.2	0.1586	2	181007462	2	181007462	*	rs1401125	R	181872189	rs1401125	A	G	0.7134	0.0072	0.0019	0.00014	682212	181872189	181007462	2	181007462	2	181007462	*	R	1.0354	3.78947
chr2:35289557:A:G	1.016e-05	A	G	0.4483	0.0449	0.0102	36659	63137	0	0.9183	2	35289557	2	35289557	*	rs9807942	R	35514623	rs9807942	A	G	0.4505	0.0128	0.0017	1.1e-13	689840	35514623	35289557	2	35289557	2	35289557	*	R	4.40196	7.52941
chr11:60229495:G:C	8.323e-13	C	G	0.5343	0.0728	0.0102	36659	63137	22.7	0.2272	11	60229495	11	60229495	*	rs610352	S	59996968	rs610352	C	G	0.5308	0.0038	0.0017	0.029	689662	59996968	60229495	11	60229495	11	60229495	*	S	7.13725	2.23529
chr11:75154786:G:T	0.7703	T	G	0.6439	-0.0031	0.0106	36659	63137	30.2	0.159	11	75154786	11	75154786	*	rs2712818	K	74865831	rs2712818	T	G	0.6441	0.0065	0.0018	0.00027	689443	74865831	75154786	11	75154786	11	75154786	*	K	-0.292453	3.61111
chr6:51732760:C:T	0.621	T	C	0.5081	0.005	0.0101	36659	63137	18.3	0.2694	6	51732760	6	51732760	*	rs2148460	Y	51597558	rs2148460	T	C	0.5203	0.0076	0.0017	1e-05	688322	51597558	51732760	6	51732760	6	51732760	*	Y	0.49505	4.47059
chr1:97818298:T:C	0.1724	T	C	0.2095	-0.0172	0.0126	36659	63137	16.2	0.2898	1	97818298	1	97818298	*	rs1931064	Y	98283854	rs1931064	T	C	0.206	0.0079	0.0021	0.00021	685985	98283854	97818298	1	97818298	1	97818298	*	Y	-1.36508	3.7619
chr2:41530307:A:G	0.7123	A	G	0.375	-0.0039	0.0104	36659	63137	0	0.5204	2	41530307	2	41530307	*	rs4985349	R	41757447	rs4985349	A	G	0.3704	-0.0101	0.0018	1.3e-08	690706	41757447	41530307	2	41530307	2	41530307	*	R	-0.375	-5.61111
chr12:46482509:T:G	0.2508	T	G	0.333	0.0124	0.0108	36659	63137	0	0.4971	12	46482509	12	46482509	*	rs11183502	K	46876292	rs11183502	T	G	0.3252	-0.0069	0.0019	0.00021	684966	46876292	46482509	12	46482509	12	46482509	*	K	1.14815	-3.63158
chr6:131629658:A:G	0.6616	A	G	0.8476	-0.0062	0.0141	36659	63137	10.9	0.3402	6	131629658	6	131629658	*	rs3843995	R	131950798	rs3843995	A	G	0.8385	-0.0161	0.0023	7.5e-12	677318	131950798	131629658	6	131629658	6	131629658	*	R	-0.439716	-7
chr1:11244663:C:T	0.8655	T	C	0.6951	0.0019	0.0112	36659	63137	0	0.5479	1	11244663	1	11244663	*	rs4845858	Y	11304720	rs4845858	T	C	0.7073	-0.0119	0.002	5.4e-09	536283	11304720	11244663	1	11244663	1	11244663	*	Y	0.169643	-5.95
chr4:4850931:A:G	0.7069	A	G	0.3323	0.0041	0.0108	36659	63137	0	0.8192	4	4850931	4	4850931	*	rs735511	R	4852658	rs735511	A	G	0.3217	-0.0072	0.0019	0.00012	682726	4852658	4850931	4	4850931	4	4850931	*	R	0.37963	-3.78947
chr6:33580617:G:T	0.4324	T	G	0.208	-0.0097	0.0124	36659	63137	0	0.5846	6	33580617	6	33580617	*	rs5745568	K	33548394	rs5745568	T	G	0.1905	-0.0103	0.0022	3.3e-06	687836	33548394	33580617	6	33580617	6	33580617	*	K	-0.782258	-4.68182
chr4:77937156:G:A	0.3028	A	G	0.1093	-0.0167	0.0162	36659	63137	22.4	0.2299	4	77937156	4	77937156	*	rs1039467	R	78858310	rs1039467	A	G	0.1128	0.0104	0.0027	9.4e-05	692611	78858310	77937156	4	77937156	4	77937156	*	R	-1.03086	3.85185
chr6:85717607:T:G	0.4622	T	G	0.3638	0.0077	0.0105	36659	63137	0	0.4729	6	85717607	6	85717607	*	rs9450319	K	86427325	rs9450319	T	G	0.3711	0.0081	0.0018	4.8e-06	690653	86427325	85717607	6	85717607	6	85717607	*	K	0.733333	4.5
chr4:26917564:C:A	0.4641	A	C	0.2492	0.0086	0.0117	36659	63137	43.5	0.06007	4	26917564	4	26917564	*	rs1122045	H	26919186	rs1122045	A	C	0.263	0.0084	0.002	3.2e-05	636011	26919186	26917564	4	26917564	4	26917564	*	H	0.735043	4.2
chr4:119542254:T:C	0.8826	T	C	0.7131	0.0016	0.0112	36659	63137	0	0.8542	4	119542254	4	119542254	*	rs1010740	Y	120463409	rs1010740	T	C	0.706	-0.0099	0.0019	1.4e-07	690785	120463409	119542254	4	119542254	4	119542254	*	Y	0.142857	-5.21053
chr2:41706896:A:G	0.3318	A	G	0.9471	0.0218	0.0224	36659	63137	0	0.8524	2	41706896	2	41706896	*	rs17028441	R	41934036	rs17028441	A	G	0.94007	-0.0132	0.0038	0.00048	688387	41934036	41706896	2	41706896	2	41706896	*	R	0.973214	-3.47368
chr12:32474957:C:T	0.02934	T	C	0.246	0.0256	0.0118	36659	63137	0	0.5552	12	32474957	12	32474957	*	rs7979505	Y	32627891	rs7979505	T	C	0.2409	-0.007	0.002	0.0005	687173	32627891	32474957	12	32474957	12	32474957	*	Y	2.16949	-3.5
chr10:114258162:T:G	0.08202	T	G	0.7608	-0.0205	0.0118	36659	63137	0	0.7049	10	114258162	10	114258162	*	rs11593345	K	116017921	rs11593345	T	G	0.7703	-0.01	0.002	9.4e-07	691411	116017921	114258162	10	114258162	10	114258162	*	K	-1.73729	-5
chr3:108157585:G:A	0.3683	A	G	0.1092	0.0146	0.0162	36659	63137	37	0.103	3	108157585	3	108157585	*	rs11919348	R	107876432	rs11919348	A	G	0.1037	0.0164	0.0028	5.4e-09	692419	107876432	108157585	3	108157585	3	108157585	*	R	0.901235	5.85714
chr7:148015217:A:T	0.2671	A	T	0.7049	-0.0123	0.0111	36659	63137	0	0.7434	7	148015217	7	148015217	*	rs2373289	W	147712309	rs2373289	A	T	0.6906	0.0092	0.0019	1.3e-06	683852	147712309	148015217	7	148015217	7	148015217	*	W	-1.10811	4.84211
chr5:160556970:T:G	0.2814	T	G	0.6831	0.0117	0.0109	36659	63137	0	0.8913	5	160556970	5	160556970	*	rs7737344	K	159983977	rs7737344	T	G	0.6909	0.008	0.0019	2.5e-05	679558	159983977	160556970	5	160556970	5	160556970	*	K	1.07339	4.21053
chr1:51438456:T:A	0.7657	A	T	0.2288	-0.0036	0.0119	36659	63137	14.3	0.3074	1	51438456	1	51438456	*	rs947208	W	51904128	rs947208	A	T	0.2333	0.0071	0.002	0.00048	692463	51904128	51438456	1	51438456	1	51438456	*	W	-0.302521	3.55
chr20:33937909:A:G	0.7849	A	G	0.3935	0.0028	0.0104	36659	63137	13.7	0.3132	20	33937909	20	33937909	*	rs8119076	R	32525715	rs8119076	A	G	0.4096	-0.0133	0.0018	4e-14	689446	32525715	33937909	20	33937909	20	33937909	*	R	0.269231	-7.38889
chr22:38122531:G:A	0.8131	A	G	0.3503	0.0025	0.0106	36659	63137	0	0.6969	22	38122531	22	38122531	*	rs4820314	R	38518538	rs4820314	A	G	0.3428	0.007	0.0018	0.00012	691294	38518538	38122531	22	38122531	22	38122531	*	R	0.235849	3.88889
chr11:113006164:G:A	0.2908	A	G	0.3961	-0.0109	0.0104	36659	63137	2.3	0.4202	11	113006164	11	113006164	*	rs1940697	R	112876886	rs1940697	A	G	0.3959	-0.0075	0.0018	2.2e-05	691999	112876886	113006164	11	113006164	11	113006164	*	R	-1.04808	-4.16667
chr22:17706703:G:A	0.1497	A	G	0.1892	0.0185	0.0129	36659	63137	0	0.9611	22	17706703	22	17706703	*	rs2587086	R	18189469	rs2587086	A	G	0.2098	0.0115	0.0021	7.8e-08	680598	18189469	17706703	22	17706703	22	17706703	*	R	1.43411	5.47619
chr17:73750340:C:G	0.09999	C	G	0.4786	0.0169	0.0103	36659	63137	34.6	0.1221	17	73750340	17	73750340	*	rs2683163	S	71746479	rs2683163	C	G	0.4626	-0.0071	0.0017	3.8e-05	687649	71746479	73750340	17	73750340	17	73750340	*	S	1.64078	-4.17647
chr3:123412407:C:T	0.1712	T	C	0.236	-0.0167	0.0122	36659	63137	0	0.4427	3	123412407	3	123412407	*	rs17361324	B	123131254	rs17361324	T	C	0.2591	0.0069	0.0019	0.00025	794190	123131254	123412407	3	123412407	3	123412407	*	B	-1.36885	3.63158
chr4:45131204:A:G	0.08377	A	G	0.7248	-0.0196	0.0113	36659	63137	34.2	0.1247	4	45131204	4	45131204	*	rs13107115	R	45133221	rs13107115	A	G	0.7247	0.0081	0.0018	8.4e-06	783750	45133221	45131204	4	45131204	4	45131204	*	R	-1.73451	4.5
chr15:67198148:C:A	0.4736	A	C	0.2277	0.0087	0.0121	36659	63137	0	0.5314	15	67198148	15	67198148	*	rs10163040	M	67490486	rs10163040	A	C	0.2413	-0.0085	0.0021	4e-05	691312	67490486	67198148	15	67198148	15	67198148	*	M	0.719008	-4.04762
chr16:53739135:G:A	0.5127	A	G	0.0584	-0.0142	0.0217	36659	63137	0	0.7056	16	53739135	16	53739135	*	rs4396532	R	53773047	rs4396532	A	G	0.05601	-0.0286	0.0036	1.3e-15	778627	53773047	53739135	16	53739135	16	53739135	*	R	-0.654378	-7.94444
chr13:27508418:C:T	0.2166	T	C	0.1502	-0.0175	0.0141	36659	63137	0	0.933	13	27508418	13	27508418	*	rs9579095	H	28082555	rs9579095	T	C	0.1477	0.0113	0.0025	4.2e-06	691600	28082555	27508418	13	27508418	13	27508418	*	H	-1.24113	4.52
chr1:75105633:G:C	0.8113	C	G	0.9076	0.0043	0.0179	36659	63137	15.8	0.2931	1	75105633	1	75105633	*	rs629837	S	75571318	rs629837	C	G	0.90996	0.0132	0.003	1e-05	675556	75571318	75105633	1	75105633	1	75105633	*	S	0.240223	4.4
chr11:93333590:T:C	0.4475	T	C	0.597	0.0078	0.0103	36659	63137	0	0.9521	11	93333590	11	93333590	*	rs7126901	Y	93066756	rs7126901	T	C	0.5863	-0.0076	0.0017	1e-05	692595	93066756	93333590	11	93333590	11	93333590	*	Y	0.757282	-4.47059
chr11:134388522:T:G	0.2146	T	G	0.3224	0.0138	0.0111	36659	63137	0	0.4926	11	134388522	11	134388522	*	rs893951	K	134258416	rs893951	T	G	0.3304	-0.0092	0.0019	1.5e-06	663730	134258416	134388522	11	134388522	11	134388522	*	K	1.24324	-4.84211
chr10:100539650:A:G	0.6547	A	G	0.7842	-0.0055	0.0122	36659	63137	35	0.1187	10	100539650	10	100539650	*	rs10883511	R	102299407	rs10883511	A	G	0.777	0.008	0.0021	0.00013	691034	102299407	100539650	10	100539650	10	100539650	*	R	-0.45082	3.80952
chr12:58301454:C:T	0.7924	T	C	0.6382	-0.0028	0.0106	36659	63137	14.4	0.3067	12	58301454	12	58301454	*	rs1186448	Y	58695237	rs1186448	T	C	0.6568	0.0067	0.0018	0.00026	691544	58695237	58301454	12	58301454	12	58301454	*	Y	-0.264151	3.72222
chr4:142558574:G:A	0.6096	A	G	0.183	-0.0067	0.0131	36659	63137	0	0.8261	4	142558574	4	142558574	*	rs11943687	R	143479727	rs11943687	A	G	0.182	-0.0088	0.0022	9.9e-05	676928	143479727	142558574	4	142558574	4	142558574	*	R	-0.51145	-4
chr13:28178257:G:A	0.7023	A	G	0.1501	-0.0055	0.0143	36659	63137	15	0.3009	13	28178257	13	28178257	*	rs7989924	R	28752394	rs7989924	A	G	0.1498	0.0086	0.0024	0.00034	690882	28752394	28178257	13	28178257	13	28178257	*	R	-0.384615	3.58333
chr5:87385111:T:C	0.5856	T	C	0.982	0.0209	0.0384	36659	63137	0	0.6606	5	87385111	5	87385111	*	rs10942503	Y	86680928	rs10942503	T	C	0.98568	-0.0427	0.0074	8.8e-09	672503	86680928	87385111	5	87385111	5	87385111	*	Y	0.544271	-5.77027
chr2:62939252:A:G	0.04339	A	G	0.0188	-0.0909	0.045	36496	62732	5.8	0.3875	2	62939252	2	62939252	*	rs2710650	R	63166387	rs2710650	A	G	0.01362	-0.0252	0.0072	0.00047	670729	63166387	62939252	2	62939252	2	62939252	*	R	-2.02	-3.5
chr10:64974095:A:G	0.9978	A	G	0.7815	0	0.0122	36659	63137	14.4	0.3073	10	64974095	10	64974095	*	rs7902129	R	66733853	rs7902129	A	G	0.7744	-0.0078	0.0021	0.00019	689990	66733853	64974095	10	64974095	10	64974095	*	R	0	-3.71429
chr11:121813122:G:C	0.1941	C	G	0.3456	-0.014	0.0108	36659	63137	11.3	0.3365	11	121813122	11	121813122	*	rs660548	S	121683830	rs660548	C	G	0.3272	0.0079	0.0019	2e-05	687063	121683830	121813122	11	121813122	11	121813122	*	S	-1.2963	4.15789
chr14:75120311:A:G	0.6515	A	G	0.8874	-0.0074	0.0163	36659	63137	0	0.6232	14	75120311	14	75120311	*	rs12883497	R	75587014	rs12883497	A	G	0.8873	0.0098	0.0026	0.00022	770029	75587014	75120311	14	75120311	14	75120311	*	R	-0.453988	3.76923
chr3:177201518:T:G	0.1106	T	G	0.4693	0.0165	0.0104	36659	63137	0	0.6802	3	177201518	3	177201518	*	rs6806386	K	176919306	rs6806386	T	G	0.4552	0.0078	0.0017	7.2e-06	680118	176919306	177201518	3	177201518	3	177201518	*	K	1.58654	4.58824
chr13:78987615:A:G	0.3245	A	G	0.5255	-0.01	0.0102	36659	63137	3.9	0.4054	13	78987615	13	78987615	*	rs4259943	R	79561750	rs4259943	A	G	0.5157	-0.0096	0.0017	2.3e-08	690764	79561750	78987615	13	78987615	13	78987615	*	R	-0.980392	-5.64706
chr5:87878339:G:A	0.9885	A	G	0.2101	0.0002	0.0124	36659	63137	33.3	0.1324	5	87878339	5	87878339	*	rs6891004	R	87174156	rs6891004	A	G	0.201	-0.0089	0.0022	7.7e-05	685751	87174156	87878339	5	87878339	5	87878339	*	R	0.016129	-4.04545
chr1:230973214:T:G	0.4241	T	G	0.8947	-0.0132	0.0166	36659	63137	28.8	0.1712	1	230973214	1	230973214	*	rs11589744	K	231108960	rs11589744	T	G	0.90458	0.0105	0.0029	0.00027	685004	231108960	230973214	1	230973214	1	230973214	*	K	-0.795181	3.62069
chr20:34999395:G:C	0.1643	C	G	0.1993	-0.0175	0.0126	36659	63137	0	0.5177	20	34999395	20	34999395	*	rs3746435	S	33587198	rs3746435	C	G	0.1928	0.0092	0.0022	3.6e-05	692607	33587198	34999395	20	34999395	20	34999395	*	S	-1.38889	4.18182
chr1:46068826:T:C	0.5305	T	C	0.5591	-0.0064	0.0102	36659	63137	0	0.6339	1	46068826	1	46068826	*	rs785511	Y	46534498	rs785511	T	C	0.5648	-0.0101	0.0017	4.3e-09	692498	46534498	46068826	1	46068826	1	46068826	*	Y	-0.627451	-5.94118
chr6:124104359:A:G	0.4988	A	G	0.3462	-0.0073	0.0108	36659	63137	10.9	0.3406	6	124104359	6	124104359	*	rs234468	R	124425504	rs234468	A	G	0.3296	0.0069	0.0018	0.00017	676869	124425504	124104359	6	124104359	6	124104359	*	R	-0.675926	3.83333
chr18:45292151:G:A	0.03978	A	G	0.0985	0.0352	0.0171	36659	63137	32.1	0.1425	18	45292151	18	45292151	*	rs12455457	R	42872116	rs12455457	A	G	0.09203	0.0108	0.003	0.00029	690207	42872116	45292151	18	45292151	18	45292151	*	R	2.05848	3.6
chr10:95508462:T:C	0.1913	T	C	0.1086	-0.0215	0.0165	36659	63137	0	0.9433	10	95508462	10	95508462	*	rs1409715	Y	97268219	rs1409715	T	C	0.1048	-0.0105	0.0028	0.00019	691853	97268219	95508462	10	95508462	10	95508462	*	Y	-1.30303	-3.75
chr12:60470471:A:G	0.5521	A	G	0.7869	0.0074	0.0124	36659	63137	36.6	0.1063	12	60470471	12	60470471	*	rs12307288	R	60864252	rs12307288	A	G	0.8047	-0.0088	0.0022	5.9e-05	691944	60864252	60470471	12	60470471	12	60470471	*	R	0.596774	-4
chr2:226900772:G:A	0.1465	A	G	0.3921	-0.015	0.0104	36659	63137	41.8	0.07029	2	226900772	2	226900772	*	rs2396431	R	227765488	rs2396431	A	G	0.415	0.0081	0.0017	3.5e-06	691346	227765488	226900772	2	226900772	2	226900772	*	R	-1.44231	4.76471
chr13:78582375:C:T	0.5005	T	C	0.2307	-0.0081	0.0121	36659	63137	29.8	0.1619	13	78582375	13	78582375	*	rs9593344	Y	79156510	rs9593344	T	C	0.2432	0.0091	0.002	7.4e-06	684129	79156510	78582375	13	78582375	13	78582375	*	Y	-0.669421	4.55
chr3:51257576:T:C	0.04827	T	C	0.1083	0.0326	0.0165	36659	63137	0	0.941	3	51257576	3	51257576	*	rs1552072	Y	51295007	rs1552072	T	C	0.1133	-0.0134	0.0028	1.4e-06	692442	51295007	51257576	3	51257576	3	51257576	*	Y	1.97576	-4.78571
chr5:7328063:G:C	0.5406	C	G	0.2728	-0.007	0.0114	36659	63137	0	0.9464	5	7328063	5	7328063	*	rs2202445	S	7328176	rs2202445	C	G	0.268	-0.0079	0.0019	5.2e-05	690484	7328176	7328063	5	7328063	5	7328063	*	S	-0.614035	-4.15789
chr11:61469366:A:G	0.7612	A	G	0.1744	0.0042	0.0138	36659	63137	0	0.8812	11	61469366	11	61469366	*	rs3019186	R	61236838	rs3019186	A	G	0.148	0.0089	0.0024	0.00019	692017	61236838	61469366	11	61469366	11	61469366	*	R	0.304348	3.70833
chr6:118293780:A:T	0.3439	A	T	0.4743	-0.0096	0.0101	36659	63137	0	0.8473	6	118293780	6	118293780	*	rs445566	W	118614943	rs445566	A	T	0.4534	-0.0068	0.0016	2.9e-05	786473	118614943	118293780	6	118293780	6	118293780	*	W	-0.950495	-4.25
chr10:51878546:T:C	0.2497	T	C	0.2811	-0.0131	0.0114	36659	63137	38.7	0.09083	10	51878546	10	51878546	*	rs7921498	Y	53638306	rs7921498	T	C	0.2775	-0.0099	0.0019	3.1e-07	689534	53638306	51878546	10	51878546	10	51878546	*	Y	-1.14912	-5.21053
chr15:41702391:T:G	0.6179	T	G	0.1838	0.0065	0.0131	36659	63137	0	0.6555	15	41702391	15	41702391	*	rs8034261	K	41994589	rs8034261	T	G	0.181	0.0141	0.0022	2.3e-10	692553	41994589	41702391	15	41702391	15	41702391	*	K	0.496183	6.40909
chr2:118064827:C:T	0.2395	T	C	0.0655	0.0238	0.0203	36659	63137	33.1	0.1337	2	118064827	2	118064827	*	rs11687724	Y	118822403	rs11687724	T	C	0.0642	-0.0154	0.0035	1.1e-05	691265	118822403	118064827	2	118064827	2	118064827	*	Y	1.17241	-4.4
chr14:59780566:T:C	0.7994	T	C	0.6327	-0.0027	0.0106	36659	63137	0	0.6881	14	59780566	14	59780566	*	rs8015726	Y	60247284	rs8015726	T	C	0.6403	0.0082	0.0018	7.6e-06	682195	60247284	59780566	14	59780566	14	59780566	*	Y	-0.254717	4.55556
chr4:18538515:C:T	0.3816	T	C	0.5729	0.009	0.0103	36659	63137	20.9	0.2444	4	18538515	4	18538515	*	rs2320728	Y	18540138	rs2320728	T	C	0.575	0.0124	0.0017	9.6e-13	680807	18540138	18538515	4	18538515	4	18538515	*	Y	0.873786	7.29412
chr4:43362223:G:A	0.4788	A	G	0.7853	-0.0088	0.0124	36659	63137	0	0.8376	4	43362223	4	43362223	*	rs2347041	R	43364240	rs2347041	A	G	0.8102	0.0089	0.0022	4.9e-05	686603	43364240	43362223	4	43362223	4	43362223	*	R	-0.709677	4.04545
chr6:127247302:C:A	0.529	A	C	0.6343	0.0067	0.0107	36659	63137	0	0.5827	6	127247302	6	127247302	*	rs4371861	M	127568447	rs4371861	A	C	0.6511	0.0066	0.0018	0.00029	689812	127568447	127247302	6	127247302	6	127247302	*	M	0.626168	3.66667
chr11:45520792:C:T	0.7621	T	C	0.2999	-0.0033	0.0109	36659	63137	0	0.7737	11	45520792	11	45520792	*	rs12417911	Y	45542342	rs12417911	T	C	0.2973	0.0071	0.0019	0.00022	682454	45542342	45520792	11	45520792	11	45520792	*	Y	-0.302752	3.73684
chr4:66943705:C:T	0.9508	T	C	0.7751	-0.0008	0.0122	36659	63137	29.2	0.1671	4	66943705	4	66943705	*	rs10016423	Y	67809423	rs10016423	T	C	0.7759	-0.0106	0.0021	3.5e-07	689359	67809423	66943705	4	66943705	4	66943705	*	Y	-0.0655738	-5.04762
chr1:156013507:A:G	0.2775	A	G	0.3778	-0.0113	0.0104	36659	63137	0	0.807	1	156013507	1	156013507	*	rs4661079	R	155983298	rs4661079	A	G	0.372	-0.0105	0.0018	1.1e-08	633793	155983298	156013507	1	156013507	1	156013507	*	R	-1.08654	-5.83333
chr5:99134304:T:C	0.4506	T	C	0.4437	0.0077	0.0102	36659	63137	16.3	0.2885	5	99134304	5	99134304	*	rs7718741	Y	98470008	rs7718741	T	C	0.448	0.0064	0.0017	0.00023	686037	98470008	99134304	5	99134304	5	99134304	*	Y	0.754902	3.76471
chr6:28320360:G:T	0.6683	T	G	0.0557	0.0096	0.0224	36659	63137	0	0.9827	6	28320360	6	28320360	*	rs853687	K	28288137	rs853687	T	G	0.04315	0.0185	0.0043	1.5e-05	676718	28288137	28320360	6	28320360	6	28320360	*	K	0.428571	4.30233
chr2:15723030:C:T	0.06579	T	C	0.0525	-0.0428	0.0233	36659	63137	18.3	0.2691	2	15723030	2	15723030	*	rs11884807	Y	15863154	rs11884807	T	C	0.04648	0.0192	0.0042	5.6e-06	662825	15863154	15723030	2	15723030	2	15723030	*	Y	-1.83691	4.57143
chr7:18246999:G:C	0.4163	C	G	0.7241	-0.0093	0.0114	36659	63137	0	0.8013	7	18246999	7	18246999	*	rs302148	S	18286622	rs302148	C	G	0.7442	-0.0071	0.002	0.00033	689978	18286622	18246999	7	18246999	7	18246999	*	S	-0.815789	-3.55
chr20:49056465:G:C	0.4115	C	G	0.3006	-0.009	0.011	36659	63137	18.2	0.27	20	49056465	20	49056465	*	rs3795082	S	47673002	rs3795082	C	G	0.3203	-0.01	0.0018	5.9e-08	692499	47673002	49056465	20	49056465	20	49056465	*	S	-0.818182	-5.55556
chr4:2179632:C:T	0.2223	T	C	0.1187	-0.0191	0.0156	36659	63137	0	0.4495	4	2179632	4	2179632	*	rs6820321	Y	2181359	rs6820321	T	C	0.1048	-0.0112	0.0029	0.0001	685502	2181359	2179632	4	2179632	4	2179632	*	Y	-1.22436	-3.86207
chr16:81682941:A:C	0.1243	A	C	0.589	0.016	0.0104	36659	63137	1.7	0.4259	16	81682941	16	81682941	*	rs1017238	M	81716546	rs1017238	A	C	0.5892	-0.0104	0.0018	1.4e-08	608293	81716546	81682941	16	81682941	16	81682941	*	M	1.53846	-5.77778
chr7:26816611:A:C	0.1375	A	C	0.863	0.0218	0.0147	36659	63137	44.3	0.05601	7	26816611	7	26816611	*	rs213533	M	26856230	rs213533	A	C	0.857	-0.0156	0.0025	4.8e-10	688928	26856230	26816611	7	26816611	7	26816611	*	M	1.48299	-6.24
chr2:67702033:A:G	0.1758	A	G	0.5639	0.0139	0.0102	36659	63137	17.5	0.2768	2	67702033	2	67702033	*	rs1430768	R	67929165	rs1430768	A	G	0.5652	0.0087	0.0017	4.8e-07	686668	67929165	67702033	2	67702033	2	67702033	*	R	1.36275	5.11765
chr3:104991337:T:A	0.2555	A	T	0.0973	-0.0194	0.017	36659	63137	23.7	0.2178	3	104991337	3	104991337	*	rs17386436	W	104710181	rs17386436	A	T	0.09039	-0.0152	0.003	5.4e-07	690346	104710181	104991337	3	104991337	3	104991337	*	W	-1.14118	-5.06667
chr7:76054263:T:C	0.9663	T	C	0.6999	0.0005	0.011	36659	63137	50.4	0.02772	7	76054263	7	76054263	*	rs1639609	Y	75683581	rs1639609	T	C	0.7038	-0.0083	0.0019	8e-06	692000	75683581	76054263	7	76054263	7	76054263	*	Y	0.0454545	-4.36842
chr4:119319083:T:C	0.4358	T	C	0.6721	-0.0083	0.0107	36659	63137	0	0.76	4	119319083	4	119319083	*	rs1511025	Y	120240238	rs1511025	T	C	0.6676	-0.0092	0.0018	4.2e-07	692575	120240238	119319083	4	119319083	4	119319083	*	Y	-0.775701	-5.11111
chr21:42546034:A:G	0.7481	A	G	0.414	0.0033	0.0104	36659	63137	0	0.515	21	42546034	21	42546034	*	rs228079	R	43966144	rs228079	A	G	0.3977	0.0065	0.0018	0.00028	690609	43966144	42546034	21	42546034	21	42546034	*	R	0.317308	3.61111
chr14:98477033:T:C	0.5984	T	C	0.5944	-0.0054	0.0103	36659	63137	32.4	0.1395	14	98477033	14	98477033	*	rs8021907	Y	98943370	rs8021907	T	C	0.589	0.0062	0.0018	0.00045	686977	98943370	98477033	14	98477033	14	98477033	*	Y	-0.524272	3.44444
chr8:27356287:C:T	1.546e-08	T	C	0.4585	-0.0573	0.0101	36659	63137	7.4	0.3731	8	27356287	8	27356287	*	rs10102753	B	27213804	rs10102753	T	C	0.4752	0.0056	0.0017	0.0012	688367	27213804	27356287	8	27356287	8	27356287	*	B	-5.67327	3.29412
chr9:92725125:G:A	0.01836	A	G	0.2875	-0.0263	0.0111	36659	63137	35.3	0.1165	9	92725125	9	92725125	*	rs10491804	R	95487407	rs10491804	A	G	0.2751	0.007	0.0019	0.0003	691634	95487407	92725125	9	92725125	9	92725125	*	R	-2.36937	3.68421
chr13:64203569:T:C	0.85	T	C	0.4415	0.0019	0.0102	36659	63137	10.9	0.3403	13	64203569	13	64203569	*	rs9317402	Y	64777701	rs9317402	T	C	0.4319	-0.0089	0.0017	2.9e-07	692508	64777701	64203569	13	64203569	13	64203569	*	Y	0.186275	-5.23529
chr2:86356598:A:G	0.1197	A	G	0.3965	0.016	0.0103	36659	63137	0	0.5028	2	86356598	2	86356598	*	rs12714182	R	86583721	rs12714182	A	G	0.4008	0.0086	0.0018	9e-07	687250	86583721	86356598	2	86356598	2	86356598	*	R	1.5534	4.77778
chr5:108168426:G:A	0.228	A	G	0.1858	0.0156	0.0129	36659	63137	0	0.6734	5	108168426	5	108168426	*	rs34422	R	107504127	rs34422	A	G	0.1938	-0.0213	0.0022	7.2e-23	688545	107504127	108168426	5	108168426	5	108168426	*	R	1.2093	-9.68182
chr15:43397669:A:T	0.5973	A	T	0.8757	0.0081	0.0153	36659	63137	0	0.5758	15	43397669	15	43397669	*	rs2243434	W	43689867	rs2243434	A	T	0.8907	0.014	0.0027	3.5e-07	692531	43689867	43397669	15	43397669	15	43397669	*	W	0.529412	5.18519
chr1:190829425:A:G	0.01882	A	G	0.5531	0.0237	0.0101	36659	63137	0	0.7284	1	190829425	1	190829425	*	rs10920803	R	190798555	rs10920803	A	G	0.5458	-0.0084	0.0017	9.6e-07	692503	190798555	190829425	1	190829425	1	190829425	*	R	2.34653	-4.94118
chr1:201912959:A:C	0.1417	A	C	0.687	0.0161	0.011	36659	63137	41.4	0.07325	1	201912959	1	201912959	*	rs2819346	M	201882087	rs2819346	A	C	0.6468	-0.0223	0.0018	5.1e-35	691422	201882087	201912959	1	201912959	1	201912959	*	M	1.46364	-12.3889
chr17:80726351:C:T	0.9043	T	C	0.2364	0.0014	0.0119	36659	63137	0	0.4981	17	80726351	17	80726351	*	rs8072836	Y	78700151	rs8072836	T	C	0.2375	-0.0157	0.002	7.2e-15	691644	78700151	80726351	17	80726351	17	80726351	*	Y	0.117647	-7.85
chr10:21456933:C:G	0.9866	C	G	0.7575	-0.0002	0.0117	36659	63137	40.2	0.08079	10	21456933	10	21456933	*	rs11594201	S	21745862	rs11594201	C	G	0.7564	-0.0094	0.0021	4.9e-06	684438	21745862	21456933	10	21456933	10	21456933	*	S	-0.017094	-4.47619
chr12:111181535:T:C	0.6947	T	C	0.8355	0.0053	0.0136	36659	63137	25.8	0.1983	12	111181535	12	111181535	*	rs11065827	Y	111619339	rs11065827	T	C	0.8409	-0.0085	0.0024	0.00032	690685	111619339	111181535	12	111181535	12	111181535	*	Y	0.389706	-3.54167
chr13:32440350:A:C	0.5703	A	C	0.5915	0.0059	0.0104	36659	63137	0	0.9611	13	32440350	13	32440350	*	rs2146994	M	33014487	rs2146994	A	C	0.5628	-0.0071	0.0017	4.3e-05	689858	33014487	32440350	13	32440350	13	32440350	*	M	0.567308	-4.17647
chr8:9088218:C:T	0.7753	T	C	0.1514	-0.0041	0.0142	36390	62462	24.3	0.22	8	9088218	8	9088218	*	rs17703426	Y	8945728	rs17703426	T	C	0.151	0.0096	0.0024	6.5e-05	684272	8945728	9088218	8	9088218	8	9088218	*	Y	-0.288732	4
chr14:40612245:T:G	0.4055	T	G	0.4202	0.0085	0.0102	36659	63137	0	0.7402	14	40612245	14	40612245	*	rs2415626	K	41081450	rs2415626	T	G	0.4255	-0.0075	0.0018	1.9e-05	689034	41081450	40612245	14	40612245	14	40612245	*	K	0.833333	-4.16667
chr1:204807081:T:G	0.2253	T	G	0.8876	-0.0194	0.016	36659	63137	0	0.756	1	204807081	1	204807081	*	rs12406555	K	204776209	rs12406555	T	G	0.8877	-0.0124	0.0029	1.7e-05	686141	204776209	204807081	1	204807081	1	204807081	*	K	-1.2125	-4.27586
chr5:156685052:A:G	0.6894	A	G	0.1688	-0.0055	0.0137	36659	63137	0	0.9023	5	156685052	5	156685052	*	rs32073	R	156112063	rs32073	A	G	0.1651	0.0084	0.0023	0.00022	692279	156112063	156685052	5	156685052	5	156685052	*	R	-0.40146	3.65217
chr7:127103989:A:T	0.6507	A	T	0.8089	0.0058	0.0128	36659	63137	0	0.9589	7	127103989	7	127103989	*	rs11563357	W	126744043	rs11563357	A	T	0.8106	-0.0117	0.0022	1e-07	688739	126744043	127103989	7	127103989	7	127103989	*	W	0.453125	-5.31818
chr11:97933258:G:A	0.5855	A	G	0.2075	0.0068	0.0124	36659	63137	30.7	0.154	11	97933258	11	97933258	*	rs1893927	R	97804258	rs1893927	A	G	0.2123	-0.0112	0.0021	9.8e-08	690422	97804258	97933258	11	97933258	11	97933258	*	R	0.548387	-5.33333
chr9:118901694:T:C	0.6012	T	C	0.7932	-0.0066	0.0126	36659	63137	54.5	0.01512	9	118901694	9	118901694	*	rs10984294	Y	121663972	rs10984294	T	C	0.7864	0.0091	0.0021	1.9e-05	686584	121663972	118901694	9	118901694	9	118901694	*	Y	-0.52381	4.33333
chr4:18446727:A:G	0.2039	A	G	0.6904	-0.0139	0.0109	36659	63137	0	0.6809	4	18446727	4	18446727	*	rs10022178	R	18448350	rs10022178	A	G	0.6939	-0.0122	0.0019	1.3e-10	687538	18448350	18446727	4	18446727	4	18446727	*	R	-1.27523	-6.42105
chr2:1993872:C:T	0.8421	T	C	0.1459	0.0028	0.0143	36659	63137	29.2	0.1673	2	1993872	2	1993872	*	rs11679140	Y	1997644	rs11679140	T	C	0.1528	-0.0101	0.0024	2.2e-05	688630	1997644	1993872	2	1993872	2	1993872	*	Y	0.195804	-4.20833
chr6:97571338:T:A	0.8392	A	T	0.6056	0.0021	0.0104	36659	63137	0	0.4874	6	97571338	6	97571338	*	rs7755247	W	98019214	rs7755247	A	T	0.6082	0.0092	0.0018	1.5e-07	692095	98019214	97571338	6	97571338	6	97571338	*	W	0.201923	5.11111
chr6:131561431:C:T	0.7351	T	C	0.2205	-0.0041	0.0122	36659	63137	26.7	0.1896	6	131561431	6	131561431	*	rs2781656	Y	131882571	rs2781656	T	C	0.2217	0.0129	0.0021	6e-10	684157	131882571	131561431	6	131561431	6	131561431	*	Y	-0.336066	6.14286
chr15:72826728:T:C	0.5627	T	C	0.2895	-0.0065	0.0111	36659	63137	46.6	0.04403	15	72826728	15	72826728	*	rs1284048	Y	73119069	rs1284048	T	C	0.2793	-0.012	0.0019	4.7e-10	690578	73119069	72826728	15	72826728	15	72826728	*	Y	-0.585586	-6.31579
chr7:18748966:T:C	0.9759	T	C	0.7842	-0.0004	0.0122	36659	63137	4.6	0.3992	7	18748966	7	18748966	*	rs1178164	Y	18788589	rs1178164	T	C	0.7853	0.0075	0.0021	0.00037	691050	18788589	18748966	7	18748966	7	18748966	*	Y	-0.0327869	3.57143
chr12:38471264:G:A	0.293	A	G	0.0237	-0.0351	0.0334	36659	63137	0	0.6461	12	38471264	12	38471264	*	rs11168151	R	38865066	rs11168151	A	G	0.02508	-0.0188	0.0053	0.00039	683074	38865066	38471264	12	38471264	12	38471264	*	R	-1.0509	-3.54717
chr18:61635219:G:A	0.3999	A	G	0.7016	0.0094	0.0112	36659	63137	6.5	0.3821	18	61635219	18	61635219	*	rs9783921	R	59302452	rs9783921	A	G	0.6925	0.0067	0.0019	0.00033	689123	59302452	61635219	18	61635219	18	61635219	*	R	0.839286	3.52632
chr1:108013444:G:A	0.5112	A	G	0.7068	-0.0074	0.0113	36390	62462	0	0.6769	1	108013444	1	108013444	*	rs1343197	R	108556066	rs1343197	A	G	0.7121	-0.007	0.0019	0.00022	692183	108556066	108013444	1	108013444	1	108013444	*	R	-0.654867	-3.68421
chr12:121827200:T:C	0.9552	T	C	0.4469	-0.0006	0.0103	36659	63137	0	0.4668	12	121827200	12	121827200	*	rs2242259	Y	122265106	rs2242259	T	C	0.4529	0.0075	0.0017	6e-06	789365	122265106	121827200	12	121827200	12	121827200	*	Y	-0.0582524	4.41176
chr4:25315264:C:A	0.1224	A	C	0.2155	-0.0189	0.0123	36659	63137	18.5	0.2673	4	25315264	4	25315264	*	rs316800	M	25316886	rs316800	A	C	0.2192	0.0098	0.0021	2.3e-06	690333	25316886	25315264	4	25315264	4	25315264	*	M	-1.53659	4.66667
chr5:107329963:G:T	0.1062	T	G	0.3839	0.0169	0.0105	36659	63137	0.2	0.4385	5	107329963	5	107329963	*	rs252677	K	106665664	rs252677	T	G	0.3752	0.0072	0.0018	4.8e-05	684766	106665664	107329963	5	107329963	5	107329963	*	K	1.60952	4
chr1:50565520:T:G	0.861	T	G	0.703	0.002	0.0112	36659	63137	0	0.9947	1	50565520	1	50565520	*	rs6679843	K	51031192	rs6679843	T	G	0.722	0.0105	0.0019	4.6e-08	692197	51031192	50565520	1	50565520	1	50565520	*	K	0.178571	5.52632
chr2:186106868:A:G	0.3785	A	G	0.8753	-0.0134	0.0152	36659	63137	0	0.6614	2	186106868	2	186106868	*	rs13028175	R	186971595	rs13028175	A	G	0.8747	0.0143	0.0026	6.2e-08	691227	186971595	186106868	2	186106868	2	186106868	*	R	-0.881579	5.5
chr18:24479404:T:C	0.4582	T	C	0.9074	-0.013	0.0175	36659	63137	0	0.594	18	24479404	18	24479404	*	rs17797975	Y	22059368	rs17797975	T	C	0.8973	0.0132	0.0029	5.4e-06	683963	22059368	24479404	18	24479404	18	24479404	*	Y	-0.742857	4.55172
chr7:130347120:G:A	0.5659	A	G	0.644	-0.0061	0.0107	36659	63137	15.7	0.2945	7	130347120	7	130347120	*	rs10234851	R	129986961	rs10234851	A	G	0.6581	0.0078	0.0018	2.2e-05	688369	129986961	130347120	7	130347120	7	130347120	*	R	-0.570093	4.33333
chr15:66528912:A:G	0.004306	A	G	0.7363	0.0326	0.0114	36659	63137	8.7	0.3608	15	66528912	15	66528912	*	rs11071896	R	66821250	rs11071896	A	G	0.7471	0.0132	0.002	3.1e-11	692585	66821250	66528912	15	66528912	15	66528912	*	R	2.85965	6.6
chr18:43422499:G:A	0.665	A	G	0.3193	0.0047	0.0108	36659	63137	29.5	0.1647	18	43422499	18	43422499	*	rs588799	R	41002464	rs588799	A	G	0.3254	0.0125	0.0018	1.1e-11	692422	41002464	43422499	18	43422499	18	43422499	*	R	0.435185	6.94444
chr2:140179871:A:G	0.2942	A	G	0.4219	-0.0109	0.0104	36659	63137	0	0.538	2	140179871	2	140179871	*	rs1358410	R	140937440	rs1358410	A	G	0.4355	0.0073	0.0017	2.3e-05	690209	140937440	140179871	2	140179871	2	140179871	*	R	-1.04808	4.29412
chr6:51636714:C:A	0.0009911	A	C	0.0258	0.1047	0.0318	36659	63137	19.5	0.2576	6	51636714	6	51636714	*	rs2784220	M	51501512	rs2784220	A	C	0.02719	0.0237	0.0052	4.8e-06	690687	51501512	51636714	6	51636714	6	51636714	*	M	3.29245	4.55769
chr15:83916286:A:G	0.3826	A	G	0.4773	0.0088	0.01	36659	63137	0	0.6305	15	83916286	15	83916286	*	rs11633301	R	84585038	rs11633301	A	G	0.4773	0.006	0.0016	0.00023	795019	84585038	83916286	15	83916286	15	83916286	*	R	0.88	3.75
chr4:172432062:G:A	0.7151	A	G	0.8711	-0.0057	0.0156	36659	63137	0	0.7451	4	172432062	4	172432062	*	rs335972	R	173353213	rs335972	A	G	0.8761	0.0103	0.0027	9.6e-05	690361	173353213	172432062	4	172432062	4	172432062	*	R	-0.365385	3.81481
chr2:219221558:C:T	0.607	T	C	0.888	0.0087	0.0168	36659	63137	0	0.4736	2	219221558	2	219221558	*	rs9989854	Y	220086280	rs9989854	T	C	0.8967	0.0175	0.0029	1.2e-09	692490	220086280	219221558	2	219221558	2	219221558	*	Y	0.517857	6.03448
chr9:11753744:A:C	0.231	A	C	0.7384	0.0137	0.0115	36659	63137	0	0.5225	9	11753744	9	11753744	*	rs10960175	M	11753744	rs10960175	A	C	0.7498	-0.0117	0.002	4.9e-09	691224	11753744	11753744	9	11753744	9	11753744	*	M	1.1913	-5.85
chr2:142569878:C:T	0.8413	T	C	0.31	-0.0022	0.0112	36659	63137	0	0.6713	2	142569878	2	142569878	*	rs16857607	H	143327447	rs16857607	T	C	0.3371	-0.0084	0.0018	4.4e-06	685155	143327447	142569878	2	142569878	2	142569878	*	H	-0.196429	-4.66667
chr1:49306154:C:T	0.1541	T	C	0.5814	-0.0146	0.0103	36659	63137	0	0.589	1	49306154	1	49306154	*	rs12037079	Y	49771826	rs12037079	T	C	0.5841	-0.0129	0.0017	1.3e-13	687711	49771826	49306154	1	49306154	1	49306154	*	Y	-1.41748	-7.58824
chr3:104580149:C:T	0.1468	T	C	0.2361	0.0173	0.0119	36659	63137	0	0.9969	3	104580149	3	104580149	*	rs9814246	Y	104298993	rs9814246	T	C	0.2322	-0.0078	0.0021	0.00016	671438	104298993	104580149	3	104580149	3	104580149	*	Y	1.45378	-3.71429
chr17:80653953:T:C	0.8764	T	C	0.7677	-0.0019	0.0119	36659	63137	3	0.414	17	80653953	17	80653953	*	rs7220294	Y	78627753	rs7220294	T	C	0.7668	0.0155	0.002	2.6e-14	691132	78627753	80653953	17	80653953	17	80653953	*	Y	-0.159664	7.75
chr6:85532176:T:C	0.5126	T	C	0.3625	0.0069	0.0105	36659	63137	0	0.4572	6	85532176	6	85532176	*	rs4441928	Y	86241894	rs4441928	T	C	0.3659	0.0081	0.0018	9.5e-06	637983	86241894	85532176	6	85532176	6	85532176	*	Y	0.657143	4.5
chr10:51637166:A:G	0.6796	A	G	0.7797	-0.005	0.0121	36659	63137	36.1	0.11	10	51637166	10	51637166	*	rs7071294	R	53396926	rs7071294	A	G	0.7807	-0.0086	0.0021	4.2e-05	684626	53396926	51637166	10	51637166	10	51637166	*	R	-0.413223	-4.09524
chr3:25105110:G:T	0.7391	T	G	0.8582	-0.0049	0.0148	36659	63137	0	0.7552	3	25105110	3	25105110	*	rs1580817	K	25146601	rs1580817	T	G	0.8607	0.0142	0.0025	1.2e-08	686996	25146601	25105110	3	25105110	3	25105110	*	K	-0.331081	5.68
chr17:29724122:T:G	0.0002049	T	G	0.5306	0.0374	0.0101	36659	63137	0	0.9833	17	29724122	17	29724122	*	rs2628191	K	28051140	rs2628191	T	G	0.5138	-0.0105	0.0017	1.2e-09	685418	28051140	29724122	17	29724122	17	29724122	*	K	3.70297	-6.17647
chr18:43280192:T:A	0.6007	A	T	0.0513	-0.0122	0.0233	36659	63137	15.4	0.2973	18	43280192	18	43280192	*	rs17665826	D	40860157	rs17665826	A	T	0.05437	-0.0192	0.0038	4.8e-07	679495	40860157	43280192	18	43280192	18	43280192	*	D	-0.523605	-5.05263
chr16:66208473:G:A	0.02573	A	G	0.7032	0.0252	0.0113	36659	63137	0	0.7364	16	66208473	16	66208473	*	rs235138	R	66242376	rs235138	A	G	0.6938	-0.007	0.0019	0.00018	684056	66242376	66208473	16	66208473	16	66208473	*	R	2.23009	-3.68421
chr20:21082025:A:G	0.3341	A	G	0.8713	-0.0146	0.0151	36659	63137	0	0.8141	20	21082025	20	21082025	*	rs6132397	R	21062666	rs6132397	A	G	0.883	-0.0103	0.0027	0.00015	691532	21062666	21082025	20	21082025	20	21082025	*	R	-0.966887	-3.81481
chr12:61394804:C:T	0.4949	T	C	0.4347	-0.007	0.0102	36659	63137	0	0.6415	12	61394804	12	61394804	*	rs10877635	Y	61788585	rs10877635	T	C	0.4699	0.0075	0.0019	0.00013	609796	61788585	61394804	12	61394804	12	61394804	*	Y	-0.686275	3.94737
chr13:111512524:G:A	0.9044	A	G	0.3163	0.0013	0.0108	36659	63137	0	0.9627	13	111512524	13	111512524	*	rs1163852	R	112164871	rs1163852	A	G	0.3085	-0.008	0.0019	3e-05	679494	112164871	111512524	13	111512524	13	111512524	*	R	0.12037	-4.21053
chr4:42263447:G:T	0.4419	T	G	0.5621	-0.0079	0.0103	36659	63137	0	0.5442	4	42263447	4	42263447	*	rs12507844	K	42265464	rs12507844	T	G	0.5482	-0.0073	0.0017	2.1e-05	688750	42265464	42263447	4	42263447	4	42263447	*	K	-0.76699	-4.29412
chr1:193313753:C:T	0.3133	T	C	0.2584	0.0116	0.0115	36659	63137	37	0.1036	1	193313753	1	193313753	*	rs560900	Y	193282883	rs560900	T	C	0.2753	0.0075	0.0019	0.00012	692604	193282883	193313753	1	193313753	1	193313753	*	Y	1.0087	3.94737
chr18:43370989:T:C	0.762	T	C	0.6607	0.0033	0.0107	36659	63137	0	0.8513	18	43370989	18	43370989	*	rs630194	Y	40950954	rs630194	T	C	0.6625	0.0083	0.0018	4.7e-06	689647	40950954	43370989	18	43370989	18	43370989	*	Y	0.308411	4.61111
chr13:96227999:G:A	0.2507	A	G	0.3431	-0.0122	0.0106	36659	63137	36.6	0.1061	13	96227999	13	96227999	*	rs9525159	R	96880253	rs9525159	A	G	0.372	-0.0092	0.0018	2.1e-07	687991	96880253	96227999	13	96227999	13	96227999	*	R	-1.15094	-5.11111
chr8:75562324:A:G	0.756	A	G	0.4235	-0.0032	0.0102	36659	63137	31.8	0.1452	8	75562324	8	75562324	*	rs2943612	R	76474559	rs2943612	A	G	0.42	-0.0097	0.0017	1.8e-08	692470	76474559	75562324	8	75562324	8	75562324	*	R	-0.313725	-5.70588
chr8:114384663:C:T	0.1251	T	C	0.4655	0.0154	0.0101	36659	63137	0	0.9173	8	114384663	8	114384663	*	rs182353	H	115396892	rs182353	T	C	0.469	0.0062	0.0017	0.00031	691452	115396892	114384663	8	114384663	8	114384663	*	H	1.52475	3.64706
chr10:98046923:G:A	0.704	A	G	0.7006	-0.0043	0.0113	36659	63137	38.1	0.09561	10	98046923	10	98046923	*	rs7906040	R	99806680	rs7906040	A	G	0.6999	-0.0119	0.0019	9e-10	676716	99806680	98046923	10	98046923	10	98046923	*	R	-0.380531	-6.26316
chr14:91996153:T:C	0.8683	T	C	0.5509	-0.0017	0.0101	36659	63137	12.1	0.3294	14	91996153	14	91996153	*	rs10083510	Y	92462497	rs10083510	T	C	0.5286	-0.0072	0.0017	2.8e-05	692197	92462497	91996153	14	91996153	14	91996153	*	Y	-0.168317	-4.23529
chr3:82014687:G:A	0.02032	A	G	0.8886	-0.0386	0.0166	36659	63137	10.5	0.3443	3	82014687	3	82014687	*	rs1919560	R	82063838	rs1919560	A	G	0.8903	-0.0113	0.0027	4e-05	691365	82063838	82014687	3	82014687	3	82014687	*	R	-2.3253	-4.18519
chr12:49132101:A:G	0.2224	A	G	0.6645	-0.0132	0.0108	36659	63137	0	0.798	12	49132101	12	49132101	*	rs9325145	R	49525884	rs9325145	A	G	0.652	-0.0065	0.0018	0.00035	692427	49525884	49132101	12	49132101	12	49132101	*	R	-1.22222	-3.61111
chr21:39267176:T:G	0.3345	T	G	0.651	0.0102	0.0106	36659	63137	33.4	0.1313	21	39267176	21	39267176	*	rs2836967	K	40639102	rs2836967	T	G	0.6458	0.0107	0.0018	2.9e-09	692513	40639102	39267176	21	39267176	21	39267176	*	K	0.962264	5.94444
chr3:77580425:A:C	0.4149	A	C	0.407	0.0085	0.0104	36659	63137	0	0.6884	3	77580425	3	77580425	*	rs4324452	M	77629576	rs4324452	A	C	0.4176	0.0104	0.0017	2.6e-09	684732	77629576	77580425	3	77580425	3	77580425	*	M	0.817308	6.11765
chr1:39566567:T:C	0.1111	T	C	0.338	0.017	0.0107	36659	63137	0	0.5263	1	39566567	1	39566567	*	rs3768320	Y	40032239	rs3768320	T	C	0.3333	0.0111	0.0018	1.1e-09	692379	40032239	39566567	1	39566567	1	39566567	*	Y	1.58879	6.16667
chr6:96234098:A:G	0.7264	A	G	0.8203	-0.0046	0.0132	36659	63137	0	0.9258	6	96234098	6	96234098	*	rs7762462	R	96681974	rs7762462	A	G	0.8095	0.0078	0.0022	0.00039	688660	96681974	96234098	6	96234098	6	96234098	*	R	-0.348485	3.54545
chr6:156379682:G:A	0.5762	A	G	0.3826	-0.0059	0.0105	36659	63137	20.9	0.2441	6	156379682	6	156379682	*	rs2819083	R	156700816	rs2819083	A	G	0.3904	0.0074	0.0018	5e-05	674228	156700816	156379682	6	156379682	6	156379682	*	R	-0.561905	4.11111
chr7:115032127:C:T	0.8431	T	C	0.1012	-0.0033	0.0168	36659	63137	0	0.8711	7	115032127	7	115032127	*	rs12706005	Y	114672181	rs12706005	T	C	0.1085	-0.0146	0.0027	1e-07	691904	114672181	115032127	7	115032127	7	115032127	*	Y	-0.196429	-5.40741
chr13:42100731:C:T	0.071	T	C	0.1483	0.0256	0.0142	36659	63137	28.1	0.1769	13	42100731	13	42100731	*	rs9594674	Y	42674867	rs9594674	T	C	0.1594	-0.0104	0.0024	1.2e-05	688615	42674867	42100731	13	42100731	13	42100731	*	Y	1.80282	-4.33333
chr5:55690947:T:C	0.6452	T	C	0.3074	0.005	0.0109	36659	63137	0	0.4964	5	55690947	5	55690947	*	rs6897117	Y	54986775	rs6897117	T	C	0.2987	-0.0071	0.0018	5.8e-05	794979	54986775	55690947	5	55690947	5	55690947	*	Y	0.458716	-3.94444
chr2:79281039:G:A	0.04756	A	G	0.1075	-0.0328	0.0166	36659	63137	41.3	0.07331	2	79281039	2	79281039	*	rs4853451	R	79508165	rs4853451	A	G	0.1179	0.014	0.0028	7.1e-07	668606	79508165	79281039	2	79281039	2	79281039	*	R	-1.9759	5
chr2:160342987:T:C	0.183	T	C	0.2164	-0.0163	0.0123	36659	63137	0	0.5935	2	160342987	2	160342987	*	rs1110209	Y	161199498	rs1110209	T	C	0.2129	-0.0076	0.0021	0.00025	691292	161199498	160342987	2	160342987	2	160342987	*	Y	-1.3252	-3.61905
chr3:38413948:C:T	0.3951	T	C	0.5524	-0.0086	0.0101	36659	63137	0	0.6318	3	38413948	3	38413948	*	rs7373805	Y	38455439	rs7373805	T	C	0.5565	0.0097	0.0017	2.3e-08	691977	38455439	38413948	3	38413948	3	38413948	*	Y	-0.851485	5.70588
chr5:64121949:G:C	0.2336	C	G	0.283	-0.0133	0.0112	36659	63137	34.8	0.1206	5	64121949	5	64121949	*	rs7728319	S	63417776	rs7728319	C	G	0.2791	-0.0084	0.0019	1e-05	691396	63417776	64121949	5	64121949	5	64121949	*	S	-1.1875	-4.42105
chr6:61571249:C:G	0.04231	C	G	0.4052	-0.0212	0.0104	36659	63137	5.6	0.39	6	61571249	6	61571249	*	rs1855936	V	62281154	rs1855936	C	G	0.3886	0.0079	0.0018	7.4e-06	688706	62281154	61571249	6	61571249	6	61571249	*	V	-2.03846	4.38889
chr11:17794435:G:T	0.2696	T	G	0.5725	0.0115	0.0104	36659	63137	36.1	0.11	11	17794435	11	17794435	*	rs2299634	D	17815982	rs2299634	T	G	0.5661	-0.0061	0.0017	0.00045	691656	17815982	17794435	11	17794435	11	17794435	*	D	1.10577	-3.58824
chr11:103205987:A:G	0.7824	A	G	0.0819	-0.0053	0.019	36659	63137	0	0.5628	11	103205987	11	103205987	*	rs662662	D	103076716	rs662662	A	G	0.07291	-0.0122	0.0033	0.0002	692505	103076716	103205987	11	103205987	11	103205987	*	D	-0.278947	-3.69697
chr4:67331066:G:C	0.4081	C	G	0.3095	0.009	0.0109	36659	63137	0	0.5425	4	67331066	4	67331066	*	rs873174	V	68196784	rs873174	C	G	0.3058	0.0071	0.0019	0.00012	692005	68196784	67331066	4	67331066	4	67331066	*	V	0.825688	3.73684
chr18:42369635:C:T	0.6939	T	C	0.3655	0.0041	0.0105	36659	63137	62.7	0.002804	18	42369635	18	42369635	*	rs346440	Y	39949600	rs346440	T	C	0.351	0.0099	0.0018	5.5e-08	690770	39949600	42369635	18	42369635	18	42369635	*	Y	0.390476	5.5
chr1:11176353:C:A	0.6022	A	C	0.2354	-0.0063	0.0121	36659	63137	0	0.4547	1	11176353	1	11176353	*	rs10864490	V	11236410	rs10864490	A	C	0.2444	0.0142	0.002	1.2e-12	692257	11236410	11176353	1	11176353	1	11176353	*	V	-0.520661	7.1
chr1:17070003:T:C	0.5109	T	C	0.4116	-0.0067	0.0103	36659	63137	0	0.5265	1	17070003	1	17070003	*	rs2076596	Y	17396498	rs2076596	T	C	0.3876	0.0068	0.0018	0.00011	692254	17396498	17070003	1	17070003	1	17070003	*	Y	-0.650485	3.77778
chr14:74809376:C:G	0.2147	C	G	0.4664	-0.0126	0.0101	36659	63137	37.3	0.1011	14	74809376	14	74809376	*	rs957345	B	75276079	rs957345	C	G	0.4578	-0.0061	0.0017	0.00037	691118	75276079	74809376	14	74809376	14	74809376	*	B	-1.24752	-3.58824
chr6:55027469:C:T	0.6566	T	C	0.3937	0.0046	0.0103	36659	63137	1	0.4317	6	55027469	6	55027469	*	rs6899649	Y	54892267	rs6899649	T	C	0.3859	0.0082	0.0018	3.9e-06	687778	54892267	55027469	6	55027469	6	55027469	*	Y	0.446602	4.55556
chr12:105801988:T:C	0.5238	T	C	0.8485	0.0091	0.0143	36659	63137	1.2	0.4303	12	105801988	12	105801988	*	rs4553450	Y	106195766	rs4553450	T	C	0.8509	0.0098	0.0023	2.8e-05	781218	106195766	105801988	12	105801988	12	105801988	*	Y	0.636364	4.26087
chr4:152066710:T:C	0.624	T	C	0.9316	0.0098	0.02	36659	63137	23.2	0.2224	4	152066710	4	152066710	*	rs17028529	Y	152987862	rs17028529	T	C	0.9337	0.0137	0.0035	7.4e-05	691777	152987862	152066710	4	152066710	4	152066710	*	Y	0.49	3.91429
chr15:60859168:C:G	0.1278	C	G	0.7177	0.0172	0.0113	36659	63137	17.7	0.2751	15	60859168	15	60859168	*	rs2306500	S	61151367	rs2306500	C	G	0.6884	-0.0077	0.0019	4.5e-05	682322	61151367	60859168	15	60859168	15	60859168	*	S	1.52212	-4.05263
chr6:153998188:A:G	0.9108	A	G	0.8131	0.0015	0.013	36659	63137	0	0.4495	6	153998188	6	153998188	*	rs6930641	R	154319323	rs6930641	A	G	0.8327	0.0105	0.0023	5.5e-06	689794	154319323	153998188	6	153998188	6	153998188	*	R	0.115385	4.56522
chr2:198104859:C:T	0.04165	T	C	0.5263	-0.0209	0.0102	36659	63137	0	0.5977	2	198104859	2	198104859	*	rs1304358	Y	198969583	rs1304358	T	C	0.5253	-0.0071	0.0017	3.8e-05	688652	198969583	198104859	2	198104859	2	198104859	*	Y	-2.04902	-4.17647
chr13:85773971:G:A	0.9487	A	G	0.3204	0.0007	0.0109	36659	63137	21.4	0.2399	13	85773971	13	85773971	*	rs605341	R	86348106	rs605341	A	G	0.3127	-0.0108	0.0019	9.5e-09	690804	86348106	85773971	13	85773971	13	85773971	*	R	0.0642202	-5.68421
chr16:19973105:G:T	0.2189	T	G	0.2175	-0.0153	0.0124	36659	63137	15.9	0.2927	16	19973105	16	19973105	*	rs4780833	K	19984427	rs4780833	T	G	0.224	0.0147	0.002	9.1e-14	785841	19984427	19973105	16	19973105	16	19973105	*	K	-1.23387	7.35
chr8:15217801:G:A	0.5904	A	G	0.9035	-0.0092	0.0172	36659	63137	0	0.6081	8	15217801	8	15217801	*	rs268335	R	15075310	rs268335	A	G	0.91166	-0.0138	0.003	4e-06	687550	15075310	15217801	8	15217801	8	15217801	*	R	-0.534884	-4.6
chr13:97710332:A:G	0.6919	A	G	0.4969	0.004	0.0102	36659	63137	22.3	0.2306	13	97710332	13	97710332	*	rs2793734	V	98362586	rs2793734	A	G	0.4967	-0.0066	0.0017	0.00014	687638	98362586	97710332	13	97710332	13	97710332	*	V	0.392157	-3.88235
chr2:142166583:A:C	0.2037	A	C	0.5461	-0.0129	0.0102	36659	63137	27.4	0.1837	2	142166583	2	142166583	*	rs1882164	M	142924152	rs1882164	A	C	0.545	-0.0065	0.0017	0.00015	683585	142924152	142166583	2	142166583	2	142166583	*	M	-1.26471	-3.82353
chr7:4088075:C:G	0.1429	C	G	0.7644	-0.0174	0.0119	36659	63137	0	0.6897	7	4088075	7	4088075	*	rs11977057	S	4127707	rs11977057	C	G	0.7593	0.008	0.002	8e-05	689519	4127707	4088075	7	4088075	7	4088075	*	S	-1.46218	4
chr1:243515087:T:G	0.1438	T	G	0.1319	0.0224	0.0154	36390	62462	0	0.6554	1	243515087	1	243515087	*	rs6704286	K	243678389	rs6704286	T	G	0.145	0.0203	0.0026	2.8e-15	690606	243678389	243515087	1	243515087	1	243515087	*	K	1.45455	7.80769
chr6:54729551:C:A	0.8344	A	C	0.8668	-0.0031	0.0149	36659	63137	33	0.1352	6	54729551	6	54729551	*	rs9474976	M	54594349	rs9474976	A	C	0.866	0.009	0.0025	0.00039	691574	54594349	54729551	6	54729551	6	54729551	*	M	-0.208054	3.6
chr2:48738464:T:C	0.4008	T	C	0.9423	-0.0182	0.0217	36659	63137	0	0.5717	2	48738464	2	48738464	*	rs6732721	Y	48965603	rs6732721	T	C	0.94346	-0.0134	0.0034	9.6e-05	782518	48965603	48738464	2	48738464	2	48738464	*	Y	-0.83871	-3.94118
chr14:79440222:T:C	0.5304	T	C	0.3629	-0.0066	0.0105	36659	63137	0	0.9342	14	79440222	14	79440222	*	rs6574507	Y	79906565	rs6574507	T	C	0.3641	-0.019	0.0018	1.1e-25	681744	79906565	79440222	14	79440222	14	79440222	*	Y	-0.628571	-10.5556
chr3:16818503:C:G	0.977	C	G	0.9236	-0.0006	0.0192	36659	63137	46.1	0.04649	3	16818503	3	16818503	*	rs12489683	S	16860006	rs12489683	C	G	0.92347	-0.0132	0.0032	4.1e-05	691356	16860006	16818503	3	16818503	3	16818503	*	S	-0.03125	-4.125
chr12:61617956:A:G	0.5989	A	G	0.1738	0.0072	0.0136	36659	63137	2.8	0.4154	12	61617956	12	61617956	*	rs7296609	R	62011737	rs7296609	A	G	0.1418	-0.0122	0.0025	1.3e-06	675042	62011737	61617956	12	61617956	12	61617956	*	R	0.529412	-4.88
chr10:75859286:C:A	0.3919	A	C	0.4769	-0.0087	0.0101	36659	63137	0	0.6102	10	75859286	10	75859286	*	rs2181441	M	77619044	rs2181441	A	C	0.5034	0.0104	0.0017	1.6e-09	690271	77619044	75859286	10	75859286	10	75859286	*	M	-0.861386	6.11765
chr18:42248816:G:T	0.9158	T	G	0.2258	-0.0013	0.012	36659	63137	10.2	0.3473	18	42248816	18	42248816	*	rs9304267	D	39828781	rs9304267	T	G	0.2252	-0.0074	0.0021	0.00049	681909	39828781	42248816	18	42248816	18	42248816	*	D	-0.108333	-3.52381
chr4:102876177:G:A	0.8977	A	G	0.4799	0.0013	0.0102	36659	63137	39.2	0.08786	4	102876177	4	102876177	*	rs223324	R	103797334	rs223324	A	G	0.4787	-0.0078	0.0017	6e-06	692557	103797334	102876177	4	102876177	4	102876177	*	R	0.127451	-4.58824
chr2:53524827:A:C	0.3056	A	C	0.4817	-0.0104	0.0101	36659	63137	40.4	0.07966	2	53524827	2	53524827	*	rs4671413	M	53751965	rs4671413	A	C	0.4829	-0.0062	0.0017	0.0003	686848	53751965	53524827	2	53524827	2	53524827	*	M	-1.0297	-3.64706
chr8:117922241:G:T	0.1788	T	G	0.6522	-0.0143	0.0106	36659	63137	39.3	0.08693	8	117922241	8	117922241	*	rs3860883	K	118934480	rs3860883	T	G	0.6521	0.0075	0.0018	3.8e-05	690096	118934480	117922241	8	117922241	8	117922241	*	K	-1.34906	4.16667
chr20:9847663:A:G	0.309	A	G	0.6075	0.0108	0.0106	36659	63137	18.1	0.2709	20	9847663	20	9847663	*	rs6118756	R	9828311	rs6118756	A	G	0.6195	0.0078	0.002	6.1e-05	517340	9828311	9847663	20	9847663	20	9847663	*	R	1.01887	3.9
chr7:49358950:C:T	0.3924	T	C	0.4155	0.0088	0.0103	36659	63137	0	0.99	7	49358950	7	49358950	*	rs1549755	Y	49398546	rs1549755	T	C	0.4212	0.0075	0.0017	1.3e-05	692516	49398546	49358950	7	49358950	7	49358950	*	Y	0.854369	4.41176
chr5:108166160:G:A	0.4172	A	G	0.5037	-0.0082	0.0101	36659	63137	0	0.462	5	108166160	5	108166160	*	rs6870573	R	107501861	rs6870573	A	G	0.5141	0.0079	0.0017	5e-06	685374	107501861	108166160	5	108166160	5	108166160	*	R	-0.811881	4.64706
chr7:70023345:G:T	0.7858	T	G	0.3131	0.003	0.0109	36659	63137	47.6	0.0394	7	70023345	7	70023345	*	rs2159678	D	69488331	rs2159678	T	G	0.3231	0.0107	0.0018	6.4e-09	691610	69488331	70023345	7	70023345	7	70023345	*	D	0.275229	5.94444
chr2:202760279:G:C	0.06176	C	G	0.5843	-0.0193	0.0104	36659	63137	11	0.3395	2	202760279	2	202760279	*	rs13395878	S	203625002	rs13395878	C	G	0.5557	0.0058	0.0016	0.00041	788790	203625002	202760279	2	202760279	2	202760279	*	S	-1.85577	3.625
chr13:52886863:C:T	0.6383	T	C	0.2681	-0.0053	0.0114	36659	63137	17	0.2819	13	52886863	13	52886863	*	rs9596709	Y	53460998	rs9596709	T	C	0.2691	-0.0089	0.002	6.3e-06	687763	53460998	52886863	13	52886863	13	52886863	*	Y	-0.464912	-4.45
chr14:42641951:A:G	0.07662	A	G	0.9437	0.0395	0.0223	36659	63137	33.6	0.1297	14	42641951	14	42641951	*	rs17113233	R	43111154	rs17113233	A	G	0.93832	0.0133	0.0036	0.00021	673315	43111154	42641951	14	42641951	14	42641951	*	R	1.7713	3.69444
chr4:67464103:G:T	0.9136	T	G	0.293	-0.0012	0.0111	36659	63137	0	0.4921	4	67464103	4	67464103	*	rs13119220	B	68329821	rs13119220	T	G	0.2801	0.0072	0.0019	0.00019	679428	68329821	67464103	4	67464103	4	67464103	*	B	-0.108108	3.78947
chr20:18774947:C:T	0.07939	T	C	0.341	-0.0188	0.0107	36659	63137	0	0.5779	20	18774947	20	18774947	*	rs6035127	Y	18755591	rs6035127	T	C	0.3537	0.0073	0.002	0.00032	513635	18755591	18774947	20	18774947	20	18774947	*	Y	-1.75701	3.65
chr2:59943740:C:T	0.4511	T	C	0.5498	-0.0077	0.0102	36659	63137	17.5	0.2767	2	59943740	2	59943740	*	rs2419407	Y	60170875	rs2419407	T	C	0.566	0.0091	0.0017	1.4e-07	688904	60170875	59943740	2	59943740	2	59943740	*	Y	-0.754902	5.35294
chr2:4930111:C:G	0.4897	C	G	0.1668	-0.0102	0.0148	36294	57031	0	0.6195	2	4930111	2	4930111	*	rs13421253	N	4977701	rs13421253	C	G	0.1446	0.0099	0.0026	0.00012	660287	4977701	4930111	2	4930111	2	4930111	*	N	-0.689189	3.80769
chr11:84912562:C:T	0.8533	T	C	0.5815	0.0019	0.0104	36659	63137	0	0.739	11	84912562	11	84912562	*	rs10792787	H	84623606	rs10792787	T	C	0.5736	-0.0113	0.0018	1e-10	683303	84623606	84912562	11	84912562	11	84912562	*	H	0.182692	-6.27778
chr3:117990646:C:A	0.673	A	C	0.293	0.0047	0.011	36659	63137	0	0.5771	3	117990646	3	117990646	*	rs11716855	M	117709493	rs11716855	A	C	0.2941	0.0076	0.0019	5.3e-05	692299	117709493	117990646	3	117990646	3	117990646	*	M	0.427273	4
chr8:32384982:G:A	0.5424	A	G	0.3787	-0.0063	0.0104	36659	63137	29.5	0.165	8	32384982	8	32384982	*	rs13276181	R	32242498	rs13276181	A	G	0.3761	0.0087	0.0018	9.9e-07	691779	32242498	32384982	8	32384982	8	32384982	*	R	-0.605769	4.83333
chr8:111048079:G:A	0.6652	A	G	0.8137	-0.0057	0.0132	36659	63137	0	0.9152	8	111048079	8	111048079	*	rs13278392	R	112060308	rs13278392	A	G	0.8283	0.0086	0.0023	0.00022	690284	112060308	111048079	8	111048079	8	111048079	*	R	-0.431818	3.73913
chr9:120153952:T:A	0.5712	A	T	0.2501	0.0066	0.0117	36659	63137	36.7	0.1054	9	120153952	9	120153952	*	rs7855281	W	122916230	rs7855281	A	T	0.2488	-0.0085	0.002	2.1e-05	686157	122916230	120153952	9	120153952	9	120153952	*	W	0.564103	-4.25
chr15:67468470:C:T	0.2333	T	C	0.5051	0.0121	0.0101	36659	63137	0	0.7224	15	67468470	15	67468470	*	rs2899724	Y	67760808	rs2899724	T	C	0.5091	0.0148	0.0017	1.1e-17	688801	67760808	67468470	15	67468470	15	67468470	*	Y	1.19802	8.70588
chr3:8999662:T:C	0.2214	T	C	0.2074	0.0154	0.0126	36659	63137	0	0.5766	3	8999662	3	8999662	*	rs666743	Y	9041346	rs666743	T	C	0.2059	0.0077	0.0021	0.00034	692188	9041346	8999662	3	8999662	3	8999662	*	Y	1.22222	3.66667
chr5:75210833:C:T	0.9021	T	C	0.2174	0.0015	0.0122	36659	63137	39.3	0.08708	5	75210833	5	75210833	*	rs2219745	Y	74506658	rs2219745	T	C	0.2125	-0.0112	0.0021	1e-07	692316	74506658	75210833	5	75210833	5	75210833	*	Y	0.122951	-5.33333
chr5:144723054:T:G	0.739	T	G	0.9366	-0.0069	0.0208	36659	63137	0	0.8539	5	144723054	5	144723054	*	rs17102276	K	144102617	rs17102276	T	G	0.93651	0.0157	0.0035	8.2e-06	690750	144102617	144723054	5	144723054	5	144723054	*	K	-0.331731	4.48571
chr12:83377746:A:G	0.619	A	G	0.9469	-0.0111	0.0224	36659	63137	59.3	0.006269	12	83377746	12	83377746	*	rs7133909	R	83771525	rs7133909	A	G	0.94645	-0.0145	0.0038	0.00014	692346	83771525	83377746	12	83377746	12	83377746	*	R	-0.495536	-3.81579
chr4:64974862:G:A	0.324	A	G	0.721	-0.0111	0.0113	36659	63137	42.6	0.06539	4	64974862	4	64974862	*	rs1440923	R	65840580	rs1440923	A	G	0.7261	0.011	0.0019	1.4e-08	691252	65840580	64974862	4	64974862	4	64974862	*	R	-0.982301	5.78947
chr12:61861452:G:A	0.2609	A	G	0.3189	-0.0123	0.0109	36659	63137	22.2	0.2321	12	61861452	12	61861452	*	rs2884860	R	62255233	rs2884860	A	G	0.3438	0.0064	0.0018	0.00049	691804	62255233	61861452	12	61861452	12	61861452	*	R	-1.12844	3.55556
chr6:55106293:G:A	0.4115	A	G	0.357	0.0086	0.0105	36659	63137	0	0.6953	6	55106293	6	55106293	*	rs4715516	R	54971091	rs4715516	A	G	0.3491	0.0078	0.0018	1.3e-05	691747	54971091	55106293	6	55106293	6	55106293	*	R	0.819048	4.33333
chr20:1407526:T:G	0.7142	T	G	0.3429	-0.0039	0.0107	36659	63137	39	0.08905	20	1407526	20	1407526	*	rs6105079	D	1388170	rs6105079	T	G	0.3171	0.0092	0.0019	9.3e-07	692462	1388170	1407526	20	1407526	20	1407526	*	D	-0.364486	4.84211
chr12:53379143:C:T	0.7834	T	C	0.2306	0.0033	0.012	36659	63137	0	0.7475	12	53379143	12	53379143	*	rs7131938	Y	53772927	rs7131938	T	C	0.2232	0.0071	0.002	0.00039	739363	53772927	53379143	12	53379143	12	53379143	*	Y	0.275	3.55
chr12:97154240:T:C	0.5142	T	C	0.8176	0.0085	0.013	36659	63137	0	0.6517	12	97154240	12	97154240	*	rs12321516	Y	97548018	rs12321516	T	C	0.8197	-0.0128	0.0023	1.4e-08	680243	97548018	97154240	12	97154240	12	97154240	*	Y	0.653846	-5.56522
chr3:118034300:T:C	0.9115	T	C	0.7439	-0.0013	0.0115	36659	63137	0	0.6895	3	118034300	3	118034300	*	rs17667504	Y	117753147	rs17667504	T	C	0.7404	-0.0087	0.002	1e-05	689739	117753147	118034300	3	118034300	3	118034300	*	Y	-0.113043	-4.35
chr2:104022967:G:A	0.3473	A	G	0.0944	0.0167	0.0177	36659	63137	46.3	0.04542	2	104022967	2	104022967	*	rs4536669	R	104639425	rs4536669	A	G	0.07712	-0.0156	0.0033	2.1e-06	683444	104639425	104022967	2	104022967	2	104022967	*	R	0.943503	-4.72727
chr11:113412966:C:A	0.5655	A	C	0.1499	0.0081	0.014	36659	63137	36.8	0.1052	11	113412966	11	113412966	*	rs1076560	M	113283688	rs1076560	A	C	0.1523	0.011	0.0024	4.4e-06	686111	113283688	113412966	11	113412966	11	113412966	*	M	0.578571	4.58333
chr2:16493982:A:G	0.6268	A	G	0.2921	0.0056	0.0115	36659	63137	0	0.8711	2	16493982	2	16493982	*	rs4467267	R	16675250	rs4467267	A	G	0.294	-0.0068	0.0019	0.0003	688405	16675250	16493982	2	16493982	2	16493982	*	R	0.486957	-3.57895
chr5:146225072:G:A	0.02152	A	G	0.259	0.027	0.0118	36659	63137	0	0.6255	5	146225072	5	146225072	*	rs11953506	R	145604635	rs11953506	A	G	0.2649	-0.0068	0.0019	0.00046	690631	145604635	146225072	5	146225072	5	146225072	*	R	2.28814	-3.57895
chr2:1037861:C:T	0.583	T	C	0.8034	0.007	0.0128	36659	63137	0	0.6625	2	1037861	2	1037861	*	rs10198369	Y	1033547	rs10198369	T	C	0.8016	-0.0077	0.0021	0.00032	691731	1033547	1037861	2	1037861	2	1037861	*	Y	0.546875	-3.66667
chr6:78606363:C:T	0.05654	T	C	0.5346	0.0193	0.0101	36659	63137	41.3	0.07336	6	78606363	6	78606363	*	rs1567096	Y	79316080	rs1567096	T	C	0.535	-0.0068	0.0017	9e-05	688995	79316080	78606363	6	78606363	6	78606363	*	Y	1.91089	-4
chr7:111744969:T:C	0.2545	T	C	0.3418	-0.0122	0.0107	36659	63137	0	0.6894	7	111744969	7	111744969	*	rs3801786	Y	111385025	rs3801786	T	C	0.3334	0.0087	0.0018	2.8e-06	686310	111385025	111744969	7	111744969	7	111744969	*	Y	-1.14019	4.83333
chr11:122692630:G:A	8.788e-05	A	G	0.3816	-0.0415	0.0106	36659	63137	8.4	0.364	11	122692630	11	122692630	*	rs11602361	R	122563338	rs11602361	A	G	0.3762	-0.0062	0.0017	0.00022	788115	122563338	122692630	11	122692630	11	122692630	*	R	-3.91509	-3.64706
chr2:6075367:A:G	0.2955	A	G	0.6134	0.0108	0.0103	36659	63137	16.3	0.2885	2	6075367	2	6075367	*	rs2693862	R	6215499	rs2693862	A	G	0.6171	0.0099	0.0018	3.7e-08	672565	6215499	6075367	2	6075367	2	6075367	*	R	1.04854	5.5
chr1:42038279:A:C	0.004694	A	C	0.276	-0.0322	0.0114	36659	63137	31.2	0.1499	1	42038279	1	42038279	*	rs10890176	M	42503950	rs10890176	A	C	0.2646	0.0097	0.002	7.3e-07	686144	42503950	42038279	1	42038279	1	42038279	*	M	-2.82456	4.85
chr1:201791853:A:G	0.5211	A	G	0.3731	-0.0068	0.0106	36659	63137	44.3	0.05601	1	201791853	1	201791853	*	rs704633	R	201760981	rs704633	A	G	0.3469	-0.0122	0.0018	1.6e-11	690665	201760981	201791853	1	201791853	1	201791853	*	R	-0.641509	-6.77778
chr5:116270474:G:A	0.7438	A	G	0.2384	0.0039	0.0118	36659	63137	31.4	0.1482	5	116270474	5	116270474	*	rs7722462	V	115606171	rs7722462	A	G	0.2418	-0.0078	0.002	0.0001	691428	115606171	116270474	5	116270474	5	116270474	*	V	0.330508	-3.9
chr6:69642045:T:C	0.4951	T	C	0.8024	0.0086	0.0127	36659	63137	20.2	0.2514	6	69642045	6	69642045	*	rs13217645	Y	70351937	rs13217645	T	C	0.8034	0.0123	0.0021	6.1e-09	692107	70351937	69642045	6	69642045	6	69642045	*	Y	0.677165	5.85714
chr20:44860130:T:C	0.6613	T	C	0.6458	0.0047	0.0106	36659	63137	0	0.9326	20	44860130	20	44860130	*	rs2179067	Y	43488771	rs2179067	T	C	0.626	0.009	0.0018	4.9e-07	681123	43488771	44860130	20	44860130	20	44860130	*	Y	0.443396	5
chr20:51201416:T:C	0.4163	T	C	0.7002	0.0094	0.0115	36659	63137	0	0.681	20	51201416	20	51201416	*	rs6013111	Y	49817953	rs6013111	T	C	0.6969	-0.0098	0.0019	3.6e-07	660075	49817953	51201416	20	51201416	20	51201416	*	Y	0.817391	-5.15789
chr4:54841624:A:G	0.3026	A	G	0.5698	0.0106	0.0103	36659	63137	12	0.3297	4	54841624	4	54841624	*	rs4280801	R	55707790	rs4280801	A	G	0.5576	-0.0087	0.0017	4.7e-07	686309	55707790	54841624	4	54841624	4	54841624	*	R	1.02913	-5.11765
chr18:25606124:T:C	0.3559	T	C	0.4709	-0.0094	0.0101	36659	63137	20.2	0.2511	18	25606124	18	25606124	*	rs273742	Y	23186088	rs273742	T	C	0.4735	0.0095	0.0017	3.5e-08	691950	23186088	25606124	18	25606124	18	25606124	*	Y	-0.930693	5.58824
chr13:93338953:G:C	0.09067	C	G	0.1309	-0.0252	0.0149	36659	63137	19.4	0.2588	13	93338953	13	93338953	*	rs17234404	S	93991206	rs17234404	C	G	0.131	0.0102	0.0026	8.1e-05	680356	93991206	93338953	13	93338953	13	93338953	*	S	-1.69128	3.92308
chr15:51925147:G:A	0.1752	A	G	0.5216	0.0139	0.0102	36659	63137	44.8	0.05319	15	51925147	15	51925147	*	rs2570265	R	52217344	rs2570265	A	G	0.5142	-0.0073	0.0017	2.1e-05	690939	52217344	51925147	15	51925147	15	51925147	*	R	1.36275	-4.29412
chr4:170699363:G:A	0.9795	A	G	0.2999	-0.0003	0.011	36659	63137	0	0.4872	4	170699363	4	170699363	*	rs11132859	R	171620514	rs11132859	A	G	0.2871	-0.0097	0.0018	6.5e-08	791699	171620514	170699363	4	170699363	4	170699363	*	R	-0.0272727	-5.38889
chr12:28157097:C:T	0.1254	T	C	0.3061	0.0167	0.0109	36659	63137	0	0.819	12	28157097	12	28157097	*	rs7955094	Y	28310030	rs7955094	T	C	0.3152	0.0069	0.0019	0.00019	689220	28310030	28157097	12	28157097	12	28157097	*	Y	1.53211	3.63158
chr19:39045045:G:A	0.6396	A	G	0.5007	0.0048	0.0102	36659	63137	10.4	0.3456	19	39045045	19	39045045	*	rs4803193	R	39535685	rs4803193	A	G	0.5094	-0.0061	0.0017	0.00047	688741	39535685	39045045	19	39045045	19	39045045	*	R	0.470588	-3.58824
chr15:72970350:G:A	0.08359	A	G	0.6467	-0.0183	0.0106	36659	63137	44.4	0.05511	15	72970350	15	72970350	*	rs2415209	R	73262691	rs2415209	A	G	0.6383	0.0115	0.0018	1.1e-10	691147	73262691	72970350	15	72970350	15	72970350	*	R	-1.72642	6.38889
chr4:7766028:C:T	0.8161	T	C	0.165	0.0032	0.0136	36659	63137	0	0.7794	4	7766028	4	7766028	*	rs16841116	Y	7767755	rs16841116	T	C	0.163	-0.0088	0.0023	0.00015	692030	7767755	7766028	4	7766028	4	7766028	*	Y	0.235294	-3.82609
chr11:30512241:C:T	0.9978	T	C	0.2495	0	0.0117	36659	63137	30.7	0.1546	11	30512241	11	30512241	*	rs1458728	Y	30533788	rs1458728	T	C	0.2613	0.0076	0.002	0.00011	677414	30533788	30512241	11	30512241	11	30512241	*	Y	0	3.8
chr16:82525354:C:A	0.7646	A	C	0.2728	0.0034	0.0114	36659	63137	39.8	0.08319	16	82525354	16	82525354	*	rs10871428	M	82558959	rs10871428	A	C	0.2788	-0.0077	0.0019	6.5e-05	690231	82558959	82525354	16	82525354	16	82525354	*	M	0.298246	-4.05263
chr9:29738466:A:T	0.1071	A	T	0.6375	-0.0168	0.0104	36659	63137	32.2	0.1416	9	29738466	9	29738466	*	rs10813158	W	29738464	rs10813158	A	T	0.6454	-0.0097	0.0018	8.5e-08	691158	29738464	29738466	9	29738466	9	29738466	*	W	-1.61538	-5.38889
chr11:35089745:T:C	0.4209	T	C	0.889	-0.0129	0.0161	36659	63137	0	0.5408	11	35089745	11	35089745	*	rs11032995	Y	35111292	rs11032995	T	C	0.8931	-0.0104	0.0027	0.00014	692216	35111292	35089745	11	35089745	11	35089745	*	Y	-0.801242	-3.85185
chr12:105057328:G:A	0.6339	A	G	0.4848	-0.0048	0.0101	36659	63137	2.2	0.4206	12	105057328	12	105057328	*	rs11612252	R	105451106	rs11612252	A	G	0.4773	-0.0087	0.0017	4e-07	692052	105451106	105057328	12	105057328	12	105057328	*	R	-0.475248	-5.11765
chr17:48911792:A:G	0.8771	A	G	0.5805	0.0016	0.0102	36659	63137	0	0.9596	17	48911792	17	48911792	*	rs9894220	R	46989154	rs9894220	A	G	0.5804	0.01	0.0018	2.1e-08	638035	46989154	48911792	17	48911792	17	48911792	*	R	0.156863	5.55556
chr16:53769662:T:A	0.001991	A	T	0.4109	-0.0317	0.0103	36659	63137	21.1	0.2427	16	53769662	16	53769662	*	rs1558902	W	53803574	rs1558902	A	T	0.4038	0.078	0.0017	0	793174	53803574	53769662	16	53769662	16	53769662	*	W	-3.07767	45.8824
chr16:83561754:G:A	0.3722	A	G	0.3965	0.0092	0.0103	36659	63137	16.9	0.2829	16	83561754	16	83561754	*	rs12929735	R	83595359	rs12929735	A	G	0.4013	-0.0073	0.0018	3.4e-05	687901	83595359	83561754	16	83561754	16	83561754	*	R	0.893204	-4.05556
chr5:160501979:C:T	0.792	T	C	0.2045	-0.0033	0.0125	36659	63137	0	0.9691	5	160501979	5	160501979	*	rs2431692	Y	159928986	rs2431692	T	C	0.2121	-0.0078	0.0022	0.00031	681846	159928986	160501979	5	160501979	5	160501979	*	Y	-0.264	-3.54545
chr11:72751589:A:G	0.7487	A	G	0.7639	0.0038	0.012	36659	63137	25.2	0.2041	11	72751589	11	72751589	*	rs7122044	R	72462634	rs7122044	A	G	0.7555	-0.0105	0.0021	5.9e-07	569444	72462634	72751589	11	72751589	11	72751589	*	R	0.316667	-5
chr5:117634923:C:G	0.9766	C	G	0.6528	0.0003	0.0106	36659	63137	0	0.7261	5	117634923	5	117634923	*	rs388878	S	116970618	rs388878	C	G	0.6563	0.0072	0.0018	9.1e-05	684487	116970618	117634923	5	117634923	5	117634923	*	S	0.0283019	4
chr2:16445619:C:T	0.7156	T	C	0.7392	-0.0044	0.012	36659	63137	0	0.9834	2	16445619	2	16445619	*	rs4832443	Y	16626887	rs4832443	T	C	0.7389	0.0082	0.0019	2.6e-05	685074	16626887	16445619	2	16445619	2	16445619	*	Y	-0.366667	4.31579
chr7:76002379:C:T	0.8166	T	C	0.6917	-0.0026	0.0111	36659	63137	50.8	0.02619	7	76002379	7	76002379	*	rs12531559	Y	75631697	rs12531559	T	C	0.7044	-0.0089	0.0019	2.1e-06	691910	75631697	76002379	7	76002379	7	76002379	*	Y	-0.234234	-4.68421
chr2:46708652:G:C	0.7161	C	G	0.3492	0.0039	0.0107	36659	63137	35.6	0.1141	2	46708652	2	46708652	*	rs7594523	S	46935791	rs7594523	C	G	0.3655	-0.0131	0.0018	1.2e-13	689661	46935791	46708652	2	46708652	2	46708652	*	S	0.364486	-7.27778
chr6:56953348:G:T	0.03606	T	G	0.2243	-0.0255	0.0122	36659	63137	0	0.5442	6	56953348	6	56953348	*	rs9382669	K	56818146	rs9382669	T	G	0.2166	0.0095	0.0021	4.7e-06	691785	56818146	56953348	6	56953348	6	56953348	*	K	-2.09016	4.52381
chr9:98756160:C:T	0.7654	T	C	0.755	-0.0035	0.0119	36659	63137	0	0.4501	9	98756160	9	98756160	*	rs580809	Y	101518442	rs580809	T	C	0.7586	-0.012	0.0019	3.3e-10	794758	101518442	98756160	9	98756160	9	98756160	*	Y	-0.294118	-6.31579
chr9:93684163:C:T	0.01476	T	C	0.2851	0.0272	0.0111	36659	63137	13.7	0.3136	9	93684163	9	93684163	*	rs12553508	Y	96446445	rs12553508	T	C	0.2792	0.0143	0.0019	1.7e-13	690883	96446445	93684163	9	93684163	9	93684163	*	Y	2.45045	7.52632
chr14:87753953:G:A	0.8901	A	G	0.2892	0.0015	0.0112	36659	63137	57.1	0.009711	14	87753953	14	87753953	*	rs1288707	R	88220297	rs1288707	A	G	0.2953	0.0081	0.0019	2.8e-05	675228	88220297	87753953	14	87753953	14	87753953	*	R	0.133929	4.26316
chr2:202646848:A:C	0.8872	A	C	0.7386	0.0016	0.0114	36659	63137	0.6	0.4357	2	202646848	2	202646848	*	rs12466268	M	203511571	rs12466268	A	C	0.7408	-0.0073	0.002	0.00021	690776	203511571	202646848	2	202646848	2	202646848	*	M	0.140351	-3.65
chr6:25725458:T:C	0.8373	T	C	0.7387	-0.0023	0.0114	36659	63137	0	0.6588	6	25725458	6	25725458	*	rs16890970	Y	25725686	rs16890970	T	C	0.7446	-0.0086	0.0019	8.2e-06	692439	25725686	25725458	6	25725458	6	25725458	*	Y	-0.201754	-4.52632
chr7:147941222:T:G	0.6965	T	G	0.4694	0.0039	0.0101	36659	63137	0	0.6416	7	147941222	7	147941222	*	rs2708261	K	147638314	rs2708261	T	G	0.4806	-0.0092	0.0017	9.1e-08	689125	147638314	147941222	7	147941222	7	147941222	*	K	0.386139	-5.41176
chr1:243936795:T:C	0.4013	T	C	0.3264	0.0093	0.011	36659	63137	15.6	0.2956	1	243936795	1	243936795	*	rs482261	Y	244100097	rs482261	T	C	0.3169	0.0079	0.0019	3.7e-05	684324	244100097	243936795	1	243936795	1	243936795	*	Y	0.845455	4.15789
chr3:78338441:T:A	0.5098	A	T	0.2261	0.008	0.0121	36659	63137	0	0.7941	3	78338441	3	78338441	*	rs4680929	H	78387591	rs4680929	A	T	0.2349	-0.0087	0.002	1.6e-05	689464	78387591	78338441	3	78338441	3	78338441	*	H	0.661157	-4.35
chr14:41216912:G:A	0.5435	A	G	0.1732	0.0081	0.0133	36659	63137	0.6	0.435	14	41216912	14	41216912	*	rs1782173	R	41686115	rs1782173	A	G	0.1974	-0.0081	0.0021	0.00014	793812	41686115	41216912	14	41216912	14	41216912	*	R	0.609023	-3.85714
chr2:224293408:T:G	0.8753	T	G	0.807	-0.002	0.0128	36659	63137	0	0.4883	2	224293408	2	224293408	*	rs11890907	K	225158125	rs11890907	T	G	0.811	-0.0078	0.0022	0.00031	687043	225158125	224293408	2	224293408	2	224293408	*	K	-0.15625	-3.54545
chr3:25378184:G:C	0.8619	C	G	0.4494	-0.0018	0.0103	36659	63137	0	0.8844	3	25378184	3	25378184	*	rs12628995	N	25419675	rs12628995	C	G	0.458	0.0073	0.0017	2.5e-05	682392	25419675	25378184	3	25378184	3	25378184	*	N	-0.174757	4.29412
chr12:25649997:C:A	0.4923	A	C	0.6738	-0.0074	0.0108	36659	63137	0	0.9784	12	25649997	12	25649997	*	rs7298288	M	25802931	rs7298288	A	C	0.6849	-0.0073	0.0019	8.9e-05	691516	25802931	25649997	12	25649997	12	25649997	*	M	-0.685185	-3.84211
chr11:28270531:A:G	0.6638	A	G	0.5565	-0.0044	0.0101	36659	63137	0	0.6886	11	28270531	11	28270531	*	rs1032091	R	28292078	rs1032091	A	G	0.556	0.0063	0.0017	0.00026	692529	28292078	28270531	11	28270531	11	28270531	*	R	-0.435644	3.70588
chr17:31975392:G:A	0.2526	A	G	0.145	-0.0164	0.0143	36659	63137	12.5	0.3247	17	31975392	17	31975392	*	rs548957	R	30302411	rs548957	A	G	0.1456	-0.0111	0.0025	6.9e-06	692530	30302411	31975392	17	31975392	17	31975392	*	R	-1.14685	-4.44
chr6:40334962:T:C	0.9377	T	C	0.8898	-0.0013	0.0161	36659	63137	0	0.6465	6	40334962	6	40334962	*	rs9471309	Y	40302701	rs9471309	T	C	0.8818	-0.0129	0.0026	1.2e-06	682438	40302701	40334962	6	40334962	6	40334962	*	Y	-0.0807453	-4.96154
chr8:9193215:C:A	0.09487	A	C	0.6343	0.0179	0.0107	36390	62462	0	0.5191	8	9193215	8	9193215	*	rs3102078	M	9050725	rs3102078	A	C	0.6403	-0.0105	0.0017	8.7e-10	786172	9050725	9193215	8	9193215	8	9193215	*	M	1.6729	-6.17647
chr8:8692745:A:C	0.5188	A	C	0.7077	0.0071	0.0111	36390	62462	0	0.7577	8	8692745	8	8692745	*	rs11249878	M	8550255	rs11249878	A	C	0.6987	-0.0084	0.0019	8.4e-06	687558	8550255	8692745	8	8692745	8	8692745	*	M	0.63964	-4.42105
chr6:127579229:G:A	0.2515	A	G	0.3638	0.0121	0.0105	36659	63137	0	0.8372	6	127579229	6	127579229	*	rs6918849	R	127900374	rs6918849	A	G	0.3479	-0.0073	0.0018	6.3e-05	680178	127900374	127579229	6	127579229	6	127579229	*	R	1.15238	-4.05556
chr12:53106237:C:T	0.0867	T	C	0.1217	-0.0263	0.0154	36659	63137	0	0.4844	12	53106237	12	53106237	*	rs10876405	Y	53500021	rs10876405	T	C	0.121	0.0129	0.0029	7.6e-06	637542	53500021	53106237	12	53106237	12	53106237	*	Y	-1.70779	4.44828
chr4:60672432:G:A	0.3129	A	G	0.842	0.0143	0.0142	36659	63137	0	0.8032	4	60672432	4	60672432	*	rs1439297	R	61538150	rs1439297	A	G	0.8486	-0.0105	0.0024	1.4e-05	692262	61538150	60672432	4	60672432	4	60672432	*	R	1.00704	-4.375
chr15:58914319:G:C	0.0001931	C	G	0.1668	-0.0512	0.0137	36659	63137	0	0.6239	15	58914319	15	58914319	*	rs11636723	S	59206518	rs11636723	C	G	0.1756	0.0119	0.0022	9.8e-08	690993	59206518	58914319	15	58914319	15	58914319	*	S	-3.73723	5.40909
chr7:44456969:T:C	0.009498	T	C	0.8245	-0.0345	0.0133	36659	63137	17.9	0.2729	7	44456969	7	44456969	*	rs10246459	Y	44496568	rs10246459	T	C	0.8085	-0.0112	0.0021	7.9e-08	795417	44496568	44456969	7	44456969	7	44456969	*	Y	-2.59398	-5.33333
chr14:86120472:C:T	0.7929	T	C	0.3215	0.0028	0.0108	36659	63137	0	0.4864	14	86120472	14	86120472	*	rs11625308	Y	86586816	rs11625308	T	C	0.32	-0.0082	0.0019	1.1e-05	689470	86586816	86120472	14	86120472	14	86120472	*	Y	0.259259	-4.31579
chr5:144788445:T:C	0.9082	T	C	0.9247	0.0022	0.0193	36659	63137	0	0.905	5	144788445	5	144788445	*	rs17102446	Y	144168008	rs17102446	T	C	0.92031	0.0143	0.0032	6.6e-06	689897	144168008	144788445	5	144788445	5	144788445	*	Y	0.11399	4.46875
chr7:18261813:A:G	0.4209	A	G	0.2433	0.0096	0.0119	36659	63137	0	0.7096	7	18261813	7	18261813	*	rs302192	R	18301436	rs302192	A	G	0.2246	0.0086	0.0021	3.2e-05	689028	18301436	18261813	7	18261813	7	18261813	*	R	0.806723	4.09524
chr6:112787840:C:G	0.8259	C	G	0.8779	-0.0034	0.0154	36659	63137	16.3	0.2881	6	112787840	6	112787840	*	rs12211182	S	113109042	rs12211182	C	G	0.8848	0.0117	0.0027	1.2e-05	692240	113109042	112787840	6	112787840	6	112787840	*	S	-0.220779	4.33333
chr11:3067749:C:T	0.3196	T	C	0.3856	-0.0103	0.0104	36390	62462	36.3	0.1181	11	3067749	11	3067749	*	rs755950	Y	3088979	rs755950	T	C	0.3858	-0.0066	0.0017	9.3e-05	788040	3088979	3067749	11	3067749	11	3067749	*	Y	-0.990385	-3.88235
chr22:38232382:T:G	0.7491	T	G	0.5197	-0.0032	0.0101	36659	63137	35.8	0.1124	22	38232382	22	38232382	*	rs7290372	K	38628388	rs7290372	T	G	0.5254	-0.0092	0.0016	1.5e-08	792918	38628388	38232382	22	38232382	22	38232382	*	K	-0.316832	-5.75
chr12:17734687:T:C	0.8926	T	C	0.4635	-0.0014	0.0101	36659	63137	0	0.596	12	17734687	12	17734687	*	rs4569053	Y	17887621	rs4569053	T	C	0.4728	0.0065	0.0017	0.00015	691703	17887621	17734687	12	17734687	12	17734687	*	Y	-0.138614	3.82353
chr3:105274690:A:C	0.8175	A	C	0.4741	-0.0024	0.0105	36659	63137	57	0.009842	3	105274690	3	105274690	*	rs1546792	M	104993534	rs1546792	A	C	0.455	0.0063	0.0017	0.00025	692108	104993534	105274690	3	105274690	3	105274690	*	M	-0.228571	3.70588
chr7:37720108:C:G	6.946e-06	C	G	0.3001	-0.0495	0.011	36659	63137	0	0.8119	7	37720108	7	37720108	*	rs2597272	S	37759710	rs2597272	C	G	0.3019	-0.0079	0.0019	2.7e-05	681153	37759710	37720108	7	37720108	7	37720108	*	S	-4.5	-4.15789
chr1:92889697:G:A	0.01373	A	G	0.6147	-0.0255	0.0104	36659	63137	64.2	0.001875	1	92889697	1	92889697	*	rs2774953	R	93355254	rs2774953	A	G	0.6344	-0.0068	0.0018	0.00013	691294	93355254	92889697	1	92889697	1	92889697	*	R	-2.45192	-3.77778
chr4:143237156:T:A	0.1782	A	T	0.5352	-0.0137	0.0102	36659	63137	36.3	0.1085	4	143237156	4	143237156	*	rs1440410	W	144158309	rs1440410	A	T	0.5361	-0.0076	0.0017	1.2e-05	686840	144158309	143237156	4	143237156	4	143237156	*	W	-1.34314	-4.47059
chr3:53126200:T:C	0.5332	T	C	0.6909	0.0068	0.0109	36659	63137	0	0.7773	3	53126200	3	53126200	*	rs6809973	Y	53160216	rs6809973	T	C	0.679	0.0107	0.0019	7.2e-09	680167	53160216	53126200	3	53126200	3	53126200	*	Y	0.623853	5.63158
chr9:11763706:C:G	0.2307	C	G	0.7387	0.0137	0.0115	36659	63137	0	0.5531	9	11763706	9	11763706	*	rs12379701	S	11763706	rs12379701	C	G	0.7499	-0.0115	0.002	7.7e-09	691309	11763706	11763706	9	11763706	9	11763706	*	S	1.1913	-5.75
chr7:103842360:C:A	0.9388	A	C	0.408	0.0008	0.0103	36659	63137	0	0.5168	7	103842360	7	103842360	*	rs39385	M	103482807	rs39385	A	C	0.4255	-0.006	0.0017	0.0005	692121	103482807	103842360	7	103842360	7	103842360	*	M	0.0776699	-3.52941
chr2:198178317:C:T	0.2993	T	C	0.7363	-0.0121	0.0116	36659	63137	0	0.8501	2	198178317	2	198178317	*	rs10210770	Y	199043041	rs10210770	T	C	0.7344	-0.008	0.0021	0.00017	535492	199043041	198178317	2	198178317	2	198178317	*	Y	-1.0431	-3.80952
chr6:38474672:A:C	0.5656	A	C	0.3409	-0.0061	0.0107	36659	63137	7.8	0.3694	6	38474672	6	38474672	*	rs4236058	M	38442448	rs4236058	A	C	0.3476	-0.0081	0.0018	8.1e-06	689063	38442448	38474672	6	38474672	6	38474672	*	M	-0.570093	-4.5
chr5:108348288:T:A	0.6488	A	T	0.3341	-0.0049	0.0107	36659	63137	26.8	0.1892	5	108348288	5	108348288	*	rs3756573	W	107683989	rs3756573	A	T	0.3365	0.0071	0.0018	0.00012	691729	107683989	108348288	5	108348288	5	108348288	*	W	-0.457944	3.94444
chr1:98571050:A:T	0.7704	A	T	0.4538	-0.003	0.0102	36659	63137	24	0.2153	1	98571050	1	98571050	*	rs7521360	W	99036606	rs7521360	A	T	0.4447	0.0061	0.0017	0.00043	690422	99036606	98571050	1	98571050	1	98571050	*	W	-0.294118	3.58824
chr5:158027833:G:A	0.9759	A	G	0.4249	0.0003	0.0102	36659	63137	0	0.7404	5	158027833	5	158027833	*	rs3096016	R	157454841	rs3096016	A	G	0.4354	-0.0067	0.0017	0.00011	689473	157454841	158027833	5	158027833	5	158027833	*	R	0.0294118	-3.94118
chr10:98085816:A:G	0.6378	A	G	0.6621	0.005	0.0107	36659	63137	0	0.5405	10	98085816	10	98085816	*	rs10883035	R	99845573	rs10883035	A	G	0.6554	0.0147	0.0018	5.2e-16	692322	99845573	98085816	10	98085816	10	98085816	*	R	0.46729	8.16667
chr12:121923506:A:G	0.675	A	G	0.4324	0.0043	0.0102	36659	63137	17.8	0.2737	12	121923506	12	121923506	*	rs10770186	R	122361412	rs10770186	A	G	0.4275	-0.0063	0.0017	0.00028	692502	122361412	121923506	12	121923506	12	121923506	*	R	0.421569	-3.70588
chr20:36116012:T:G	0.1815	T	G	0.7725	-0.0161	0.012	36659	63137	0	0.9577	20	36116012	20	36116012	*	rs2746103	K	34703934	rs2746103	T	G	0.7881	-0.009	0.0021	2.4e-05	690443	34703934	36116012	20	36116012	20	36116012	*	K	-1.34167	-4.28571
chr9:13898497:A:T	0.395	A	T	0.8554	0.0123	0.0144	36659	63137	0	0.791	9	13898497	9	13898497	*	rs13292236	W	13898496	rs13292236	A	T	0.8642	0.0114	0.0026	8.8e-06	675188	13898496	13898497	9	13898497	9	13898497	*	W	0.854167	4.38462
chr9:28439875:A:G	0.9647	A	G	0.3355	0.0005	0.0108	36659	63137	0	0.765	9	28439875	9	28439875	*	rs7040274	R	28439873	rs7040274	A	G	0.3372	0.0092	0.0017	1.2e-07	789145	28439873	28439875	9	28439875	9	28439875	*	R	0.0462963	5.41176
chr1:216144153:T:C	0.6084	T	C	0.1693	-0.007	0.0137	36659	63137	0	0.8028	1	216144153	1	216144153	*	rs594799	Y	216317495	rs594799	T	C	0.1528	0.0087	0.0024	0.00028	690315	216317495	216144153	1	216144153	1	216144153	*	Y	-0.510949	3.625
chr1:207612878:C:A	5.122e-12	A	C	0.5866	-0.0704	0.0102	36659	63137	0	0.758	1	207612878	1	207612878	*	rs7542544	M	207786223	rs7542544	A	C	0.6057	-0.0037	0.0018	0.034	679024	207786223	207612878	1	207612878	1	207612878	*	M	-6.90196	-2.05556
chr6:28327262:A:G	0.006293	A	G	0.6844	-0.0296	0.0109	36659	63137	9.6	0.353	6	28327262	6	28327262	*	rs853683	R	28295039	rs853683	A	G	0.6944	-0.0087	0.0018	2.2e-06	692558	28295039	28327262	6	28327262	6	28327262	*	R	-2.7156	-4.83333
chr2:229950003:T:C	0.1669	T	C	0.8536	-0.0198	0.0143	36659	63137	0	0.797	2	229950003	2	229950003	*	rs6722477	Y	230814719	rs6722477	T	C	0.8478	0.0149	0.0023	1.7e-10	688968	230814719	229950003	2	229950003	2	229950003	*	Y	-1.38462	6.47826
chr2:102950045:T:A	0.02445	A	T	0.1645	-0.0315	0.014	36659	63137	16.6	0.2858	2	102950045	2	102950045	*	rs2871488	W	103566503	rs2871488	A	T	0.1399	0.0096	0.0025	0.00011	692407	103566503	102950045	2	102950045	2	102950045	*	W	-2.25	3.84
chr12:59160040:G:A	0.1665	A	G	0.5297	-0.0141	0.0102	36659	63137	21.7	0.2363	12	59160040	12	59160040	*	rs11172920	D	59553821	rs11172920	A	G	0.5393	-0.0067	0.0017	6.2e-05	780296	59553821	59160040	12	59160040	12	59160040	*	D	-1.38235	-3.94118
chr4:101896910:G:A	0.1581	A	G	0.3348	0.0151	0.0107	36659	63137	18.5	0.2678	4	101896910	4	101896910	*	rs11934097	R	102818067	rs11934097	A	G	0.3462	0.0078	0.0018	1.7e-05	691759	102818067	101896910	4	101896910	4	101896910	*	R	1.41121	4.33333
chr2:60520608:T:C	0.2019	T	C	0.3252	-0.014	0.011	36659	63137	0	0.5173	2	60520608	2	60520608	*	rs356979	Y	60747743	rs356979	T	C	0.2974	-0.0073	0.0019	0.00011	690295	60747743	60520608	2	60520608	2	60520608	*	Y	-1.27273	-3.84211
chr9:116218018:G:A	0.3887	A	G	0.4258	0.0089	0.0103	36659	63137	26.2	0.1943	9	116218018	9	116218018	*	rs418382	R	118980297	rs418382	A	G	0.4134	0.0087	0.0018	7.9e-07	690241	118980297	116218018	9	116218018	9	116218018	*	R	0.864078	4.83333
chr5:60226678:T:G	0.7774	T	G	0.2597	0.0033	0.0115	36659	63137	0	0.8735	5	60226678	5	60226678	*	rs4302546	K	59522505	rs4302546	T	G	0.2438	-0.0076	0.002	0.00013	689493	59522505	60226678	5	60226678	5	60226678	*	K	0.286957	-3.8
chr1:65263711:T:C	0.6721	T	C	0.2256	-0.0052	0.0122	36659	63137	0	0.5769	1	65263711	1	65263711	*	rs1764319	Y	65729394	rs1764319	T	C	0.2142	-0.0084	0.0021	5.3e-05	692366	65729394	65263711	1	65263711	1	65263711	*	Y	-0.42623	-4
chr6:89618154:G:A	0.06645	A	G	0.6406	0.0193	0.0105	36659	63137	18.1	0.2712	6	89618154	6	89618154	*	rs6909915	R	90327873	rs6909915	A	G	0.6479	-0.0083	0.0018	5.4e-06	687284	90327873	89618154	6	89618154	6	89618154	*	R	1.8381	-4.61111
chr2:142211086:T:C	0.1716	T	C	0.8968	0.0227	0.0166	36659	63137	0	0.6909	2	142211086	2	142211086	*	rs1533942	Y	142968655	rs1533942	T	C	0.886	-0.0148	0.0028	1.2e-07	680752	142968655	142211086	2	142211086	2	142211086	*	Y	1.36747	-5.28571
chr2:212629606:T:G	0.1678	T	G	0.7066	-0.0153	0.0111	36659	63137	0	0.8388	2	212629606	2	212629606	*	rs17330768	K	213494330	rs17330768	T	G	0.701	0.0086	0.0019	5.1e-06	686703	213494330	212629606	2	212629606	2	212629606	*	K	-1.37838	4.52632
chr15:67926584:C:T	0.07666	T	C	0.1754	0.0235	0.0133	36659	63137	0	0.9471	15	67926584	15	67926584	*	rs11633495	Y	68218922	rs11633495	T	C	0.1613	0.0085	0.0024	0.00046	685998	68218922	67926584	15	67926584	15	67926584	*	Y	1.76692	3.54167
chr21:29119618:G:A	0.8227	A	G	0.2886	-0.0025	0.0111	36659	63137	29.3	0.1661	21	29119618	21	29119618	*	rs4817271	R	30491939	rs4817271	A	G	0.2813	-0.0073	0.0019	0.00018	690055	30491939	29119618	21	29119618	21	29119618	*	R	-0.225225	-3.84211
chr13:57703172:C:A	0.04072	A	C	0.7693	0.0248	0.0121	36659	63137	0	0.7769	13	57703172	13	57703172	*	rs7326551	M	58277306	rs7326551	A	C	0.7516	-0.0098	0.002	8.5e-07	692463	58277306	57703172	13	57703172	13	57703172	*	M	2.04959	-4.9
chr22:20120206:G:A	0.614	A	G	0.113	-0.0081	0.016	36659	63137	0	0.4928	22	20120206	22	20120206	*	rs2238798	R	20107729	rs2238798	A	G	0.1202	-0.0113	0.0027	2.1e-05	668891	20107729	20120206	22	20120206	22	20120206	*	R	-0.50625	-4.18519
chr1:82097245:A:G	0.6815	A	G	0.649	-0.0044	0.0106	36659	63137	53.1	0.01889	1	82097245	1	82097245	*	rs10782777	D	82562929	rs10782777	A	G	0.6492	0.0072	0.0018	5.8e-05	690037	82562929	82097245	1	82097245	1	82097245	*	D	-0.415094	4
chr12:90199771:T:C	0.4102	T	C	0.2735	-0.0095	0.0115	36659	63137	0	0.8532	12	90199771	12	90199771	*	rs2731283	Y	90593548	rs2731283	T	C	0.2632	0.0124	0.002	4.3e-10	684628	90593548	90199771	12	90199771	12	90199771	*	Y	-0.826087	6.2
chr6:119955449:G:A	0.03303	A	G	0.6352	-0.0225	0.0105	36659	63137	48.8	0.03407	6	119955449	6	119955449	*	rs970056	R	120276595	rs970056	A	G	0.6453	0.0116	0.0018	8.3e-11	692226	120276595	119955449	6	119955449	6	119955449	*	R	-2.14286	6.44444
chr3:88334434:T:C	0.4049	T	C	0.4579	-0.0085	0.0102	36659	63137	22.1	0.2333	3	88334434	3	88334434	*	rs9868195	Y	88383584	rs9868195	T	C	0.4521	-0.01	0.0017	7.3e-09	691602	88383584	88334434	3	88334434	3	88334434	*	Y	-0.833333	-5.88235
chr7:44892939:C:A	0.1208	A	C	0.4332	-0.0159	0.0103	36659	63137	30	0.1603	7	44892939	7	44892939	*	rs757694	M	44932538	rs757694	A	C	0.4354	-0.0063	0.0018	0.00033	683560	44932538	44892939	7	44892939	7	44892939	*	M	-1.54369	-3.5
chr13:88491779:A:C	0.655	A	C	0.1101	0.0074	0.0165	36659	63137	0	0.5259	13	88491779	13	88491779	*	rs1671711	M	89144034	rs1671711	A	C	0.1138	0.0137	0.0027	4.1e-07	691305	89144034	88491779	13	88491779	13	88491779	*	M	0.448485	5.07407
chr1:119004219:C:T	0.9418	T	C	0.5476	0.0007	0.0102	36659	63137	0	0.5568	1	119004219	1	119004219	*	rs10923724	Y	119546842	rs10923724	T	C	0.5725	-0.0118	0.0016	6.4e-13	789514	119546842	119004219	1	119004219	1	119004219	*	Y	0.0686275	-7.375
chr2:1979623:C:T	0.6806	T	C	0.1508	0.0058	0.014	36659	63137	16.8	0.2835	2	1979623	2	1979623	*	rs2304009	Y	1983395	rs2304009	T	C	0.1589	-0.0101	0.0023	1.1e-05	691902	1983395	1979623	2	1979623	2	1979623	*	Y	0.414286	-4.3913
chr1:39177792:C:T	0.0332	T	C	0.7024	-0.0236	0.0111	36659	63137	20.7	0.2464	1	39177792	1	39177792	*	rs7554301	Y	39643464	rs7554301	T	C	0.7068	-0.0076	0.0019	6e-05	686313	39643464	39177792	1	39177792	1	39177792	*	Y	-2.12613	-4
chr3:154123824:T:C	0.4576	T	C	0.8778	0.0114	0.0154	36659	63137	0	0.7082	3	154123824	3	154123824	*	rs881435	Y	153841613	rs881435	T	C	0.8901	0.0115	0.0027	1.6e-05	692452	153841613	154123824	3	154123824	3	154123824	*	Y	0.74026	4.25926
chr2:220365119:G:A	0.5191	A	G	0.3177	0.007	0.0108	36659	63137	0	0.5422	2	220365119	2	220365119	*	rs6741459	R	221229840	rs6741459	A	G	0.314	-0.0078	0.0019	2.8e-05	688830	221229840	220365119	2	220365119	2	220365119	*	R	0.648148	-4.10526
chr4:159150773:G:A	0.3679	A	G	0.5651	0.0092	0.0102	36659	63137	19.1	0.2618	4	159150773	4	159150773	*	rs6536394	R	160071925	rs6536394	A	G	0.5553	0.0066	0.0017	0.00012	690496	160071925	159150773	4	159150773	4	159150773	*	R	0.901961	3.88235
chr7:13896494:T:G	0.4414	T	G	0.6323	-0.0081	0.0106	36659	63137	0	0.8478	7	13896494	7	13896494	*	rs11772310	D	13936119	rs11772310	T	G	0.6142	0.007	0.0018	0.0001	685427	13936119	13896494	7	13896494	7	13896494	*	D	-0.764151	3.88889
chr17:30055686:C:T	0.001508	T	C	0.5264	-0.0319	0.0101	36659	63137	0	0.9202	17	30055686	17	30055686	*	rs9890205	Y	28382704	rs9890205	T	C	0.5388	0.0099	0.0017	8.2e-09	692468	28382704	30055686	17	30055686	17	30055686	*	Y	-3.15842	5.82353
chr6:35064635:A:G	0.601	A	G	0.636	-0.0055	0.0105	36659	63137	34.5	0.1229	6	35064635	6	35064635	*	rs820078	R	35032412	rs820078	A	G	0.6256	0.0095	0.0018	6.7e-08	691929	35032412	35064635	6	35064635	6	35064635	*	R	-0.52381	5.27778
chr19:11063949:A:G	0.06152	A	G	0.6369	0.0197	0.0105	36390	62462	11.3	0.339	19	11063949	19	11063949	*	rs8099996	R	11174625	rs8099996	A	G	0.6488	-0.0064	0.0017	0.00018	791202	11174625	11063949	19	11063949	19	11063949	*	R	1.87619	-3.76471
chr5:173912219:G:T	0.2277	T	G	0.2989	-0.0133	0.011	36659	63137	0	0.9239	5	173912219	5	173912219	*	rs7736263	K	173339222	rs7736263	T	G	0.3091	-0.0101	0.0018	1.2e-08	795367	173339222	173912219	5	173912219	5	173912219	*	K	-1.20909	-5.61111
chr11:15083377:T:A	0.4945	A	T	0.2792	0.0077	0.0113	36659	63137	0	0.7652	11	15083377	11	15083377	*	rs12791060	W	15104923	rs12791060	A	T	0.2903	-0.0081	0.0019	2.4e-05	687808	15104923	15083377	11	15083377	11	15083377	*	W	0.681416	-4.26316
chr1:110474136:G:A	0.26	A	G	0.5364	0.0114	0.0101	36659	63137	28.5	0.1738	1	110474136	1	110474136	*	rs7537693	R	111016758	rs7537693	A	G	0.5326	-0.0061	0.0017	0.00041	683146	111016758	110474136	1	110474136	1	110474136	*	R	1.12871	-3.58824
chr5:112109605:T:C	0.4323	T	C	0.2798	-0.0089	0.0113	36659	63137	21.6	0.2374	5	112109605	5	112109605	*	rs256047	Y	111445302	rs256047	T	C	0.2729	0.0095	0.0019	9.6e-07	680947	111445302	112109605	5	112109605	5	112109605	*	Y	-0.787611	5
chr6:24705607:T:C	0.4324	T	C	0.623	-0.0082	0.0104	36659	63137	0	0.4562	6	24705607	6	24705607	*	rs3756814	Y	24705835	rs3756814	T	C	0.6024	0.0074	0.0018	2.7e-05	690904	24705835	24705607	6	24705607	6	24705607	*	Y	-0.788462	4.11111
chr7:34931297:G:T	0.01219	T	G	0.3282	-0.027	0.0108	36659	63137	28.6	0.1731	7	34931297	7	34931297	*	rs1186717	K	34970909	rs1186717	T	G	0.3292	0.0076	0.0018	4.2e-05	690144	34970909	34931297	7	34931297	7	34931297	*	K	-2.5	4.22222
chr13:58884196:G:A	0.8205	A	G	0.2911	-0.0025	0.011	36659	63137	9.1	0.3574	13	58884196	13	58884196	*	rs1538860	R	59458330	rs1538860	A	G	0.2977	0.0096	0.0019	2.5e-07	692560	59458330	58884196	13	58884196	13	58884196	*	R	-0.227273	5.05263
chr3:166473446:T:C	0.933	T	C	0.831	-0.0011	0.0134	36659	63137	0	0.4683	3	166473446	3	166473446	*	rs2863397	Y	166191234	rs2863397	T	C	0.8458	0.0099	0.0024	3.2e-05	692488	166191234	166473446	3	166473446	3	166473446	*	Y	-0.0820896	4.125
chr13:69101926:T:C	0.5129	T	C	0.7514	0.0077	0.0117	36659	63137	30.6	0.1551	13	69101926	13	69101926	*	rs1336681	Y	69676058	rs1336681	T	C	0.759	-0.0093	0.002	3.9e-06	689730	69676058	69101926	13	69101926	13	69101926	*	Y	0.65812	-4.65
chr14:41463432:A:G	0.3985	A	G	0.9304	0.0169	0.02	36659	63137	0	0.8776	14	41463432	14	41463432	*	rs9671826	R	41932635	rs9671826	A	G	0.92686	0.0144	0.0034	1.9e-05	692410	41932635	41463432	14	41463432	14	41463432	*	R	0.845	4.23529
chr9:30015538:G:C	0.4353	C	G	0.1316	0.0117	0.015	36659	63137	0	0.5347	9	30015538	9	30015538	*	rs16915495	S	30015536	rs16915495	C	G	0.1262	0.009	0.0026	0.0005	691491	30015536	30015538	9	30015538	9	30015538	*	S	0.78	3.46154
chr6:75748661:C:T	0.2148	T	C	0.3265	0.0133	0.0107	36659	63137	0	0.8672	6	75748661	6	75748661	*	rs2842549	H	76458378	rs2842549	T	C	0.3257	0.0068	0.0019	0.00024	692149	76458378	75748661	6	75748661	6	75748661	*	H	1.24299	3.57895
chr10:98042669:T:G	0.893	T	G	0.2945	-0.0015	0.0113	36659	63137	28.7	0.1722	10	98042669	10	98042669	*	rs10786379	K	99802426	rs10786379	T	G	0.294	0.0118	0.0019	1.2e-09	676376	99802426	98042669	10	98042669	10	98042669	*	K	-0.132743	6.21053
chr17:9901699:T:C	0.002984	T	C	0.7594	0.0356	0.012	36659	63137	0	0.4572	17	9901699	17	9901699	*	rs17682202	Y	9805016	rs17682202	T	C	0.7548	-0.0093	0.002	5.6e-06	673878	9805016	9901699	17	9901699	17	9901699	*	Y	2.96667	-4.65
chr2:70665565:C:T	0.03167	T	C	0.3863	0.0223	0.0104	36659	63137	0	0.4821	2	70665565	2	70665565	*	rs3771467	Y	70892697	rs3771467	T	C	0.3838	-0.0073	0.0018	5.2e-05	683390	70892697	70665565	2	70665565	2	70665565	*	Y	2.14423	-4.05556
chr6:18701921:C:T	0.06619	T	C	0.756	0.0217	0.0118	36659	63137	19.9	0.2541	6	18701921	6	18701921	*	rs2208862	Y	18702152	rs2208862	T	C	0.7526	-0.0071	0.002	0.00033	692491	18702152	18701921	6	18701921	6	18701921	*	Y	1.83898	-3.55
chr6:163343349:G:A	0.8838	A	G	0.658	0.0016	0.0107	36659	63137	0	0.7244	6	163343349	6	163343349	*	rs4709710	R	163764381	rs4709710	A	G	0.6462	-0.0088	0.0017	4.4e-07	778670	163764381	163343349	6	163343349	6	163343349	*	R	0.149533	-5.17647
chr4:139888556:C:G	0.2563	C	G	0.5719	-0.0119	0.0105	36659	63137	0	0.6472	4	139888556	4	139888556	*	rs3775241	S	140809710	rs3775241	C	G	0.546	-0.0079	0.0018	7.9e-06	669593	140809710	139888556	4	139888556	4	139888556	*	S	-1.13333	-4.38889
chr6:42510477:G:C	0.05218	C	G	0.4698	-0.0203	0.0105	36659	63137	28.7	0.1717	6	42510477	6	42510477	*	rs9367149	S	42478215	rs9367149	C	G	0.4788	0.0062	0.0017	0.00034	689539	42478215	42510477	6	42510477	6	42510477	*	S	-1.93333	3.64706
chr16:10207074:T:C	0.5552	T	C	0.596	-0.0061	0.0103	36659	63137	0	0.4745	16	10207074	16	10207074	*	rs11074655	Y	10300931	rs11074655	T	C	0.5973	-0.0069	0.0018	8.2e-05	688900	10300931	10207074	16	10207074	16	10207074	*	Y	-0.592233	-3.83333
chr3:60704839:A:G	0.6627	A	G	0.9684	-0.0126	0.0289	36659	63137	0	0.6098	3	60704839	3	60704839	*	rs9828898	R	60690572	rs9828898	A	G	0.96603	-0.0177	0.0047	0.00017	680059	60690572	60704839	3	60704839	3	60704839	*	R	-0.435986	-3.76596
chr3:37349650:T:G	0.6489	T	G	0.9667	0.0129	0.0283	36659	63137	26	0.1963	3	37349650	3	37349650	*	rs7614813	K	37391141	rs7614813	T	G	0.96703	-0.0179	0.0048	0.00018	676797	37391141	37349650	3	37349650	3	37349650	*	K	0.45583	-3.72917
chr4:153498419:T:A	0.2944	A	T	0.4329	-0.0107	0.0102	36659	63137	0	0.7383	4	153498419	4	153498419	*	rs13149756	W	154419571	rs13149756	A	T	0.4413	-0.0069	0.0017	6.6e-05	690546	154419571	153498419	4	153498419	4	153498419	*	W	-1.04902	-4.05882
chr13:66926703:A:T	0.118	A	T	0.6613	0.0168	0.0107	36659	63137	15.7	0.2943	13	66926703	13	66926703	*	rs12427700	W	67500835	rs12427700	A	T	0.657	0.0113	0.0019	1.4e-09	682908	67500835	66926703	13	66926703	13	66926703	*	W	1.57009	5.94737
chr2:81545870:T:C	0.5658	T	C	0.677	0.0062	0.0108	36659	63137	0	0.5326	2	81545870	2	81545870	*	rs6715049	Y	81772994	rs6715049	T	C	0.6645	-0.011	0.0018	1.9e-09	690906	81772994	81545870	2	81545870	2	81545870	*	Y	0.574074	-6.11111
chr2:222638651:C:T	0.6831	T	C	0.3664	0.0043	0.0105	36659	63137	9.2	0.3562	2	222638651	2	222638651	*	rs12617353	Y	223503370	rs12617353	T	C	0.3732	0.0072	0.0018	4.9e-05	691772	223503370	222638651	2	222638651	2	222638651	*	Y	0.409524	4
chr5:88518676:A:G	0.5341	A	G	0.9078	-0.0108	0.0174	36659	63137	0	0.7774	5	88518676	5	88518676	*	rs2161230	R	87814494	rs2161230	A	G	0.90815	-0.0164	0.003	5.2e-08	692037	87814494	88518676	5	88518676	5	88518676	*	R	-0.62069	-5.46667
chr6:21932903:G:A	0.9307	A	G	0.1366	-0.0013	0.0148	36659	63137	32.9	0.1357	6	21932903	6	21932903	*	rs9358470	R	21933134	rs9358470	A	G	0.1476	0.0086	0.0024	0.0004	690027	21933134	21932903	6	21932903	6	21932903	*	R	-0.0878378	3.58333
chr2:650519:A:G	0.1548	A	G	0.8228	-0.0187	0.0131	36659	63137	0.7	0.4343	2	650519	2	650519	*	rs13401686	R	650519	rs13401686	A	G	0.8321	0.0569	0.0021	1.6e-154	794332	650519	650519	2	650519	2	650519	*	R	-1.42748	27.0952
chr4:114269953:G:A	0.2636	A	G	0.4399	-0.0115	0.0102	36659	63137	3.8	0.4066	4	114269953	4	114269953	*	rs13129351	R	115191109	rs13129351	A	G	0.4458	-0.0089	0.0017	3e-07	683222	115191109	114269953	4	114269953	4	114269953	*	R	-1.12745	-5.23529
chr6:51572887:A:C	0.05886	A	C	0.7708	0.0227	0.012	36659	63137	0	0.5971	6	51572887	6	51572887	*	rs10948629	M	51437685	rs10948629	A	C	0.7755	0.0086	0.0021	3e-05	691425	51437685	51572887	6	51572887	6	51572887	*	M	1.89167	4.09524
chr1:46000719:C:T	0.5063	T	C	0.439	0.0068	0.0102	36659	63137	0	0.7318	1	46000719	1	46000719	*	rs11579634	Y	46466391	rs11579634	T	C	0.4334	0.0098	0.0017	1.3e-08	692486	46466391	46000719	1	46000719	1	46000719	*	Y	0.666667	5.76471
chr10:12866992:G:T	0.8421	T	G	0.297	0.0022	0.0111	36659	63137	48.8	0.03402	10	12866992	10	12866992	*	rs7096192	K	12908992	rs7096192	T	G	0.2965	0.0083	0.0019	1.6e-05	685082	12908992	12866992	10	12866992	10	12866992	*	K	0.198198	4.36842
chr6:20630241:G:A	0.3217	A	G	0.504	0.01	0.0101	36659	63137	23.5	0.2197	6	20630241	6	20630241	*	rs9465844	R	20630472	rs9465844	A	G	0.4923	-0.0081	0.0016	6.7e-07	787179	20630472	20630241	6	20630241	6	20630241	*	R	0.990099	-5.0625
chr12:67811573:G:T	0.2095	T	G	0.8049	-0.0168	0.0134	36294	57031	0	0.9566	12	67811573	12	67811573	*	rs7979776	K	68205353	rs7979776	T	G	0.8195	-0.0139	0.0022	6e-10	690600	68205353	67811573	12	67811573	12	67811573	*	K	-1.25373	-6.31818
chr11:132097764:G:C	0.8559	C	G	0.3668	0.0019	0.0105	36659	63137	0	0.912	11	132097764	11	132097764	*	rs10894496	S	131967658	rs10894496	C	G	0.3743	-0.0107	0.0018	1.9e-09	684267	131967658	132097764	11	132097764	11	132097764	*	S	0.180952	-5.94444
chr2:49667016:T:C	0.6809	T	C	0.6471	-0.0043	0.0105	36659	63137	0	0.8961	2	49667016	2	49667016	*	rs10190188	Y	49894154	rs10190188	T	C	0.6459	-0.0086	0.0019	8.7e-06	546223	49894154	49667016	2	49667016	2	49667016	*	Y	-0.409524	-4.52632
chr5:146159696:G:C	0.06323	C	G	0.6948	-0.0217	0.0117	36659	63137	0	0.6254	5	146159696	5	146159696	*	rs2939536	S	145539259	rs2939536	C	G	0.7104	0.0068	0.0019	0.00031	692547	145539259	146159696	5	146159696	5	146159696	*	S	-1.8547	3.57895
chr13:111172739:A:G	0.914	A	G	0.7741	0.0013	0.0121	36659	63137	0	0.6549	13	111172739	13	111172739	*	rs7322101	R	111825086	rs7322101	A	G	0.7773	0.0085	0.002	1.8e-05	795150	111825086	111172739	13	111172739	13	111172739	*	R	0.107438	4.25
chr6:34164428:T:C	0.9044	T	C	0.4602	-0.0012	0.0102	36659	63137	13	0.3205	6	34164428	6	34164428	*	rs13219419	Y	34132205	rs13219419	T	C	0.4616	-0.0067	0.0018	0.00014	679568	34132205	34164428	6	34164428	6	34164428	*	Y	-0.117647	-3.72222
chr8:4130698:G:C	0.644	C	G	0.0882	0.0083	0.0179	36659	63137	0	0.4687	8	4130698	8	4130698	*	rs10099471	N	3988220	rs10099471	C	G	0.09191	0.0103	0.0029	0.00043	687956	3988220	4130698	8	4130698	8	4130698	*	N	0.463687	3.55172
chr20:8286929:C:T	0.09002	T	C	0.3723	-0.0178	0.0105	36659	63137	0	0.5253	20	8286929	20	8286929	*	rs2745764	Y	8267576	rs2745764	T	C	0.3673	-0.0069	0.0018	0.00015	688772	8267576	8286929	20	8286929	20	8286929	*	Y	-1.69524	-3.83333
chr13:58153499:T:G	0.2278	T	G	0.757	-0.0142	0.0118	36659	63137	0	0.7731	13	58153499	13	58153499	*	rs12868517	K	58727633	rs12868517	T	G	0.7495	0.014	0.002	3.6e-12	684545	58727633	58153499	13	58153499	13	58153499	*	K	-1.20339	7
chr11:65856268:A:G	0.01068	A	G	0.817	0.0333	0.013	36659	63137	0	0.7593	11	65856268	11	65856268	*	rs11227332	R	65623739	rs11227332	A	G	0.8081	-0.0103	0.0022	2.8e-06	691717	65623739	65856268	11	65856268	11	65856268	*	R	2.56154	-4.68182
chr3:10575873:A:T	0.3212	A	T	0.8407	0.0139	0.014	36659	63137	0	0.9577	3	10575873	3	10575873	*	rs4684713	W	10617557	rs4684713	A	T	0.8272	-0.0079	0.0023	0.00046	686163	10617557	10575873	3	10575873	3	10575873	*	W	0.992857	-3.43478
chr5:109423764:A:G	0.2377	A	G	0.3272	-0.0128	0.0108	36659	63137	0	0.6275	5	109423764	5	109423764	*	rs2963034	R	108759465	rs2963034	A	G	0.3331	-0.0086	0.0018	2.7e-06	688103	108759465	109423764	5	109423764	5	109423764	*	R	-1.18519	-4.77778
chr8:9347057:G:T	0.1915	T	G	0.7199	0.0149	0.0114	36390	62462	0	0.5181	8	9347057	8	9347057	*	rs9650630	K	9204567	rs9650630	T	G	0.7165	-0.0122	0.0018	2.4e-11	784743	9204567	9347057	8	9347057	8	9347057	*	K	1.30702	-6.77778
chr5:108152324:T:C	0.7213	T	C	0.3177	-0.0039	0.0109	36659	63137	0	0.5911	5	108152324	5	108152324	*	rs286742	Y	107488025	rs286742	T	C	0.3079	0.0081	0.0019	1.5e-05	692595	107488025	108152324	5	108152324	5	108152324	*	Y	-0.357798	4.26316
chr6:166101772:T:C	0.3152	T	C	0.8915	0.0163	0.0162	36659	63137	28.7	0.1715	6	166101772	6	166101772	*	rs13202604	Y	166515260	rs13202604	T	C	0.8866	-0.0097	0.0026	0.00024	691455	166515260	166101772	6	166101772	6	166101772	*	Y	1.00617	-3.73077
chr18:46760123:T:A	0.4297	A	T	0.4763	-0.0081	0.0102	36659	63137	35.4	0.1155	18	46760123	18	46760123	*	rs3897629	H	44340086	rs3897629	A	T	0.4981	0.0065	0.0017	0.00016	688491	44340086	46760123	18	46760123	18	46760123	*	H	-0.794118	3.82353
chr3:41419292:A:G	0.779	A	G	0.5224	-0.0028	0.0101	36659	63137	20.5	0.2484	3	41419292	3	41419292	*	rs6780145	R	41460783	rs6780145	A	G	0.5172	-0.0063	0.0017	0.00023	685068	41460783	41419292	3	41419292	3	41419292	*	R	-0.277228	-3.70588
chr5:50984776:A:G	0.5944	A	G	0.9157	-0.0096	0.0181	36659	63137	0	0.6714	5	50984776	5	50984776	*	rs1423227	R	50280610	rs1423227	A	G	0.91873	-0.0129	0.0032	6.7e-05	671726	50280610	50984776	5	50984776	5	50984776	*	R	-0.530387	-4.03125
chr13:28056554:G:C	0.6688	C	G	0.2092	0.0053	0.0125	36659	63137	0	0.717	13	28056554	13	28056554	*	rs9513011	V	28630691	rs9513011	C	G	0.2074	0.0093	0.0022	1.6e-05	688874	28630691	28056554	13	28056554	13	28056554	*	V	0.424	4.22727
chr1:16225921:T:A	0.1783	A	T	0.3085	-0.0147	0.0109	36659	63137	32.1	0.1424	1	16225921	1	16225921	*	rs4360516	W	16552416	rs4360516	A	T	0.3238	-0.0067	0.0018	0.00022	690843	16552416	16225921	1	16225921	1	16225921	*	W	-1.34862	-3.72222
chr2:231747668:A:C	0.8103	A	C	0.689	-0.0026	0.0109	36659	63137	0	0.9164	2	231747668	2	231747668	*	rs838442	M	232612378	rs838442	A	C	0.6935	-0.0077	0.0019	3.3e-05	690204	232612378	231747668	2	231747668	2	231747668	*	M	-0.238532	-4.05263
chr2:229345868:T:A	0.6867	A	T	0.0777	-0.0077	0.0192	36659	63137	7.7	0.3706	2	229345868	2	229345868	*	rs11673892	W	230210584	rs11673892	A	T	0.06876	0.0129	0.0034	0.00015	689995	230210584	229345868	2	229345868	2	229345868	*	W	-0.401042	3.79412
chr10:55699103:A:G	0.8536	A	G	0.5079	0.0019	0.0101	36659	63137	0	0.5816	10	55699103	10	55699103	*	rs3936639	R	57458863	rs3936639	A	G	0.534	0.0069	0.0017	5.3e-05	692441	57458863	55699103	10	55699103	10	55699103	*	R	0.188119	4.05882
chr9:117682247:C:A	0.6606	A	C	0.2724	-0.005	0.0114	36659	63137	27.7	0.1812	9	117682247	9	117682247	*	rs10491851	M	120444525	rs10491851	A	C	0.2851	0.0097	0.0019	5.3e-07	679027	120444525	117682247	9	117682247	9	117682247	*	M	-0.438596	5.10526
chr1:201852315:T:C	0.1128	T	C	0.6981	0.0174	0.011	36659	63137	25.9	0.197	1	201852315	1	201852315	*	rs1400875	Y	201821443	rs1400875	T	C	0.6631	-0.0233	0.0018	9e-38	691837	201821443	201852315	1	201852315	1	201852315	*	Y	1.58182	-12.9444
chr8:75776736:A:C	0.382	A	C	0.2727	-0.01	0.0114	36659	63137	0	0.5072	8	75776736	8	75776736	*	rs2977320	M	76688971	rs2977320	A	C	0.2672	-0.0214	0.0019	5e-28	688210	76688971	75776736	8	75776736	8	75776736	*	M	-0.877193	-11.2632
chr9:11857464:C:A	0.4534	A	C	0.4831	0.0076	0.0102	36659	63137	21.6	0.2381	9	11857464	9	11857464	*	rs6474675	M	11857464	rs6474675	A	C	0.4769	-0.0104	0.0017	1.9e-09	688585	11857464	11857464	9	11857464	9	11857464	*	M	0.745098	-6.11765
chr4:5190806:T:C	0.0383	T	C	0.7441	0.0243	0.0117	36659	63137	7.2	0.3749	4	5190806	4	5190806	*	rs11730793	Y	5192533	rs11730793	T	C	0.7391	-0.0072	0.002	0.00031	683628	5192533	5190806	4	5190806	4	5190806	*	Y	2.07692	-3.6
chr13:111301556:T:C	0.03628	T	C	0.6835	0.0227	0.0108	36659	63137	30.4	0.1568	13	111301556	13	111301556	*	rs3742181	Y	111953903	rs3742181	T	C	0.681	-0.0077	0.0019	4.1e-05	688405	111953903	111301556	13	111301556	13	111301556	*	Y	2.10185	-4.05263
chr5:81600730:A:G	0.2141	A	G	0.8137	0.0161	0.013	36659	63137	0	0.7114	5	81600730	5	81600730	*	rs13170372	R	80896549	rs13170372	A	G	0.7998	0.0159	0.0021	7e-14	690020	80896549	81600730	5	81600730	5	81600730	*	R	1.23846	7.57143
chr6:34613859:T:G	0.001166	T	G	0.86	0.0472	0.0145	36659	63137	61.3	0.003968	6	34613859	6	34613859	*	rs2744971	K	34581636	rs2744971	T	G	0.8502	-0.0269	0.0025	8e-28	690908	34581636	34613859	6	34613859	6	34613859	*	K	3.25517	-10.76
chr5:65363249:T:C	0.5908	T	C	0.8848	-0.0085	0.0158	36659	63137	0	0.8207	5	65363249	5	65363249	*	rs7729401	Y	64659076	rs7729401	T	C	0.8844	0.0107	0.0026	4.3e-05	687735	64659076	65363249	5	65363249	5	65363249	*	Y	-0.537975	4.11538
chr5:108447330:C:A	0.9504	A	C	0.4953	-0.0006	0.0101	36659	63137	30.8	0.1535	5	108447330	5	108447330	*	rs2024528	M	107783031	rs2024528	A	C	0.4843	0.0061	0.0017	0.00038	683487	107783031	108447330	5	108447330	5	108447330	*	M	-0.0594059	3.58824
chr5:107308703:T:C	0.8442	T	C	0.674	0.0021	0.0108	36659	63137	4.7	0.3981	5	107308703	5	107308703	*	rs253129	Y	106644404	rs253129	T	C	0.6683	0.0079	0.0018	1.7e-05	686614	106644404	107308703	5	107308703	5	107308703	*	Y	0.194444	4.38889
chr3:171216402:T:C	0.7039	T	C	0.8469	-0.0053	0.0141	36659	63137	0	0.6263	3	171216402	3	171216402	*	rs9820034	Y	170934191	rs9820034	T	C	0.8502	-0.0096	0.0024	8.6e-05	678948	170934191	171216402	3	171216402	3	171216402	*	Y	-0.375887	-4
chr2:216212742:C:G	0.9777	C	G	0.1362	0.0004	0.0153	36294	57031	38.8	0.09952	2	216212742	2	216212742	*	rs207890	S	217077465	rs207890	C	G	0.1203	0.0093	0.0027	0.00049	690892	217077465	216212742	2	216212742	2	216212742	*	S	0.0261438	3.44444
chr1:107273677:A:G	0.7	A	G	0.9515	-0.0092	0.0238	36659	63137	0	0.6089	1	107273677	1	107273677	*	rs12121181	R	107816299	rs12121181	A	G	0.94563	-0.0147	0.0038	0.00013	690441	107816299	107273677	1	107273677	1	107273677	*	R	-0.386555	-3.86842
chr6:98174827:C:T	0.9007	T	C	0.1561	0.0017	0.0138	36659	63137	5	0.396	6	98174827	6	98174827	*	rs9490788	Y	98622703	rs9490788	T	C	0.1497	0.0154	0.0024	1.9e-10	689721	98622703	98174827	6	98174827	6	98174827	*	Y	0.123188	6.41667
chr4:101865528:A:G	0.1618	A	G	0.665	-0.0149	0.0107	36659	63137	20.3	0.2506	4	101865528	4	101865528	*	rs13101528	R	102786685	rs13101528	A	G	0.6524	-0.0079	0.0018	1.4e-05	691667	102786685	101865528	4	101865528	4	101865528	*	R	-1.39252	-4.38889
chr2:147131990:G:C	0.8798	C	G	0.221	-0.0018	0.0122	36659	63137	0	0.5995	2	147131990	2	147131990	*	rs16827030	S	147889558	rs16827030	C	G	0.2308	0.0085	0.002	2.8e-05	692097	147889558	147131990	2	147131990	2	147131990	*	S	-0.147541	4.25
chr10:89603867:G:C	0.1929	C	G	0.1625	0.0179	0.0137	36659	63137	0	0.6842	10	89603867	10	89603867	*	rs11185780	S	91363624	rs11185780	C	G	0.1738	0.009	0.0023	9.3e-05	688150	91363624	89603867	10	89603867	10	89603867	*	S	1.30657	3.91304
chr9:76702025:C:T	0.1493	T	C	0.7803	-0.0176	0.0122	36659	63137	20.5	0.248	9	76702025	9	76702025	*	rs7033978	Y	79316941	rs7033978	T	C	0.7633	0.0072	0.002	0.00038	690133	79316941	76702025	9	76702025	9	76702025	*	Y	-1.44262	3.6
chr2:224205442:C:T	0.4151	T	C	0.1216	-0.0127	0.0156	36659	63137	0	0.8439	2	224205442	2	224205442	*	rs12472634	Y	225070159	rs12472634	T	C	0.1232	0.0091	0.0026	0.00036	690517	225070159	224205442	2	224205442	2	224205442	*	Y	-0.814103	3.5
chr6:40054565:C:A	0.9629	A	C	0.1189	0.0007	0.0155	36659	63137	0	0.7212	6	40054565	6	40054565	*	rs16892960	H	40022304	rs16892960	A	C	0.1242	-0.0118	0.0026	4.9e-06	691847	40022304	40054565	6	40054565	6	40054565	*	H	0.0451613	-4.53846
chr16:30030645:A:G	2.624e-06	A	G	0.5447	0.0476	0.0101	36659	63137	0	0.5638	16	30030645	16	30030645	*	rs3814878	R	30041966	rs3814878	A	G	0.5304	-0.0177	0.0017	1.2e-24	692586	30041966	30030645	16	30030645	16	30030645	*	R	4.71287	-10.4118
chr14:29682046:G:A	0.9971	A	G	0.3853	0	0.0104	36659	63137	22.9	0.2251	14	29682046	14	29682046	*	rs4981055	R	30151252	rs4981055	A	G	0.4106	0.0078	0.0018	1e-05	691657	30151252	29682046	14	29682046	14	29682046	*	R	0	4.33333
chr10:86243631:C:G	0.6435	C	G	0.1165	-0.0078	0.0169	36659	63137	17.4	0.2784	10	86243631	10	86243631	*	rs2814340	S	88003388	rs2814340	C	G	0.08793	-0.0118	0.003	8.2e-05	682523	88003388	86243631	10	86243631	10	86243631	*	S	-0.461538	-3.93333
chr2:204616734:T:C	0.7493	T	C	0.2217	-0.0039	0.0123	36659	63137	34.8	0.1206	2	204616734	2	204616734	*	rs13017644	Y	205481457	rs13017644	T	C	0.225	0.0086	0.0021	3e-05	692245	205481457	204616734	2	204616734	2	204616734	*	Y	-0.317073	4.09524
chr18:38887848:A:T	0.7712	A	T	0.6081	-0.003	0.0104	36659	63137	0	0.539	18	38887848	18	38887848	*	rs12457299	W	36467812	rs12457299	A	T	0.6234	-0.0064	0.0018	0.00028	690533	36467812	38887848	18	38887848	18	38887848	*	W	-0.288462	-3.55556
chr12:80636807:T:C	0.5832	T	C	0.9279	-0.0111	0.0203	36659	63137	24.7	0.2085	12	80636807	12	80636807	*	rs2400810	Y	81030586	rs2400810	T	C	0.91657	0.013	0.0035	0.00017	662664	81030586	80636807	12	80636807	12	80636807	*	Y	-0.546798	3.71429
chr13:64405320:C:T	0.002229	T	C	0.425	0.0311	0.0102	36659	63137	0	0.6169	13	64405320	13	64405320	*	rs9571209	Y	64979452	rs9571209	T	C	0.4377	0.0063	0.0017	0.00028	691916	64979452	64405320	13	64405320	13	64405320	*	Y	3.04902	3.70588
chr9:30398369:A:G	0.1026	A	G	0.7241	0.0184	0.0113	36659	63137	25.4	0.2022	9	30398369	9	30398369	*	rs6476200	R	30398367	rs6476200	A	G	0.7287	-0.01	0.002	3.3e-07	685830	30398367	30398369	9	30398369	9	30398369	*	R	1.62832	-5
chr10:63288546:C:A	3.296e-05	A	C	0.4265	-0.0422	0.0102	36659	63137	7	0.3767	10	63288546	10	63288546	*	rs7080386	M	65048306	rs7080386	A	C	0.4241	-0.0121	0.0017	3.1e-12	692575	65048306	63288546	10	63288546	10	63288546	*	M	-4.13725	-7.11765
chr2:100056949:G:C	0.9228	C	G	0.1857	0.0013	0.0132	36659	63137	0	0.4483	2	100056949	2	100056949	*	rs11684692	S	100673411	rs11684692	C	G	0.1783	0.0096	0.0022	1.8e-05	690997	100673411	100056949	2	100056949	2	100056949	*	S	0.0984848	4.36364
chr6:21749104:C:T	0.6482	T	C	0.522	0.0047	0.0102	36659	63137	0	0.472	6	21749104	6	21749104	*	rs840994	Y	21749335	rs840994	T	C	0.5329	-0.0068	0.0018	0.00012	677230	21749335	21749104	6	21749104	6	21749104	*	Y	0.460784	-3.77778
chr2:220604916:A:G	0.4333	A	G	0.3314	0.0084	0.0108	36659	63137	0	0.5838	2	220604916	2	220604916	*	rs1254643	R	221469637	rs1254643	A	G	0.3454	-0.0063	0.0018	0.00044	688138	221469637	220604916	2	220604916	2	220604916	*	R	0.777778	-3.5
chr12:15347171:T:C	0.7838	T	C	0.7034	-0.003	0.0111	36659	63137	0	0.8522	12	15347171	12	15347171	*	rs11056437	Y	15500105	rs11056437	T	C	0.7012	-0.0074	0.0019	0.0001	691456	15500105	15347171	12	15347171	12	15347171	*	Y	-0.27027	-3.89474
chr2:50491198:G:T	0.1328	T	G	0.343	0.016	0.0107	36659	63137	42.1	0.06884	2	50491198	2	50491198	*	rs877108	K	50718336	rs877108	T	G	0.361	0.0115	0.0018	1.1e-10	687544	50718336	50491198	2	50491198	2	50491198	*	K	1.49533	6.38889
chr1:221118246:C:T	0.6024	T	C	0.2908	0.0058	0.0111	36659	63137	0	0.6219	1	221118246	1	221118246	*	rs7511784	Y	221291588	rs7511784	T	C	0.3007	-0.0068	0.0019	0.00033	691003	221291588	221118246	1	221118246	1	221118246	*	Y	0.522523	-3.57895
chr1:196972531:G:A	0.06149	A	G	0.5107	0.0189	0.0101	36659	63137	28.9	0.1698	1	196972531	1	196972531	*	rs6675769	R	196941661	rs6675769	A	G	0.4981	0.0067	0.0017	8.6e-05	685800	196941661	196972531	1	196972531	1	196972531	*	R	1.87129	3.94118
chr8:53266379:A:G	0.7545	A	G	0.7252	0.0035	0.0113	36659	63137	16.2	0.2899	8	53266379	8	53266379	*	rs919043	R	54178939	rs919043	A	G	0.7339	-0.0074	0.0019	0.00015	689632	54178939	53266379	8	53266379	8	53266379	*	R	0.309735	-3.89474
chr5:109349975:T:C	0.3114	T	C	0.8774	0.0156	0.0154	36659	63137	0	0.9445	5	109349975	5	109349975	*	rs1428931	Y	108685676	rs1428931	T	C	0.8697	0.0108	0.0025	2.3e-05	691523	108685676	109349975	5	109349975	5	109349975	*	Y	1.01299	4.32
chr6:162534462:T:G	0.7335	T	G	0.8734	-0.0052	0.0152	36659	63137	37.4	0.1007	6	162534462	6	162534462	*	rs4273664	K	162955494	rs4273664	T	G	0.8763	0.0212	0.0027	1.3e-15	675775	162955494	162534462	6	162534462	6	162534462	*	K	-0.342105	7.85185
chr4:76260170:G:A	0.5229	A	G	0.6204	0.0066	0.0103	36659	63137	0	0.9268	4	76260170	4	76260170	*	rs6813980	D	77181323	rs6813980	A	G	0.6214	-0.0081	0.0018	5e-06	686342	77181323	76260170	4	76260170	4	76260170	*	D	0.640777	-4.5
chr11:103213157:T:C	0.929	T	C	0.0785	-0.0017	0.0194	36659	63137	0	0.5955	11	103213157	11	103213157	*	rs682735	Y	103083886	rs682735	T	C	0.07168	-0.0128	0.0033	9.9e-05	692545	103083886	103213157	11	103213157	11	103213157	*	Y	-0.0876289	-3.87879
chr7:2738862:G:A	0.8899	A	G	0.1218	0.0021	0.0154	36659	63137	57.8	0.008448	7	2738862	7	2738862	*	rs17132624	R	2778496	rs17132624	A	G	0.1265	0.0093	0.0026	0.00041	691944	2778496	2738862	7	2738862	7	2738862	*	R	0.136364	3.57692
chr3:28572111:T:G	0.1224	T	G	0.2806	-0.0174	0.0113	36659	63137	0	0.9771	3	28572111	3	28572111	*	rs4234341	K	28613602	rs4234341	T	G	0.2747	0.009	0.0019	3.2e-06	691223	28613602	28572111	3	28572111	3	28572111	*	K	-1.53982	4.73684
chr13:87130335:G:T	0.8912	T	G	0.1357	-0.002	0.0148	36659	63137	0	0.9716	13	87130335	13	87130335	*	rs17614679	D	87782590	rs17614679	T	G	0.1297	0.0092	0.0026	0.00038	680851	87782590	87130335	13	87130335	13	87130335	*	D	-0.135135	3.53846
chr2:10796939:T:C	0.797	T	C	0.7168	-0.0029	0.0112	36659	63137	0	0.5168	2	10796939	2	10796939	*	rs1734344	Y	10937065	rs1734344	T	C	0.7229	-0.0084	0.0019	1.3e-05	691486	10937065	10796939	2	10796939	2	10796939	*	Y	-0.258929	-4.42105
chr8:10778655:C:T	0.8171	T	C	0.4436	0.0023	0.0101	36390	62462	0	0.9627	8	10778655	8	10778655	*	rs2033369	B	10636165	rs2033369	T	C	0.4564	-0.012	0.0017	3.7e-12	691512	10636165	10778655	8	10778655	8	10778655	*	B	0.227723	-7.05882
chr3:125513744:C:T	0.3801	T	C	0.0884	-0.0156	0.0178	36659	63137	0	0.5606	3	125513744	3	125513744	*	rs9823713	Y	125232588	rs9823713	T	C	0.09004	-0.0163	0.003	6.6e-08	692164	125232588	125513744	3	125513744	3	125513744	*	Y	-0.876404	-5.43333
chr13:93435869:G:A	0.5979	A	G	0.2518	-0.0061	0.0116	36659	63137	2.2	0.4211	13	93435869	13	93435869	*	rs7338634	R	94088122	rs7338634	A	G	0.2489	0.0089	0.002	6.9e-06	691046	94088122	93435869	13	93435869	13	93435869	*	R	-0.525862	4.45
chr6:29727689:T:A	0.9386	A	T	0.4705	0.0008	0.0101	36659	63137	16	0.2914	6	29727689	6	29727689	*	rs2735060	W	29695466	rs2735060	A	T	0.448	-0.0066	0.0017	0.00012	692444	29695466	29727689	6	29727689	6	29727689	*	W	0.0792079	-3.88235
chr4:135347900:A:C	0.7566	A	C	0.4572	0.0032	0.0102	36659	63137	2.2	0.4211	4	135347900	4	135347900	*	rs1947970	M	136269055	rs1947970	A	C	0.4379	-0.0061	0.0017	0.00045	674317	136269055	135347900	4	135347900	4	135347900	*	M	0.313725	-3.58824
chr12:17761449:T:C	0.2207	T	C	0.6883	0.0133	0.0109	36659	63137	0	0.7181	12	17761449	12	17761449	*	rs7307377	Y	17914383	rs7307377	T	C	0.6952	0.0073	0.0019	0.00011	691521	17914383	17761449	12	17761449	12	17761449	*	Y	1.22018	3.84211
chr16:19700147:G:A	1.088e-05	A	G	0.1772	-0.0589	0.0134	36659	63137	0	0.4688	16	19700147	16	19700147	*	rs6497395	R	19711469	rs6497395	A	G	0.1798	-0.0209	0.0022	1.1e-21	780629	19711469	19700147	16	19700147	16	19700147	*	R	-4.39552	-9.5
chr6:50046943:C:T	0.02578	T	C	0.0679	-0.0459	0.0206	36659	63137	0	0.5244	6	50046943	6	50046943	*	rs1408487	Y	50014656	rs1408487	T	C	0.07542	0.0182	0.0032	1.1e-08	684039	50014656	50046943	6	50046943	6	50046943	*	Y	-2.22816	5.6875
chr18:33009308:G:C	0.9878	C	G	0.0853	-0.0003	0.0182	36659	63137	0	0.8662	18	33009308	18	33009308	*	rs7230035	S	30589272	rs7230035	C	G	0.07735	-0.0115	0.0032	0.00037	680786	30589272	33009308	18	33009308	18	33009308	*	S	-0.0164835	-3.59375
chr8:64586929:G:A	0.6878	A	G	0.2335	-0.0048	0.0119	36659	63137	36.2	0.1091	8	64586929	8	64586929	*	rs1451868	R	65499486	rs1451868	A	G	0.2247	0.009	0.0021	2.5e-05	673538	65499486	64586929	8	64586929	8	64586929	*	R	-0.403361	4.28571
chr3:53716143:C:T	0.7636	T	C	0.8542	-0.0044	0.0146	36659	63137	37.5	0.0999	3	53716143	3	53716143	*	rs2169144	Y	53750170	rs2169144	T	C	0.8507	-0.0111	0.0024	4.2e-06	689378	53750170	53716143	3	53716143	3	53716143	*	Y	-0.30137	-4.625
chr12:121233190:C:G	0.5149	C	G	0.9512	-0.0153	0.0235	36659	63137	26.8	0.1888	12	121233190	12	121233190	*	rs2071273	S	121670993	rs2071273	C	G	0.95147	0.016	0.0039	3.2e-05	690809	121670993	121233190	12	121233190	12	121233190	*	S	-0.651064	4.10256
chr8:88390295:A:G	0.8798	A	G	0.3269	0.0016	0.0108	36659	63137	30.7	0.1547	8	88390295	8	88390295	*	rs12682164	R	89402524	rs12682164	A	G	0.31	-0.0113	0.0019	1.7e-09	692570	89402524	88390295	8	88390295	8	88390295	*	R	0.148148	-5.94737
chr9:99317388:G:A	0.1668	A	G	0.5064	-0.014	0.0101	36659	63137	0	0.9013	9	99317388	9	99317388	*	rs379029	R	102079670	rs379029	A	G	0.4957	0.0092	0.0016	1.3e-08	793395	102079670	99317388	9	99317388	9	99317388	*	R	-1.38614	5.75
chr2:150208284:G:A	0.987	A	G	0.582	0.0002	0.0104	36659	63137	0	0.9676	2	150208284	2	150208284	*	rs4667341	R	151064798	rs4667341	A	G	0.5872	-0.0065	0.0017	0.0002	690743	151064798	150208284	2	150208284	2	150208284	*	R	0.0192308	-3.82353
chr7:24281168:G:A	0.001502	A	G	0.4677	0.0321	0.0101	36659	63137	0	0.7211	7	24281168	7	24281168	*	rs10256432	R	24320787	rs10256432	A	G	0.4871	-0.0098	0.0017	1.1e-08	690869	24320787	24281168	7	24281168	7	24281168	*	R	3.17822	-5.76471
chr7:49355958:G:T	0.3581	T	G	0.4158	0.0094	0.0103	36659	63137	0	0.9885	7	49355958	7	49355958	*	rs4917052	K	49395554	rs4917052	T	G	0.4225	0.0076	0.0017	1.1e-05	692456	49395554	49355958	7	49355958	7	49355958	*	K	0.912621	4.47059
chr15:65709093:C:T	0.8577	T	C	0.1656	0.0024	0.0136	36659	63137	0	0.8221	15	65709093	15	65709093	*	rs7178242	Y	66001431	rs7178242	T	C	0.1727	-0.0112	0.0023	9.6e-07	692451	66001431	65709093	15	65709093	15	65709093	*	Y	0.176471	-4.86957
chr9:25777763:T:C	0.1857	T	C	0.4649	0.0135	0.0102	36659	63137	0	0.6254	9	25777763	9	25777763	*	rs978645	Y	25777761	rs978645	T	C	0.4704	0.0061	0.0017	0.00039	684294	25777761	25777763	9	25777763	9	25777763	*	Y	1.32353	3.58824
chr12:99082397:G:A	0.07112	A	G	0.6067	0.0188	0.0104	36659	63137	45.8	0.04759	12	99082397	12	99082397	*	rs2888378	R	99476175	rs2888378	A	G	0.6268	-0.0129	0.0018	4.8e-13	690704	99476175	99082397	12	99082397	12	99082397	*	R	1.80769	-7.16667
chr9:11477574:C:T	0.6888	T	C	0.1677	0.0054	0.0135	36659	63137	43.5	0.06054	9	11477574	9	11477574	*	rs12343816	Y	11477574	rs12343816	T	C	0.1656	-0.0089	0.0024	0.00017	688924	11477574	11477574	9	11477574	9	11477574	*	Y	0.4	-3.70833
chr2:158820019:C:A	0.9267	A	C	0.295	0.001	0.0111	36659	63137	42.5	0.06644	2	158820019	2	158820019	*	rs11694423	M	159676531	rs11694423	A	C	0.3014	-0.0072	0.0019	0.00012	692530	159676531	158820019	2	158820019	2	158820019	*	M	0.0900901	-3.78947
chr4:54480878:G:C	0.3434	C	G	0.4013	0.0098	0.0104	36659	63137	7.3	0.3745	4	54480878	4	54480878	*	rs13102880	S	55347045	rs13102880	C	G	0.4093	-0.0062	0.0018	0.0004	677362	55347045	54480878	4	54480878	4	54480878	*	S	0.942308	-3.44444
chr10:106942875:G:A	0.3925	A	G	0.6513	0.0093	0.0109	36294	57031	22.8	0.2337	10	106942875	10	106942875	*	rs2255609	R	108702633	rs2255609	A	G	0.6658	-0.0073	0.0018	7.5e-05	678444	108702633	106942875	10	106942875	10	106942875	*	R	0.853211	-4.05556
chr16:30978537:T:C	0.0137	T	C	0.3605	-0.0261	0.0106	36659	63137	0	0.7973	16	30978537	16	30978537	*	rs4889525	Y	30989858	rs4889525	T	C	0.3691	0.0122	0.0018	6.2e-12	692342	30989858	30978537	16	30978537	16	30978537	*	Y	-2.46226	6.77778
chr11:56532454:T:G	0.8988	T	G	0.6625	0.0013	0.0106	36659	63137	23.6	0.2186	11	56532454	11	56532454	*	rs588805	B	56299930	rs588805	T	G	0.6663	0.0065	0.0018	0.0004	689303	56299930	56532454	11	56532454	11	56532454	*	B	0.122642	3.61111
chr12:46405180:G:A	0.3835	A	G	0.6747	-0.0095	0.0108	36659	63137	0	0.7834	12	46405180	12	46405180	*	rs9669404	R	46798963	rs9669404	A	G	0.6825	0.0067	0.0019	0.00033	692328	46798963	46405180	12	46405180	12	46405180	*	R	-0.87963	3.52632
chr3:48643620:C:T	0.4111	T	C	0.1078	-0.0134	0.0162	36659	63137	0	0.617	3	48643620	3	48643620	*	rs9868809	Y	48681053	rs9868809	T	C	0.1038	-0.0113	0.0028	7.1e-05	686919	48681053	48643620	3	48643620	3	48643620	*	Y	-0.82716	-4.03571
chr7:113361542:A:T	0.7996	A	T	0.646	0.0027	0.0106	36659	63137	0	0.5543	7	113361542	7	113361542	*	rs13236846	W	113001597	rs13236846	A	T	0.6577	-0.0145	0.0018	1.9e-15	691781	113001597	113361542	7	113361542	7	113361542	*	W	0.254717	-8.05556
chr2:45741157:T:C	0.8244	T	C	0.9227	0.0042	0.0191	36659	63137	39.8	0.08325	2	45741157	2	45741157	*	rs10170642	Y	45968296	rs10170642	T	C	0.92756	0.0122	0.0032	0.00015	689700	45968296	45741157	2	45741157	2	45741157	*	Y	0.219895	3.8125
chr13:79208044:C:T	0.5905	T	C	0.1753	-0.0071	0.0132	36659	63137	0	0.4817	13	79208044	13	79208044	*	rs1316834	Y	79782179	rs1316834	T	C	0.1834	0.0094	0.0022	2.3e-05	692274	79782179	79208044	13	79208044	13	79208044	*	Y	-0.537879	4.27273
chr12:81995345:T:G	0.4692	T	G	0.8701	-0.0109	0.015	36659	63137	9	0.3585	12	81995345	12	81995345	*	rs11115148	K	82389124	rs11115148	T	G	0.8703	0.0122	0.0026	2.7e-06	688675	82389124	81995345	12	81995345	12	81995345	*	K	-0.726667	4.69231
chr11:30429549:G:C	0.03044	C	G	0.3196	-0.0234	0.0108	36659	63137	0	0.5491	11	30429549	11	30429549	*	rs483410	S	30451096	rs483410	C	G	0.3289	0.0089	0.0018	1.2e-06	691059	30451096	30429549	11	30429549	11	30429549	*	S	-2.16667	4.94444
chr9:14605630:C:A	0.353	A	C	0.413	-0.0095	0.0103	36659	63137	37	0.1032	9	14605630	9	14605630	*	rs1134457	M	14605628	rs1134457	A	C	0.4098	0.0076	0.0019	8e-05	522338	14605628	14605630	9	14605630	9	14605630	*	M	-0.92233	4
chr8:111102400:C:T	0.5417	T	C	0.804	-0.008	0.0131	36659	63137	0	0.8937	8	111102400	8	111102400	*	rs12682197	Y	112114629	rs12682197	T	C	0.8261	0.0082	0.0023	0.00032	691779	112114629	111102400	8	111102400	8	111102400	*	Y	-0.610687	3.56522
chr6:51630897:A:C	0.0008236	A	C	0.9742	-0.1063	0.0318	36659	63137	19.3	0.2595	6	51630897	6	51630897	*	rs2784210	M	51495695	rs2784210	A	C	0.97281	-0.0237	0.0052	5.3e-06	678949	51495695	51630897	6	51630897	6	51630897	*	M	-3.34277	-4.55769
chr11:38831636:T:C	0.2047	T	C	0.6297	-0.0134	0.0105	36659	63137	50	0.02939	11	38831636	11	38831636	*	rs4612778	Y	38853186	rs4612778	T	C	0.613	0.0075	0.0018	2.3e-05	687455	38853186	38831636	11	38831636	11	38831636	*	Y	-1.27619	4.16667
chr2:220326667:A:G	0.8872	A	G	0.7173	-0.0016	0.0112	36659	63137	10.9	0.3405	2	220326667	2	220326667	*	rs1454546	R	221191388	rs1454546	A	G	0.7188	0.0076	0.0019	6.2e-05	690488	221191388	220326667	2	220326667	2	220326667	*	R	-0.142857	4
chr10:132333837:T:A	0.1122	A	T	0.4053	0.0164	0.0103	36659	63137	1.9	0.4237	10	132333837	10	132333837	*	rs12416634	D	134147341	rs12416634	A	T	0.409	0.0065	0.0018	0.00021	690140	134147341	132333837	10	132333837	10	132333837	*	D	1.59223	3.61111
chr15:58829637:C:T	1.522e-05	T	C	0.1675	-0.0593	0.0137	36659	63137	0	0.6728	15	58829637	15	58829637	*	rs8029301	Y	59121836	rs8029301	T	C	0.177	0.0132	0.0023	5.4e-09	689957	59121836	58829637	15	58829637	15	58829637	*	Y	-4.32847	5.73913
chr11:38515047:C:A	0.8471	A	C	0.5287	0.002	0.0101	36659	63137	28.1	0.1771	11	38515047	11	38515047	*	rs11493222	M	38536597	rs11493222	A	C	0.5526	-0.0073	0.0019	0.00011	532430	38536597	38515047	11	38515047	11	38515047	*	M	0.19802	-3.84211
chr20:21076181:G:A	0.4282	A	G	0.1346	0.0117	0.0148	36659	63137	0	0.7789	20	21076181	20	21076181	*	rs6035773	R	21056822	rs6035773	A	G	0.1192	0.0103	0.0027	0.00011	691446	21056822	21076181	20	21076181	20	21076181	*	R	0.790541	3.81481
chr18:13000976:C:T	0.9825	T	C	0.4464	-0.0002	0.0101	36659	63137	33.9	0.1273	18	13000976	18	13000976	*	rs7234163	Y	13000975	rs7234163	T	C	0.4409	0.0065	0.0017	0.00018	692388	13000975	13000976	18	13000976	18	13000976	*	Y	-0.019802	3.82353
chr1:78387513:A:G	0.6026	A	G	0.7369	0.006	0.0115	36659	63137	41.3	0.07352	1	78387513	1	78387513	*	rs12752083	V	78853198	rs12752083	A	G	0.715	-0.0123	0.0019	1e-10	689672	78853198	78387513	1	78387513	1	78387513	*	V	0.521739	-6.47368
chr22:36160775:G:T	0.5908	T	G	0.8255	0.0071	0.0132	36659	63137	0	0.8269	22	36160775	22	36160775	*	rs132653	K	36556823	rs132653	T	G	0.8178	-0.008	0.0023	0.00038	692550	36556823	36160775	22	36160775	22	36160775	*	K	0.537879	-3.47826
chr2:160441418:T:G	2.746e-06	T	G	0.4558	0.0474	0.0101	36659	63137	0	0.548	2	160441418	2	160441418	*	rs7425185	K	161297929	rs7425185	T	G	0.4513	-0.0083	0.0017	1.4e-06	690876	161297929	160441418	2	160441418	2	160441418	*	K	4.69307	-4.88235
chr6:45185111:T:C	0.5515	T	C	0.6925	0.0065	0.0109	36659	63137	10.2	0.3472	6	45185111	6	45185111	*	rs12213735	Y	45152848	rs12213735	T	C	0.6963	0.0094	0.0018	3.2e-07	692151	45152848	45185111	6	45185111	6	45185111	*	Y	0.59633	5.22222
chr8:59237702:T:A	0.3318	A	T	0.1517	-0.0136	0.014	36659	63137	0.8	0.4338	8	59237702	8	59237702	*	rs16924770	W	60150261	rs16924770	A	T	0.1496	0.0123	0.0024	3.9e-07	692566	60150261	59237702	8	59237702	8	59237702	*	W	-0.971429	5.125
chr17:16327176:G:A	0.1408	A	G	0.4689	-0.015	0.0102	36659	63137	0	0.8593	17	16327176	17	16327176	*	rs9890867	R	16230490	rs9890867	A	G	0.4688	0.0069	0.0018	8.4e-05	685306	16230490	16327176	17	16327176	17	16327176	*	R	-1.47059	3.83333
chr15:72718443:A:G	0.843	A	G	0.2592	0.0023	0.0116	36659	63137	0	0.8014	15	72718443	15	72718443	*	rs8033644	R	73010784	rs8033644	A	G	0.2496	-0.0144	0.002	4.4e-13	690370	73010784	72718443	15	72718443	15	72718443	*	R	0.198276	-7.2
chr4:77895433:T:C	0.9338	T	C	0.8547	-0.0012	0.0143	36659	63137	0	0.4546	4	77895433	4	77895433	*	rs4388114	Y	78816587	rs4388114	T	C	0.8527	-0.0111	0.0024	3.8e-06	691430	78816587	77895433	4	77895433	4	77895433	*	Y	-0.0839161	-4.625
chr2:219253809:G:C	0.5661	C	G	0.8885	0.0097	0.0169	36659	63137	0	0.6494	2	219253809	2	219253809	*	rs939574	S	220118531	rs939574	C	G	0.8972	0.0171	0.0029	3.8e-09	679836	220118531	219253809	2	219253809	2	219253809	*	S	0.573964	5.89655
chr2:76996126:C:T	0.9217	T	C	0.4234	0.001	0.0102	36659	63137	0	0.4573	2	76996126	2	76996126	*	rs10196801	Y	77223252	rs10196801	T	C	0.4106	-0.0069	0.0017	6.2e-05	691247	77223252	76996126	2	76996126	2	76996126	*	Y	0.0980392	-4.05882
chr2:203251178:A:G	0.02366	A	G	0.4362	-0.0231	0.0102	36659	63137	53.1	0.01896	2	203251178	2	203251178	*	rs11693128	R	204115901	rs11693128	A	G	0.4397	-0.0113	0.0016	4.9e-12	794708	204115901	203251178	2	203251178	2	203251178	*	R	-2.26471	-7.0625
chr13:87645970:G:T	0.9795	T	G	0.292	0.0003	0.0112	36659	63137	0	0.9337	13	87645970	13	87645970	*	rs9332444	K	88298225	rs9332444	T	G	0.2892	-0.007	0.0019	0.00024	689983	88298225	87645970	13	87645970	13	87645970	*	K	0.0267857	-3.68421
chr15:92585657:G:A	0.682	A	G	0.0915	0.0073	0.0177	36659	63137	25.2	0.2036	15	92585657	15	92585657	*	rs7162755	R	93128887	rs7162755	A	G	0.0998	0.0108	0.0029	0.00018	691920	93128887	92585657	15	92585657	15	92585657	*	R	0.412429	3.72414
chr2:81444249:C:A	0.3574	A	C	0.1614	0.0126	0.0137	36659	63137	0	0.6405	2	81444249	2	81444249	*	rs17020277	M	81671373	rs17020277	A	C	0.1552	0.0126	0.0024	1.4e-07	692584	81671373	81444249	2	81444249	2	81444249	*	M	0.919708	5.25
chr4:108273231:G:A	0.4646	A	G	0.4506	-0.0075	0.0102	36659	63137	38.2	0.0945	4	108273231	4	108273231	*	rs3851415	R	109194387	rs3851415	A	G	0.4512	-0.007	0.0017	5.2e-05	684943	109194387	108273231	4	108273231	4	108273231	*	R	-0.735294	-4.11765
chr11:43515541:C:G	0.5856	C	G	0.8932	-0.0089	0.0163	36659	63137	0	0.5187	11	43515541	11	43515541	*	rs12279001	S	43537091	rs12279001	C	G	0.8932	-0.0101	0.0028	0.00025	673495	43537091	43515541	11	43515541	11	43515541	*	S	-0.546012	-3.60714
chr14:72291906:A:C	0.1976	A	C	0.3464	-0.0137	0.0106	36659	63137	5.5	0.3911	14	72291906	14	72291906	*	rs2238205	M	72758614	rs2238205	A	C	0.3421	0.0076	0.0018	2.4e-05	690093	72758614	72291906	14	72291906	14	72291906	*	M	-1.29245	4.22222
chr4:66945825:T:C	0.06602	T	C	0.3744	-0.0193	0.0105	36659	63137	0	0.4671	4	66945825	4	66945825	*	rs12498631	Y	67811543	rs12498631	T	C	0.3688	0.009	0.0018	5.1e-07	689530	67811543	66945825	4	66945825	4	66945825	*	Y	-1.8381	5
chr19:36847962:C:T	0.8443	T	C	0.3142	-0.0021	0.0108	36659	63137	9.1	0.3572	19	36847962	19	36847962	*	rs486221	Y	37338864	rs486221	T	C	0.3214	-0.0067	0.0019	0.00028	690225	37338864	36847962	19	36847962	19	36847962	*	Y	-0.194444	-3.52632
chr5:59813188:A:G	0.4615	A	G	0.7914	0.0093	0.0126	36659	63137	31.4	0.1484	5	59813188	5	59813188	*	rs2963820	R	59109014	rs2963820	A	G	0.8051	0.0098	0.0022	8.8e-06	684837	59109014	59813188	5	59813188	5	59813188	*	R	0.738095	4.45455
chr8:11107932:G:A	0.3016	A	G	0.391	0.0106	0.0103	36390	62462	9	0.3593	8	11107932	8	11107932	*	rs7832722	R	10965442	rs7832722	A	G	0.4134	-0.0132	0.0017	3e-15	792042	10965442	11107932	8	11107932	8	11107932	*	R	1.02913	-7.76471
chr17:4953285:T:C	0.9053	T	C	0.4367	0.0012	0.0102	36659	63137	18.3	0.2697	17	4953285	17	4953285	*	rs238239	Y	4856580	rs238239	T	C	0.4264	0.0093	0.0016	1.3e-08	795504	4856580	4953285	17	4953285	17	4953285	*	Y	0.117647	5.8125
chr1:209355062:G:A	0.2308	A	G	0.221	0.0146	0.0122	36659	63137	41.5	0.07239	1	209355062	1	209355062	*	rs906347	R	209528407	rs906347	A	G	0.2236	0.0115	0.0021	2.7e-08	688751	209528407	209355062	1	209355062	1	209355062	*	R	1.19672	5.47619
chr2:115245867:A:G	0.3506	A	G	0.9268	0.0182	0.0195	36659	63137	30.5	0.1556	2	115245867	2	115245867	*	rs17355812	R	116003443	rs17355812	A	G	0.92727	-0.0134	0.0034	7.1e-05	690473	116003443	115245867	2	115245867	2	115245867	*	R	0.933333	-3.94118
chr2:42643835:C:T	0.4141	T	C	0.6999	-0.009	0.011	36659	63137	31.5	0.1472	2	42643835	2	42643835	*	rs2272447	Y	42870975	rs2272447	T	C	0.7007	0.0073	0.0019	0.0001	688321	42870975	42643835	2	42643835	2	42643835	*	Y	-0.818182	3.84211
chr5:138559529:C:T	0.1941	T	C	0.4064	-0.0134	0.0103	36659	63137	0	0.5078	5	138559529	5	138559529	*	rs256002	Y	137895218	rs256002	T	C	0.4035	0.0081	0.0017	1e-06	792916	137895218	138559529	5	138559529	5	138559529	*	Y	-1.30097	4.76471
chr11:762791:G:C	0.7108	C	G	0.6985	-0.0042	0.0114	36390	62462	27.3	0.1932	11	762791	11	762791	*	rs4963124	B	762791	rs4963124	C	G	0.7348	0.0076	0.0021	0.00025	617976	762791	762791	11	762791	11	762791	*	B	-0.368421	3.61905
chr10:127015260:T:C	0.1581	T	C	0.8223	-0.0187	0.0133	36659	63137	0.8	0.4333	10	127015260	10	127015260	*	rs9418776	Y	128813524	rs9418776	T	C	0.794	0.0096	0.0022	1.2e-05	688445	128813524	127015260	10	127015260	10	127015260	*	Y	-1.40602	4.36364
chr6:46336278:A:T	0.6676	A	T	0.5174	-0.0045	0.0104	36659	63137	0	0.7843	6	46336278	6	46336278	*	rs4714924	W	46304015	rs4714924	A	T	0.4889	-0.0111	0.0017	1.1e-10	691805	46304015	46336278	6	46336278	6	46336278	*	W	-0.432692	-6.52941
chr13:78070074:T:C	0.304	T	C	0.4384	-0.0104	0.0102	36659	63137	18.9	0.2636	13	78070074	13	78070074	*	rs2481744	Y	78644209	rs2481744	T	C	0.4268	-0.0084	0.0017	1.1e-06	692245	78644209	78070074	13	78070074	13	78070074	*	Y	-1.01961	-4.94118
chr18:60532768:G:A	0.7941	A	G	0.2634	0.003	0.0115	36659	63137	0	0.8611	18	60532768	18	60532768	*	rs650313	R	58200001	rs650313	A	G	0.2706	0.0102	0.0019	1.6e-07	689963	58200001	60532768	18	60532768	18	60532768	*	R	0.26087	5.36842
chr3:25325396:C:G	0.7578	C	G	0.8272	-0.0041	0.0133	36659	63137	16.5	0.287	3	25325396	3	25325396	*	rs9818293	S	25366887	rs9818293	C	G	0.8388	0.0092	0.0023	7.7e-05	692502	25366887	25325396	3	25325396	3	25325396	*	S	-0.308271	4
chr8:10025065:G:T	0.09024	T	G	0.5534	0.0171	0.0101	36390	62462	0	0.7285	8	10025065	8	10025065	*	rs657913	K	9882575	rs657913	T	G	0.556	-0.016	0.0017	2.7e-20	691869	9882575	10025065	8	10025065	8	10025065	*	K	1.69307	-9.41176
chr6:23750735:A:G	0.7327	A	G	0.3743	0.0036	0.0105	36659	63137	0	0.5535	6	23750735	6	23750735	*	rs6909855	R	23750963	rs6909855	A	G	0.3739	0.0089	0.0018	6.5e-07	689638	23750963	23750735	6	23750735	6	23750735	*	R	0.342857	4.94444
chr4:143219512:C:T	0.01605	T	C	0.5945	-0.0248	0.0103	36659	63137	34.3	0.1246	4	143219512	4	143219512	*	rs11724872	Y	144140665	rs11724872	T	C	0.5955	-0.0092	0.0017	3.2e-08	795138	144140665	143219512	4	143219512	4	143219512	*	Y	-2.40777	-5.41176
chr22:38872780:G:T	0.883	T	G	0.7916	-0.0018	0.0125	36659	63137	23.6	0.2184	22	38872780	22	38872780	*	rs760481	K	39268785	rs760481	T	G	0.8081	-0.008	0.0022	0.00029	691454	39268785	38872780	22	38872780	22	38872780	*	K	-0.144	-3.63636
chr22:41804320:A:C	0.2881	A	C	0.3111	-0.0115	0.0109	36659	63137	32	0.1433	22	41804320	22	41804320	*	rs7292782	M	42200324	rs7292782	A	C	0.3144	-0.0088	0.0019	2.9e-06	690085	42200324	41804320	22	41804320	22	41804320	*	M	-1.05505	-4.63158
chr15:75822946:T:C	0.2671	T	C	0.6936	-0.0122	0.011	36659	63137	0	0.5831	15	75822946	15	75822946	*	rs1568084	Y	76115287	rs1568084	T	C	0.6798	-0.0108	0.0019	7.4e-09	688344	76115287	75822946	15	75822946	15	75822946	*	Y	-1.10909	-5.68421
chr8:33991132:G:A	0.6407	A	G	0.7846	-0.0058	0.0124	36659	63137	0	0.8151	8	33991132	8	33991132	*	rs4739564	R	33848650	rs4739564	A	G	0.7807	0.0085	0.0021	3.9e-05	692391	33848650	33991132	8	33991132	8	33991132	*	R	-0.467742	4.04762
chr1:96101265:A:G	0.9974	A	G	0.4784	0	0.0101	36659	63137	23.1	0.2237	1	96101265	1	96101265	*	rs1146545	D	96566821	rs1146545	A	G	0.478	0.0078	0.0017	5.2e-06	691506	96566821	96101265	1	96101265	1	96101265	*	D	0	4.58824
chr6:123454181:A:G	0.3513	A	G	0.8311	-0.0126	0.0135	36659	63137	0	0.8316	6	123454181	6	123454181	*	rs6901299	R	123775326	rs6901299	A	G	0.8206	0.0107	0.0023	3.1e-06	692177	123775326	123454181	6	123454181	6	123454181	*	R	-0.933333	4.65217
chr10:78423345:T:A	0.564	A	T	0.1098	-0.0093	0.016	36659	63137	7.6	0.372	10	78423345	10	78423345	*	rs11002547	D	80183102	rs11002547	A	T	0.1137	-0.0104	0.0028	0.00015	692293	80183102	78423345	10	78423345	10	78423345	*	D	-0.58125	-3.71429
chr13:93429712:G:A	0.5615	A	G	0.2518	-0.0067	0.0116	36659	63137	8.4	0.3638	13	93429712	13	93429712	*	rs5005454	R	94081965	rs5005454	A	G	0.249	0.0089	0.002	7.5e-06	691652	94081965	93429712	13	93429712	13	93429712	*	R	-0.577586	4.45
chr3:148953065:T:C	0.3679	T	C	0.6721	0.0097	0.0108	36659	63137	15.1	0.3004	3	148953065	3	148953065	*	rs2029755	Y	148670852	rs2029755	T	C	0.6828	-0.0087	0.0019	3.1e-06	691959	148670852	148953065	3	148953065	3	148953065	*	Y	0.898148	-4.57895
chr14:38377745:A:G	0.2158	A	G	0.5958	-0.0128	0.0103	36659	63137	11.9	0.3308	14	38377745	14	38377745	*	rs1183280	R	38846949	rs1183280	A	G	0.5885	0.007	0.0018	6e-05	689140	38846949	38377745	14	38377745	14	38377745	*	R	-1.24272	3.88889
chr15:45223037:C:A	0.5327	A	C	0.682	0.0068	0.0109	36659	63137	0	0.5296	15	45223037	15	45223037	*	rs2433229	M	45515235	rs2433229	A	C	0.6945	0.0073	0.0019	0.00011	685204	45515235	45223037	15	45223037	15	45223037	*	M	0.623853	3.84211
chr3:35519715:G:A	0.6464	A	G	0.1397	0.0067	0.0145	36659	63137	0	0.5864	3	35519715	3	35519715	*	rs1523045	R	35561207	rs1523045	A	G	0.1411	0.0129	0.0025	1.6e-07	692160	35561207	35519715	3	35519715	3	35519715	*	R	0.462069	5.16
chr3:108171116:T:C	0.3587	T	C	0.8907	-0.0149	0.0162	36659	63137	36.8	0.1049	3	108171116	3	108171116	*	rs9823406	Y	107889963	rs9823406	T	C	0.8963	-0.0165	0.0028	4e-09	692509	107889963	108171116	3	108171116	3	108171116	*	Y	-0.919753	-5.89286
chr3:131832183:A:G	0.4049	A	G	0.7427	0.0096	0.0115	36659	63137	0	0.6525	3	131832183	3	131832183	*	rs11709402	V	131551027	rs11709402	A	G	0.7284	-0.0214	0.0019	1e-28	688673	131551027	131832183	3	131832183	3	131832183	*	V	0.834783	-11.2632
chr4:2986909:C:T	0.005377	T	C	0.409	-0.0284	0.0102	36659	63137	21.6	0.2377	4	2986909	4	2986909	*	rs2488815	Y	2988636	rs2488815	T	C	0.4022	-0.0083	0.0017	1.7e-06	690477	2988636	2986909	4	2986909	4	2986909	*	Y	-2.78431	-4.88235
chr10:86127105:C:A	0.2443	A	C	0.1735	0.0159	0.0137	36659	63137	0	0.6999	10	86127105	10	86127105	*	rs11201890	M	87886862	rs11201890	A	C	0.1524	0.0094	0.0025	0.00014	689641	87886862	86127105	10	86127105	10	86127105	*	M	1.16058	3.76
chr3:136066035:T:A	0.8479	A	T	0.3449	-0.002	0.0106	36659	63137	0	0.6197	3	136066035	3	136066035	*	rs6439622	W	135784877	rs6439622	A	T	0.348	-0.0106	0.0019	1.5e-08	635488	135784877	136066035	3	136066035	3	136066035	*	W	-0.188679	-5.57895
chr6:21035908:A:G	0.5246	A	G	0.8044	0.0081	0.0128	36659	63137	20.4	0.2495	6	21035908	6	21035908	*	rs201298	R	21036139	rs201298	A	G	0.804	0.0073	0.0021	0.00044	788233	21036139	21035908	6	21035908	6	21035908	*	R	0.632812	3.47619
chr8:111294753:T:C	0.5555	T	C	0.333	0.0064	0.0108	36659	63137	0	0.7355	8	111294753	8	111294753	*	rs13252023	Y	112306982	rs13252023	T	C	0.3252	-0.0109	0.0019	4.4e-09	692245	112306982	111294753	8	111294753	8	111294753	*	Y	0.592593	-5.73684
chr11:61437962:G:A	0.8479	A	G	0.8253	-0.0026	0.0138	36659	63137	0	0.8617	11	61437962	11	61437962	*	rs879647	R	61205434	rs879647	A	G	0.8514	-0.0088	0.0024	0.00021	692303	61205434	61437962	11	61437962	11	61437962	*	R	-0.188406	-3.66667
chr9:30420674:A:C	0.9794	A	C	0.8894	0.0004	0.0162	36659	63137	40.9	0.07645	9	30420674	9	30420674	*	rs17775585	M	30420672	rs17775585	A	C	0.8886	-0.0117	0.0027	2.2e-05	685587	30420672	30420674	9	30420674	9	30420674	*	M	0.0246914	-4.33333
chr15:47764761:C:T	0.7983	T	C	0.2539	0.003	0.0116	36659	63137	0	0.5979	15	47764761	15	47764761	*	rs3743281	Y	48056958	rs3743281	T	C	0.2527	0.0087	0.002	9.8e-06	687811	48056958	47764761	15	47764761	15	47764761	*	Y	0.258621	4.35
chr5:52137638:T:A	0.194	A	T	0.12	-0.0203	0.0156	36659	63137	0	0.9355	5	52137638	5	52137638	*	rs13165775	W	51433472	rs13165775	A	T	0.1149	0.0142	0.0027	2.2e-07	691292	51433472	52137638	5	52137638	5	52137638	*	W	-1.30128	5.25926
chr12:67808322:G:A	0.1436	A	G	0.1221	0.0229	0.0157	36659	63137	0	0.7117	12	67808322	12	67808322	*	rs12810001	D	68202102	rs12810001	A	G	0.1234	0.0118	0.0026	7.5e-06	689384	68202102	67808322	12	67808322	12	67808322	*	D	1.4586	4.53846
chr2:216513058:T:A	0.6525	A	T	0.2988	-0.005	0.011	36659	63137	0	0.5649	2	216513058	2	216513058	*	rs13034451	W	217377781	rs13034451	A	T	0.2984	-0.007	0.0019	0.0002	689414	217377781	216513058	2	216513058	2	216513058	*	W	-0.454545	-3.68421
chr4:60816777:T:C	0.08125	T	C	0.8329	0.0236	0.0135	36659	63137	14.6	0.3047	4	60816777	4	60816777	*	rs725264	Y	61682495	rs725264	T	C	0.8338	-0.0097	0.0023	2.7e-05	692579	61682495	60816777	4	60816777	4	60816777	*	Y	1.74815	-4.21739
chr11:27308498:A:C	0.1526	A	C	0.4081	0.0149	0.0104	36659	63137	0	0.9665	11	27308498	11	27308498	*	rs7480168	M	27330045	rs7480168	A	C	0.3872	-0.0081	0.0018	4.7e-06	692243	27330045	27308498	11	27308498	11	27308498	*	M	1.43269	-4.5
chr11:64055468:G:T	0.0446	T	G	0.1959	0.0257	0.0128	36390	62462	17.5	0.2818	11	64055468	11	64055468	*	rs530399	K	63822940	rs530399	T	G	0.1941	-0.0149	0.0022	1.9e-11	665247	63822940	64055468	11	64055468	11	64055468	*	K	2.00781	-6.77273
chr12:133154141:A:G	0.7926	A	G	0.7061	0.0029	0.0112	36659	63137	0	0.4682	12	133154141	12	133154141	*	rs7979415	R	133730727	rs7979415	A	G	0.7008	-0.0075	0.0019	6.4e-05	692528	133730727	133154141	12	133154141	12	133154141	*	R	0.258929	-3.94737
chr4:146520673:T:G	0.9218	T	G	0.6164	-0.001	0.0104	36659	63137	0	0.7714	4	146520673	4	146520673	*	rs3914631	K	147441825	rs3914631	T	G	0.6065	-0.0076	0.0018	1.9e-05	692522	147441825	146520673	4	146520673	4	146520673	*	K	-0.0961538	-4.22222
chr7:44439287:G:A	0.009818	A	G	0.1754	0.0343	0.0133	36659	63137	10.9	0.3404	7	44439287	7	44439287	*	rs10240385	R	44478886	rs10240385	A	G	0.1912	0.0113	0.0021	5.5e-08	795562	44478886	44439287	7	44439287	7	44439287	*	R	2.57895	5.38095
chr10:75082310:T:C	0.3403	T	C	0.4864	-0.0096	0.0101	36659	63137	43.9	0.05779	10	75082310	10	75082310	*	rs4746259	Y	76842068	rs4746259	T	C	0.4849	-0.0088	0.0017	3.6e-07	686641	76842068	75082310	10	75082310	10	75082310	*	Y	-0.950495	-5.17647
chr14:102249319:A:G	0.83	A	G	0.9257	-0.0041	0.0193	36659	63137	32	0.143	14	102249319	14	102249319	*	rs7148939	R	102715656	rs7148939	A	G	0.92785	-0.0156	0.0034	3.5e-06	692283	102715656	102249319	14	102249319	14	102249319	*	R	-0.212435	-4.58824
chr1:48882672:A:G	0.2216	A	G	0.7111	-0.0136	0.0111	36659	63137	0	0.7901	1	48882672	1	48882672	*	rs4472794	R	49348344	rs4472794	A	G	0.7159	-0.0142	0.0019	8.7e-14	690782	49348344	48882672	1	48882672	1	48882672	*	R	-1.22523	-7.47368
chr11:8601308:A:G	0.8646	A	G	0.4169	0.0018	0.0103	36659	63137	41.4	0.07268	11	8601308	11	8601308	*	rs10840089	R	8622855	rs10840089	A	G	0.391	-0.012	0.0018	8.3e-11	583091	8622855	8601308	11	8601308	11	8601308	*	R	0.174757	-6.66667
chr2:211437402:A:G	0.01856	A	G	0.6869	0.0257	0.0109	36659	63137	21.8	0.2362	2	211437402	2	211437402	*	rs2033647	R	212302127	rs2033647	A	G	0.6804	-0.0121	0.0018	6.3e-11	688549	212302127	211437402	2	211437402	2	211437402	*	R	2.3578	-6.72222
chr3:178734293:T:C	0.8421	T	C	0.5622	0.002	0.0102	36659	63137	6.9	0.3776	3	178734293	3	178734293	*	rs9290667	Y	178452081	rs9290667	T	C	0.5705	-0.0061	0.0017	0.00042	690958	178452081	178734293	3	178734293	3	178734293	*	Y	0.196078	-3.58824
chr12:122612981:C:A	0.9765	A	C	0.2382	0.0003	0.0119	36659	63137	28.1	0.1773	12	122612981	12	122612981	*	rs10744294	H	123097528	rs10744294	A	C	0.2456	0.0101	0.002	3.6e-07	691277	123097528	122612981	12	122612981	12	122612981	*	H	0.0252101	5.05
chr15:36098020:A:G	0.03025	A	G	0.5599	0.0225	0.0104	36659	63137	0	0.9604	15	36098020	15	36098020	*	rs11073146	R	36390221	rs11073146	A	G	0.549	-0.0099	0.0017	1.1e-08	692104	36390221	36098020	15	36098020	15	36098020	*	R	2.16346	-5.82353
chr1:195078284:C:A	0.6991	A	C	0.5764	-0.004	0.0102	36659	63137	43.2	0.06194	1	195078284	1	195078284	*	rs10801389	M	195047414	rs10801389	A	C	0.5802	-0.0105	0.0017	1.2e-09	692523	195047414	195078284	1	195078284	1	195078284	*	M	-0.392157	-6.17647
chr8:51355021:C:T	0.03774	T	C	0.7434	0.0242	0.0116	36659	63137	0	0.7801	8	51355021	8	51355021	*	rs1431626	Y	52267581	rs1431626	T	C	0.7453	0.007	0.002	0.00038	692244	52267581	51355021	8	51355021	8	51355021	*	Y	2.08621	3.5
chr4:79880724:G:A	0.9889	A	G	0.5476	0.0001	0.0102	36659	63137	0	0.8199	4	79880724	4	79880724	*	rs7439876	R	80801878	rs7439876	A	G	0.5717	-0.0064	0.0018	0.00028	686135	80801878	79880724	4	79880724	4	79880724	*	R	0.00980392	-3.55556
chr1:77760195:C:T	0.1666	T	C	0.2834	0.0155	0.0112	36659	63137	25	0.2053	1	77760195	1	77760195	*	rs6672200	Y	78225880	rs6672200	T	C	0.2588	-0.0072	0.002	0.00026	690718	78225880	77760195	1	77760195	1	77760195	*	Y	1.38393	-3.6
chr7:70461430:A:T	0.4921	A	T	0.9506	0.0165	0.0241	36659	63137	40.6	0.07831	7	70461430	7	70461430	*	rs10230510	D	69926416	rs10230510	A	T	0.95907	-0.0192	0.0045	1.7e-05	669005	69926416	70461430	7	70461430	7	70461430	*	D	0.684647	-4.26667
chr11:87901952:C:T	0.2789	T	C	0.2047	-0.0135	0.0125	36659	63137	0	0.9977	11	87901952	11	87901952	*	rs2000558	Y	87612844	rs2000558	T	C	0.2007	0.009	0.0021	2.2e-05	690988	87612844	87901952	11	87901952	11	87901952	*	Y	-1.08	4.28571
chr8:9888288:G:A	0.2317	A	G	0.1001	-0.0201	0.0168	36390	62462	5.3	0.3923	8	9888288	8	9888288	*	rs17150703	R	9745798	rs17150703	A	G	0.1048	0.0164	0.0028	5.4e-09	689411	9745798	9888288	8	9888288	8	9888288	*	R	-1.19643	5.85714
chr17:2489073:A:G	0.6071	A	G	0.8953	0.0085	0.0165	36659	63137	0	0.9823	17	2489073	17	2489073	*	rs4790339	R	2392367	rs4790339	A	G	0.8855	-0.01	0.0028	0.0004	677796	2392367	2489073	17	2489073	17	2489073	*	R	0.515152	-3.57143
chr17:37742044:C:G	0.09561	C	G	0.4271	0.0179	0.0108	36390	62462	0	0.8895	17	37742044	17	37742044	*	rs7405696	S	36102035	rs7405696	C	G	0.4093	0.0065	0.0017	0.00017	716356	36102035	37742044	17	37742044	17	37742044	*	S	1.65741	3.82353
chr13:87140414:C:T	0.7926	T	C	0.1356	-0.0039	0.0148	36659	63137	0	0.9745	13	87140414	13	87140414	*	rs4476033	Y	87792669	rs4476033	T	C	0.1296	0.0093	0.0026	0.00033	680110	87792669	87140414	13	87140414	13	87140414	*	Y	-0.263514	3.57692
chr13:98472102:C:T	0.2546	T	C	0.5594	-0.0117	0.0102	36659	63137	0	0.8709	13	98472102	13	98472102	*	rs1886089	Y	99124356	rs1886089	T	C	0.5881	-0.0097	0.0017	2.2e-08	692093	99124356	98472102	13	98472102	13	98472102	*	Y	-1.14706	-5.70588
chr21:45273213:C:T	0.7821	T	C	0.2914	0.0031	0.0111	36659	63137	0	0.7206	21	45273213	21	45273213	*	rs4819051	Y	46693128	rs4819051	T	C	0.2982	0.007	0.0019	0.00023	692175	46693128	45273213	21	45273213	21	45273213	*	Y	0.279279	3.68421
chr11:64584249:C:T	0.3872	T	C	0.2916	0.0096	0.0111	36659	63137	0	0.4882	11	64584249	11	64584249	*	rs528211	Y	64351721	rs528211	T	C	0.2968	-0.0133	0.0019	3.7e-12	688420	64351721	64584249	11	64584249	11	64584249	*	Y	0.864865	-7
chr4:38385623:G:T	0.4556	T	G	0.5291	-0.0076	0.0101	36659	63137	0	0.6827	4	38385623	4	38385623	*	rs2291434	K	38387244	rs2291434	T	G	0.5404	-0.0063	0.0017	0.00024	690325	38387244	38385623	4	38385623	4	38385623	*	K	-0.752475	-3.70588
chr1:237295662:C:G	0.2336	C	G	0.6607	-0.013	0.0109	36294	57031	41	0.08411	1	237295662	1	237295662	*	rs992147	B	237458962	rs992147	C	G	0.6395	-0.0065	0.0018	0.00031	689992	237458962	237295662	1	237295662	1	237295662	*	B	-1.19266	-3.61111
chr4:18931147:T:G	0.05217	T	G	0.6085	0.0204	0.0105	36659	63137	0	0.7865	4	18931147	4	18931147	*	rs1990495	K	18932770	rs1990495	T	G	0.6011	-0.0062	0.0018	0.00039	691844	18932770	18931147	4	18931147	4	18931147	*	K	1.94286	-3.44444
chr8:61284164:T:A	0.1448	A	T	0.3283	-0.0158	0.0108	36659	63137	0	0.9122	8	61284164	8	61284164	*	rs2978523	W	62196723	rs2978523	A	T	0.3452	0.0095	0.0018	1.4e-07	692025	62196723	61284164	8	61284164	8	61284164	*	W	-1.46296	5.27778
chr16:15038983:T:C	0.5764	T	C	0.153	-0.008	0.0143	36390	62462	0	0.5361	16	15038983	16	15038983	*	rs12934778	Y	15132840	rs12934778	T	C	0.1472	0.0103	0.0024	1.9e-05	689962	15132840	15038983	16	15038983	16	15038983	*	Y	-0.559441	4.29167
chr17:5463330:C:G	0.2373	C	G	0.6814	0.0127	0.0108	36659	63137	4.1	0.4036	17	5463330	17	5463330	*	rs8070008	B	5366650	rs8070008	C	G	0.6905	-0.0086	0.0019	4.1e-06	691008	5366650	5463330	17	5463330	17	5463330	*	B	1.17593	-4.52632
chr12:53515055:C:T	0.4076	T	C	0.0792	0.0156	0.0188	36659	63137	0	0.8808	12	53515055	12	53515055	*	rs11170567	Y	53908839	rs11170567	T	C	0.07437	0.0142	0.0031	5.7e-06	782643	53908839	53515055	12	53515055	12	53515055	*	Y	0.829787	4.58065
chr2:180628063:T:C	0.8181	T	C	0.8834	-0.0036	0.0157	36659	63137	0	0.715	2	180628063	2	180628063	*	rs13429179	Y	181492790	rs13429179	T	C	0.8779	-0.01	0.0026	0.00016	689245	181492790	180628063	2	180628063	2	180628063	*	Y	-0.229299	-3.84615
chr9:108898571:C:T	0.1804	T	C	0.1932	0.0171	0.0128	36659	63137	0	0.5437	9	108898571	9	108898571	*	rs2230792	B	111660851	rs2230792	T	C	0.1854	0.0084	0.0022	0.00012	690982	111660851	108898571	9	108898571	9	108898571	*	B	1.33594	3.81818
chr18:65339721:T:C	0.8456	T	C	0.6752	-0.0021	0.0108	36659	63137	3.4	0.41	18	65339721	18	65339721	*	rs2032214	Y	63006957	rs2032214	T	C	0.6562	0.0073	0.0018	6.7e-05	691563	63006957	65339721	18	65339721	18	65339721	*	Y	-0.194444	4.05556
chr11:27660049:C:G	0.333	C	G	0.7613	-0.0114	0.0118	36659	63137	47	0.04205	11	27660049	11	27660049	*	rs11030102	S	27681596	rs11030102	C	G	0.7422	-0.0288	0.0019	3.2e-54	794512	27681596	27660049	11	27660049	11	27660049	*	S	-0.966102	-15.1579
chr10:34829521:A:G	0.428	A	G	0.1367	0.0118	0.0149	36659	63137	0	0.6915	10	34829521	10	34829521	*	rs7086985	R	35118449	rs7086985	A	G	0.1373	-0.01	0.0026	0.00015	680080	35118449	34829521	10	34829521	10	34829521	*	R	0.791946	-3.84615
chr3:183742555:C:T	0.8171	T	C	0.4467	-0.0023	0.0102	36659	63137	0	0.7893	3	183742555	3	183742555	*	rs830181	Y	183460343	rs830181	T	C	0.4384	-0.0063	0.0017	0.00023	692235	183460343	183742555	3	183742555	3	183742555	*	Y	-0.22549	-3.70588
chr6:25841975:C:T	0.3146	T	C	0.2534	0.0116	0.0116	36659	63137	0	0.4525	6	25841975	6	25841975	*	rs4712976	Y	25842203	rs4712976	T	C	0.2596	-0.012	0.0019	5.8e-10	692578	25842203	25841975	6	25841975	6	25841975	*	Y	1	-6.31579
chr12:63856982:A:G	0.5066	A	G	0.8024	-0.0085	0.0128	36659	63137	0	0.6608	12	63856982	12	63856982	*	rs7310575	R	64250762	rs7310575	A	G	0.8099	0.0084	0.0022	0.00013	683250	64250762	63856982	12	63856982	12	63856982	*	R	-0.664062	3.81818
chr10:27154083:A:G	0.4296	A	G	0.9161	-0.0144	0.0182	36659	63137	13.6	0.315	10	27154083	10	27154083	*	rs2274636	R	27443012	rs2274636	A	G	0.9199	-0.021	0.0032	4.5e-11	692569	27443012	27154083	10	27154083	10	27154083	*	R	-0.791209	-6.5625
chr6:25869143:G:C	0.6487	C	G	0.1227	0.007	0.0153	36659	63137	29.7	0.1626	6	25869143	6	25869143	*	rs548987	S	25869371	rs548987	C	G	0.1201	0.0123	0.0024	2.5e-07	788872	25869371	25869143	6	25869143	6	25869143	*	S	0.457516	5.125
chr1:34718640:C:T	0.7709	T	C	0.7093	-0.0033	0.0115	36659	63137	22.9	0.225	1	34718640	1	34718640	*	rs681767	Y	35184241	rs681767	T	C	0.7232	-0.0073	0.002	0.00023	682126	35184241	34718640	1	34718640	1	34718640	*	Y	-0.286957	-3.65
chr8:10568291:T:A	0.7881	A	T	0.175	0.0036	0.0135	36390	62462	0	0.6093	8	10568291	8	10568291	*	rs11778921	W	10425801	rs11778921	A	T	0.1926	-0.0102	0.0023	8.5e-06	686808	10425801	10568291	8	10568291	8	10568291	*	W	0.266667	-4.43478
chr11:29007005:A:T	0.3758	A	T	0.7302	-0.0101	0.0114	36659	63137	0.4	0.4367	11	29007005	11	29007005	*	rs10835462	W	29028552	rs10835462	A	T	0.7305	-0.0073	0.002	0.00021	689453	29028552	29007005	11	29007005	11	29007005	*	W	-0.885965	-3.65
chr7:10572844:T:C	0.5478	T	C	0.4571	0.0061	0.0101	36659	63137	36.6	0.1062	7	10572844	7	10572844	*	rs2882939	Y	10612471	rs2882939	T	C	0.447	0.0065	0.0017	0.00017	690302	10612471	10572844	7	10572844	7	10572844	*	Y	0.60396	3.82353
chr4:18545794:A:G	0.454	A	G	0.4526	-0.0077	0.0102	36659	63137	21.4	0.2396	4	18545794	4	18545794	*	rs2643450	R	18547417	rs2643450	A	G	0.4504	-0.0129	0.0017	8.5e-14	678051	18547417	18545794	4	18545794	4	18545794	*	R	-0.754902	-7.58824
chr4:59002654:C:A	0.3892	A	C	0.0575	0.0187	0.0217	36659	63137	22	0.2336	4	59002654	4	59002654	*	rs13104690	M	59868372	rs13104690	A	C	0.05583	0.0163	0.0039	3.2e-05	691057	59868372	59002654	4	59002654	4	59002654	*	M	0.861751	4.17949
chr4:31046328:C:T	0.5957	T	C	0.4827	-0.0054	0.0102	36659	63137	0	0.6786	4	31046328	4	31046328	*	rs4577529	Y	31047950	rs4577529	T	C	0.4856	0.0064	0.0017	0.00022	684104	31047950	31046328	4	31046328	4	31046328	*	Y	-0.529412	3.76471
chr1:198569131:G:C	0.2729	C	G	0.1054	0.0181	0.0165	36659	63137	26.4	0.1924	1	198569131	1	198569131	*	rs12039973	S	198538261	rs12039973	C	G	0.1105	0.0101	0.0028	0.00028	688755	198538261	198569131	1	198569131	1	198569131	*	S	1.09697	3.60714
chr6:166920579:C:G	0.315	C	G	0.9303	-0.0199	0.0198	36659	63137	7.4	0.3731	6	166920579	6	166920579	*	rs9295378	S	167334067	rs9295378	C	G	0.93925	0.0144	0.0036	5.7e-05	680402	167334067	166920579	6	166920579	6	166920579	*	S	-1.00505	4
chr11:8688004:T:C	0.2175	T	C	0.82	-0.0164	0.0133	36659	63137	0	0.8709	11	8688004	11	8688004	*	rs10840111	Y	8709551	rs10840111	T	C	0.8347	0.0086	0.0023	0.00021	692249	8709551	8688004	11	8688004	11	8688004	*	Y	-1.23308	3.73913
chr7:121287738:G:A	0.262	A	G	0.3713	-0.0118	0.0105	36659	63137	4	0.4045	7	121287738	7	121287738	*	rs2952556	R	120927792	rs2952556	A	G	0.3634	0.0064	0.0018	0.00041	690991	120927792	121287738	7	121287738	7	121287738	*	R	-1.12381	3.55556
chr18:43062228:G:A	0.9151	A	G	0.7124	0.0012	0.0112	36659	63137	5.4	0.392	18	43062228	18	43062228	*	rs12966528	R	40642193	rs12966528	A	G	0.724	0.0088	0.0018	1.5e-06	791502	40642193	43062228	18	43062228	18	43062228	*	R	0.107143	4.88889
chr20:24678810:A:G	0.1835	A	G	0.7547	0.0156	0.0117	36659	63137	0	0.6368	20	24678810	20	24678810	*	rs6049872	R	24659446	rs6049872	A	G	0.7441	-0.0073	0.002	0.00028	690994	24659446	24678810	20	24678810	20	24678810	*	R	1.33333	-3.65
chr7:128104735:T:C	0.3181	T	C	0.5424	-0.0101	0.0101	36659	63137	47.9	0.03802	7	128104735	7	128104735	*	rs322812	Y	127744787	rs322812	T	C	0.5422	0.007	0.0017	4.2e-05	692579	127744787	128104735	7	128104735	7	128104735	*	Y	-1	4.11765
chr4:142925492:A:G	0.7782	A	G	0.7725	0.0034	0.0121	36659	63137	49.1	0.03281	4	142925492	4	142925492	*	rs10017013	R	143846645	rs10017013	A	G	0.7723	-0.0097	0.002	2.3e-06	692387	143846645	142925492	4	142925492	4	142925492	*	R	0.280992	-4.85
chr7:1773622:G:A	0.6415	A	G	0.2236	0.0056	0.0121	36659	63137	18	0.2727	7	1773622	7	1773622	*	rs10235174	R	1813258	rs10235174	A	G	0.2198	-0.0085	0.0021	5.2e-05	692238	1813258	1773622	7	1773622	7	1773622	*	R	0.46281	-4.04762
chr1:72409518:A:T	0.7075	A	T	0.4135	0.0039	0.0103	36659	63137	9.7	0.3521	1	72409518	1	72409518	*	rs10789338	W	72875201	rs10789338	A	T	0.4094	-0.0193	0.0017	1.1e-31	791390	72875201	72409518	1	72409518	1	72409518	*	W	0.378641	-11.3529
chr9:11143413:A:G	0.6034	A	G	0.5204	0.0052	0.0101	36659	63137	0	0.7153	9	11143413	9	11143413	*	rs10959565	R	11143413	rs10959565	A	G	0.5296	-0.0087	0.0017	4.2e-07	692070	11143413	11143413	9	11143413	9	11143413	*	R	0.514851	-5.11765
chr3:151352163:G:A	0.2456	A	G	0.3615	-0.0122	0.0105	36659	63137	67	0.0007528	3	151352163	3	151352163	*	rs12497330	R	151069951	rs12497330	A	G	0.3611	-0.0071	0.0018	8.4e-05	689050	151069951	151352163	3	151352163	3	151352163	*	R	-1.1619	-3.94444
chr12:113573184:A:G	0.03285	A	G	0.9032	0.037	0.0173	36659	63137	13.8	0.3122	12	113573184	12	113573184	*	rs11066610	R	114010989	rs11066610	A	G	0.90435	-0.0116	0.0029	6.9e-05	687994	114010989	113573184	12	113573184	12	113573184	*	R	2.13873	-4
chr22:38056247:C:G	0.3188	C	G	0.3947	-0.0103	0.0103	36659	63137	0	0.4416	22	38056247	22	38056247	*	rs742396	S	38452254	rs742396	C	G	0.3811	0.0066	0.0018	0.00025	691880	38452254	38056247	22	38056247	22	38056247	*	S	-1	3.66667
chr8:86751070:C:T	0.4941	T	C	0.2389	0.0081	0.0118	36659	63137	11.9	0.3308	8	86751070	8	86751070	*	rs6983004	Y	87763298	rs6983004	T	C	0.2297	0.008	0.0021	0.00014	688244	87763298	86751070	8	86751070	8	86751070	*	Y	0.686441	3.80952
chr10:34582244:T:A	0.2074	A	T	0.3661	-0.0132	0.0105	36659	63137	16.3	0.2881	10	34582244	10	34582244	*	rs1324303	W	34871172	rs1324303	A	T	0.3713	0.0101	0.0018	1.6e-08	691800	34871172	34582244	10	34582244	10	34582244	*	W	-1.25714	5.61111
chr2:180597308:T:C	0.04665	T	C	0.2595	0.023	0.0116	36659	63137	0	0.8318	2	180597308	2	180597308	*	rs1528439	Y	181462035	rs1528439	T	C	0.2701	0.0108	0.002	3.3e-08	691258	181462035	180597308	2	180597308	2	180597308	*	Y	1.98276	5.4
chr15:71955864:C:A	0.6623	A	C	0.7532	0.0052	0.0118	36659	63137	39	0.08867	15	71955864	15	71955864	*	rs2957725	M	72248205	rs2957725	A	C	0.7667	0.0074	0.002	0.00024	685851	72248205	71955864	15	71955864	15	71955864	*	M	0.440678	3.7
chr2:100342253:C:T	0.491	T	C	0.4646	0.007	0.0101	36659	63137	0	0.4604	2	100342253	2	100342253	*	rs2164847	Y	100958715	rs2164847	T	C	0.4821	-0.0094	0.0017	3.2e-08	691286	100958715	100342253	2	100342253	2	100342253	*	Y	0.693069	-5.52941
chr12:43299490:T:A	0.08099	A	T	0.3824	0.0181	0.0104	36659	63137	21.1	0.2425	12	43299490	12	43299490	*	rs17093054	W	43693293	rs17093054	A	T	0.3775	-0.0068	0.0018	0.00014	685486	43693293	43299490	12	43299490	12	43299490	*	W	1.74038	-3.77778
chr8:40368313:A:G	0.1074	A	G	0.435	0.0164	0.0102	36659	63137	4.1	0.4034	8	40368313	8	40368313	*	rs7836057	R	40225832	rs7836057	A	G	0.4338	0.0061	0.0017	0.00049	686508	40225832	40368313	8	40368313	8	40368313	*	R	1.60784	3.58824
chr16:5880862:A:T	0.1621	A	T	0.6398	-0.0151	0.0108	36659	63137	12.1	0.329	16	5880862	16	5880862	*	rs8045586	H	5930863	rs8045586	A	T	0.6488	-0.0065	0.0018	0.00037	689875	5930863	5880862	16	5880862	16	5880862	*	H	-1.39815	-3.61111
chr1:57905370:G:T	0.00548	T	G	0.113	-0.0451	0.0163	36659	63137	0	0.9796	1	57905370	1	57905370	*	rs12116562	K	58371042	rs12116562	T	G	0.1304	0.0097	0.0027	0.00039	663480	58371042	57905370	1	57905370	1	57905370	*	K	-2.76687	3.59259
chr17:80734833:G:A	0.3436	A	G	0.2193	0.0115	0.0122	36659	63137	9.8	0.3509	17	80734833	17	80734833	*	rs9891160	R	78708633	rs9891160	A	G	0.2194	0.011	0.0021	1.3e-07	690589	78708633	80734833	17	80734833	17	80734833	*	R	0.942623	5.2381
chr20:2145534:G:C	0.1378	C	G	0.5607	-0.0158	0.0106	36659	63137	23.1	0.2238	20	2145534	20	2145534	*	rs2185675	S	2126180	rs2185675	C	G	0.5826	-0.0071	0.0018	7.7e-05	679645	2126180	2145534	20	2145534	20	2145534	*	S	-1.49057	-3.94444
chr14:25399753:G:T	0.301	T	G	0.4331	-0.0106	0.0102	36659	63137	17.7	0.2755	14	25399753	14	25399753	*	rs1241305	K	25868959	rs1241305	T	G	0.4278	-0.0094	0.0017	5.9e-08	690334	25868959	25399753	14	25399753	14	25399753	*	K	-1.03922	-5.52941
chr2:146395858:T:C	0.6136	T	C	0.5323	-0.0051	0.0102	36659	63137	0	0.717	2	146395858	2	146395858	*	rs10202647	Y	147153426	rs10202647	T	C	0.5482	-0.0062	0.0017	0.0003	691727	147153426	146395858	2	146395858	2	146395858	*	Y	-0.5	-3.64706
chr8:25738025:A:T	0.505	A	T	0.7086	0.0075	0.0112	36659	63137	0	0.8141	8	25738025	8	25738025	*	rs1365013	W	25595541	rs1365013	A	T	0.706	-0.0086	0.0019	6.2e-06	691987	25595541	25738025	8	25738025	8	25738025	*	W	0.669643	-4.52632
chr4:144348576:T:C	0.1106	T	C	0.2807	0.0182	0.0114	36659	63137	0	0.9903	4	144348576	4	144348576	*	rs12503296	Y	145269728	rs12503296	T	C	0.273	-0.0117	0.0019	1e-09	690472	145269728	144348576	4	144348576	4	144348576	*	Y	1.59649	-6.15789
chr18:43582677:T:C	0.7815	T	C	0.8627	0.0041	0.0149	36659	63137	13.1	0.3192	18	43582677	18	43582677	*	rs9944970	Y	41162642	rs9944970	T	C	0.8719	-0.0099	0.0026	0.00015	667298	41162642	43582677	18	43582677	18	43582677	*	Y	0.275168	-3.80769
chr13:111315678:T:A	0.8497	A	T	0.3958	0.002	0.0104	36659	63137	46.2	0.04581	13	111315678	13	111315678	*	rs9515403	W	111968025	rs9515403	A	T	0.3988	-0.0109	0.0018	1.4e-09	674773	111968025	111315678	13	111315678	13	111315678	*	W	0.192308	-6.05556
chr20:17130535:T:C	0.159	T	C	0.8801	0.0221	0.0157	36659	63137	0	0.8605	20	17130535	20	17130535	*	rs6034747	Y	17111180	rs6034747	T	C	0.8644	-0.0121	0.0025	1.9e-06	692343	17111180	17130535	20	17130535	20	17130535	*	Y	1.40764	-4.84
chr7:130755103:G:C	0.3966	C	G	0.455	-0.0088	0.0104	36659	63137	38.9	0.08954	7	130755103	7	130755103	*	rs13241538	S	130439862	rs13241538	C	G	0.4896	0.0089	0.0016	4.3e-08	792585	130439862	130755103	7	130755103	7	130755103	*	S	-0.846154	5.5625
chr3:60705458:G:C	0.6579	C	G	0.0316	0.0128	0.0289	36659	63137	0	0.6097	3	60705458	3	60705458	*	rs9311773	S	60691191	rs9311773	C	G	0.03397	0.0175	0.0047	0.0002	684697	60691191	60705458	3	60705458	3	60705458	*	S	0.442907	3.7234
chr9:37244508:G:T	0.4957	T	G	0.3778	0.0071	0.0104	36659	63137	19.3	0.2595	9	37244508	9	37244508	*	rs12554976	K	37244505	rs12554976	T	G	0.3769	-0.0135	0.0018	1.9e-14	688848	37244505	37244508	9	37244508	9	37244508	*	K	0.682692	-7.5
chr16:64235820:C:T	0.09562	T	C	0.5984	0.0174	0.0104	36659	63137	0	0.6937	16	64235820	16	64235820	*	rs178468	Y	64269724	rs178468	T	C	0.5868	-0.0077	0.0018	1.2e-05	690315	64269724	64235820	16	64235820	16	64235820	*	Y	1.67308	-4.27778
chr3:41235549:C:T	0.4959	T	C	0.4339	-0.0069	0.0102	36659	63137	0	0.9046	3	41235549	3	41235549	*	rs11564465	Y	41277040	rs11564465	T	C	0.4524	0.0102	0.0017	2.9e-09	691736	41277040	41235549	3	41235549	3	41235549	*	Y	-0.676471	6
chr14:33220417:G:T	0.308	T	G	0.1273	0.0154	0.0151	36659	63137	22.2	0.2322	14	33220417	14	33220417	*	rs10483434	D	33689623	rs10483434	T	G	0.1226	0.0099	0.0027	0.00019	692244	33689623	33220417	14	33220417	14	33220417	*	D	1.01987	3.66667
chr9:11536465:T:C	0.2632	T	C	0.707	0.0125	0.0112	36659	63137	1.6	0.4262	9	11536465	9	11536465	*	rs10959900	H	11536465	rs10959900	T	C	0.7181	-0.0094	0.0019	1.5e-06	685363	11536465	11536465	9	11536465	9	11536465	*	H	1.11607	-4.94737
chr13:66859884:C:T	0.02377	T	C	0.5892	0.0233	0.0103	36659	63137	0	0.652	13	66859884	13	66859884	*	rs9599161	Y	67434016	rs9599161	T	C	0.5875	0.01	0.0017	1.7e-09	789321	67434016	66859884	13	66859884	13	66859884	*	Y	2.26214	5.88235
chr3:93869720:A:T	0.6573	A	T	0.6904	-0.005	0.0113	36659	63137	0	0.896	3	93869720	3	93869720	*	rs9683303	W	93588564	rs9683303	A	T	0.684	0.0149	0.0018	5.4e-16	743401	93588564	93869720	3	93869720	3	93869720	*	W	-0.442478	8.27778
chr3:158204321:A:G	0.7864	A	G	0.4105	-0.0028	0.0102	36659	63137	0	0.5978	3	158204321	3	158204321	*	rs1624094	R	157922110	rs1624094	A	G	0.4278	0.0124	0.0017	5.4e-13	692493	157922110	158204321	3	158204321	3	158204321	*	R	-0.27451	7.29412
chr5:75752640:T:C	0.9639	T	C	0.427	-0.0005	0.0102	36659	63137	41.7	0.0711	5	75752640	5	75752640	*	rs39656	Y	75048465	rs39656	T	C	0.4236	-0.0112	0.0016	7.2e-12	789798	75048465	75752640	5	75752640	5	75752640	*	Y	-0.0490196	-7
chr5:104671732:G:C	0.2854	C	G	0.5825	-0.0109	0.0102	36659	63137	28.5	0.174	5	104671732	5	104671732	*	rs325501	S	104007433	rs325501	C	G	0.5792	-0.0088	0.0018	5.1e-07	687063	104007433	104671732	5	104671732	5	104671732	*	S	-1.06863	-4.88889
chr1:65772244:G:A	0.4734	A	G	0.4051	0.0074	0.0103	36659	63137	2.9	0.4143	1	65772244	1	65772244	*	rs7531141	R	66237927	rs7531141	A	G	0.4169	0.0066	0.0017	0.00013	690366	66237927	65772244	1	65772244	1	65772244	*	R	0.718447	3.88235
chr9:115155471:A:C	0.01724	A	C	0.7584	-0.0281	0.0118	36659	63137	0	0.6412	9	115155471	9	115155471	*	rs10982572	M	117917750	rs10982572	A	C	0.7433	0.0103	0.002	2.4e-07	688754	117917750	115155471	9	115155471	9	115155471	*	M	-2.38136	5.15
chr11:47418387:A:G	4.271e-07	A	G	0.3255	-0.0544	0.0108	36659	63137	0	0.6141	11	47418387	11	47418387	*	rs10742803	R	47439938	rs10742803	A	G	0.3325	0.023	0.0017	1.1e-39	788194	47439938	47418387	11	47418387	11	47418387	*	R	-5.03704	13.5294
chr4:102258992:C:T	0.705	T	C	0.419	-0.0039	0.0102	36659	63137	30.3	0.1573	4	102258992	4	102258992	*	rs170871	Y	103180149	rs170871	T	C	0.4293	0.0095	0.0016	7e-09	791607	103180149	102258992	4	102258992	4	102258992	*	Y	-0.382353	5.9375
chr15:67660584:A:G	0.1575	A	G	0.4092	-0.0145	0.0103	36659	63137	22.7	0.2275	15	67660584	15	67660584	*	rs938875	R	67952922	rs938875	A	G	0.4099	-0.0222	0.0016	1.6e-41	794052	67952922	67660584	15	67660584	15	67660584	*	R	-1.40777	-13.875
chr5:76009157:A:G	0.7291	A	G	0.414	-0.0036	0.0103	36659	63137	47.6	0.03906	5	76009157	5	76009157	*	rs13176165	D	75304982	rs13176165	A	G	0.4116	-0.0062	0.0018	0.00049	670414	75304982	76009157	5	76009157	5	76009157	*	D	-0.349515	-3.44444
chr4:54495225:G:A	0.2299	A	G	0.5936	-0.0123	0.0103	36659	63137	0	0.471	4	54495225	4	54495225	*	rs1157106	R	55361392	rs1157106	A	G	0.5895	0.0062	0.0017	0.0004	692575	55361392	54495225	4	54495225	4	54495225	*	R	-1.19417	3.64706
chr5:75669297:G:A	0.111	A	G	0.6506	-0.0168	0.0105	36659	63137	15.3	0.298	5	75669297	5	75669297	*	rs34358	R	74965122	rs34358	A	G	0.6575	0.0257	0.0017	3.8e-51	795567	74965122	75669297	5	75669297	5	75669297	*	R	-1.6	15.1176
chr15:70423712:C:G	0.1228	C	G	0.6394	0.0164	0.0106	36294	57031	0	0.8161	15	70423712	15	70423712	*	rs1077145	S	70716051	rs1077145	C	G	0.6421	0.0069	0.0018	0.00015	681691	70716051	70423712	15	70423712	15	70423712	*	S	1.54717	3.83333
chr14:40065408:G:T	0.3728	T	G	0.6838	0.0098	0.011	36659	63137	11.2	0.3375	14	40065408	14	40065408	*	rs11157095	K	40534612	rs11157095	T	G	0.6846	0.0082	0.0018	8.1e-06	687043	40534612	40065408	14	40065408	14	40065408	*	K	0.890909	4.55556
chr3:77596833:A:G	0.2757	A	G	0.4117	0.0114	0.0104	36659	63137	0	0.7923	3	77596833	3	77596833	*	rs775718	R	77645984	rs775718	A	G	0.4213	0.0102	0.0017	6e-09	682009	77645984	77596833	3	77596833	3	77596833	*	R	1.09615	6
chr12:41348800:G:A	0.1046	A	G	0.3792	0.0169	0.0104	36659	63137	0	0.5148	12	41348800	12	41348800	*	rs10785242	R	41742602	rs10785242	A	G	0.3923	0.0101	0.0018	7.3e-09	692110	41742602	41348800	12	41348800	12	41348800	*	R	1.625	5.61111
chr8:32518494:A:G	0.6016	A	G	0.2556	0.0061	0.0116	36659	63137	18.8	0.2647	8	32518494	8	32518494	*	rs4733347	R	32376010	rs4733347	A	G	0.2542	-0.0096	0.002	1.5e-06	680570	32376010	32518494	8	32518494	8	32518494	*	R	0.525862	-4.8
chr2:52435900:G:A	0.7566	A	G	0.6027	-0.0032	0.0104	36659	63137	0	0.7723	2	52435900	2	52435900	*	rs2098807	V	52663038	rs2098807	A	G	0.6222	-0.0068	0.0018	9.9e-05	688608	52663038	52435900	2	52435900	2	52435900	*	V	-0.307692	-3.77778
chr3:62732318:C:T	0.1289	T	C	0.4966	-0.0154	0.0101	36659	63137	0	0.6601	3	62732318	3	62732318	*	rs520305	Y	62717993	rs520305	T	C	0.4974	0.0066	0.0017	0.00011	686358	62717993	62732318	3	62732318	3	62732318	*	Y	-1.52475	3.88235
chr14:65530920:G:A	0.4945	A	G	0.6496	0.0073	0.0107	36659	63137	6.4	0.3829	14	65530920	14	65530920	*	rs10144979	R	65997638	rs10144979	A	G	0.6582	-0.0089	0.0018	1.3e-06	691693	65997638	65530920	14	65530920	14	65530920	*	R	0.682243	-4.94444
chr15:74823554:G:A	0.6858	A	G	0.7007	0.0045	0.011	36659	63137	0	0.8816	15	74823554	15	74823554	*	rs7162232	R	75115895	rs7162232	A	G	0.7149	0.0084	0.0018	5.2e-06	788863	75115895	74823554	15	74823554	15	74823554	*	R	0.409091	4.66667
chr20:12416397:G:A	0.9011	A	G	0.2288	0.0015	0.0121	36659	63137	0	0.7072	20	12416397	20	12416397	*	rs6033406	R	12397045	rs6033406	A	G	0.2491	0.0093	0.002	3e-06	691000	12397045	12416397	20	12416397	20	12416397	*	R	0.123967	4.65
chr12:89382507:T:C	0.5017	T	C	0.5537	-0.0069	0.0102	36659	63137	0	0.7049	12	89382507	12	89382507	*	rs770083	Y	89776284	rs770083	T	C	0.5358	-0.0128	0.0017	2.1e-13	673680	89776284	89382507	12	89382507	12	89382507	*	Y	-0.676471	-7.52941
chr2:79321745:G:T	0.3205	T	G	0.1382	-0.0145	0.0146	36659	63137	13.3	0.3173	2	79321745	2	79321745	*	rs10201858	K	79548871	rs10201858	T	G	0.1466	0.0088	0.0025	0.00035	692146	79548871	79321745	2	79321745	2	79321745	*	K	-0.993151	3.52
chr19:30539861:C:T	0.5143	T	C	0.1555	-0.0092	0.0141	36659	63137	0	0.4688	19	30539861	19	30539861	*	rs16796	Y	31030768	rs16796	T	C	0.162	-0.0194	0.0023	9.7e-17	691962	31030768	30539861	19	30539861	19	30539861	*	Y	-0.652482	-8.43478
chr10:106893409:T:C	0.02931	T	C	0.5939	-0.0227	0.0104	36659	63137	0	0.9225	10	106893409	10	106893409	*	rs7076579	Y	108653167	rs7076579	T	C	0.5793	-0.0076	0.0017	1.3e-05	688210	108653167	106893409	10	106893409	10	106893409	*	Y	-2.18269	-4.47059
chr13:58189525:A:C	0.569	A	C	0.7527	-0.0067	0.0117	36659	63137	0	0.5536	13	58189525	13	58189525	*	rs9537968	M	58763659	rs9537968	A	C	0.7883	-0.0079	0.0021	0.00015	690952	58763659	58189525	13	58189525	13	58189525	*	M	-0.57265	-3.7619
chr1:197033397:C:G	0.7015	C	G	0.6846	0.0042	0.0109	36659	63137	49.1	0.03263	1	197033397	1	197033397	*	rs12140782	S	197002527	rs12140782	C	G	0.6949	0.0122	0.0019	4.1e-11	691598	197002527	197033397	1	197033397	1	197033397	*	S	0.385321	6.42105
chr9:114403926:G:T	0.8908	T	G	0.2222	0.0017	0.0121	36659	63137	0	0.7718	9	114403926	9	114403926	*	rs2274158	N	117166206	rs2274158	T	G	0.2347	-0.0079	0.002	0.00011	692552	117166206	114403926	9	114403926	9	114403926	*	N	0.140496	-3.95
chr6:69546487:C:T	0.2476	T	C	0.7978	0.0146	0.0126	36659	63137	10.6	0.3431	6	69546487	6	69546487	*	rs2757776	Y	70256379	rs2757776	T	C	0.8013	0.0124	0.0021	4.3e-09	692608	70256379	69546487	6	69546487	6	69546487	*	Y	1.15873	5.90476
chr7:141215644:C:T	0.2491	T	C	0.7588	0.0138	0.012	36659	63137	54.8	0.01445	7	141215644	7	141215644	*	rs12703371	Y	140915444	rs12703371	T	C	0.7502	-0.0073	0.002	0.00025	691515	140915444	141215644	7	141215644	7	141215644	*	Y	1.15	-3.65
chr9:128222151:C:A	0.8633	A	C	0.5327	-0.0017	0.0101	36659	63137	14.2	0.3089	9	128222151	9	128222151	*	rs3003608	M	130984430	rs3003608	A	C	0.5468	-0.01	0.0017	8.1e-09	691346	130984430	128222151	9	128222151	9	128222151	*	M	-0.168317	-5.88235
chr18:45132306:A:G	0.9288	A	G	0.6392	0.0009	0.0105	36659	63137	53.3	0.0185	18	45132306	18	45132306	*	rs7239615	R	42712271	rs7239615	A	G	0.6332	-0.0083	0.0018	2.9e-06	690047	42712271	45132306	18	45132306	18	45132306	*	R	0.0857143	-4.61111
chr3:15721340:G:A	0.2413	A	G	0.6075	-0.0121	0.0103	36659	63137	0	0.7046	3	15721340	3	15721340	*	rs2470519	R	15762847	rs2470519	A	G	0.6034	-0.0099	0.0017	2.1e-09	794728	15762847	15721340	3	15721340	3	15721340	*	R	-1.17476	-5.82353
chr7:93509865:G:C	0.9654	C	G	0.4718	0.0004	0.0101	36659	63137	40.2	0.08053	7	93509865	7	93509865	*	rs7788672	S	93139177	rs7788672	C	G	0.4759	0.012	0.0017	3.1e-12	690854	93139177	93509865	7	93509865	7	93509865	*	S	0.039604	7.05882
chr14:73274478:T:C	0.3619	T	C	0.7749	-0.011	0.0121	36659	63137	3.2	0.4121	14	73274478	14	73274478	*	rs1047849	Y	73741186	rs1047849	T	C	0.7603	0.0088	0.002	1.2e-05	690346	73741186	73274478	14	73274478	14	73274478	*	Y	-0.909091	4.4
chr5:60006767:A:C	0.5188	A	C	0.2794	-0.0073	0.0114	36659	63137	5.2	0.3937	5	60006767	5	60006767	*	rs2662432	M	59302594	rs2662432	A	C	0.2632	-0.0077	0.0019	8.3e-05	688344	59302594	60006767	5	60006767	5	60006767	*	M	-0.640351	-4.05263
chr1:11866999:T:C	0.8404	T	C	0.9014	0.0034	0.0169	36659	63137	0	0.5191	1	11866999	1	11866999	*	rs12562952	Y	11927056	rs12562952	T	C	0.8929	-0.0134	0.0026	2.8e-07	794312	11927056	11866999	1	11866999	1	11866999	*	Y	0.201183	-5.15385
chr15:82015328:T:C	0.1511	T	C	0.9013	-0.0242	0.0169	36659	63137	11.1	0.3385	15	82015328	15	82015328	*	rs4325512	Y	82307669	rs4325512	T	C	0.904	0.0113	0.003	0.00013	691909	82307669	82015328	15	82015328	15	82015328	*	Y	-1.43195	3.76667
chr1:106342382:C:T	0.8232	T	C	0.5013	-0.0023	0.0101	36659	63137	0	0.5508	1	106342382	1	106342382	*	rs2210095	Y	106885004	rs2210095	T	C	0.4904	-0.0075	0.0017	1.3e-05	686211	106885004	106342382	1	106342382	1	106342382	*	Y	-0.227723	-4.41176
chr20:48750235:C:G	0.2003	C	G	0.5889	0.0132	0.0103	36659	63137	0	0.4528	20	48750235	20	48750235	*	rs2179635	S	47366772	rs2179635	C	G	0.57	0.0072	0.0017	3.3e-05	691758	47366772	48750235	20	48750235	20	48750235	*	S	1.28155	4.23529
chr10:105922662:G:A	0.8182	A	G	0.202	-0.0029	0.0128	36659	63137	0	0.9345	10	105922662	10	105922662	*	rs2683665	R	107682420	rs2683665	A	G	0.1786	-0.0095	0.0022	2.5e-05	684153	107682420	105922662	10	105922662	10	105922662	*	R	-0.226562	-4.31818
chr1:155904169:A:G	0.2334	A	G	0.0803	-0.023	0.0193	36659	63137	20.9	0.2448	1	155904169	1	155904169	*	rs1765275	R	155873960	rs1765275	A	G	0.07145	-0.0122	0.0034	0.00039	674733	155873960	155904169	1	155904169	1	155904169	*	R	-1.19171	-3.58824
chr1:184675187:A:G	0.6499	A	G	0.6244	-0.0047	0.0104	36659	63137	0	0.6769	1	184675187	1	184675187	*	rs12131285	R	184644321	rs12131285	A	G	0.6192	-0.0074	0.0017	2.2e-05	692582	184644321	184675187	1	184675187	1	184675187	*	R	-0.451923	-4.35294
chr8:75669265:G:A	0.4521	A	G	0.6284	0.0079	0.0105	36659	63137	0	0.5736	8	75669265	8	75669265	*	rs7812808	R	76581500	rs7812808	A	G	0.6297	-0.0099	0.0018	2.5e-08	688676	76581500	75669265	8	75669265	8	75669265	*	R	0.752381	-5.5
chr3:63115119:C:T	0.1981	T	C	0.1061	0.0212	0.0165	36659	63137	43.8	0.05854	3	63115119	3	63115119	*	rs1374692	Y	63100795	rs1374692	T	C	0.1147	-0.0094	0.0027	0.0004	690276	63100795	63115119	3	63115119	3	63115119	*	Y	1.28485	-3.48148
chr1:79472097:A:G	0.8691	A	G	0.5683	-0.0017	0.0102	36659	63137	0	0.9164	1	79472097	1	79472097	*	rs17451905	R	79937782	rs17451905	A	G	0.5924	0.0072	0.0018	3.7e-05	688024	79937782	79472097	1	79472097	1	79472097	*	R	-0.166667	4
chr3:131862041:A:G	0.9355	A	G	0.6331	-0.0008	0.0104	36659	63137	0	0.6033	3	131862041	3	131862041	*	rs12631442	R	131580885	rs12631442	A	G	0.6477	0.0153	0.0018	9.9e-18	690215	131580885	131862041	3	131862041	3	131862041	*	R	-0.0769231	8.5
chr2:140191398:G:A	0.3353	A	G	0.5766	0.0099	0.0102	36659	63137	0	0.526	2	140191398	2	140191398	*	rs10197964	R	140948967	rs10197964	A	G	0.5557	-0.0068	0.0017	7.8e-05	690593	140948967	140191398	2	140191398	2	140191398	*	R	0.970588	-4
chr14:56312226:G:A	0.2926	A	G	0.6494	-0.0112	0.0106	36659	63137	12.4	0.3263	14	56312226	14	56312226	*	rs4901667	R	56778944	rs4901667	A	G	0.6434	-0.0076	0.0018	2.4e-05	685113	56778944	56312226	14	56312226	14	56312226	*	R	-1.0566	-4.22222
chr5:154198958:C:T	0.3192	T	C	0.4267	-0.0101	0.0102	36659	63137	41.2	0.07451	5	154198958	5	154198958	*	rs10515706	Y	153578518	rs10515706	T	C	0.4198	0.0108	0.0017	6.3e-10	686351	153578518	154198958	5	154198958	5	154198958	*	Y	-0.990196	6.35294
chr3:45257566:G:C	0.1026	C	G	0.5201	-0.0164	0.0101	36659	63137	17.4	0.2785	3	45257566	3	45257566	*	rs33793	V	45299058	rs33793	C	G	0.5365	0.0086	0.0017	5.5e-07	685548	45299058	45257566	3	45257566	3	45257566	*	V	-1.62376	5.05882
chr1:22121724:C:T	0.02395	T	C	0.1307	-0.0341	0.0151	36659	63137	0	0.593	1	22121724	1	22121724	*	rs12131703	Y	22448217	rs12131703	T	C	0.1359	-0.0103	0.0026	6.1e-05	673543	22448217	22121724	1	22121724	1	22121724	*	Y	-2.25828	-3.96154
chr7:69719162:G:T	0.8911	T	G	0.6556	-0.0015	0.0107	36659	63137	40.4	0.07927	7	69719162	7	69719162	*	rs589983	K	69184148	rs589983	T	G	0.6437	-0.0095	0.0018	1.2e-07	692479	69184148	69719162	7	69719162	7	69719162	*	K	-0.140187	-5.27778
chr1:118660994:T:A	0.752	A	T	0.1383	0.0046	0.0146	36659	63137	0	0.4401	1	118660994	1	118660994	*	rs10923642	W	119203617	rs10923642	A	T	0.1349	-0.01	0.0025	6.6e-05	688629	119203617	118660994	1	118660994	1	118660994	*	W	0.315068	-4
chr3:108174302:T:C	0.3648	T	C	0.8909	-0.0147	0.0162	36659	63137	36.5	0.1072	3	108174302	3	108174302	*	rs10514751	Y	107893149	rs10514751	T	C	0.897	-0.0174	0.0029	1.4e-09	688034	107893149	108174302	3	108174302	3	108174302	*	Y	-0.907407	-6
chr2:202243145:C:T	0.4663	T	C	0.8785	-0.0114	0.0156	36659	63137	0	0.448	2	202243145	2	202243145	*	rs4675274	Y	203107868	rs4675274	T	C	0.882	-0.0104	0.0027	0.0001	692365	203107868	202243145	2	202243145	2	202243145	*	Y	-0.730769	-3.85185
chr6:20686342:C:A	0.04286	A	C	0.2744	-0.0228	0.0113	36659	63137	0	0.867	6	20686342	6	20686342	*	rs7766070	M	20686573	rs7766070	A	C	0.2672	-0.0089	0.0019	5.4e-06	692219	20686573	20686342	6	20686342	6	20686342	*	M	-2.0177	-4.68421
chr20:42574295:T:C	0.3335	T	C	0.5741	-0.01	0.0103	36659	63137	7.2	0.3754	20	42574295	20	42574295	*	rs6102912	Y	41202935	rs6102912	T	C	0.581	0.0067	0.0017	0.00013	690343	41202935	42574295	20	42574295	20	42574295	*	Y	-0.970874	3.94118
chr14:72327462:T:A	0.577	A	T	0.4602	-0.0056	0.0101	36659	63137	50.5	0.02737	14	72327462	14	72327462	*	rs2090737	W	72794170	rs2090737	A	T	0.46	0.0067	0.0017	0.00012	687782	72794170	72327462	14	72327462	14	72327462	*	W	-0.554455	3.94118
chr17:65967862:T:C	0.2397	T	C	0.5462	0.0119	0.0101	36659	63137	4.6	0.3991	17	65967862	17	65967862	*	rs2044184	Y	63963980	rs2044184	T	C	0.5591	-0.0061	0.0017	0.0005	690559	63963980	65967862	17	65967862	17	65967862	*	Y	1.17822	-3.58824
chr8:33294712:C:G	0.9042	C	G	0.652	0.0013	0.0106	36659	63137	0	0.685	8	33294712	8	33294712	*	rs13258257	S	33152230	rs13258257	C	G	0.661	0.0074	0.0018	4.7e-05	691375	33152230	33294712	8	33294712	8	33294712	*	S	0.122642	4.11111
chr7:66811230:T:C	0.05337	T	C	0.7197	-0.0216	0.0112	36659	63137	28.8	0.1713	7	66811230	7	66811230	*	rs11028	Y	66276217	rs11028	T	C	0.7354	0.0089	0.0019	4.6e-06	692603	66276217	66811230	7	66811230	7	66811230	*	Y	-1.92857	4.68421
chr13:96538960:C:T	0.06756	T	C	0.1128	0.0293	0.016	36659	63137	0	0.7657	13	96538960	13	96538960	*	rs4362239	Y	97191214	rs4362239	T	C	0.09752	0.0138	0.0028	1.2e-06	690080	97191214	96538960	13	96538960	13	96538960	*	Y	1.83125	4.92857
chr1:214003037:T:C	0.1035	T	C	0.7449	-0.0192	0.0118	36659	63137	0	0.6655	1	214003037	1	214003037	*	rs3754140	Y	214176380	rs3754140	T	C	0.7415	0.0069	0.002	0.00043	679466	214176380	214003037	1	214003037	1	214003037	*	Y	-1.62712	3.45
chr4:179252180:C:T	0.6025	T	C	0.5321	0.0053	0.0103	36659	63137	0	0.7715	4	179252180	4	179252180	*	rs7682387	Y	180173334	rs7682387	T	C	0.5322	-0.0099	0.0017	8e-09	689845	180173334	179252180	4	179252180	4	179252180	*	Y	0.514563	-5.82353
chr6:142768025:C:G	0.119	C	G	0.3682	-0.0169	0.0109	36659	63137	0	0.4682	6	142768025	6	142768025	*	rs197455	S	143089162	rs197455	C	G	0.3455	0.007	0.0019	0.00017	677384	143089162	142768025	6	142768025	6	142768025	*	S	-1.55046	3.68421
chr6:72949265:T:G	0.1748	T	G	0.2737	-0.0156	0.0115	36659	63137	23.9	0.2161	6	72949265	6	72949265	*	rs10943073	K	73658988	rs10943073	T	G	0.2702	0.0082	0.0019	2.2e-05	688152	73658988	72949265	6	72949265	6	72949265	*	K	-1.35652	4.31579
chr6:75867300:A:T	0.6043	A	T	0.5159	0.0052	0.01	36659	63137	0	0.6631	6	75867300	6	75867300	*	rs9343325	W	76577017	rs9343325	A	T	0.5125	0.0062	0.0018	0.00046	637521	76577017	75867300	6	75867300	6	75867300	*	W	0.52	3.44444
chr18:60039430:G:A	0.5195	A	G	0.6442	-0.0069	0.0107	36659	63137	34	0.1266	18	60039430	18	60039430	*	rs9948406	R	57706662	rs9948406	A	G	0.6366	0.0116	0.0018	1.1e-10	692342	57706662	60039430	18	60039430	18	60039430	*	R	-0.64486	6.44444
chr4:143130748:T:C	0.01238	T	C	0.4057	0.0257	0.0103	36659	63137	37.3	0.101	4	143130748	4	143130748	*	rs9790822	Y	144051901	rs9790822	T	C	0.4043	0.0097	0.0018	3.2e-08	691831	144051901	143130748	4	143130748	4	143130748	*	Y	2.49515	5.38889
chr18:42392814:C:A	0.9088	A	C	0.807	0.0015	0.0129	36659	63137	68.2	0.0004953	18	42392814	18	42392814	*	rs346271	M	39972779	rs346271	A	C	0.8179	-0.0154	0.0022	4.8e-12	692073	39972779	42392814	18	42392814	18	42392814	*	M	0.116279	-7
chr4:66942136:G:A	0.06738	A	G	0.6256	0.0192	0.0105	36659	63137	0	0.4452	4	66942136	4	66942136	*	rs11947612	R	67807854	rs11947612	A	G	0.631	-0.009	0.0018	5.5e-07	688614	67807854	66942136	4	66942136	4	66942136	*	R	1.82857	-5
chr8:11593078:T:G	0.06714	T	G	0.5839	0.0188	0.0103	36390	62462	0	0.6285	8	11593078	8	11593078	*	rs10903340	K	11450587	rs10903340	T	G	0.5828	-0.016	0.0017	2.3e-21	785959	11450587	11593078	8	11593078	8	11593078	*	K	1.82524	-9.41176
chr2:212396555:G:C	0.515	C	G	0.5298	0.0066	0.0101	36659	63137	27.2	0.1855	2	212396555	2	212396555	*	rs4369808	S	213261279	rs4369808	C	G	0.5375	-0.007	0.0017	4.9e-05	685155	213261279	212396555	2	212396555	2	212396555	*	S	0.653465	-4.11765
chr4:135207764:T:A	0.623	A	T	0.5012	0.0049	0.0101	36659	63137	0	0.6451	4	135207764	4	135207764	*	rs2169225	W	136128919	rs2169225	A	T	0.5149	0.0071	0.0017	4e-05	692392	136128919	135207764	4	135207764	4	135207764	*	W	0.485149	4.17647
chr2:221436993:C:T	0.9064	T	C	0.2511	-0.0014	0.0117	36659	63137	0	0.6117	2	221436993	2	221436993	*	rs2303900	Y	222301713	rs2303900	T	C	0.2512	-0.0096	0.002	1.4e-06	692047	222301713	221436993	2	221436993	2	221436993	*	Y	-0.119658	-4.8
chr4:142976527:G:C	0.8793	C	G	0.2486	-0.0018	0.0116	36659	63137	53.3	0.0185	4	142976527	4	142976527	*	rs4690742	S	143897680	rs4690742	C	G	0.2485	0.0099	0.002	6.3e-07	691959	143897680	142976527	4	142976527	4	142976527	*	S	-0.155172	4.95
chr4:61967940:A:G	0.1253	A	G	0.7465	0.0178	0.0116	36659	63137	23.3	0.222	4	61967940	4	61967940	*	rs12505782	R	62833658	rs12505782	A	G	0.7514	0.0079	0.002	6.6e-05	691932	62833658	61967940	4	61967940	4	61967940	*	R	1.53448	3.95
chr3:108177324:T:C	0.405	T	C	0.8907	-0.0135	0.0162	36659	63137	35.6	0.1142	3	108177324	3	108177324	*	rs1982435	Y	107896171	rs1982435	T	C	0.8963	-0.0162	0.0028	9.1e-09	692137	107896171	108177324	3	108177324	3	108177324	*	Y	-0.833333	-5.78571
chr4:91716556:A:G	0.6144	A	G	0.6232	-0.0053	0.0105	36659	63137	19.4	0.2586	4	91716556	4	91716556	*	rs10032838	R	92637707	rs10032838	A	G	0.6255	-0.0066	0.0018	0.00025	671067	92637707	91716556	4	91716556	4	91716556	*	R	-0.504762	-3.66667
chr14:69068265:T:A	0.5622	A	T	0.3084	-0.0064	0.011	36659	63137	0	0.7105	14	69068265	14	69068265	*	rs10148614	W	69534982	rs10148614	A	T	0.3269	0.007	0.0019	0.00015	685554	69534982	69068265	14	69068265	14	69068265	*	W	-0.581818	3.68421
chr2:197653985:C:G	0.2759	C	G	0.7879	-0.0135	0.0124	36659	63137	29.7	0.1634	2	197653985	2	197653985	*	rs6733834	B	198518709	rs6733834	C	G	0.8086	0.0156	0.0022	4e-13	692366	198518709	197653985	2	197653985	2	197653985	*	B	-1.08871	7.09091
chr6:5605146:G:A	0.5346	A	G	0.2346	-0.0074	0.0119	36659	63137	0	0.6496	6	5605146	6	5605146	*	rs9504451	R	5605379	rs9504451	A	G	0.2296	0.0089	0.0021	2.3e-05	685387	5605379	5605146	6	5605146	6	5605146	*	R	-0.621849	4.2381
chr9:86282976:A:G	0.8472	A	G	0.7896	-0.0024	0.0125	36659	63137	0	0.8613	9	86282976	9	86282976	*	rs3739733	R	88897891	rs3739733	A	G	0.7803	0.0132	0.0021	5.3e-10	637547	88897891	86282976	9	86282976	9	86282976	*	R	-0.192	6.28571
chr3:141280274:C:T	0.6975	T	C	0.0399	0.01	0.0257	36659	63137	0	0.6786	3	141280274	3	141280274	*	rs6786620	B	140999116	rs6786620	T	C	0.04204	0.02	0.0044	4.9e-06	691919	140999116	141280274	3	141280274	3	141280274	*	B	0.389105	4.54545
chr8:86527639:T:C	0.5509	T	C	0.5882	0.0062	0.0103	36659	63137	0	0.9876	8	86527639	8	86527639	*	rs7461624	Y	87539867	rs7461624	T	C	0.5813	0.0094	0.0017	6.2e-08	690739	87539867	86527639	8	86527639	8	86527639	*	Y	0.601942	5.52941
chr8:27317791:C:T	0.6349	T	C	0.4337	-0.0048	0.0102	36659	63137	0	0.8163	8	27317791	8	27317791	*	rs6557991	Y	27175308	rs6557991	T	C	0.4658	-0.0078	0.0017	5.5e-06	692173	27175308	27317791	8	27317791	8	27317791	*	Y	-0.470588	-4.58824
chr16:71995031:T:G	0.386	T	G	0.7393	0.0099	0.0115	36659	63137	49.7	0.03057	16	71995031	16	71995031	*	rs11645540	K	72028930	rs11645540	T	G	0.741	-0.0085	0.002	1.8e-05	689395	72028930	71995031	16	71995031	16	71995031	*	K	0.86087	-4.25
chr11:69585080:C:T	0.5575	T	C	0.642	0.0063	0.0107	36659	63137	0	0.8372	11	69585080	11	69585080	*	rs1385873	Y	69399848	rs1385873	T	C	0.6481	-0.0078	0.0018	1.7e-05	688948	69399848	69585080	11	69585080	11	69585080	*	Y	0.588785	-4.33333
chr9:81694033:G:A	0.3633	A	G	0.4001	-0.0093	0.0102	36659	63137	41.3	0.07339	9	81694033	9	81694033	*	rs2796441	R	84308948	rs2796441	A	G	0.4111	0.0066	0.0017	7.3e-05	794416	84308948	81694033	9	81694033	9	81694033	*	R	-0.911765	3.88235
chr1:162068986:G:A	0.5441	A	G	0.2912	-0.0067	0.0111	36659	63137	20.7	0.2458	1	162068986	1	162068986	*	rs12090585	R	162038776	rs12090585	A	G	0.2821	0.0081	0.0018	8.2e-06	784546	162038776	162068986	1	162068986	1	162068986	*	R	-0.603604	4.5
chr3:181436332:C:T	0.03179	T	C	0.1553	0.0299	0.0139	36659	63137	11.3	0.3367	3	181436332	3	181436332	*	rs7653096	H	181154120	rs7653096	T	C	0.1498	0.0116	0.0024	2.1e-06	679251	181154120	181436332	3	181436332	3	181436332	*	H	2.15108	4.83333
chr9:28410998:G:C	0.4405	C	G	0.2917	0.0086	0.0111	36659	63137	24.7	0.208	9	28410998	9	28410998	*	rs1412235	S	28410996	rs1412235	C	G	0.3175	0.0246	0.0017	6e-45	790147	28410996	28410998	9	28410998	9	28410998	*	S	0.774775	14.4706
chr9:84779917:G:A	0.1993	A	G	0.0302	-0.0383	0.0298	36659	63137	0	0.7206	9	84779917	9	84779917	*	rs12555159	R	87394832	rs12555159	A	G	0.03613	0.0176	0.0047	0.00015	676528	87394832	84779917	9	84779917	9	84779917	*	R	-1.28523	3.74468
chr5:42066221:C:T	0.746	T	C	0.7146	-0.0037	0.0113	36659	63137	59.3	0.006175	5	42066221	5	42066221	*	rs276259	Y	42066323	rs276259	T	C	0.7321	0.0072	0.0019	0.0002	692317	42066323	42066221	5	42066221	5	42066221	*	Y	-0.327434	3.78947
chr2:36589116:A:T	0.5114	A	T	0.6265	-0.0069	0.0105	36659	63137	47.5	0.03955	2	36589116	2	36589116	*	rs848610	W	36816259	rs848610	A	T	0.6334	-0.0101	0.0018	2.2e-08	677640	36816259	36589116	2	36589116	2	36589116	*	W	-0.657143	-5.61111
chr3:188402952:G:A	0.1367	A	G	0.4032	-0.0155	0.0104	36659	63137	0	0.7495	3	188402952	3	188402952	*	rs1035766	R	188120740	rs1035766	A	G	0.4035	-0.0067	0.0017	0.00012	687147	188120740	188402952	3	188402952	3	188402952	*	R	-1.49038	-3.94118
chr8:86321556:C:T	0.1132	T	C	0.2026	0.0199	0.0126	36659	63137	0	0.9016	8	86321556	8	86321556	*	rs2953515	Y	87333785	rs2953515	T	C	0.2062	0.0085	0.0021	7.8e-05	691917	87333785	86321556	8	86321556	8	86321556	*	Y	1.57937	4.04762
chr1:189853482:G:A	0.1425	A	G	0.2035	-0.0184	0.0125	36659	63137	0	0.6933	1	189853482	1	189853482	*	rs1568133	R	189822612	rs1568133	A	G	0.2105	0.011	0.0021	2.3e-07	688412	189822612	189853482	1	189853482	1	189853482	*	R	-1.472	5.2381
chr12:41608174:G:A	0.8255	A	G	0.4524	0.0022	0.0101	36659	63137	50.7	0.0265	12	41608174	12	41608174	*	rs286983	R	42001976	rs286983	A	G	0.4664	0.006	0.0017	0.00047	691028	42001976	41608174	12	41608174	12	41608174	*	R	0.217822	3.52941
chr5:101371469:T:C	0.3791	T	C	0.8267	0.0117	0.0133	36659	63137	23.5	0.2195	5	101371469	5	101371469	*	rs1459569	Y	100707173	rs1459569	T	C	0.8182	-0.0082	0.0022	0.00021	692122	100707173	101371469	5	101371469	5	101371469	*	Y	0.879699	-3.72727
chr15:67473700:C:G	0.2175	C	G	0.4949	-0.0125	0.0101	36659	63137	0	0.725	15	67473700	15	67473700	*	rs7162320	S	67766038	rs7162320	C	G	0.4906	-0.0144	0.0016	1e-18	791951	67766038	67473700	15	67473700	15	67473700	*	S	-1.23762	-9
chr5:108346685:C:T	0.6198	T	C	0.3338	-0.0053	0.0107	36659	63137	26.8	0.1893	5	108346685	5	108346685	*	rs10477889	Y	107682386	rs10477889	T	C	0.3362	0.007	0.0018	0.00014	691578	107682386	108346685	5	108346685	5	108346685	*	Y	-0.495327	3.88889
chr6:97883622:G:A	0.9115	A	G	0.1237	-0.0017	0.0153	36659	63137	45.1	0.05118	6	97883622	6	97883622	*	rs9320760	R	98331498	rs9320760	A	G	0.12	0.0182	0.0026	5e-12	692429	98331498	97883622	6	97883622	6	97883622	*	R	-0.111111	7
chr4:6507685:T:C	0.2949	T	C	0.5176	0.0106	0.0102	36659	63137	35.7	0.1134	4	6507685	4	6507685	*	rs10937739	Y	6509412	rs10937739	T	C	0.5305	-0.0078	0.0017	7.8e-06	686594	6509412	6507685	4	6507685	4	6507685	*	Y	1.03922	-4.58824
chr5:123774976:C:G	0.5627	C	G	0.794	-0.0072	0.0125	36659	63137	17.8	0.2737	5	123774976	5	123774976	*	rs11241712	S	123110670	rs11241712	C	G	0.7789	0.008	0.0021	0.00014	689338	123110670	123774976	5	123774976	5	123774976	*	S	-0.576	3.80952
chr19:28767101:T:A	0.4563	A	T	0.6286	-0.0078	0.0105	36659	63137	46.1	0.0465	19	28767101	19	28767101	*	rs1579292	W	29258008	rs1579292	A	T	0.618	-0.0074	0.0018	3.2e-05	691788	29258008	28767101	19	28767101	19	28767101	*	W	-0.742857	-4.11111
chr9:6958506:C:G	0.8374	C	G	0.3318	-0.0022	0.0109	36659	63137	0	0.817	9	6958506	9	6958506	*	rs10975937	S	6958506	rs10975937	C	G	0.3169	0.0094	0.0019	4.8e-07	685416	6958506	6958506	9	6958506	9	6958506	*	S	-0.201835	4.94737
chr7:70414928:A:G	0.3478	A	G	0.9502	0.0223	0.0238	36659	63137	32.6	0.138	7	70414928	7	70414928	*	rs10486878	R	69879914	rs10486878	A	G	0.95586	-0.0191	0.0043	9.1e-06	691575	69879914	70414928	7	70414928	7	70414928	*	R	0.936975	-4.44186
chr3:45600731:C:G	0.1484	C	G	0.7582	0.0172	0.0119	36659	63137	29.3	0.1669	3	45600731	3	45600731	*	rs267233	B	45642223	rs267233	C	G	0.7354	-0.0086	0.002	1.3e-05	684678	45642223	45600731	3	45600731	3	45600731	*	B	1.44538	-4.3
chr3:70647882:A:G	0.4063	A	G	0.9543	-0.0202	0.0243	36659	63137	0	0.9621	3	70647882	3	70647882	*	rs10511006	R	70697033	rs10511006	A	G	0.95171	-0.0208	0.0042	7.3e-07	683135	70697033	70647882	3	70647882	3	70647882	*	R	-0.831276	-4.95238
chr3:56181573:A:G	0.1923	A	G	0.0981	0.0225	0.0172	36659	63137	0	0.9005	3	56181573	3	56181573	*	rs1376984	R	56215601	rs1376984	A	G	0.1019	0.0168	0.0028	2e-09	692221	56215601	56181573	3	56181573	3	56181573	*	R	1.30814	6
chr3:82700216:A:G	0.4983	A	G	0.4198	-0.0069	0.0102	36659	63137	0	0.5628	3	82700216	3	82700216	*	rs6783510	R	82749367	rs6783510	A	G	0.429	-0.0087	0.0017	5.1e-07	687364	82749367	82700216	3	82700216	3	82700216	*	R	-0.676471	-5.11765
chr6:61614827:G:A	0.02941	A	G	0.5978	0.0227	0.0104	36659	63137	4.8	0.397	6	61614827	6	61614827	*	rs9343348	R	62324732	rs9343348	A	G	0.6125	-0.0077	0.0018	1.3e-05	689031	62324732	61614827	6	61614827	6	61614827	*	R	2.18269	-4.27778
chr8:27411899:T:C	0.5174	T	C	0.5649	0.0066	0.0102	36659	63137	20.8	0.2451	8	27411899	8	27411899	*	rs976175	Y	27269416	rs976175	T	C	0.5719	-0.0084	0.0017	1.6e-06	689514	27269416	27411899	8	27411899	8	27411899	*	Y	0.647059	-4.94118
chr5:88560241:A:G	0.3524	A	G	0.2411	0.0111	0.012	36659	63137	0	0.9011	5	88560241	5	88560241	*	rs10071077	R	87856059	rs10071077	A	G	0.2453	0.0097	0.002	1.1e-06	690712	87856059	88560241	5	88560241	5	88560241	*	R	0.925	4.85
chr4:88036571:C:A	0.6391	A	C	0.082	-0.0087	0.0186	36659	63137	0	0.8788	4	88036571	4	88036571	*	rs2728109	M	88957723	rs2728109	A	C	0.09343	-0.0115	0.0029	9.7e-05	689848	88957723	88036571	4	88036571	4	88036571	*	M	-0.467742	-3.96552
chr9:37086999:A:G	0.6807	A	G	0.4648	0.0042	0.0102	36659	63137	0	0.5621	9	37086999	9	37086999	*	rs2279557	R	37086996	rs2279557	A	G	0.466	0.0117	0.0017	1.3e-11	692065	37086996	37086999	9	37086999	9	37086999	*	R	0.411765	6.88235
chr2:216504463:A:G	0.7173	A	G	0.7003	0.004	0.011	36659	63137	0	0.5507	2	216504463	2	216504463	*	rs998102	R	217369186	rs998102	A	G	0.7016	0.0072	0.0019	0.00013	690933	217369186	216504463	2	216504463	2	216504463	*	R	0.363636	3.78947
chr3:84733663:T:G	0.4839	T	G	0.6288	0.0073	0.0105	36659	63137	30.5	0.156	3	84733663	3	84733663	*	rs9860935	K	84782814	rs9860935	T	G	0.6123	0.011	0.0018	4.8e-10	691365	84782814	84733663	3	84733663	3	84733663	*	K	0.695238	6.11111
chr4:45083454:T:G	0.09213	T	G	0.0611	-0.0372	0.0221	36659	63137	49.1	0.03274	4	45083454	4	45083454	*	rs6414674	K	45085471	rs6414674	T	G	0.05589	-0.021	0.0037	1.2e-08	692056	45085471	45083454	4	45083454	4	45083454	*	K	-1.68326	-5.67568
chr1:58307580:G:A	0.954	A	G	0.459	-0.0006	0.0103	36659	63137	32.3	0.1404	1	58307580	1	58307580	*	rs12066891	R	58773252	rs12066891	A	G	0.4717	-0.0067	0.0018	0.00017	678766	58773252	58307580	1	58307580	1	58307580	*	R	-0.0582524	-3.72222
chr3:77552438:C:T	0.5214	T	C	0.5564	-0.0066	0.0103	36659	63137	0	0.5164	3	77552438	3	77552438	*	rs1447843	Y	77601589	rs1447843	T	C	0.5441	-0.0079	0.0017	3.9e-06	692260	77601589	77552438	3	77552438	3	77552438	*	Y	-0.640777	-4.64706
chr6:46435120:T:C	0.9158	T	C	0.5303	0.0011	0.0104	36659	63137	19.9	0.2543	6	46435120	6	46435120	*	rs9395193	Y	46402857	rs9395193	T	C	0.5095	-0.0122	0.0017	1e-12	690595	46402857	46435120	6	46435120	6	46435120	*	Y	0.105769	-7.17647
chr4:102994888:T:A	0.9671	A	T	0.4845	-0.0004	0.0101	36659	63137	34.6	0.122	4	102994888	4	102994888	*	rs6853193	W	103916045	rs6853193	A	T	0.48	-0.0079	0.0017	3.7e-06	692391	103916045	102994888	4	102994888	4	102994888	*	W	-0.039604	-4.64706
chr6:72868013:C:A	0.4796	A	C	0.2999	0.0078	0.011	36659	63137	0	0.7141	6	72868013	6	72868013	*	rs3005769	M	73577736	rs3005769	A	C	0.3009	0.0091	0.0019	1.6e-06	683046	73577736	72868013	6	72868013	6	72868013	*	M	0.709091	4.78947
chr17:68516100:T:C	0.4994	T	C	0.7752	-0.0082	0.0121	36659	63137	0	0.6944	17	68516100	17	68516100	*	rs4281788	Y	66512241	rs4281788	T	C	0.7733	-0.008	0.0021	9.8e-05	689897	66512241	68516100	17	68516100	17	68516100	*	Y	-0.677686	-3.80952
chr14:102874719:T:C	0.03545	T	C	0.7688	0.0251	0.012	36659	63137	0.5	0.4358	14	102874719	14	102874719	*	rs941589	Y	103341056	rs941589	T	C	0.7698	-0.0156	0.002	2.2e-14	692350	103341056	102874719	14	102874719	14	102874719	*	Y	2.09167	-7.8
chr3:53141001:G:A	0.9337	A	G	0.3579	-0.0009	0.0107	36659	63137	19.5	0.2578	3	53141001	3	53141001	*	rs1080500	R	53175017	rs1080500	A	G	0.3439	0.0134	0.0017	8.4e-15	795403	53175017	53141001	3	53141001	3	53141001	*	R	-0.0841121	7.88235
chr11:111168621:G:C	0.5917	C	G	0.1944	0.0069	0.0128	36659	63137	2.4	0.419	11	111168621	11	111168621	*	rs555063	V	111039345	rs555063	C	G	0.2734	0.01	0.0021	2.6e-06	691503	111039345	111168621	11	111168621	11	111168621	*	V	0.539062	4.7619
chr7:18242271:A:G	0.6255	A	G	0.2646	0.0056	0.0114	36659	63137	0	0.7323	7	18242271	7	18242271	*	rs6461374	R	18281894	rs6461374	A	G	0.2458	0.0071	0.002	0.00035	689767	18281894	18242271	7	18242271	7	18242271	*	R	0.491228	3.55
chr13:65475570:A:G	0.2929	A	G	0.3188	0.0115	0.0109	36659	63137	17	0.2822	13	65475570	13	65475570	*	rs2324801	R	66049702	rs2324801	A	G	0.314	-0.0091	0.0019	1.1e-06	689513	66049702	65475570	13	65475570	13	65475570	*	R	1.05505	-4.78947
chr6:27340396:G:A	0.4005	A	G	0.3098	0.0091	0.0109	36659	63137	41.9	0.06952	6	27340396	6	27340396	*	rs9461363	R	27308175	rs9461363	A	G	0.3062	-0.0079	0.0019	2e-05	790689	27308175	27340396	6	27340396	6	27340396	*	R	0.834862	-4.15789
chr22:36144420:C:T	0.4662	T	C	0.6452	0.0077	0.0106	36659	63137	0	0.6496	22	36144420	22	36144420	*	rs132622	Y	36540468	rs132622	T	C	0.6466	-0.0069	0.0018	0.00014	686634	36540468	36144420	22	36144420	22	36144420	*	Y	0.726415	-3.83333
chr6:33818050:A:G	0.9406	A	G	0.6611	-0.0008	0.0106	36659	63137	37	0.1032	6	33818050	6	33818050	*	rs1535950	R	33785827	rs1535950	A	G	0.6475	-0.0083	0.0018	3.4e-06	680241	33785827	33818050	6	33818050	6	33818050	*	R	-0.0754717	-4.61111
chr11:64639947:G:A	0.341	A	G	0.6977	-0.0105	0.011	36659	63137	0	0.5927	11	64639947	11	64639947	*	rs11231845	R	64407419	rs11231845	A	G	0.7035	0.0127	0.0019	3e-11	689408	64407419	64639947	11	64639947	11	64639947	*	R	-0.954545	6.68421
chr2:169741734:A:G	0.8356	A	G	0.793	-0.0026	0.0125	36659	63137	10.4	0.3449	2	169741734	2	169741734	*	rs6717930	R	170598244	rs6717930	A	G	0.7829	-0.0085	0.0024	0.00037	653643	170598244	169741734	2	169741734	2	169741734	*	R	-0.208	-3.54167
chr4:57461005:C:T	0.1248	T	C	0.2205	0.0186	0.0121	36659	63137	22	0.2343	4	57461005	4	57461005	*	rs17831752	Y	58327171	rs17831752	T	C	0.2119	0.0085	0.0021	6e-05	689166	58327171	57461005	4	57461005	4	57461005	*	Y	1.53719	4.04762
chr7:70019380:G:A	0.8025	A	G	0.313	0.0027	0.0109	36659	63137	46.7	0.04319	7	70019380	7	70019380	*	rs7809303	R	69484366	rs7809303	A	G	0.3223	0.0107	0.0018	6.9e-09	685547	69484366	70019380	7	70019380	7	70019380	*	R	0.247706	5.94444
chr1:29189578:A:G	0.8747	A	G	0.1161	0.0025	0.0159	36659	63137	0	0.6113	1	29189578	1	29189578	*	rs3000851	R	29516090	rs3000851	A	G	0.1054	-0.0102	0.0029	0.00035	691202	29516090	29189578	1	29189578	1	29189578	*	R	0.157233	-3.51724
chr14:42356881:C:T	0.2877	T	C	0.0703	-0.021	0.0197	36659	63137	27.4	0.1835	14	42356881	14	42356881	*	rs10131779	Y	42826084	rs10131779	T	C	0.07998	-0.0126	0.0033	0.00011	678176	42826084	42356881	14	42356881	14	42356881	*	Y	-1.06599	-3.81818
chr6:160391230:T:C	0.1786	T	C	0.7615	0.0159	0.0118	36659	63137	0	0.9776	6	160391230	6	160391230	*	rs1567441	Y	160812262	rs1567441	T	C	0.7675	-0.007	0.0019	0.00034	792398	160812262	160391230	6	160391230	6	160391230	*	Y	1.34746	-3.68421
chr12:17054935:G:A	0.7078	A	G	0.8146	-0.0049	0.0131	36659	63137	0	0.8995	12	17054935	12	17054935	*	rs10846463	R	17207869	rs10846463	A	G	0.8127	-0.0111	0.0022	4.1e-07	691066	17207869	17054935	12	17054935	12	17054935	*	R	-0.374046	-5.04545
chr3:49534707:A:G	0.8326	A	G	0.6835	0.0023	0.0108	36659	63137	0	0.5924	3	49534707	3	49534707	*	rs4625	R	49572140	rs4625	A	G	0.702	0.0141	0.0019	3.5e-14	692589	49572140	49534707	3	49534707	3	49534707	*	R	0.212963	7.42105
chr2:150241643:G:C	0.9385	C	G	0.5472	0.0008	0.0103	36659	63137	0	0.9572	2	150241643	2	150241643	*	rs10208694	S	151098157	rs10208694	C	G	0.5523	-0.0062	0.0017	0.00032	685596	151098157	150241643	2	150241643	2	150241643	*	S	0.0776699	-3.64706
chr16:75359454:T:G	0.2911	T	G	0.4271	-0.0109	0.0104	36659	63137	0	0.6804	16	75359454	16	75359454	*	rs17696696	K	75393352	rs17696696	T	G	0.4118	0.0061	0.0017	0.00049	692054	75393352	75359454	16	75359454	16	75359454	*	K	-1.04808	3.58824
chr18:65391700:T:G	0.9325	T	G	0.2409	-0.001	0.0123	36659	63137	3	0.4136	18	65391700	18	65391700	*	rs611895	K	63058936	rs611895	T	G	0.2334	-0.0074	0.002	0.00024	688315	63058936	65391700	18	65391700	18	65391700	*	K	-0.0813008	-3.7
chr12:132057469:A:G	0.2558	A	G	0.8748	0.0176	0.0155	36659	63137	3.7	0.4072	12	132057469	12	132057469	*	rs4027	R	132542014	rs4027	A	G	0.8893	-0.013	0.0028	2.2e-06	688988	132542014	132057469	12	132057469	12	132057469	*	R	1.13548	-4.64286
chr11:78567521:C:T	0.008376	T	C	0.7784	0.0328	0.0124	36659	63137	0	0.9434	11	78567521	11	78567521	*	rs10751297	Y	78278567	rs10751297	T	C	0.7944	0.0077	0.0022	0.00039	677705	78278567	78567521	11	78567521	11	78567521	*	Y	2.64516	3.5
chr8:127102465:C:T	0.9419	T	C	0.0321	0.0021	0.0286	36659	63137	0	0.6551	8	127102465	8	127102465	*	rs7824785	Y	128114710	rs7824785	T	C	0.03192	-0.018	0.0048	0.0002	672259	128114710	127102465	8	127102465	8	127102465	*	Y	0.0734266	-3.75
chr4:136337225:T:C	0.7975	T	C	0.5406	-0.0027	0.0103	36659	63137	0	0.9351	4	136337225	4	136337225	*	rs6858670	Y	137258380	rs6858670	T	C	0.5374	-0.0061	0.0017	0.00039	688451	137258380	136337225	4	136337225	4	136337225	*	Y	-0.262136	-3.58824
chr14:65678600:C:A	0.4453	A	C	0.1816	-0.0101	0.0132	36659	63137	11.4	0.3353	14	65678600	14	65678600	*	rs2268959	M	66145318	rs2268959	A	C	0.176	0.011	0.0023	2.2e-06	692314	66145318	65678600	14	65678600	14	65678600	*	M	-0.765152	4.78261
chr5:108470042:T:C	0.8751	T	C	0.5044	0.0016	0.0101	36659	63137	28.9	0.1701	5	108470042	5	108470042	*	rs2193975	B	107805743	rs2193975	T	C	0.5111	-0.0065	0.0017	0.00016	685792	107805743	108470042	5	108470042	5	108470042	*	B	0.158416	-3.82353
chr9:15937693:A:C	0.9044	A	C	0.7368	0.0014	0.0116	36659	63137	0	0.4563	9	15937693	9	15937693	*	rs7469281	M	15937691	rs7469281	A	C	0.7423	-0.0084	0.002	3e-05	684502	15937691	15937693	9	15937693	9	15937693	*	M	0.12069	-4.2
chr10:120321123:T:C	0.4401	T	C	0.8139	0.01	0.013	36659	63137	33.7	0.1294	10	120321123	10	120321123	*	rs7073343	Y	122080635	rs7073343	T	C	0.8123	-0.0083	0.0022	0.0002	692255	122080635	120321123	10	120321123	10	120321123	*	Y	0.769231	-3.77273
chr9:14830906:T:C	0.6225	T	C	0.6056	-0.0051	0.0104	36659	63137	17.6	0.2765	9	14830906	9	14830906	*	rs7869013	Y	14830904	rs7869013	T	C	0.5941	0.0077	0.0018	1.7e-05	681498	14830904	14830906	9	14830906	9	14830906	*	Y	-0.490385	4.27778
chr1:221772372:T:G	0.8497	T	G	0.9272	0.0037	0.0195	36659	63137	0	0.6688	1	221772372	1	221772372	*	rs12026940	K	221945714	rs12026940	T	G	0.91715	-0.0134	0.0032	2.3e-05	689788	221945714	221772372	1	221772372	1	221772372	*	K	0.189744	-4.1875
chr8:78039514:A:T	0.3187	A	T	0.6062	0.0103	0.0103	36659	63137	0	0.6731	8	78039514	8	78039514	*	rs6995342	W	78951749	rs6995342	A	T	0.6165	0.0084	0.0018	2.2e-06	690248	78951749	78039514	8	78039514	8	78039514	*	W	1	4.66667
chr4:177760880:G:T	0.4681	T	G	0.4752	-0.0074	0.0101	36659	63137	0	0.9603	4	177760880	4	177760880	*	rs6851156	K	178682034	rs6851156	T	G	0.4894	-0.0073	0.0017	2e-05	690673	178682034	177760880	4	177760880	4	177760880	*	K	-0.732673	-4.29412
chr13:75654645:G:A	0.771	A	G	0.5439	0.003	0.0101	36659	63137	0	0.9506	13	75654645	13	75654645	*	rs9593109	R	76228781	rs9593109	A	G	0.5345	0.0065	0.0017	0.00017	692354	76228781	75654645	13	75654645	13	75654645	*	R	0.29703	3.82353
chr2:103639461:C:A	0.1688	A	C	0.4578	0.0139	0.0101	36659	63137	0	0.7798	2	103639461	2	103639461	*	rs264965	M	104255919	rs264965	A	C	0.4796	-0.0115	0.0017	2.1e-11	690923	104255919	103639461	2	103639461	2	103639461	*	M	1.37624	-6.76471
chr4:66974596:G:T	0.9645	T	G	0.5533	-0.0005	0.0102	36659	63137	0	0.6738	4	66974596	4	66974596	*	rs12500111	K	67840314	rs12500111	T	G	0.57	-0.0073	0.0017	3.2e-05	686021	67840314	66974596	4	66974596	4	66974596	*	K	-0.0490196	-4.29412
chr5:142286728:G:A	0.7271	A	G	0.4716	0.0036	0.0102	36659	63137	0	0.639	5	142286728	5	142286728	*	rs12515244	R	141666293	rs12515244	A	G	0.4715	-0.0083	0.0017	1.5e-06	687142	141666293	142286728	5	142286728	5	142286728	*	R	0.352941	-4.88235
chr9:73570335:G:T	0.9048	T	G	0.19	0.0016	0.0137	36659	63137	17.1	0.2809	9	73570335	9	73570335	*	rs17601294	K	76185251	rs17601294	T	G	0.1876	0.0088	0.0023	0.00011	684752	76185251	73570335	9	73570335	9	73570335	*	K	0.116788	3.82609
chr13:98450195:C:T	0.6121	T	C	0.2795	0.0057	0.0113	36659	63137	0	0.515	13	98450195	13	98450195	*	rs3742137	Y	99102449	rs3742137	T	C	0.2957	-0.0111	0.0019	4.3e-09	691368	99102449	98450195	13	98450195	13	98450195	*	Y	0.504425	-5.84211
chr13:58056517:G:T	0.6473	T	G	0.223	0.0055	0.0121	36659	63137	0	0.6615	13	58056517	13	58056517	*	rs12431244	K	58630651	rs12431244	T	G	0.2303	-0.0185	0.002	1.3e-19	691998	58630651	58056517	13	58056517	13	58056517	*	K	0.454545	-9.25
chr2:349133:T:G	0.1934	T	G	0.4827	-0.0136	0.0105	36659	63137	0	0.5787	2	349133	2	349133	*	rs907300	K	349133	rs907300	T	G	0.4782	0.0129	0.0017	8.4e-14	690948	349133	349133	2	349133	2	349133	*	K	-1.29524	7.58824
chr2:74820124:G:A	0.03053	A	G	0.52	0.0223	0.0103	36659	63137	36	0.1112	2	74820124	2	74820124	*	rs616987	R	75047251	rs616987	A	G	0.534	-0.0065	0.0017	0.00016	691619	75047251	74820124	2	74820124	2	74820124	*	R	2.16505	-3.82353
chr2:46720301:G:A	0.1844	A	G	0.1032	0.0225	0.0169	36659	63137	16.8	0.2836	2	46720301	2	46720301	*	rs13402099	D	46947440	rs13402099	A	G	0.09343	0.0135	0.0031	1.3e-05	670688	46947440	46720301	2	46720301	2	46720301	*	D	1.33136	4.35484
chr14:55112795:A:G	0.5766	A	G	0.586	-0.0057	0.0103	36659	63137	0	0.5724	14	55112795	14	55112795	*	rs17128183	R	55579513	rs17128183	A	G	0.5621	0.0063	0.0018	0.0003	682215	55579513	55112795	14	55112795	14	55112795	*	R	-0.553398	3.5
chr18:75387306:T:A	0.3777	A	T	0.1752	0.0117	0.0133	36659	63137	14.7	0.3037	18	75387306	18	75387306	*	rs4891273	H	73099261	rs4891273	A	T	0.1886	0.0089	0.0022	4.2e-05	691520	73099261	75387306	18	75387306	18	75387306	*	H	0.879699	4.04545
chr10:20506322:C:T	0.1709	T	C	0.0264	0.0429	0.0314	36659	63137	0	0.9506	10	20506322	10	20506322	*	rs12260733	Y	20795251	rs12260733	T	C	0.02514	-0.0253	0.0055	4.8e-06	675919	20795251	20506322	10	20506322	10	20506322	*	Y	1.36624	-4.6
chr13:66587647:T:G	0.7218	T	G	0.1545	-0.005	0.014	36659	63137	0	0.8512	13	66587647	13	66587647	*	rs9529100	K	67161779	rs9529100	T	G	0.144	0.0103	0.0025	4.2e-05	690452	67161779	66587647	13	66587647	13	66587647	*	K	-0.357143	4.12
chr3:195304451:T:G	0.00132	T	G	0.7775	0.039	0.0122	36659	63137	0	0.9549	3	195304451	3	195304451	*	rs7611090	K	195025180	rs7611090	T	G	0.781	0.0113	0.002	3.3e-08	688772	195025180	195304451	3	195304451	3	195304451	*	K	3.19672	5.65
chr14:65690196:A:G	0.4078	A	G	0.3416	-0.0089	0.0108	36659	63137	0	0.5235	14	65690196	14	65690196	*	rs1121885	R	66156914	rs1121885	A	G	0.3307	0.009	0.0019	1.1e-06	691782	66156914	65690196	14	65690196	14	65690196	*	R	-0.824074	4.73684
chr3:183918209:A:G	0.07905	A	G	0.4361	0.0178	0.0101	36659	63137	0	0.82	3	183918209	3	183918209	*	rs2313217	R	183635997	rs2313217	A	G	0.4401	0.0065	0.0017	0.00017	692424	183635997	183918209	3	183918209	3	183918209	*	R	1.76238	3.82353
chr14:93258463:T:G	0.2364	T	G	0.6961	-0.0131	0.011	36390	62462	0	0.4839	14	93258463	14	93258463	*	rs11850719	K	93724809	rs11850719	T	G	0.6956	0.0158	0.0019	3.3e-17	691525	93724809	93258463	14	93258463	14	93258463	*	K	-1.19091	8.31579
chr20:52322328:G:C	0.4084	C	G	0.9023	0.0146	0.0177	36659	63137	38.7	0.09074	20	52322328	20	52322328	*	rs6013436	S	50938867	rs6013436	C	G	0.90879	-0.0177	0.0031	6.9e-09	680157	50938867	52322328	20	52322328	20	52322328	*	S	0.824859	-5.70968
chr2:52589724:T:G	0.3823	T	G	0.6851	-0.0095	0.0108	36659	63137	0	0.898	2	52589724	2	52589724	*	rs2128961	D	52816862	rs2128961	T	G	0.6881	0.0066	0.0019	0.00036	690152	52816862	52589724	2	52589724	2	52589724	*	D	-0.87963	3.47368
chr7:77896070:A:C	0.5739	A	C	0.7254	0.0064	0.0114	36659	63137	0	0.8939	7	77896070	7	77896070	*	rs2471604	M	77525387	rs2471604	A	C	0.718	-0.008	0.0019	2.5e-05	690989	77525387	77896070	7	77896070	7	77896070	*	M	0.561404	-4.21053
chr7:114933089:G:C	0.2851	C	G	0.9218	0.0215	0.0201	36659	63137	6.1	0.3854	7	114933089	7	114933089	*	rs4466338	S	114573144	rs4466338	C	G	0.92475	0.0163	0.0033	6.1e-07	688933	114573144	114933089	7	114933089	7	114933089	*	S	1.06965	4.93939
chr2:218636605:G:A	0.4059	A	G	0.5564	0.0085	0.0103	36659	63137	0.7	0.4345	2	218636605	2	218636605	*	rs1055816	R	219501328	rs1055816	A	G	0.5662	-0.0112	0.0017	7.4e-11	692504	219501328	218636605	2	218636605	2	218636605	*	R	0.825243	-6.58824
chr4:52267812:T:C	0.8782	T	C	0.5414	-0.0016	0.0101	36659	63137	0	0.9699	4	52267812	4	52267812	*	rs900208	Y	53133978	rs900208	T	C	0.538	-0.0066	0.0017	0.00013	691945	53133978	52267812	4	52267812	4	52267812	*	Y	-0.158416	-3.88235
chr8:142302333:A:G	0.1421	A	G	0.5657	0.015	0.0102	36659	63137	12.5	0.3248	8	142302333	8	142302333	*	rs10099330	R	143383694	rs10099330	A	G	0.5564	-0.0112	0.0017	1.4e-10	684190	143383694	142302333	8	142302333	8	142302333	*	R	1.47059	-6.58824
chr3:85760275:C:T	0.1557	T	C	0.204	-0.0178	0.0125	36659	63137	70.7	0.0001763	3	85760275	3	85760275	*	rs13068138	Y	85809425	rs13068138	T	C	0.196	0.0237	0.0021	8.4e-31	790014	85809425	85760275	3	85760275	3	85760275	*	Y	-1.424	11.2857
chr1:72528407:T:A	0.08059	A	T	0.1036	0.0302	0.0173	36659	63137	0	0.4491	1	72528407	1	72528407	*	rs17543217	W	72994090	rs17543217	A	T	0.1246	-0.0113	0.0026	2e-05	751170	72994090	72528407	1	72528407	1	72528407	*	W	1.74566	-4.34615
chr2:59868499:T:C	0.8978	T	C	0.7217	0.0014	0.0112	36659	63137	31.3	0.1487	2	59868499	2	59868499	*	rs1019616	Y	60095634	rs1019616	T	C	0.7238	-0.0082	0.0019	2e-05	690406	60095634	59868499	2	59868499	2	59868499	*	Y	0.125	-4.31579
chr6:141444377:G:T	0.168	T	G	0.5325	0.0139	0.0101	36659	63137	35.1	0.1176	6	141444377	6	141444377	*	rs7750222	N	141765514	rs7750222	T	G	0.5413	-0.0102	0.0017	5.5e-09	667023	141765514	141444377	6	141444377	6	141444377	*	N	1.37624	-6
chr13:92077679:G:A	0.5803	A	G	0.4338	-0.0057	0.0102	36659	63137	0	0.9549	13	92077679	13	92077679	*	rs9556146	R	92729932	rs9556146	A	G	0.4447	0.0062	0.0017	0.00035	690574	92729932	92077679	13	92077679	13	92077679	*	R	-0.558824	3.64706
chr8:84157484:C:A	0.3749	A	C	0.7217	-0.0102	0.0115	36659	63137	52	0.02219	8	84157484	8	84157484	*	rs7839360	M	85069719	rs7839360	A	C	0.7175	0.0127	0.0019	5.1e-11	692139	85069719	84157484	8	84157484	8	84157484	*	M	-0.886957	6.68421
chr11:87862948:G:C	0.7738	C	G	0.1875	-0.0037	0.0129	36659	63137	0	0.9854	11	87862948	11	87862948	*	rs2155170	B	87573840	rs2155170	C	G	0.1842	0.0097	0.0022	1.1e-05	689557	87573840	87862948	11	87862948	11	87862948	*	B	-0.286822	4.40909
chr13:96291907:A:T	0.336	A	T	0.5046	-0.0097	0.0101	36659	63137	17.6	0.276	13	96291907	13	96291907	*	rs1925118	W	96944161	rs1925118	A	T	0.5336	-0.0139	0.0017	8.5e-16	690768	96944161	96291907	13	96291907	13	96291907	*	W	-0.960396	-8.17647
chr3:46146030:A:G	0.9034	A	G	0.2732	0.0014	0.0115	36659	63137	11.4	0.336	3	46146030	3	46146030	*	rs7648466	V	46187522	rs7648466	A	G	0.2755	-0.008	0.0019	3e-05	691453	46187522	46146030	3	46146030	3	46146030	*	V	0.121739	-4.21053
chr10:54155592:G:A	0.7276	A	G	0.2804	0.0039	0.0112	36659	63137	12.8	0.3223	10	54155592	10	54155592	*	rs7905574	R	55915352	rs7905574	A	G	0.2803	0.0083	0.0019	1.6e-05	690876	55915352	54155592	10	54155592	10	54155592	*	R	0.348214	4.36842
chr9:80645828:T:C	0.1606	T	C	0.651	0.0149	0.0106	36659	63137	0	0.8422	9	80645828	9	80645828	*	rs1887771	Y	83260743	rs1887771	T	C	0.6343	0.0094	0.0018	1.5e-07	689383	83260743	80645828	9	80645828	9	80645828	*	Y	1.40566	5.22222
chr1:66119976:C:T	0.9128	T	C	0.3568	0.0012	0.0105	36659	63137	0	0.8927	1	66119976	1	66119976	*	rs518938	Y	66585659	rs518938	T	C	0.3581	-0.0082	0.0018	4.1e-06	685432	66585659	66119976	1	66119976	1	66119976	*	Y	0.114286	-4.55556
chr11:13206828:A:G	0.501	A	G	0.3642	-0.0073	0.0108	36659	63137	0	0.6263	11	13206828	11	13206828	*	rs922762	R	13228375	rs922762	A	G	0.3553	0.0078	0.0018	1.9e-05	687576	13228375	13206828	11	13206828	11	13206828	*	R	-0.675926	4.33333
chr16:69514885:T:C	0.8395	T	C	0.1476	0.003	0.0149	36659	63137	4.5	0.4004	16	69514885	16	69514885	*	rs7200764	Y	69548788	rs7200764	T	C	0.1422	0.0145	0.0024	6.9e-10	777855	69548788	69514885	16	69514885	16	69514885	*	Y	0.201342	6.04167
chr19:21461994:G:A	0.734	A	G	0.1913	-0.0044	0.0128	36659	63137	36.6	0.1066	19	21461994	19	21461994	*	rs7257584	R	21644796	rs7257584	A	G	0.2132	-0.0078	0.0022	0.00031	690378	21644796	21461994	19	21461994	19	21461994	*	R	-0.34375	-3.54545
chr19:28892380:G:A	0.03763	A	G	0.8989	-0.0362	0.0174	36659	63137	0	0.9409	19	28892380	19	28892380	*	rs6509111	R	29383287	rs6509111	A	G	0.90873	-0.0131	0.003	1.1e-05	684375	29383287	28892380	19	28892380	19	28892380	*	R	-2.08046	-4.36667
chr1:177955011:C:A	0.9256	A	C	0.2383	0.0011	0.0118	36659	63137	39.3	0.08689	1	177955011	1	177955011	*	rs6693389	M	177924146	rs6693389	A	C	0.2379	-0.0179	0.0021	7.9e-17	560129	177924146	177955011	1	177955011	1	177955011	*	M	0.0932203	-8.52381
chr3:24970019:G:T	0.005573	T	G	0.845	-0.0389	0.014	36659	63137	0	0.9556	3	24970019	3	24970019	*	rs6550929	K	25011510	rs6550929	T	G	0.8576	0.0101	0.0025	6.3e-05	688304	25011510	24970019	3	24970019	3	24970019	*	K	-2.77857	4.04
chr3:147242857:C:T	0.7157	T	C	0.4083	-0.0037	0.0103	36659	63137	0	0.7102	3	147242857	3	147242857	*	rs12695835	Y	146960644	rs12695835	T	C	0.4091	-0.0072	0.0018	4.5e-05	689413	146960644	147242857	3	147242857	3	147242857	*	Y	-0.359223	-4
chr15:31556255:C:T	0.5172	T	C	0.253	0.0076	0.0117	36390	62462	0	0.5984	15	31556255	15	31556255	*	rs11071179	Y	31848458	rs11071179	T	C	0.2629	0.0082	0.0019	1e-05	793218	31848458	31556255	15	31556255	15	31556255	*	Y	0.649573	4.31579
chr8:105433291:A:C	0.119	A	C	0.7846	-0.0192	0.0123	36659	63137	0	0.5595	8	105433291	8	105433291	*	rs11998463	M	106445519	rs11998463	A	C	0.7874	-0.0116	0.0021	6.5e-08	684782	106445519	105433291	8	105433291	8	105433291	*	M	-1.56098	-5.52381
chr2:136665036:C:T	0.04414	T	C	0.4429	0.0204	0.0102	36659	63137	21.4	0.2394	2	136665036	2	136665036	*	rs6715343	Y	137422606	rs6715343	T	C	0.4477	0.0071	0.0017	3.6e-05	690349	137422606	136665036	2	136665036	2	136665036	*	Y	2	4.17647
chr6:63453048:G:A	0.05417	A	G	0.567	0.0197	0.0102	36659	63137	13.6	0.3147	6	63453048	6	63453048	*	rs9449291	R	64162953	rs9449291	A	G	0.5574	0.0109	0.0017	3.2e-10	689909	64162953	63453048	6	63453048	6	63453048	*	R	1.93137	6.41176
chr1:68914209:G:A	0.9818	A	G	0.1015	-0.0004	0.0167	36659	63137	0	0.716	1	68914209	1	68914209	*	rs9804111	R	69379892	rs9804111	A	G	0.09986	-0.0111	0.0029	0.00014	680330	69379892	68914209	1	68914209	1	68914209	*	R	-0.0239521	-3.82759
chr5:160501477:C:G	0.7956	C	G	0.7956	0.0033	0.0126	36659	63137	0	0.9675	5	160501477	5	160501477	*	rs2431102	B	159928484	rs2431102	C	G	0.7892	0.0077	0.0022	0.00033	681884	159928484	160501477	5	160501477	5	160501477	*	B	0.261905	3.5
chr6:142859542:C:T	0.5322	T	C	0.1882	-0.0081	0.0129	36659	63137	0	0.512	6	142859542	6	142859542	*	rs12199711	Y	143180679	rs12199711	T	C	0.1873	-0.0083	0.0022	0.00017	691874	143180679	142859542	6	142859542	6	142859542	*	Y	-0.627907	-3.77273
chr1:203615722:C:T	0.5119	T	C	0.8952	0.0113	0.0172	36659	63137	38.7	0.09123	1	203615722	1	203615722	*	rs6593903	Y	203584850	rs6593903	T	C	0.8977	-0.01	0.0028	0.00035	691766	203584850	203615722	1	203615722	1	203615722	*	Y	0.656977	-3.57143
chr6:25698253:C:T	0.5234	T	C	0.2698	0.0072	0.0113	36659	63137	0	0.533	6	25698253	6	25698253	*	rs3922681	Y	25698481	rs3922681	T	C	0.2823	-0.0112	0.0019	8.4e-09	675110	25698481	25698253	6	25698253	6	25698253	*	Y	0.637168	-5.89474
chr10:91954001:T:G	0.01111	T	G	0.6519	-0.0268	0.0106	36659	63137	41.8	0.07058	10	91954001	10	91954001	*	rs11186768	K	93713758	rs11186768	T	G	0.6482	0.0081	0.0018	5.7e-06	692606	93713758	91954001	10	91954001	10	91954001	*	K	-2.5283	4.5
chr3:50091966:C:T	0.2708	T	C	0.4997	0.0111	0.01	36659	63137	34.8	0.1201	3	50091966	3	50091966	*	rs2013208	Y	50129399	rs2013208	T	C	0.4909	-0.0214	0.0016	7e-40	795489	50129399	50091966	3	50091966	3	50091966	*	Y	1.11	-13.375
chr3:27327393:T:C	0.3367	T	C	0.5427	0.0097	0.0101	36659	63137	31.8	0.1451	3	27327393	3	27327393	*	rs3920005	H	27368884	rs3920005	T	C	0.5287	-0.0065	0.0017	0.00015	692400	27368884	27327393	3	27327393	3	27327393	*	H	0.960396	-3.82353
chr1:193336473:G:A	0.3814	A	G	0.2554	0.0101	0.0116	36659	63137	35.5	0.1145	1	193336473	1	193336473	*	rs7550521	R	193305603	rs7550521	A	G	0.2752	0.007	0.002	0.00032	690190	193305603	193336473	1	193336473	1	193336473	*	R	0.87069	3.5
chr7:84056021:G:C	0.2521	C	G	0.7811	-0.0141	0.0123	36659	63137	0	0.5566	7	84056021	7	84056021	*	rs10239684	S	83685337	rs10239684	C	G	0.7894	0.0076	0.0022	0.00045	684739	83685337	84056021	7	84056021	7	84056021	*	S	-1.14634	3.45455
chr8:59723646:A:T	0.6769	A	T	0.2786	0.0047	0.0113	36659	63137	0	0.9885	8	59723646	8	59723646	*	rs6471799	W	60636205	rs6471799	A	T	0.2643	-0.0098	0.0019	4.5e-07	690342	60636205	59723646	8	59723646	8	59723646	*	W	0.415929	-5.15789
chr13:58716849:A:G	0.8914	A	G	0.8293	-0.0019	0.0136	36659	63137	0	0.4695	13	58716849	13	58716849	*	rs9563641	R	59290983	rs9563641	A	G	0.8192	0.0166	0.0023	1.6e-13	689031	59290983	58716849	13	58716849	13	58716849	*	R	-0.139706	7.21739
chr10:31839025:A:C	0.6644	A	C	0.7844	-0.0053	0.0122	36659	63137	0	0.6025	10	31839025	10	31839025	*	rs2808098	V	32127953	rs2808098	A	C	0.7826	0.0079	0.0021	0.00018	692529	32127953	31839025	10	31839025	10	31839025	*	V	-0.434426	3.7619
chr6:107541611:A:G	0.622	A	G	0.5925	0.0051	0.0103	36659	63137	30.3	0.1581	6	107541611	6	107541611	*	rs6907540	R	107862815	rs6907540	A	G	0.5947	-0.0086	0.0018	9.8e-07	690231	107862815	107541611	6	107541611	6	107541611	*	R	0.495146	-4.77778
chr9:28500106:C:T	0.6555	T	C	0.1239	0.0068	0.0152	36659	63137	0	0.4716	9	28500106	9	28500106	*	rs10968623	Y	28500104	rs10968623	T	C	0.1328	0.0162	0.0026	2.2e-10	688785	28500104	28500106	9	28500106	9	28500106	*	Y	0.447368	6.23077
chr9:77795597:C:G	0.9957	C	G	0.3119	0.0001	0.0111	36659	63137	0	0.8251	9	77795597	9	77795597	*	rs11145565	S	80410513	rs11145565	C	G	0.3078	-0.0073	0.0019	8.6e-05	687573	80410513	77795597	9	77795597	9	77795597	*	S	0.00900901	-3.84211
chr6:24806366:C:T	0.4154	T	C	0.5309	-0.0083	0.0101	36659	63137	6.1	0.3859	6	24806366	6	24806366	*	rs9358799	Y	24806594	rs9358799	T	C	0.5446	-0.0059	0.0016	0.0003	794844	24806594	24806366	6	24806366	6	24806366	*	Y	-0.821782	-3.6875
chr5:9842891:C:T	0.745	T	C	0.3552	-0.0036	0.011	36659	63137	0	0.4927	5	9842891	5	9842891	*	rs7734297	Y	9843003	rs7734297	T	C	0.3764	0.0081	0.0018	5.6e-06	689918	9843003	9842891	5	9842891	5	9842891	*	Y	-0.327273	4.5
chr1:11067944:A:G	0.9402	A	G	0.2715	0.0009	0.0118	36659	63137	20.1	0.2516	1	11067944	1	11067944	*	rs2791657	R	11128001	rs2791657	A	G	0.2604	0.0123	0.002	2.9e-10	692392	11128001	11067944	1	11067944	1	11067944	*	R	0.0762712	6.15
chr9:28415972:G:A	0.5392	A	G	0.4191	-0.0063	0.0103	36659	63137	21.5	0.2384	9	28415972	9	28415972	*	rs10757740	R	28415970	rs10757740	A	G	0.4497	0.0182	0.0016	4e-29	793809	28415970	28415972	9	28415972	9	28415972	*	R	-0.61165	11.375
chr4:170663438:A:T	0.3807	A	T	0.7358	0.0101	0.0115	36659	63137	10.9	0.34	4	170663438	4	170663438	*	rs17055958	W	171584589	rs17055958	A	T	0.7522	0.0118	0.002	5.7e-09	678882	171584589	170663438	4	170663438	4	170663438	*	W	0.878261	5.9
chr2:147055136:A:G	0.6051	A	G	0.3163	0.0056	0.0108	36659	63137	0	0.9971	2	147055136	2	147055136	*	rs2706035	R	147812704	rs2706035	A	G	0.306	0.0118	0.0019	2.2e-10	691477	147812704	147055136	2	147055136	2	147055136	*	R	0.518519	6.21053
chr8:75395504:C:A	0.1502	A	C	0.6159	0.0151	0.0105	36659	63137	0	0.5025	8	75395504	8	75395504	*	rs2980221	M	76307739	rs2980221	A	C	0.6114	0.0079	0.0018	7.6e-06	688722	76307739	75395504	8	75395504	8	75395504	*	M	1.4381	4.38889
chr7:114946820:G:C	0.4733	C	G	0.9117	0.0136	0.019	36659	63137	0	0.5663	7	114946820	7	114946820	*	rs4557633	S	114586875	rs4557633	C	G	0.91616	0.0183	0.0031	5.9e-09	688679	114586875	114946820	7	114946820	7	114946820	*	S	0.715789	5.90323
chr11:103342305:A:G	0.08615	A	G	0.787	0.0211	0.0123	36659	63137	12	0.3298	11	103342305	11	103342305	*	rs2897971	R	103213033	rs2897971	A	G	0.7919	0.0079	0.0021	0.0002	691520	103213033	103342305	11	103342305	11	103342305	*	R	1.71545	3.7619
chr4:20125289:C:T	0.3453	T	C	0.1232	0.0144	0.0153	36659	63137	34.2	0.1252	4	20125289	4	20125289	*	rs16869213	Y	20126912	rs16869213	T	C	0.1213	0.0165	0.0026	2.1e-10	690873	20126912	20125289	4	20125289	4	20125289	*	Y	0.941176	6.34615
chr12:28498982:T:C	0.1503	T	C	0.6953	-0.0157	0.0109	36659	63137	0	0.4732	12	28498982	12	28498982	*	rs11049669	Y	28651915	rs11049669	T	C	0.6846	-0.0068	0.0018	0.00022	692465	28651915	28498982	12	28498982	12	28498982	*	Y	-1.44037	-3.77778
chr5:88733810:C:T	0.02704	T	C	0.7807	0.027	0.0122	36659	63137	31.6	0.1462	5	88733810	5	88733810	*	rs412458	Y	88029627	rs412458	T	C	0.7893	0.0134	0.0021	1.2e-10	689652	88029627	88733810	5	88733810	5	88733810	*	Y	2.21311	6.38095
chr3:189609007:G:A	0.8271	A	G	0.2939	0.0024	0.0111	36659	63137	0	0.4795	3	189609007	3	189609007	*	rs1920287	R	189326796	rs1920287	A	G	0.2982	-0.0072	0.0019	0.00015	681481	189326796	189609007	3	189609007	3	189609007	*	R	0.216216	-3.78947
chr4:7319869:C:T	0.8931	T	C	0.587	0.0014	0.0104	36659	63137	0	0.9023	4	7319869	4	7319869	*	rs3916117	Y	7321596	rs3916117	T	C	0.5902	-0.007	0.0018	8.1e-05	684900	7321596	7319869	4	7319869	4	7319869	*	Y	0.134615	-3.88889
chr9:15890139:C:G	0.9273	C	G	0.5749	0.0009	0.0102	36659	63137	0	0.984	9	15890139	9	15890139	*	rs770215	S	15890137	rs770215	C	G	0.5599	-0.0129	0.0017	9.4e-14	689203	15890137	15890139	9	15890139	9	15890139	*	S	0.0882353	-7.58824
chr2:105037988:A:G	0.2231	A	G	0.5549	0.0124	0.0102	36659	63137	30	0.1605	2	105037988	2	105037988	*	rs7587563	R	105654446	rs7587563	A	G	0.5514	-0.0065	0.0017	0.00017	689175	105654446	105037988	2	105037988	2	105037988	*	R	1.21569	-3.82353
chr16:82292984:C:G	0.7037	C	G	0.9542	-0.0095	0.0249	36659	63137	11.1	0.3387	16	82292984	16	82292984	*	rs2932829	S	82326589	rs2932829	C	G	0.95416	-0.0152	0.0043	0.00038	688428	82326589	82292984	16	82292984	16	82292984	*	S	-0.381526	-3.53488
chr6:47524386:C:G	0.1083	C	G	0.3065	-0.0178	0.0111	36659	63137	0	0.6109	6	47524386	6	47524386	*	rs1352027	S	47492122	rs1352027	C	G	0.3139	0.0083	0.0019	8.3e-06	692536	47492122	47524386	6	47524386	6	47524386	*	S	-1.6036	4.36842
chr2:70088855:C:T	0.473	T	C	0.0167	0.029	0.0404	36227	62057	0	0.6911	2	70088855	2	70088855	*	rs11545482	Y	70315987	rs11545482	T	C	0.01988	-0.023	0.0064	0.00033	635430	70315987	70088855	2	70088855	2	70088855	*	Y	0.717822	-3.59375
chr3:195130971:A:G	0.6737	A	G	0.7136	0.0047	0.0111	36659	63137	0	0.6791	3	195130971	3	195130971	*	rs1552893	R	194851700	rs1552893	A	G	0.7223	0.0126	0.0019	8.1e-11	691313	194851700	195130971	3	195130971	3	195130971	*	R	0.423423	6.63158
chr14:65599657:C:T	0.3594	T	C	0.6611	0.0098	0.0107	36659	63137	0	0.6304	14	65599657	14	65599657	*	rs12587057	Y	66066375	rs12587057	T	C	0.6716	-0.0089	0.0019	1.5e-06	686465	66066375	65599657	14	65599657	14	65599657	*	Y	0.915888	-4.68421
chr14:69038921:C:G	0.4949	C	G	0.6699	0.0074	0.0108	36659	63137	0	0.7999	14	69038921	14	69038921	*	rs8017103	S	69505638	rs8017103	C	G	0.6505	-0.0065	0.0018	0.00034	684548	69505638	69038921	14	69038921	14	69038921	*	S	0.685185	-3.61111
chr15:66068719:T:A	0.3518	A	T	0.5618	0.0097	0.0104	36390	62462	0	0.9888	15	66068719	15	66068719	*	rs2899714	W	66361057	rs2899714	A	T	0.5926	-0.0082	0.0018	7.3e-06	671211	66361057	66068719	15	66068719	15	66068719	*	W	0.932692	-4.55556
chr12:30558888:T:C	0.02804	T	C	0.8341	-0.0298	0.0136	36659	63137	56.7	0.01039	12	30558888	12	30558888	*	rs4931349	Y	30711821	rs4931349	T	C	0.8426	0.0082	0.0023	0.00045	692095	30711821	30558888	12	30558888	12	30558888	*	Y	-2.19118	3.56522
chr14:79580878:A:G	0.7923	A	G	0.9744	0.0091	0.0346	36659	63137	0	0.8136	14	79580878	14	79580878	*	rs1424843	R	80047221	rs1424843	A	G	0.97287	-0.025	0.0068	0.00024	514087	80047221	79580878	14	79580878	14	79580878	*	R	0.263006	-3.67647
chr1:169097113:C:T	0.2405	T	C	0.1991	-0.0149	0.0127	36659	63137	0	0.5553	1	169097113	1	169097113	*	rs1200120	Y	169066351	rs1200120	T	C	0.189	-0.0089	0.0021	2e-05	780643	169066351	169097113	1	169097113	1	169097113	*	Y	-1.17323	-4.2381
chr14:55350990:T:C	0.9909	T	C	0.608	-0.0001	0.0104	36659	63137	11.2	0.3377	14	55350990	14	55350990	*	rs10144418	Y	55817708	rs10144418	T	C	0.5812	0.0066	0.0017	0.00016	692598	55817708	55350990	14	55350990	14	55350990	*	Y	-0.00961538	3.88235
chr1:221150090:A:T	0.4709	A	T	0.406	0.0074	0.0103	36659	63137	0	0.6103	1	221150090	1	221150090	*	rs10779426	W	221323432	rs10779426	A	T	0.4149	-0.0065	0.0017	0.00021	688898	221323432	221150090	1	221150090	1	221150090	*	W	0.718447	-3.82353
chr10:65269087:T:C	0.5106	T	C	0.2993	0.0072	0.011	36659	63137	10	0.3492	10	65269087	10	65269087	*	rs7088917	Y	67028845	rs7088917	T	C	0.3164	0.0077	0.0019	3.4e-05	690819	67028845	65269087	10	65269087	10	65269087	*	Y	0.654545	4.05263
chr4:77954683:G:A	0.2951	A	G	0.8836	0.017	0.0162	36659	63137	20.2	0.2507	4	77954683	4	77954683	*	rs1553386	R	78875837	rs1553386	A	G	0.8873	-0.0103	0.0027	0.00011	692445	78875837	77954683	4	77954683	4	77954683	*	R	1.04938	-3.81481
chr7:21458353:T:C	0.005362	T	C	0.3082	0.0305	0.011	36659	63137	12.8	0.3222	7	21458353	7	21458353	*	rs6461567	Y	21497971	rs6461567	T	C	0.3175	0.0081	0.0019	1.6e-05	682611	21497971	21458353	7	21458353	7	21458353	*	Y	2.77273	4.26316
chr1:74630755:G:A	0.8058	A	G	0.5318	0.0025	0.0103	36659	63137	0	0.7129	1	74630755	1	74630755	*	rs11210489	R	75096439	rs11210489	A	G	0.5285	-0.0117	0.0017	1.2e-11	690423	75096439	74630755	1	74630755	1	74630755	*	R	0.242718	-6.88235
chr19:19340782:A:G	0.1886	A	G	0.1901	-0.0173	0.0132	36659	63137	0	0.5943	19	19340782	19	19340782	*	rs2965190	R	19451591	rs2965190	A	G	0.1682	-0.0164	0.0023	3.3e-13	739609	19451591	19340782	19	19340782	19	19340782	*	R	-1.31061	-7.13043
chr11:85018970:G:A	0.1305	A	G	0.154	-0.0211	0.014	36659	63137	0	0.798	11	85018970	11	85018970	*	rs11607636	R	84730014	rs11607636	A	G	0.1497	-0.0121	0.0024	4.4e-07	691378	84730014	85018970	11	85018970	11	85018970	*	R	-1.50714	-5.04167
chr2:221440440:T:G	0.6358	T	G	0.9291	-0.0094	0.0199	36659	63137	0	0.5926	2	221440440	2	221440440	*	rs3770194	K	222305160	rs3770194	T	G	0.92464	-0.0125	0.0033	0.00015	690530	222305160	221440440	2	221440440	2	221440440	*	K	-0.472362	-3.78788
chr8:70573115:A:C	0.0002538	A	C	0.5708	0.0379	0.0104	36659	63137	0	0.7639	8	70573115	8	70573115	*	rs2035196	M	71485350	rs2035196	A	C	0.5688	-0.0062	0.0017	0.00042	687660	71485350	70573115	8	70573115	8	70573115	*	M	3.64423	-3.64706
chr8:15147041:T:A	0.8436	A	T	0.0989	0.0034	0.0172	36659	63137	0	0.9424	8	15147041	8	15147041	*	rs268443	W	15004550	rs268443	A	T	0.09583	0.0107	0.0029	0.00023	688366	15004550	15147041	8	15147041	8	15147041	*	W	0.197674	3.68966
chr1:109328237:C:G	0.9397	C	G	0.2831	0.0009	0.0113	36659	63137	0	0.9508	1	109328237	1	109328237	*	rs6695482	S	109870859	rs6695482	C	G	0.2885	0.0103	0.0018	1.2e-08	780308	109870859	109328237	1	109328237	1	109328237	*	S	0.079646	5.72222
chr21:45266704:C:T	0.966	T	C	0.3441	0.0005	0.0107	36659	63137	3.2	0.4123	21	45266704	21	45266704	*	rs2838861	Y	46686619	rs2838861	T	C	0.3528	0.0078	0.0019	3.2e-05	635071	46686619	45266704	21	45266704	21	45266704	*	Y	0.046729	4.10526
chr4:101933953:G:C	0.0659	C	G	0.0983	0.0324	0.0176	36659	63137	47	0.04178	4	101933953	4	101933953	*	rs13125328	B	102855110	rs13125328	C	G	0.1156	0.0191	0.0028	6.6e-12	686834	102855110	101933953	4	101933953	4	101933953	*	B	1.84091	6.82143
chr6:40545283:A:G	0.1475	A	G	0.5928	-0.015	0.0104	36659	63137	25.5	0.201	6	40545283	6	40545283	*	rs2395747	R	40513022	rs2395747	A	G	0.613	0.0062	0.0018	0.00043	682131	40513022	40545283	6	40545283	6	40545283	*	R	-1.44231	3.44444
chr10:77086847:T:C	0.2602	T	C	0.8248	-0.015	0.0133	36659	63137	21.5	0.2388	10	77086847	10	77086847	*	rs12354965	Y	78846605	rs12354965	T	C	0.8315	-0.0083	0.0022	0.00011	793858	78846605	77086847	10	77086847	10	77086847	*	Y	-1.12782	-3.77273
chr15:43487488:C:T	0.638	T	C	0.1198	-0.0073	0.0156	36659	63137	0	0.7708	15	43487488	15	43487488	*	rs2439832	Y	43779686	rs2439832	T	C	0.1043	-0.014	0.0031	4.4e-06	528988	43779686	43487488	15	43487488	15	43487488	*	Y	-0.467949	-4.51613
chr9:14525982:C:T	0.9549	T	C	0.6192	0.0006	0.0104	36659	63137	0	0.7246	9	14525982	9	14525982	*	rs913418	Y	14525980	rs913418	T	C	0.629	-0.0071	0.0018	6.3e-05	686680	14525980	14525982	9	14525982	9	14525982	*	Y	0.0576923	-3.94444
chr18:54663303:T:G	0.2036	T	G	0.4062	0.0132	0.0104	36659	63137	9.3	0.3553	18	54663303	18	54663303	*	rs1530900	K	52330534	rs1530900	T	G	0.4138	0.0066	0.0017	0.00014	688108	52330534	54663303	18	54663303	18	54663303	*	K	1.26923	3.88235
chr16:54086418:T:G	0.2316	T	G	0.6832	0.013	0.0109	36659	63137	0	0.5117	16	54086418	16	54086418	*	rs10492872	K	54120330	rs10492872	T	G	0.6808	-0.0085	0.0017	1.3e-06	795611	54120330	54086418	16	54086418	16	54086418	*	K	1.19266	-5
chr1:119130026:G:A	0.756	A	G	0.125	0.0047	0.0152	36659	63137	32.9	0.1355	1	119130026	1	119130026	*	rs17186024	R	119672649	rs17186024	A	G	0.1275	-0.0106	0.0026	3.8e-05	691162	119672649	119130026	1	119130026	1	119130026	*	R	0.309211	-4.07692
chr1:45997209:A:G	0.5273	A	G	0.5607	-0.0064	0.0102	36659	63137	0	0.7428	1	45997209	1	45997209	*	rs4073846	R	46462881	rs4073846	A	G	0.5666	-0.0098	0.0017	1.2e-08	692373	46462881	45997209	1	45997209	1	45997209	*	R	-0.627451	-5.76471
chr8:9587919:A:G	0.04232	A	G	0.7048	0.0224	0.011	36390	62462	0	0.6973	8	9587919	8	9587919	*	rs12679892	R	9445429	rs12679892	A	G	0.706	-0.0101	0.0019	9.4e-08	689679	9445429	9587919	8	9587919	8	9587919	*	R	2.03636	-5.31579
chr9:78796327:G:A	0.3537	A	G	0.4538	-0.0095	0.0102	36659	63137	42.7	0.0648	9	78796327	9	78796327	*	rs7048752	R	81411243	rs7048752	A	G	0.4621	0.0066	0.0017	0.00015	688725	81411243	78796327	9	78796327	9	78796327	*	R	-0.931373	3.88235
chr1:72624162:T:C	0.5836	T	C	0.2608	-0.0063	0.0116	36659	63137	0	0.4559	1	72624162	1	72624162	*	rs9645299	Y	73089845	rs9645299	T	C	0.2666	0.0075	0.002	0.00014	677631	73089845	72624162	1	72624162	1	72624162	*	Y	-0.543103	3.75
chr17:2012740:C:T	0.5673	T	C	0.2924	-0.0064	0.0112	36390	62462	6.5	0.3817	17	2012740	17	2012740	*	rs4458034	Y	1916034	rs4458034	T	C	0.2949	-0.0081	0.0018	4.8e-06	790279	1916034	2012740	17	2012740	17	2012740	*	Y	-0.571429	-4.5
chr3:101494011:T:C	0.1529	T	C	0.9218	0.027	0.0189	36659	63137	0	0.6189	3	101494011	3	101494011	*	rs6791803	Y	101212855	rs6791803	T	C	0.92008	-0.0113	0.0031	0.00029	692577	101212855	101494011	3	101494011	3	101494011	*	Y	1.42857	-3.64516
chr16:69125630:A:G	0.03242	A	G	0.7969	-0.0266	0.0125	36659	63137	0	0.8153	16	69125630	16	69125630	*	rs8057931	R	69159533	rs8057931	A	G	0.7865	-0.0078	0.0021	0.00015	692495	69159533	69125630	16	69125630	16	69125630	*	R	-2.128	-3.71429
chr6:85867136:C:T	0.8062	T	C	0.3187	-0.0026	0.0108	36659	63137	13.5	0.3159	6	85867136	6	85867136	*	rs2121594	Y	86576854	rs2121594	T	C	0.3268	0.0083	0.0017	2e-06	793014	86576854	85867136	6	85867136	6	85867136	*	Y	-0.240741	4.88235
chr5:108595624:G:C	0.4633	C	G	0.0441	0.0179	0.0244	36659	63137	0	0.934	5	108595624	5	108595624	*	rs10077243	S	107931325	rs10077243	C	G	0.0411	-0.0252	0.0044	8.1e-09	676986	107931325	108595624	5	108595624	5	108595624	*	S	0.733607	-5.72727
chr8:23574801:T:C	0.7869	T	C	0.7996	-0.0034	0.0126	36659	63137	0	0.974	8	23574801	8	23574801	*	rs1801451	Y	23432314	rs1801451	T	C	0.794	0.0111	0.0022	6.4e-07	631997	23432314	23574801	8	23574801	8	23574801	*	Y	-0.269841	5.04545
chr9:81572358:G:A	0.5579	A	G	0.3204	-0.0064	0.0109	36659	63137	0	0.7296	9	81572358	9	81572358	*	rs11139320	R	84187273	rs11139320	A	G	0.328	0.0098	0.0018	9.9e-08	690890	84187273	81572358	9	81572358	9	81572358	*	R	-0.587156	5.44444
chr8:115625458:T:C	0.2073	T	C	0.3855	-0.0132	0.0104	36659	63137	0	0.9789	8	115625458	8	115625458	*	rs2737220	Y	116637685	rs2737220	T	C	0.3904	0.0086	0.0018	1.2e-06	691403	116637685	115625458	8	115625458	8	115625458	*	Y	-1.26923	4.77778
chr17:55998106:T:A	0.7905	A	T	0.1832	0.0035	0.013	36659	63137	0	0.8114	17	55998106	17	55998106	*	rs8064893	W	54075467	rs8064893	A	T	0.1925	0.0084	0.0022	0.00014	692505	54075467	55998106	17	55998106	17	55998106	*	W	0.269231	3.81818
chr13:56269372:C:T	0.3127	T	C	0.6024	-0.0104	0.0103	36659	63137	0	0.6636	13	56269372	13	56269372	*	rs9537346	Y	56843506	rs9537346	T	C	0.5949	-0.0084	0.0018	2.1e-06	684645	56843506	56269372	13	56269372	13	56269372	*	Y	-1.00971	-4.66667
chr13:79206777:A:C	0.1164	A	C	0.7652	0.0187	0.0119	36659	63137	36.4	0.1076	13	79206777	13	79206777	*	rs2329108	M	79780912	rs2329108	A	C	0.7524	-0.0076	0.002	0.00015	686182	79780912	79206777	13	79206777	13	79206777	*	M	1.57143	-3.8
chr13:105058751:A:G	0.3713	A	G	0.0474	-0.0248	0.0278	36294	57031	0	0.6615	13	105058751	13	105058751	*	rs4238240	R	105711102	rs4238240	A	G	0.0349	0.0174	0.0049	0.00036	658385	105711102	105058751	13	105058751	13	105058751	*	R	-0.892086	3.55102
chr8:11921170:C:T	0.926	T	C	0.1914	-0.0012	0.0132	36390	62462	52.5	0.02576	8	11921170	8	11921170	*	rs11782137	Y	11778679	rs11782137	T	C	0.1963	0.0107	0.0023	4.7e-06	649774	11778679	11921170	8	11921170	8	11921170	*	Y	-0.0909091	4.65217
chr5:168761526:C:T	0.1267	T	C	0.5191	-0.0156	0.0102	36659	63137	14.4	0.3067	5	168761526	5	168761526	*	rs7730187	Y	168188531	rs7730187	T	C	0.5229	-0.0069	0.0017	6e-05	692327	168188531	168761526	5	168761526	5	168761526	*	Y	-1.52941	-4.05882
chr6:129163188:G:A	0.4525	A	G	0.2003	0.0095	0.0126	36659	63137	0	0.9904	6	129163188	6	129163188	*	rs7762236	R	129484333	rs7762236	A	G	0.1993	-0.0083	0.0021	0.00011	687642	129484333	129163188	6	129163188	6	129163188	*	R	0.753968	-3.95238
chr9:84441386:A:C	0.1095	A	C	0.9499	0.0371	0.0232	36659	63137	0	0.8579	9	84441386	9	84441386	*	rs13286078	M	87056301	rs13286078	A	C	0.94428	-0.016	0.0037	1.9e-05	689972	87056301	84441386	9	84441386	9	84441386	*	M	1.59914	-4.32432
chr15:67809882:G:C	0.6377	C	G	0.3243	-0.0051	0.0107	36659	63137	0.5	0.436	15	67809882	15	67809882	*	rs4776975	S	68102220	rs4776975	C	G	0.3309	-0.0161	0.0017	1.8e-20	794824	68102220	67809882	15	67809882	15	67809882	*	S	-0.476636	-9.47059
chr11:119489371:C:G	0.1962	C	G	0.6503	-0.0139	0.0108	36659	63137	0	0.9095	11	119489371	11	119489371	*	rs1652025	S	119360083	rs1652025	C	G	0.6412	-0.0064	0.0018	0.00042	671879	119360083	119489371	11	119489371	11	119489371	*	S	-1.28704	-3.55556
chr2:55122624:C:A	0.8338	A	C	0.2848	0.0023	0.0111	36659	63137	22.4	0.2306	2	55122624	2	55122624	*	rs6744220	M	55349760	rs6744220	A	C	0.2795	-0.0133	0.0019	2.4e-12	692535	55349760	55122624	2	55122624	2	55122624	*	M	0.207207	-7
chr8:8548236:C:G	0.00457	C	G	0.1254	0.0443	0.0156	36390	62462	0	0.6151	8	8548236	8	8548236	*	rs4840989	S	8405746	rs4840989	C	G	0.1143	-0.0113	0.0027	2.3e-05	681946	8405746	8548236	8	8548236	8	8548236	*	S	2.83974	-4.18519
chr6:162638682:G:A	0.1397	A	G	0.7858	-0.0182	0.0123	36659	63137	25.1	0.2048	6	162638682	6	162638682	*	rs2846566	R	163059714	rs2846566	A	G	0.7879	0.0121	0.0021	5.7e-09	692471	163059714	162638682	6	162638682	6	162638682	*	R	-1.47967	5.7619
chr5:14471986:C:T	0.732	T	C	0.1817	-0.0045	0.0132	36659	63137	22.3	0.2306	5	14471986	5	14471986	*	rs706283	Y	14472095	rs706283	T	C	0.176	-0.0095	0.0023	3.1e-05	684510	14472095	14471986	5	14471986	5	14471986	*	Y	-0.340909	-4.13043
chr12:16800503:G:A	0.9009	A	G	0.2142	-0.0015	0.0123	36659	63137	0	0.5086	12	16800503	12	16800503	*	rs10846427	R	16953437	rs10846427	A	G	0.2277	0.0105	0.002	2.3e-07	691718	16953437	16800503	12	16800503	12	16800503	*	R	-0.121951	5.25
chr9:23219127:T:C	0.3421	T	C	0.7469	-0.011	0.0116	36659	63137	0	0.6405	9	23219127	9	23219127	*	rs1339142	Y	23219125	rs1339142	T	C	0.7559	0.0073	0.002	0.00034	690558	23219125	23219127	9	23219127	9	23219127	*	Y	-0.948276	3.65
chr10:21294701:C:T	0.5826	T	C	0.1275	-0.0083	0.0152	36659	63137	0	0.853	10	21294701	10	21294701	*	rs12359942	Y	21583630	rs12359942	T	C	0.1244	0.013	0.0027	1.5e-06	686041	21583630	21294701	10	21294701	10	21294701	*	Y	-0.546053	4.81481
chr4:54871485:C:T	0.4553	T	C	0.4099	-0.0077	0.0103	36659	63137	0	0.4532	4	54871485	4	54871485	*	rs1553048	Y	55737651	rs1553048	T	C	0.4119	0.0074	0.0018	2.2e-05	682554	55737651	54871485	4	54871485	4	54871485	*	Y	-0.747573	4.11111
chr4:152066292:T:C	0.1497	T	C	0.5755	0.0147	0.0102	36659	63137	3.2	0.412	4	152066292	4	152066292	*	rs9997649	Y	152987444	rs9997649	T	C	0.5675	0.0068	0.0017	0.0001	684231	152987444	152066292	4	152066292	4	152066292	*	Y	1.44118	4
chr5:124804068:G:C	0.617	C	G	0.1715	0.0067	0.0134	36659	63137	0	0.6094	5	124804068	5	124804068	*	rs6595549	S	124139761	rs6595549	C	G	0.1785	-0.0079	0.0022	0.00045	692277	124139761	124804068	5	124804068	5	124804068	*	S	0.5	-3.59091
chr19:44987378:T:C	2.92e-21	T	C	0.3893	0.0986	0.0104	36659	63137	0	0.7529	19	44987378	19	44987378	*	rs204468	Y	45490636	rs204468	T	C	0.3659	-0.0051	0.0018	0.0057	679096	45490636	44987378	19	44987378	19	44987378	*	Y	9.48077	-2.83333
chr5:86858015:T:A	0.5107	A	T	0.5662	0.0068	0.0103	36659	63137	18.5	0.267	5	86858015	5	86858015	*	rs6873539	W	86153832	rs6873539	A	T	0.5565	0.0064	0.0017	0.00021	689767	86153832	86858015	5	86858015	5	86858015	*	W	0.660194	3.76471
chr14:93643483:G:A	0.1267	A	G	0.6701	-0.0166	0.0109	36390	62462	0	0.5237	14	93643483	14	93643483	*	rs943318	R	94109829	rs943318	A	G	0.67	0.0146	0.0018	2.1e-15	680473	94109829	93643483	14	93643483	14	93643483	*	R	-1.52294	8.11111
chr15:72323851:G:A	0.7355	A	G	0.0162	-0.0134	0.0396	36659	63137	16.5	0.2866	15	72323851	15	72323851	*	rs2959916	R	72616192	rs2959916	A	G	0.0152	-0.0246	0.0067	0.00025	673479	72616192	72323851	15	72323851	15	72323851	*	R	-0.338384	-3.67164
chr18:26386632:T:C	0.678	T	C	0.7122	0.0046	0.0112	36659	63137	0	0.817	18	26386632	18	26386632	*	rs12962768	Y	23966596	rs12962768	T	C	0.7106	0.0092	0.0019	1.3e-06	690843	23966596	26386632	18	26386632	18	26386632	*	Y	0.410714	4.84211
chr12:98463897:A:C	0.9685	A	C	0.4578	-0.0004	0.0101	36659	63137	23.2	0.2227	12	98463897	12	98463897	*	rs829898	M	98857675	rs829898	A	C	0.4559	0.006	0.0017	0.00044	690773	98857675	98463897	12	98463897	12	98463897	*	M	-0.039604	3.52941
chr6:40060481:A:C	0.005219	A	C	0.8492	-0.0391	0.014	36659	63137	0	0.4931	6	40060481	6	40060481	*	rs1554605	M	40028220	rs1554605	A	C	0.8527	0.0088	0.0024	0.00028	690102	40028220	40060481	6	40060481	6	40060481	*	M	-2.79286	3.66667
chr11:46854382:G:A	0.005824	A	G	0.9149	-0.0503	0.0182	36659	63137	0	0.7372	11	46854382	11	46854382	*	rs6485700	R	46875933	rs6485700	A	G	0.90663	-0.0163	0.0029	1.2e-08	793707	46875933	46854382	11	46854382	11	46854382	*	R	-2.76374	-5.62069
chr11:27387641:A:T	0.3258	A	T	0.07	-0.0206	0.0209	36659	63137	0	0.8302	11	27387641	11	27387641	*	rs2199665	W	27409188	rs2199665	A	T	0.06402	0.0177	0.0035	5.1e-07	678344	27409188	27387641	11	27387641	11	27387641	*	W	-0.985646	5.05714
chr1:49615927:C:T	0.8639	T	C	0.6889	-0.0019	0.011	36659	63137	0	0.5586	1	49615927	1	49615927	*	rs11205633	Y	50081599	rs11205633	T	C	0.6776	-0.0186	0.0019	1.4e-23	689755	50081599	49615927	1	49615927	1	49615927	*	Y	-0.172727	-9.78947
chr14:93249528:T:C	0.2126	T	C	0.7014	-0.0138	0.0111	36390	62462	0	0.5712	14	93249528	14	93249528	*	rs8015024	Y	93715874	rs8015024	T	C	0.6982	0.016	0.0019	1.8e-17	691892	93715874	93249528	14	93249528	14	93249528	*	Y	-1.24324	8.42105
chr7:127480443:C:G	0.1195	C	G	0.6762	0.0169	0.0109	36659	63137	43.1	0.06279	7	127480443	7	127480443	*	rs1419410	S	127120497	rs1419410	C	G	0.6665	-0.0064	0.0018	0.00025	772322	127120497	127480443	7	127480443	7	127480443	*	S	1.55046	-3.55556
chr6:119772721:A:G	0.1227	A	G	0.2211	-0.0189	0.0122	36659	63137	43.6	0.0598	6	119772721	6	119772721	*	rs4945648	R	120093867	rs4945648	A	G	0.2253	0.0121	0.0021	4e-09	689910	120093867	119772721	6	119772721	6	119772721	*	R	-1.54918	5.7619
chr8:33257510:G:A	0.3696	A	G	0.3165	-0.0097	0.0109	36659	63137	0	0.7452	8	33257510	8	33257510	*	rs4733424	R	33115028	rs4733424	A	G	0.3077	-0.0071	0.0019	0.00015	683369	33115028	33257510	8	33257510	8	33257510	*	R	-0.889908	-3.73684
chr20:25364913:G:A	0.9105	A	G	0.2532	-0.0013	0.0116	36659	63137	0	0.7525	20	25364913	20	25364913	*	rs12625157	R	25345549	rs12625157	A	G	0.2491	0.0089	0.002	6e-06	691382	25345549	25364913	20	25364913	20	25364913	*	R	-0.112069	4.45
chr1:78228512:A:G	0.3199	A	G	0.3641	-0.0105	0.0105	36659	63137	0	0.944	1	78228512	1	78228512	*	rs4650382	R	78694196	rs4650382	A	G	0.3461	-0.0078	0.0018	2e-05	683559	78694196	78228512	1	78228512	1	78228512	*	R	-1	-4.33333
chr2:200132253:T:C	0.5368	T	C	0.7847	-0.0076	0.0122	36659	63137	0	0.5656	2	200132253	2	200132253	*	rs11680258	Y	200996976	rs11680258	T	C	0.7739	0.0103	0.0021	7.8e-07	681859	200996976	200132253	2	200132253	2	200132253	*	Y	-0.622951	4.90476
chr2:158756825:G:A	0.8425	A	G	0.2961	-0.0022	0.0111	36659	63137	0	0.6509	2	158756825	2	158756825	*	rs11678112	R	159613337	rs11678112	A	G	0.3076	-0.0083	0.0019	9.7e-06	692192	159613337	158756825	2	158756825	2	158756825	*	R	-0.198198	-4.36842
chr2:228123382:G:C	0.5926	C	G	0.3643	-0.0057	0.0106	36659	63137	25.4	0.2019	2	228123382	2	228123382	*	rs4264556	B	228988098	rs4264556	C	G	0.3472	0.0154	0.0018	8.6e-18	692548	228988098	228123382	2	228123382	2	228123382	*	B	-0.537736	8.55556
chr14:26705535:G:A	0.0258	A	G	0.7132	0.0252	0.0113	36659	63137	0	0.6253	14	26705535	14	26705535	*	rs4981625	R	27174741	rs4981625	A	G	0.7257	0.0069	0.002	0.00043	673166	27174741	26705535	14	26705535	14	26705535	*	R	2.23009	3.45
chr14:91263983:C:G	0.9985	C	G	0.5634	0	0.0103	36659	63137	0	0.8024	14	91263983	14	91263983	*	rs4904762	S	91730327	rs4904762	C	G	0.563	0.0067	0.0018	0.00018	682027	91730327	91263983	14	91263983	14	91263983	*	S	0	3.72222
chr11:85051487:C:T	0.8362	T	C	0.2737	-0.0023	0.0113	36659	63137	16.6	0.2858	11	85051487	11	85051487	*	rs11234273	Y	84762531	rs11234273	T	C	0.2752	-0.0091	0.0019	3.1e-06	691498	84762531	85051487	11	85051487	11	85051487	*	Y	-0.20354	-4.78947
chr2:77000733:T:G	0.8802	T	G	0.5903	0.0015	0.0103	36659	63137	0	0.5617	2	77000733	2	77000733	*	rs2197603	K	77227859	rs2197603	T	G	0.6029	0.0069	0.0018	7.8e-05	689495	77227859	77000733	2	77000733	2	77000733	*	K	0.145631	3.83333
chr7:54298321:T:G	0.3278	T	G	0.3869	0.0101	0.0104	36659	63137	0	0.6419	7	54298321	7	54298321	*	rs4245560	K	54366014	rs4245560	T	G	0.3746	0.0063	0.0018	0.00039	687803	54366014	54298321	7	54298321	7	54298321	*	K	0.971154	3.5
chr8:50255457:G:A	0.7019	A	G	0.7062	-0.0043	0.0113	36659	63137	23.7	0.2181	8	50255457	8	50255457	*	rs1901055	R	51168017	rs1901055	A	G	0.7011	0.0076	0.0019	6.3e-05	691390	51168017	50255457	8	50255457	8	50255457	*	R	-0.380531	4
chr11:61675341:C:T	0.6234	T	C	0.2537	-0.0057	0.0117	36659	63137	0	0.4865	11	61675341	11	61675341	*	rs1791785	Y	61442813	rs1791785	T	C	0.2755	-0.0072	0.002	0.00026	685215	61442813	61675341	11	61675341	11	61675341	*	Y	-0.487179	-3.6
chr3:41455261:A:C	0.8802	A	C	0.6812	-0.0016	0.0108	36659	63137	31.2	0.1501	3	41455261	3	41455261	*	rs2270605	M	41496752	rs2270605	A	C	0.6775	-0.01	0.0019	6.7e-08	681100	41496752	41455261	3	41455261	3	41455261	*	M	-0.148148	-5.26316
chr13:96459220:T:G	0.611	T	G	0.8138	0.0066	0.013	36659	63137	0	0.9131	13	96459220	13	96459220	*	rs7331513	K	97111474	rs7331513	T	G	0.8361	-0.0104	0.0023	7.5e-06	674392	97111474	96459220	13	96459220	13	96459220	*	K	0.507692	-4.52174
chr1:107076622:T:C	0.4443	T	C	0.3352	0.0084	0.011	36659	63137	29.5	0.165	1	107076622	1	107076622	*	rs1730858	Y	107619244	rs1730858	T	C	0.3488	0.0118	0.0018	1.2e-10	678013	107619244	107076622	1	107076622	1	107076622	*	Y	0.763636	6.55556
chr9:11537447:T:C	0.3685	T	C	0.7471	0.0104	0.0116	36659	63137	0	0.5436	9	11537447	9	11537447	*	rs10959903	Y	11537447	rs10959903	T	C	0.7619	-0.0107	0.002	1.5e-07	688159	11537447	11537447	9	11537447	9	11537447	*	Y	0.896552	-5.35
chr4:54754991:C:T	0.6882	T	C	0.717	-0.0046	0.0115	36659	63137	0	0.4821	4	54754991	4	54754991	*	rs2011370	Y	55621157	rs2011370	T	C	0.7304	0.0078	0.002	6.7e-05	678962	55621157	54754991	4	54754991	4	54754991	*	Y	-0.4	3.9
chr1:111741216:T:C	0.1031	T	C	0.8628	-0.0238	0.0146	36659	63137	4.7	0.3986	1	111741216	1	111741216	*	rs3754026	Y	112283838	rs3754026	T	C	0.8649	-0.0136	0.0025	1e-07	692191	112283838	111741216	1	111741216	1	111741216	*	Y	-1.63014	-5.44
chr1:204840546:T:A	0.007169	A	T	0.0908	0.0472	0.0176	36659	63137	0	0.9328	1	204840546	1	204840546	*	rs11801418	W	204809674	rs11801418	A	T	0.09255	0.0129	0.003	1.4e-05	691592	204809674	204840546	1	204840546	1	204840546	*	W	2.68182	4.3
chr10:65839148:T:G	0.7043	T	G	0.7477	0.0044	0.0116	36659	63137	0	0.7388	10	65839148	10	65839148	*	rs7090646	K	67598906	rs7090646	T	G	0.7647	0.0076	0.002	0.00018	690597	67598906	65839148	10	65839148	10	65839148	*	K	0.37931	3.8
chr5:180170647:T:C	0.06677	T	C	0.6836	-0.0203	0.0111	36659	63137	0	0.6804	5	180170647	5	180170647	*	rs1867459	Y	179597647	rs1867459	T	C	0.6918	-0.0074	0.0019	0.00012	668695	179597647	180170647	5	180170647	5	180170647	*	Y	-1.82883	-3.89474
chr7:93548644:A:G	0.6169	A	G	0.9084	-0.0088	0.0176	36659	63137	0	0.5257	7	93548644	7	93548644	*	rs13236045	R	93177956	rs13236045	A	G	0.90903	0.0184	0.003	6.7e-10	686516	93177956	93548644	7	93548644	7	93548644	*	R	-0.5	6.13333
chr11:103238643:G:A	0.8597	A	G	0.0727	-0.0034	0.0194	36659	63137	0	0.5407	11	103238643	11	103238643	*	rs653322	R	103109372	rs653322	A	G	0.07168	-0.0125	0.0033	0.00015	692353	103109372	103238643	11	103238643	11	103238643	*	R	-0.175258	-3.78788
chr1:177960961:T:C	0.8632	T	C	0.7108	0.0019	0.0111	36659	63137	17.9	0.2735	1	177960961	1	177960961	*	rs867275	Y	177930096	rs867275	T	C	0.7125	0.0127	0.0018	1.5e-12	795569	177930096	177960961	1	177960961	1	177960961	*	Y	0.171171	7.05556
chr13:54216000:G:A	0.9387	A	G	0.0963	-0.0013	0.0171	36659	63137	0	0.9417	13	54216000	13	54216000	*	rs17604306	R	54790135	rs17604306	A	G	0.09407	0.0144	0.003	1.5e-06	691184	54790135	54216000	13	54216000	13	54216000	*	R	-0.0760234	4.8
chr14:40883413:T:A	0.9196	A	T	0.6175	0.0011	0.0104	36659	63137	0	0.9845	14	40883413	14	40883413	*	rs10147741	W	41352618	rs10147741	A	T	0.6185	0.0078	0.0018	1.3e-05	690935	41352618	40883413	14	40883413	14	40883413	*	W	0.105769	4.33333
chr7:831732:T:C	0.2049	T	C	0.4198	0.0131	0.0103	36659	63137	0	0.4673	7	831732	7	831732	*	rs4719499	Y	871369	rs4719499	T	C	0.4083	-0.0083	0.0018	2.4e-06	691726	871369	831732	7	831732	7	831732	*	Y	1.27184	-4.61111
chr3:108642097:A:G	0.453	A	G	0.7782	0.0091	0.0121	36659	63137	0	0.9482	3	108642097	3	108642097	*	rs1454200	R	108360944	rs1454200	A	G	0.7807	0.0073	0.0021	0.00037	692121	108360944	108642097	3	108642097	3	108642097	*	R	0.752066	3.47619
chr11:79366149:A:G	0.5624	A	G	0.8263	-0.0077	0.0132	36659	63137	0	0.9212	11	79366149	11	79366149	*	rs12576775	R	79077193	rs12576775	A	G	0.8205	0.0078	0.0022	0.00039	692559	79077193	79366149	11	79366149	11	79366149	*	R	-0.583333	3.54545
chr16:6470793:C:T	0.1965	T	C	0.66	-0.0141	0.0109	36659	63137	0	0.5513	16	6470793	16	6470793	*	rs2881041	Y	6520794	rs2881041	T	C	0.6908	-0.008	0.0019	1.9e-05	687457	6520794	6470793	16	6470793	16	6470793	*	Y	-1.29358	-4.21053
chr3:81753651:C:T	0.3683	T	C	0.3682	0.0094	0.0105	36659	63137	52.8	0.01971	3	81753651	3	81753651	*	rs3772883	Y	81802802	rs3772883	T	C	0.3674	0.0126	0.0018	1e-12	692240	81802802	81753651	3	81753651	3	81753651	*	Y	0.895238	7
chr3:78891492:C:T	0.6327	T	C	0.3586	0.005	0.0105	36659	63137	0	0.5816	3	78891492	3	78891492	*	rs162427	Y	78940642	rs162427	T	C	0.3503	-0.0074	0.0018	4.1e-05	684221	78940642	78891492	3	78891492	3	78891492	*	Y	0.47619	-4.11111
chr15:29715369:T:C	0.597	T	C	0.1724	-0.0072	0.0137	36390	62462	19.1	0.2672	15	29715369	15	29715369	*	rs767514	Y	30007573	rs767514	T	C	0.1646	-0.0096	0.0023	2.4e-05	692402	30007573	29715369	15	29715369	15	29715369	*	Y	-0.525547	-4.17391
chr2:186613773:A:G	0.2693	A	G	0.2733	0.0126	0.0114	36659	63137	61	0.00421	2	186613773	2	186613773	*	rs3768780	V	187478500	rs3768780	A	G	0.2708	-0.0088	0.002	7.6e-06	692412	187478500	186613773	2	186613773	2	186613773	*	V	1.10526	-4.4
chr7:17188390:G:C	0.3393	C	G	0.2444	-0.0113	0.0118	36659	63137	0	0.9549	7	17188390	7	17188390	*	rs10231505	S	17228014	rs10231505	C	G	0.252	-0.0074	0.002	0.00016	688925	17228014	17188390	7	17188390	7	17188390	*	S	-0.957627	-3.7
chr9:119958250:A:G	0.6786	A	G	0.7488	-0.0049	0.0119	36659	63137	2.1	0.4218	9	119958250	9	119958250	*	rs2900163	R	122720528	rs2900163	A	G	0.7487	-0.0071	0.002	0.00034	691540	122720528	119958250	9	119958250	9	119958250	*	R	-0.411765	-3.55
chr8:43251953:C:T	0.04696	T	C	0.0591	0.0434	0.0218	36659	63137	24.7	0.2086	8	43251953	8	43251953	*	rs2170206	Y	43107096	rs2170206	T	C	0.06262	-0.0165	0.0035	2.9e-06	688914	43107096	43251953	8	43251953	8	43251953	*	Y	1.99083	-4.71429
chr6:104381651:T:C	0.09967	T	C	0.2273	0.0203	0.0123	36659	63137	0	0.8874	6	104381651	6	104381651	*	rs156135	Y	104829526	rs156135	T	C	0.2198	-0.0084	0.0022	8.9e-05	624007	104829526	104381651	6	104381651	6	104381651	*	Y	1.65041	-3.81818
chr6:25726826:A:G	0.5178	A	G	0.7289	-0.0073	0.0113	36659	63137	0	0.5813	6	25726826	6	25726826	*	rs4711096	R	25727054	rs4711096	A	G	0.7165	0.0094	0.0018	1.2e-07	795500	25727054	25726826	6	25726826	6	25726826	*	R	-0.646018	5.22222
chr11:78422031:T:C	0.00201	T	C	0.8222	0.0411	0.0133	36659	63137	0	0.9991	11	78422031	11	78422031	*	rs2063724	Y	78133077	rs2063724	T	C	0.8227	0.0106	0.0023	3.9e-06	674817	78133077	78422031	11	78422031	11	78422031	*	Y	3.09023	4.6087
chr9:123792793:G:C	0.3733	C	G	0.0675	0.0178	0.02	36659	63137	52.2	0.02178	9	123792793	9	123792793	*	rs7861905	S	126555072	rs7861905	C	G	0.06694	0.0153	0.0036	2e-05	684889	126555072	123792793	9	123792793	9	123792793	*	S	0.89	4.25
chr2:173091813:T:C	0.07152	T	C	0.2274	-0.022	0.0122	36659	63137	0	0.7664	2	173091813	2	173091813	*	rs3769201	Y	173956541	rs3769201	T	C	0.2164	-0.0093	0.0021	1.2e-05	688554	173956541	173091813	2	173091813	2	173091813	*	Y	-1.80328	-4.42857
chr9:33658013:T:A	0.01995	A	T	0.9149	0.0458	0.0197	36659	63137	32.4	0.14	9	33658013	9	33658013	*	rs855448	W	33658011	rs855448	A	T	0.92838	0.0172	0.0034	3.4e-07	689634	33658011	33658013	9	33658013	9	33658013	*	W	2.32487	5.05882
chr4:145939034:A:G	0.5579	A	G	0.0665	0.0156	0.0267	36025	56356	0	0.9233	4	145939034	4	145939034	*	rs7679276	R	146860186	rs7679276	A	G	0.04198	0.0178	0.0051	0.00043	600291	146860186	145939034	4	145939034	4	145939034	*	R	0.58427	3.4902
chr2:50897496:C:T	0.4981	T	C	0.0233	0.0226	0.0334	36659	63137	1.4	0.4283	2	50897496	2	50897496	*	rs17039341	Y	51124634	rs17039341	T	C	0.02754	-0.0244	0.0054	6.6e-06	673085	51124634	50897496	2	50897496	2	50897496	*	Y	0.676647	-4.51852
chr18:45327492:G:A	0.2373	A	G	0.152	0.0167	0.0141	36659	63137	23.6	0.2187	18	45327492	18	45327492	*	rs11659257	R	42907457	rs11659257	A	G	0.151	0.0089	0.0023	0.00012	776840	42907457	45327492	18	45327492	18	45327492	*	R	1.1844	3.86957
chr16:27979030:G:A	0.7931	A	G	0.198	0.0033	0.0128	36659	63137	0	0.6553	16	27979030	16	27979030	*	rs7206395	R	27990351	rs7206395	A	G	0.1984	0.0123	0.0022	1.5e-08	687108	27990351	27979030	16	27979030	16	27979030	*	R	0.257812	5.59091
chr5:177084431:G:T	0.8589	T	G	0.2983	-0.002	0.0111	36659	63137	0	0.9885	5	177084431	5	177084431	*	rs451643	K	176511432	rs451643	T	G	0.2993	0.0078	0.0019	4.4e-05	677667	176511432	177084431	5	177084431	5	177084431	*	K	-0.18018	4.10526
chr11:85130529:C:T	0.007537	T	C	0.3007	-0.0295	0.011	36659	63137	0	0.5375	11	85130529	11	85130529	*	rs1532312	Y	84841573	rs1532312	T	C	0.2913	-0.008	0.0019	2.9e-05	683210	84841573	85130529	11	85130529	11	85130529	*	Y	-2.68182	-4.21053
chr7:70315270:C:T	0.5856	T	C	0.2431	0.0064	0.0118	36659	63137	26	0.1968	7	70315270	7	70315270	*	rs1357759	Y	69780256	rs1357759	T	C	0.2418	0.0128	0.002	1.5e-10	690150	69780256	70315270	7	70315270	7	70315270	*	Y	0.542373	6.4
chr20:52449853:C:A	0.54	A	C	0.3761	0.0064	0.0104	36659	63137	0	0.5991	20	52449853	20	52449853	*	rs6068190	M	51066392	rs6068190	A	C	0.3871	-0.0142	0.0018	7.8e-16	689884	51066392	52449853	20	52449853	20	52449853	*	M	0.615385	-7.88889
chr8:105388763:T:A	0.721	A	T	0.5394	0.0036	0.0102	36659	63137	0	0.6721	8	105388763	8	105388763	*	rs7832418	W	106400991	rs7832418	A	T	0.5267	0.0087	0.0017	4.1e-07	689593	106400991	105388763	8	105388763	8	105388763	*	W	0.352941	5.11765
chr6:78720835:A:G	0.08983	A	G	0.6074	0.0175	0.0103	36659	63137	39.9	0.08296	6	78720835	6	78720835	*	rs13198615	R	79430552	rs13198615	A	G	0.5992	-0.008	0.0018	5.4e-06	689632	79430552	78720835	6	78720835	6	78720835	*	R	1.69903	-4.44444
chr11:103201133:C:G	0.1593	C	G	0.9778	-0.049	0.0348	36659	63137	0	0.5026	11	103201133	11	103201133	*	rs11607962	S	103071862	rs11607962	C	G	0.98088	-0.0211	0.0059	0.00031	651045	103071862	103201133	11	103201133	11	103201133	*	S	-1.40805	-3.57627
chr2:35219326:G:C	1.071e-05	C	G	0.5494	-0.0446	0.0101	36659	63137	0	0.9343	2	35219326	2	35219326	*	rs6724178	S	35444392	rs6724178	C	G	0.5482	-0.0126	0.0017	2.5e-13	690881	35444392	35219326	2	35219326	2	35219326	*	S	-4.41584	-7.41176
chr16:69614592:T:C	0.05927	T	C	0.8	0.024	0.0127	36659	63137	0	0.8322	16	69614592	16	69614592	*	rs7198242	Y	69648495	rs7198242	T	C	0.8145	-0.0102	0.0022	3.3e-06	692177	69648495	69614592	16	69614592	16	69614592	*	Y	1.88976	-4.63636
chr15:56932950:G:A	0.05312	A	G	0.2243	-0.0235	0.0121	36659	63137	18	0.2726	15	56932950	15	56932950	*	rs4774245	R	57225148	rs4774245	A	G	0.2069	0.0078	0.0022	0.00031	688714	57225148	56932950	15	56932950	15	56932950	*	R	-1.94215	3.54545
chr7:14887918:G:A	0.6403	A	G	0.1766	0.0062	0.0133	36659	63137	0	0.4826	7	14887918	7	14887918	*	rs217582	R	14927543	rs217582	A	G	0.1764	0.0105	0.0022	1.8e-06	778939	14927543	14887918	7	14887918	7	14887918	*	R	0.466165	4.77273
chr17:43480606:G:A	0.1633	A	G	0.2501	-0.0162	0.0116	36659	63137	0	0.8218	17	43480606	17	43480606	*	rs9903373	R	41557974	rs9903373	A	G	0.2478	0.0072	0.002	0.00038	688652	41557974	43480606	17	43480606	17	43480606	*	R	-1.39655	3.6
chr13:53803914:A:G	0.5294	A	G	0.8467	-0.0088	0.0139	36659	63137	0	0.8596	13	53803914	13	53803914	*	rs9568931	R	54378049	rs9568931	A	G	0.8482	-0.0117	0.0024	1.4e-06	692489	54378049	53803914	13	53803914	13	53803914	*	R	-0.633094	-4.875
chr2:86381010:A:G	0.4258	A	G	0.5757	0.0081	0.0102	36659	63137	0	0.9225	2	86381010	2	86381010	*	rs10194317	R	86608133	rs10194317	A	G	0.5788	0.0072	0.0017	3.3e-05	692025	86608133	86381010	2	86381010	2	86381010	*	R	0.794118	4.23529
chr5:158060560:T:C	0.6728	T	C	0.4769	-0.0043	0.0101	36659	63137	0	0.7532	5	158060560	5	158060560	*	rs1002566	Y	157487568	rs1002566	T	C	0.4636	0.007	0.0017	4.9e-05	689728	157487568	158060560	5	158060560	5	158060560	*	Y	-0.425743	4.11765
chr1:33417067:T:C	0.9425	T	C	0.3447	-0.0008	0.0107	36659	63137	0	0.7953	1	33417067	1	33417067	*	rs6677391	Y	33882668	rs6677391	T	C	0.3293	-0.0117	0.0018	1.4e-10	690689	33882668	33417067	1	33417067	1	33417067	*	Y	-0.0747664	-6.5
chr2:108805165:G:A	0.4677	A	G	0.8174	-0.0097	0.0133	36659	63137	19.8	0.2547	2	108805165	2	108805165	*	rs4536612	R	109421621	rs4536612	A	G	0.823	-0.0093	0.0023	3.9e-05	692396	109421621	108805165	2	108805165	2	108805165	*	R	-0.729323	-4.04348
chr5:86990337:T:G	2.413e-10	T	G	0.7951	-0.0797	0.0126	36659	63137	57.9	0.008312	5	86990337	5	86990337	*	rs1353078	K	86286154	rs1353078	T	G	0.7968	-0.0083	0.0021	9.9e-05	689132	86286154	86990337	5	86990337	5	86990337	*	K	-6.3254	-3.95238
chr20:9063970:G:A	0.506	A	G	0.7594	-0.008	0.012	36659	63137	42.8	0.06456	20	9063970	20	9063970	*	rs6086748	R	9044617	rs6086748	A	G	0.7566	-0.0072	0.002	0.00045	680464	9044617	9063970	20	9063970	20	9063970	*	R	-0.666667	-3.6
chr5:108133823:T:C	0.2054	T	C	0.8355	-0.0172	0.0136	36659	63137	0	0.6103	5	108133823	5	108133823	*	rs158283	Y	107469524	rs158283	T	C	0.8324	0.0244	0.0023	3.5e-26	687758	107469524	108133823	5	108133823	5	108133823	*	Y	-1.26471	10.6087
chr14:100741950:T:A	0.309	A	T	0.2981	0.0113	0.0111	36659	63137	8.8	0.3607	14	100741950	14	100741950	*	rs1956742	W	101208287	rs1956742	A	T	0.3064	0.0079	0.0019	3.2e-05	691836	101208287	100741950	14	100741950	14	100741950	*	W	1.01802	4.15789
chr3:77513656:G:A	0.7788	A	G	0.7142	-0.0032	0.0113	36659	63137	30.2	0.1585	3	77513656	3	77513656	*	rs6548514	R	77562807	rs6548514	A	G	0.7012	-0.011	0.0019	5.8e-09	684183	77562807	77513656	3	77513656	3	77513656	*	R	-0.283186	-5.78947
chr3:170951259:T:C	0.2241	T	C	0.7234	-0.0137	0.0113	36659	63137	0	0.5086	3	170951259	3	170951259	*	rs16849194	Y	170669048	rs16849194	T	C	0.7383	-0.0133	0.0018	5.3e-13	792708	170669048	170951259	3	170951259	3	170951259	*	Y	-1.21239	-7.38889
chr5:98985826:A:G	0.1347	A	G	0.7669	0.0179	0.0119	36659	63137	0	0.7227	5	98985826	5	98985826	*	rs325195	R	98321530	rs325195	A	G	0.7703	0.0078	0.002	0.00014	691603	98321530	98985826	5	98985826	5	98985826	*	R	1.5042	3.9
chr10:102454291:A:T	0.5923	A	T	0.7793	0.0066	0.0123	36659	63137	44.5	0.05477	10	102454291	10	102454291	*	rs1571003	W	104214048	rs1571003	A	T	0.7881	-0.0077	0.0022	0.00047	663746	104214048	102454291	10	102454291	10	102454291	*	W	0.536585	-3.5
chr7:157574163:G:A	0.2064	A	G	0.9551	0.0336	0.0266	36659	63137	41.1	0.07483	7	157574163	7	157574163	*	rs221299	R	157366855	rs221299	A	G	0.95931	-0.0165	0.0042	0.00011	690175	157366855	157574163	7	157574163	7	157574163	*	R	1.26316	-3.92857
chr7:115218212:G:A	0.4303	A	G	0.7802	-0.0097	0.0123	36659	63137	0	0.8981	7	115218212	7	115218212	*	rs1157909	R	114858266	rs1157909	A	G	0.773	-0.0097	0.0021	2.2e-06	690348	114858266	115218212	7	115218212	7	115218212	*	R	-0.788618	-4.61905
chr3:181155199:C:A	0.509	A	C	0.2073	-0.0082	0.0124	36659	63137	0	0.9011	3	181155199	3	181155199	*	rs13071279	M	180872987	rs13071279	A	C	0.199	0.0124	0.0022	8.2e-09	690514	180872987	181155199	3	181155199	3	181155199	*	M	-0.66129	5.63636
chr18:54968725:A:T	0.3767	A	T	0.7611	0.0105	0.0119	36659	63137	16.6	0.2855	18	54968725	18	54968725	*	rs7235521	W	52635956	rs7235521	A	T	0.7643	0.0079	0.002	9.2e-05	690999	52635956	54968725	18	54968725	18	54968725	*	W	0.882353	3.95
chr6:61628344:A:G	0.03515	A	G	0.4012	-0.0219	0.0104	36659	63137	7.9	0.369	6	61628344	6	61628344	*	rs3588	R	62338249	rs3588	A	G	0.389	0.0076	0.0018	2e-05	688361	62338249	61628344	6	61628344	6	61628344	*	R	-2.10577	4.22222
chr3:160012892:T:A	0.6462	A	T	0.3959	0.0047	0.0103	36659	63137	0	0.4892	3	160012892	3	160012892	*	rs6808498	W	159730679	rs6808498	A	T	0.433	0.0079	0.0017	5.4e-06	692444	159730679	160012892	3	160012892	3	160012892	*	W	0.456311	4.64706
chr9:29896952:C:T	0.8273	T	C	0.3548	-0.0023	0.0105	36659	63137	0	0.5405	9	29896952	9	29896952	*	rs9408148	Y	29896950	rs9408148	T	C	0.3546	-0.0092	0.0018	4.7e-07	673866	29896950	29896952	9	29896952	9	29896952	*	Y	-0.219048	-5.11111
chr2:170717707:T:G	0.7807	T	G	0.3371	0.0031	0.011	36659	63137	0	0.7198	2	170717707	2	170717707	*	rs2287109	K	171574217	rs2287109	T	G	0.3175	0.0098	0.0019	2.7e-07	678611	171574217	170717707	2	170717707	2	170717707	*	K	0.281818	5.15789
chr2:145278572:T:G	0.5122	T	G	0.2874	0.0074	0.0113	36659	63137	0	0.703	2	145278572	2	145278572	*	rs10169888	K	146036140	rs10169888	T	G	0.2722	-0.0076	0.002	0.0001	681773	146036140	145278572	2	145278572	2	145278572	*	K	0.654867	-3.8
chr3:35588931:C:T	0.3432	T	C	0.2878	-0.0106	0.0112	36659	63137	37.8	0.09759	3	35588931	3	35588931	*	rs9824956	Y	35630423	rs9824956	T	C	0.29	0.0101	0.0019	9.3e-08	683719	35630423	35588931	3	35588931	3	35588931	*	Y	-0.946429	5.31579
chr8:14407007:G:A	0.1823	A	G	0.2825	-0.0149	0.0112	36659	63137	0.2	0.439	8	14407007	8	14407007	*	rs2199416	R	14264516	rs2199416	A	G	0.2894	0.0133	0.0019	2.6e-12	689447	14264516	14407007	8	14407007	8	14407007	*	R	-1.33036	7
chr8:9565908:T:G	0.05315	T	G	0.8305	0.0261	0.0135	36390	62462	37.5	0.1085	8	9565908	8	9565908	*	rs6982215	D	9423418	rs6982215	T	G	0.8266	-0.0098	0.0023	1.3e-05	682845	9423418	9565908	8	9565908	8	9565908	*	D	1.93333	-4.26087
chr3:52644354:C:T	0.7379	T	C	0.4203	-0.0034	0.0102	36659	63137	0	0.5262	3	52644354	3	52644354	*	rs13085775	Y	52678370	rs13085775	T	C	0.4196	0.0094	0.0017	5.2e-08	692556	52678370	52644354	3	52644354	3	52644354	*	Y	-0.333333	5.52941
chr3:47614943:C:T	0.4	T	C	0.6629	-0.009	0.0107	36659	63137	0	0.7252	3	47614943	3	47614943	*	rs11130143	Y	47656433	rs11130143	T	C	0.6674	-0.0114	0.0018	4.5e-10	692605	47656433	47614943	3	47614943	3	47614943	*	Y	-0.841121	-6.33333
chr1:57835819:G:C	0.5559	C	G	0.3635	-0.0062	0.0106	36659	63137	0	0.4778	1	57835819	1	57835819	*	rs852786	S	58301491	rs852786	C	G	0.3797	0.0066	0.0018	0.00022	681544	58301491	57835819	1	57835819	1	57835819	*	S	-0.584906	3.66667
chr6:85961226:C:A	0.729	A	C	0.3173	-0.0037	0.0108	36659	63137	21.1	0.2423	6	85961226	6	85961226	*	rs12208227	M	86670944	rs12208227	A	C	0.3245	0.0088	0.0019	2e-06	674179	86670944	85961226	6	85961226	6	85961226	*	M	-0.342593	4.63158
chr8:105375943:T:C	0.7009	T	C	0.4561	-0.0039	0.0102	36659	63137	0	0.6195	8	105375943	8	105375943	*	rs1351442	Y	106388171	rs1351442	T	C	0.4723	-0.0084	0.0017	9.9e-07	690925	106388171	105375943	8	105375943	8	105375943	*	Y	-0.382353	-4.94118
chr5:104716904:G:A	0.748	A	G	0.1826	-0.0042	0.0131	36659	63137	25.9	0.1973	5	104716904	5	104716904	*	rs325533	R	104052605	rs325533	A	G	0.1673	-0.0094	0.0023	4.7e-05	692076	104052605	104716904	5	104716904	5	104716904	*	R	-0.320611	-4.08696
chr19:38027829:A:C	0.4093	A	C	0.8637	-0.0121	0.0147	36659	63137	19.6	0.257	19	38027829	19	38027829	*	rs1421675	M	38518469	rs1421675	A	C	0.8667	0.0103	0.0026	8.5e-05	689398	38518469	38027829	19	38027829	19	38027829	*	M	-0.823129	3.96154
chr18:23423097:C:T	0.884	T	C	0.3192	-0.0016	0.0108	36659	63137	6.5	0.3819	18	23423097	18	23423097	*	rs2037640	Y	21003061	rs2037640	T	C	0.3315	-0.0121	0.0018	3.9e-11	687386	21003061	23423097	18	23423097	18	23423097	*	Y	-0.148148	-6.72222
chr6:63464035:A:G	0.04267	A	G	0.4184	-0.0209	0.0103	36659	63137	14.8	0.3032	6	63464035	6	63464035	*	rs6924479	R	64173940	rs6924479	A	G	0.4325	-0.0108	0.0017	4.8e-10	691594	64173940	63464035	6	63464035	6	63464035	*	R	-2.02913	-6.35294
chr8:72978100:C:T	0.2838	T	C	0.5469	0.011	0.0102	36659	63137	39.7	0.08404	8	72978100	8	72978100	*	rs3863241	Y	73890335	rs3863241	T	C	0.5402	0.0087	0.0017	4.9e-07	692373	73890335	72978100	8	72978100	8	72978100	*	Y	1.07843	5.11765
chr2:206380103:A:G	0.8771	A	G	0.7374	0.0018	0.0115	36659	63137	0	0.9153	2	206380103	2	206380103	*	rs972539	R	207244827	rs972539	A	G	0.7295	-0.0127	0.0019	4.4e-11	691942	207244827	206380103	2	206380103	2	206380103	*	R	0.156522	-6.68421
chr8:8605418:A:G	0.1158	A	G	0.797	0.0199	0.0126	36390	62462	0	0.9038	8	8605418	8	8605418	*	rs2980758	R	8462928	rs2980758	A	G	0.7881	-0.0127	0.0021	2.8e-09	685811	8462928	8605418	8	8605418	8	8605418	*	R	1.57937	-6.04762
chr10:75814389:A:G	0.3888	A	G	0.5239	0.0087	0.0101	36659	63137	0	0.5676	10	75814389	10	75814389	*	rs955157	R	77574147	rs955157	A	G	0.4955	-0.0105	0.0017	8.5e-10	691380	77574147	75814389	10	75814389	10	75814389	*	R	0.861386	-6.17647
chr2:177636071:G:A	0.4299	A	G	0.8157	-0.0103	0.013	36659	63137	6	0.3859	2	177636071	2	177636071	*	rs1405716	R	178500799	rs1405716	A	G	0.8338	-0.0082	0.0023	0.00032	680632	178500799	177636071	2	177636071	2	177636071	*	R	-0.792308	-3.56522
chr5:87607789:T:A	0.07347	A	T	0.0219	-0.0621	0.0347	36659	63137	4.6	0.3995	5	87607789	5	87607789	*	rs11746635	W	86903606	rs11746635	A	T	0.02233	0.0406	0.006	1.7e-11	679210	86903606	87607789	5	87607789	5	87607789	*	W	-1.78963	6.76667
chr18:43136788:T:G	0.1139	T	G	0.5843	-0.0162	0.0103	36659	63137	10.6	0.3435	18	43136788	18	43136788	*	rs1400998	K	40716753	rs1400998	T	G	0.576	0.0126	0.0017	4.6e-13	690630	40716753	43136788	18	43136788	18	43136788	*	K	-1.57282	7.41176
chr14:34250451:C:T	0.951	T	C	0.3537	-0.0006	0.0106	36659	63137	8.5	0.3627	14	34250451	14	34250451	*	rs12437433	Y	34719657	rs12437433	T	C	0.3626	-0.0087	0.0018	1.5e-06	686582	34719657	34250451	14	34250451	14	34250451	*	Y	-0.0566038	-4.83333
chr3:184084309:T:C	0.9589	T	C	0.526	0.0005	0.0102	36659	63137	6	0.3862	3	184084309	3	184084309	*	rs6443941	Y	183802097	rs6443941	T	C	0.5437	0.0072	0.0017	3.1e-05	688605	183802097	184084309	3	184084309	3	184084309	*	Y	0.0490196	4.23529
chr10:3878890:T:C	0.6263	T	C	0.7053	0.0054	0.0111	36659	63137	0	0.8649	10	3878890	10	3878890	*	rs943034	Y	3921082	rs943034	T	C	0.712	-0.0088	0.0019	4.4e-06	689740	3921082	3878890	10	3878890	10	3878890	*	Y	0.486486	-4.63158
chr7:148027306:A:T	0.455	A	T	0.725	-0.0085	0.0113	36659	63137	0	0.4402	7	148027306	7	148027306	*	rs17170796	W	147724398	rs17170796	A	T	0.7135	0.0091	0.0019	2.4e-06	687870	147724398	148027306	7	148027306	7	148027306	*	W	-0.752212	4.78947
chr3:136255374:G:A	0.06524	A	G	0.2362	0.0218	0.0118	36659	63137	0	0.4438	3	136255374	3	136255374	*	rs9844666	R	135974216	rs9844666	A	G	0.2435	0.0165	0.0019	4.9e-18	795603	135974216	136255374	3	136255374	3	136255374	*	R	1.84746	8.68421
chr1:221678466:A:G	0.7172	A	G	0.8655	-0.0054	0.0148	36659	63137	14	0.3108	1	221678466	1	221678466	*	rs11118819	R	221851808	rs11118819	A	G	0.8814	0.0113	0.0027	2.3e-05	692489	221851808	221678466	1	221678466	1	221678466	*	R	-0.364865	4.18519
chr17:63530802:A:G	0.001792	A	G	0.6389	0.0331	0.0106	36659	63137	0	0.7453	17	63530802	17	63530802	*	rs11655589	R	61608163	rs11655589	A	G	0.6604	-0.0115	0.0018	9e-11	773037	61608163	63530802	17	63530802	17	63530802	*	R	3.12264	-6.38889
chr17:41318541:G:A	0.3168	A	G	0.2676	-0.0114	0.0114	36659	63137	0	0.4682	17	41318541	17	41318541	*	rs9916485	R	39474793	rs9916485	A	G	0.2656	0.0088	0.002	7.2e-06	691198	39474793	41318541	17	41318541	17	41318541	*	R	-1	4.4
chr10:10254419:A:T	0.6866	A	T	0.1294	-0.0067	0.0166	36294	57031	12.4	0.3286	10	10254419	10	10254419	*	rs1413288	W	10296382	rs1413288	A	T	0.09951	0.0136	0.0029	3.7e-06	679230	10296382	10254419	10	10254419	10	10254419	*	W	-0.403614	4.68966
chr2:58607901:G:C	0.36	C	G	0.2318	0.0109	0.0119	36659	63137	0	0.8749	2	58607901	2	58607901	*	rs7592292	S	58835036	rs7592292	C	G	0.2226	-0.016	0.0021	8.6e-15	687154	58835036	58607901	2	58607901	2	58607901	*	S	0.915966	-7.61905
chr1:78407616:A:G	0.6124	A	G	0.2853	-0.0057	0.0113	36659	63137	54.2	0.01607	1	78407616	1	78407616	*	rs521636	R	78873301	rs521636	A	G	0.3039	0.0113	0.0019	1.3e-09	692246	78873301	78407616	1	78407616	1	78407616	*	R	-0.504425	5.94737
chr4:172354244:T:C	0.9909	T	C	0.8825	0.0002	0.0156	36659	63137	0	0.5979	4	172354244	4	172354244	*	rs333379	Y	173275395	rs333379	T	C	0.8768	0.0103	0.0027	0.0001	692227	173275395	172354244	4	172354244	4	172354244	*	Y	0.0128205	3.81481
chr17:63471587:C:A	4.628e-09	A	C	0.6058	0.0608	0.0104	36659	63137	0	0.7386	17	63471587	17	63471587	*	rs4459609	M	61548948	rs4459609	A	C	0.6228	-0.0085	0.0017	5.4e-07	782403	61548948	63471587	17	63471587	17	63471587	*	M	5.84615	-5
chr5:87502377:G:A	0.09328	A	G	0.0235	-0.0565	0.0337	36659	63137	0	0.7139	5	87502377	5	87502377	*	rs323797	R	86798194	rs323797	A	G	0.02397	0.0412	0.0059	2.6e-12	679401	86798194	87502377	5	87502377	5	87502377	*	R	-1.67656	6.98305
chr5:152819561:A:C	0.877	A	C	0.375	-0.0016	0.0104	36659	63137	0	0.8491	5	152819561	5	152819561	*	rs11167599	M	152199121	rs11167599	A	C	0.3549	0.0083	0.0018	2.9e-06	690928	152199121	152819561	5	152819561	5	152819561	*	M	-0.153846	4.61111
chr7:114624243:C:G	0.09557	C	G	0.9022	0.0284	0.017	36659	63137	0	0.8877	7	114624243	7	114624243	*	rs13438057	S	114264298	rs13438057	C	G	0.8987	0.0103	0.0029	0.00046	687089	114264298	114624243	7	114624243	7	114624243	*	S	1.67059	3.55172
chr6:73197023:A:T	0.47	A	T	0.7677	0.0087	0.012	36659	63137	9.1	0.3577	6	73197023	6	73197023	*	rs10943078	W	73906746	rs10943078	A	T	0.7594	0.0092	0.002	4.6e-06	689363	73906746	73197023	6	73197023	6	73197023	*	W	0.725	4.6
chr7:77418465:C:A	0.3628	A	C	0.6219	0.0095	0.0105	36659	63137	19.1	0.2614	7	77418465	7	77418465	*	rs7808180	M	77047782	rs7808180	A	C	0.6286	-0.0117	0.0018	4e-11	690227	77047782	77418465	7	77418465	7	77418465	*	M	0.904762	-6.5
chr12:28157272:C:T	0.1554	T	C	0.3016	0.0156	0.011	36659	63137	0	0.6249	12	28157272	12	28157272	*	rs7955237	Y	28310205	rs7955237	T	C	0.3127	0.0069	0.0019	0.00022	689182	28310205	28157272	12	28157272	12	28157272	*	Y	1.41818	3.63158
chr11:14948449:C:T	0.5946	T	C	0.4517	0.0054	0.0102	36659	63137	42.6	0.06576	11	14948449	11	14948449	*	rs10500806	Y	14969995	rs10500806	T	C	0.4482	-0.0081	0.0017	2.6e-06	691755	14969995	14948449	11	14948449	11	14948449	*	Y	0.529412	-4.76471
chr2:44423111:G:A	0.4939	A	G	0.7358	-0.0078	0.0115	36659	63137	21	0.2433	2	44423111	2	44423111	*	rs1067374	R	44650250	rs1067374	A	G	0.7425	0.0109	0.002	2.6e-08	692104	44650250	44423111	2	44423111	2	44423111	*	R	-0.678261	5.45
chr3:25114340:C:T	0.09285	T	C	0.4777	-0.017	0.0101	36659	63137	33.5	0.1304	3	25114340	3	25114340	*	rs1909526	Y	25155831	rs1909526	T	C	0.4691	0.0068	0.0017	7.5e-05	683850	25155831	25114340	3	25114340	3	25114340	*	Y	-1.68317	4
chr3:171009429:G:A	0.247	A	G	0.1148	0.0183	0.0158	36659	63137	0	0.9097	3	171009429	3	171009429	*	rs10513688	R	170727218	rs10513688	A	G	0.1018	0.0154	0.0027	1.4e-08	795510	170727218	171009429	3	171009429	3	171009429	*	R	1.15823	5.7037
chr6:72523885:A:T	0.2093	A	T	0.8374	0.0172	0.0137	36659	63137	19.3	0.2596	6	72523885	6	72523885	*	rs7764686	W	73233587	rs7764686	A	T	0.8331	0.0103	0.0023	5.5e-06	691151	73233587	72523885	6	72523885	6	72523885	*	W	1.25547	4.47826
chr16:9440237:A:T	0.7142	A	T	0.4226	0.0038	0.0103	36659	63137	0	0.6006	16	9440237	16	9440237	*	rs11075335	W	9534094	rs11075335	A	T	0.4298	0.0087	0.0017	5.6e-07	691311	9534094	9440237	16	9440237	16	9440237	*	W	0.368932	5.11765
chr6:119831875:A:G	0.002541	A	G	0.357	-0.032	0.0106	36659	63137	15.7	0.2948	6	119831875	6	119831875	*	rs1994705	R	120153021	rs1994705	A	G	0.3582	0.0109	0.0018	1.5e-09	685782	120153021	119831875	6	119831875	6	119831875	*	R	-3.01887	6.05556
chr5:75658808:A:T	0.1854	A	T	0.3332	0.0142	0.0107	36659	63137	39.3	0.08656	5	75658808	5	75658808	*	rs253411	W	74954633	rs253411	A	T	0.3272	-0.0269	0.0018	1.9e-48	688458	74954633	75658808	5	75658808	5	75658808	*	W	1.3271	-14.9444
chr5:51098539:C:A	0.2941	A	C	0.1263	0.0159	0.0152	36659	63137	34.4	0.1238	5	51098539	5	51098539	*	rs13186088	M	50394373	rs13186088	A	C	0.1282	0.0159	0.0025	4.9e-10	688962	50394373	51098539	5	51098539	5	51098539	*	M	1.04605	6.36
chr4:30639714:T:C	0.5832	T	C	0.0641	0.0117	0.0214	36294	57031	14.3	0.3117	4	30639714	4	30639714	*	rs4608753	Y	30641336	rs4608753	T	C	0.06045	0.0145	0.0037	8.5e-05	688497	30641336	30639714	4	30639714	4	30639714	*	Y	0.546729	3.91892
chr10:75471850:T:G	0.2446	T	G	0.7862	-0.0144	0.0124	36659	63137	18	0.2724	10	75471850	10	75471850	*	rs7898528	K	77231608	rs7898528	T	G	0.78	-0.0088	0.0021	2.6e-05	692047	77231608	75471850	10	75471850	10	75471850	*	K	-1.16129	-4.19048
chr3:35391677:C:T	0.8182	T	C	0.1574	-0.0032	0.0139	36659	63137	40.5	0.07846	3	35391677	3	35391677	*	rs9839992	Y	35433169	rs9839992	T	C	0.16	0.015	0.0026	1e-08	517691	35433169	35391677	3	35391677	3	35391677	*	Y	-0.230216	5.76923
chr6:50471156:A:G	0.8746	A	G	0.9485	-0.0037	0.0237	36659	63137	0	0.5541	6	50471156	6	50471156	*	rs10948563	R	50438869	rs10948563	A	G	0.94849	0.0195	0.0041	2.3e-06	659852	50438869	50471156	6	50471156	6	50471156	*	R	-0.156118	4.7561
chr4:60707644:G:A	0.2371	A	G	0.8393	0.0168	0.0142	36659	63137	0	0.8271	4	60707644	4	60707644	*	rs10007633	R	61573362	rs10007633	A	G	0.8461	-0.0106	0.0024	1.1e-05	692165	61573362	60707644	4	60707644	4	60707644	*	R	1.1831	-4.41667
chr13:55170598:G:A	0.8951	A	G	0.3605	-0.0014	0.0105	36659	63137	0	0.6771	13	55170598	13	55170598	*	rs9597126	R	55744733	rs9597126	A	G	0.3587	0.0064	0.0018	0.00037	691876	55744733	55170598	13	55170598	13	55170598	*	R	-0.133333	3.55556
chr10:54562457:A:C	0.3397	A	C	0.6722	-0.0103	0.0108	36659	63137	0	0.8822	10	54562457	10	54562457	*	rs11004385	M	56322217	rs11004385	A	C	0.6687	-0.0071	0.0019	0.00016	676544	56322217	54562457	10	54562457	10	54562457	*	M	-0.953704	-3.73684
chr3:88343941:A:C	0.3881	A	C	0.4576	-0.0088	0.0102	36659	63137	23	0.2242	3	88343941	3	88343941	*	rs9831016	M	88393091	rs9831016	A	C	0.4519	-0.0098	0.0017	1.1e-08	692067	88393091	88343941	3	88343941	3	88343941	*	M	-0.862745	-5.76471
chr10:108744030:C:T	0.644	T	C	0.0961	0.0081	0.0175	36659	63137	0	0.9255	10	108744030	10	108744030	*	rs10884686	H	110503788	rs10884686	T	C	0.09916	-0.0113	0.003	0.00016	666582	110503788	108744030	10	108744030	10	108744030	*	H	0.462857	-3.76667
chr1:96393890:T:G	0.661	T	G	0.0453	-0.0114	0.0261	36659	63137	0	0.7246	1	96393890	1	96393890	*	rs531190	K	96859446	rs531190	T	G	0.04449	-0.0292	0.0042	5.5e-12	685721	96859446	96393890	1	96393890	1	96393890	*	K	-0.436782	-6.95238
chr1:84725060:C:A	0.4402	A	C	0.8786	0.0124	0.016	36659	63137	0	0.5544	1	84725060	1	84725060	*	rs6679184	M	85190743	rs6679184	A	C	0.8924	0.0105	0.0028	0.00016	679692	85190743	84725060	1	84725060	1	84725060	*	M	0.775	3.75
chr3:114884869:G:T	0.5176	T	G	0.0497	-0.015	0.0232	36659	63137	0	0.7162	3	114884869	3	114884869	*	rs10934279	K	114603716	rs10934279	T	G	0.04794	-0.0167	0.0042	7.8e-05	692028	114603716	114884869	3	114884869	3	114884869	*	K	-0.646552	-3.97619
chr17:41314379:T:C	0.4043	T	C	0.8122	0.0108	0.013	36659	63137	0	0.91	17	41314379	17	41314379	*	rs10512485	Y	39470631	rs10512485	T	C	0.8187	-0.0147	0.0023	9.3e-11	691686	39470631	41314379	17	41314379	17	41314379	*	Y	0.830769	-6.3913
chr17:36549567:G:A	0.03578	A	G	0.5424	-0.0212	0.0101	36390	62462	0	0.5907	17	36549567	17	36549567	*	rs9906189	R	34905408	rs9906189	A	G	0.5235	-0.0156	0.0017	1.1e-19	691625	34905408	36549567	17	36549567	17	36549567	*	R	-2.09901	-9.17647
chr5:104573167:C:T	0.6245	T	C	0.5136	-0.0049	0.0101	36659	63137	25.8	0.1985	5	104573167	5	104573167	*	rs4295362	Y	103908868	rs4295362	T	C	0.5103	-0.008	0.0017	3e-06	691838	103908868	104573167	5	104573167	5	104573167	*	Y	-0.485149	-4.70588
chr12:18999407:G:A	0.8438	A	G	0.1956	0.0025	0.0129	36659	63137	20.6	0.2475	12	18999407	12	18999407	*	rs4426179	R	19152341	rs4426179	A	G	0.1384	0.0104	0.0022	2.2e-06	692173	19152341	18999407	12	18999407	12	18999407	*	R	0.193798	4.72727
chr16:9238005:A:G	0.5803	A	G	0.5678	-0.0057	0.0102	36659	63137	25.7	0.199	16	9238005	16	9238005	*	rs1912416	R	9331862	rs1912416	A	G	0.5621	0.0086	0.0017	6.4e-07	689290	9331862	9238005	16	9238005	16	9238005	*	R	-0.558824	5.05882
chr15:47394066:G:A	0.9093	A	G	0.4705	-0.0012	0.0104	36659	63137	0	0.5509	15	47394066	15	47394066	*	rs3198	R	47686263	rs3198	A	G	0.465	0.0073	0.0018	3.3e-05	688878	47686263	47394066	15	47394066	15	47394066	*	R	-0.115385	4.05556
chr16:49761966:T:C	0.2543	T	C	0.3909	0.0119	0.0104	36659	63137	25.8	0.1981	16	49761966	16	49761966	*	rs7405208	Y	49795877	rs7405208	T	C	0.3828	0.0069	0.0018	9.4e-05	690409	49795877	49761966	16	49761966	16	49761966	*	Y	1.14423	3.83333
chr5:142271627:A:G	0.8679	A	G	0.4831	0.0017	0.0102	36659	63137	0	0.9405	5	142271627	5	142271627	*	rs4541689	R	141651192	rs4541689	A	G	0.4823	0.0088	0.0017	5.5e-07	683058	141651192	142271627	5	142271627	5	142271627	*	R	0.166667	5.17647
chr2:16421324:G:A	0.1459	A	G	0.8198	-0.02	0.0138	36659	63137	0	0.8146	2	16421324	2	16421324	*	rs11096546	R	16602592	rs11096546	A	G	0.8271	0.0093	0.0023	4.9e-05	689159	16602592	16421324	2	16421324	2	16421324	*	R	-1.44928	4.04348
chr1:13790930:T:G	0.4667	T	G	0.6447	-0.0078	0.0106	36659	63137	0	0.4972	1	13790930	1	13790930	*	rs1203645	K	14117425	rs1203645	T	G	0.627	0.0073	0.0018	3.8e-05	691949	14117425	13790930	1	13790930	1	13790930	*	K	-0.735849	4.05556
chr22:40423150:G:A	0.4006	A	G	0.0958	0.0144	0.0172	36659	63137	24.5	0.2106	22	40423150	22	40423150	*	rs12159970	R	40819154	rs12159970	A	G	0.09828	-0.0106	0.003	0.00032	692394	40819154	40423150	22	40423150	22	40423150	*	R	0.837209	-3.53333
chr17:4946479:G:A	0.6888	A	G	0.6172	-0.0042	0.0104	36659	63137	21.4	0.2395	17	4946479	17	4946479	*	rs238242	R	4849774	rs238242	A	G	0.626	-0.0114	0.0018	1.6e-10	689531	4849774	4946479	17	4946479	17	4946479	*	R	-0.403846	-6.33333
chr16:66243601:A:T	0.1201	A	T	0.2536	-0.0186	0.012	36659	63137	0	0.9697	16	66243601	16	66243601	*	rs233507	H	66277504	rs233507	A	T	0.2478	0.0099	0.002	8e-07	677627	66277504	66243601	16	66243601	16	66243601	*	H	-1.55	4.95
chr4:103021008:C:T	0.3799	T	C	0.3402	-0.0093	0.0106	36659	63137	25.4	0.2017	4	103021008	4	103021008	*	rs10516496	Y	103942165	rs10516496	T	C	0.3348	-0.01	0.0017	5.7e-09	793627	103942165	103021008	4	103021008	4	103021008	*	Y	-0.877358	-5.88235
chr4:130113105:C:A	0.1116	A	C	0.0412	-0.0413	0.026	36659	63137	0.5	0.4357	4	130113105	4	130113105	*	rs13147782	M	131034260	rs13147782	A	C	0.04771	0.0151	0.0042	0.00029	675453	131034260	130113105	4	130113105	4	130113105	*	M	-1.58846	3.59524
chr10:131099166:C:A	0.7311	A	C	0.2037	0.0043	0.0126	36659	63137	0	0.7089	10	131099166	10	131099166	*	rs4751321	M	132897429	rs4751321	A	C	0.1898	0.0083	0.0023	0.00035	665990	132897429	131099166	10	131099166	10	131099166	*	M	0.34127	3.6087
chr9:14831005:A:T	0.6127	A	T	0.6064	-0.0052	0.0104	36659	63137	15.7	0.2943	9	14831005	9	14831005	*	rs10961738	W	14831003	rs10961738	A	T	0.5949	0.0076	0.0018	2.1e-05	686030	14831003	14831005	9	14831005	9	14831005	*	W	-0.5	4.22222
chr9:117702866:T:C	0.3438	T	C	0.8605	-0.0138	0.0146	36659	63137	0	0.9827	9	117702866	9	117702866	*	rs10759932	Y	120465144	rs10759932	T	C	0.8628	0.0115	0.0025	4.1e-06	689789	120465144	117702866	9	117702866	9	117702866	*	Y	-0.945205	4.6
chr4:45095460:C:G	0.6443	C	G	0.2045	-0.0058	0.0127	36659	63137	8.9	0.3593	4	45095460	4	45095460	*	rs7663667	S	45097477	rs7663667	C	G	0.1908	-0.0156	0.0022	1.3e-12	691882	45097477	45095460	4	45095460	4	45095460	*	S	-0.456693	-7.09091
chr5:63741710:G:A	0.6768	A	G	0.6631	0.0045	0.0108	36659	63137	15	0.3015	5	63741710	5	63741710	*	rs13173277	R	63037537	rs13173277	A	G	0.6644	0.0113	0.0018	8.9e-10	682239	63037537	63741710	5	63741710	5	63741710	*	R	0.416667	6.27778
chr7:137336915:T:A	0.6257	A	T	0.4292	-0.005	0.0102	36659	63137	37.1	0.1027	7	137336915	7	137336915	*	rs161093	W	137021661	rs161093	A	T	0.4259	-0.0063	0.0017	0.00029	691637	137021661	137336915	7	137336915	7	137336915	*	W	-0.490196	-3.70588
chr3:61269739:G:A	0.6966	A	G	0.4083	-0.004	0.0103	36659	63137	25.4	0.2021	3	61269739	3	61269739	*	rs843812	R	61255413	rs843812	A	G	0.4149	-0.0166	0.0018	2.8e-21	686412	61255413	61269739	3	61269739	3	61269739	*	R	-0.38835	-9.22222
chr14:73620531:A:C	0.9263	A	C	0.5142	0.0009	0.0101	36659	63137	0	0.5618	14	73620531	14	73620531	*	rs7155613	M	74087235	rs7155613	A	C	0.528	-0.0063	0.0017	0.00028	692170	74087235	73620531	14	73620531	14	73620531	*	M	0.0891089	-3.70588
chr8:115949755:C:T	0.1388	T	C	0.5855	-0.0154	0.0104	36659	63137	18.8	0.264	8	115949755	8	115949755	*	rs722740	Y	116961980	rs722740	T	C	0.592	0.0076	0.0018	1.7e-05	681788	116961980	115949755	8	115949755	8	115949755	*	Y	-1.48077	4.22222
chr1:81949515:A:G	0.4757	A	G	0.7553	-0.0084	0.0117	36659	63137	49.9	0.02964	1	81949515	1	81949515	*	rs385367	R	82415199	rs385367	A	G	0.7429	-0.0149	0.002	4.4e-14	692207	82415199	81949515	1	81949515	1	81949515	*	R	-0.717949	-7.45
chr1:217622549:T:A	0.2228	A	T	0.3727	-0.0128	0.0105	36659	63137	38.9	0.08958	1	217622549	1	217622549	*	rs3790731	W	217795891	rs3790731	A	T	0.3914	0.0075	0.0018	1.7e-05	691713	217795891	217622549	1	217622549	1	217622549	*	W	-1.21905	4.16667
chr5:87846402:C:A	0.929	A	C	0.2095	-0.0011	0.0125	36659	63137	40	0.08205	5	87846402	5	87846402	*	rs1458190	M	87142219	rs1458190	A	C	0.2013	-0.009	0.0022	5.2e-05	682123	87142219	87846402	5	87846402	5	87846402	*	M	-0.088	-4.09091
chr19:9408777:A:G	0.5687	A	G	0.4152	0.006	0.0105	36659	63137	0	0.9795	19	9408777	19	9408777	*	rs6512109	R	9519453	rs6512109	A	G	0.41	-0.0071	0.0017	4.7e-05	692407	9519453	9408777	19	9408777	19	9408777	*	R	0.571429	-4.17647
chr21:33299227:T:C	0.4954	T	C	0.8189	-0.0089	0.0131	36659	63137	0.1	0.4399	21	33299227	21	33299227	*	rs8134731	Y	34671532	rs8134731	T	C	0.8067	0.0077	0.0022	0.00041	690296	34671532	33299227	21	33299227	21	33299227	*	Y	-0.679389	3.5
chr12:41527431:G:C	0.1565	C	G	0.1912	0.0181	0.0128	36659	63137	48.9	0.0334	12	41527431	12	41527431	*	rs10880093	S	41921233	rs10880093	C	G	0.2085	0.0094	0.0021	1e-05	684229	41921233	41527431	12	41527431	12	41527431	*	S	1.41406	4.47619
chr4:101278709:T:C	0.2042	T	C	0.8534	0.0182	0.0144	36659	63137	0	0.9716	4	101278709	4	101278709	*	rs755961	Y	102199866	rs755961	T	C	0.8496	-0.0157	0.0024	5.4e-11	691628	102199866	101278709	4	101278709	4	101278709	*	Y	1.26389	-6.54167
chr22:25986568:G:A	0.7594	A	G	0.5964	-0.0032	0.0106	36659	63137	27.2	0.1857	22	25986568	22	25986568	*	rs6004874	R	26382534	rs6004874	A	G	0.5947	0.0069	0.0018	8.8e-05	688756	26382534	25986568	22	25986568	22	25986568	*	R	-0.301887	3.83333
chr1:72492226:A:C	0.3357	A	C	0.7548	0.0113	0.0117	36659	63137	0	0.5137	1	72492226	1	72492226	*	rs11588862	M	72957909	rs11588862	A	C	0.7574	0.0216	0.002	1.3e-26	677382	72957909	72492226	1	72492226	1	72492226	*	M	0.965812	10.8
chr14:40407635:C:A	0.1992	A	C	0.4194	-0.0131	0.0102	36659	63137	34.4	0.1233	14	40407635	14	40407635	*	rs7159346	M	40876839	rs7159346	A	C	0.425	-0.0072	0.0017	2.9e-05	692290	40876839	40407635	14	40407635	14	40407635	*	M	-1.28431	-4.23529
chr3:108196350:A:C	0.3686	A	C	0.8908	-0.0146	0.0162	36659	63137	38.3	0.094	3	108196350	3	108196350	*	rs9863548	M	107915197	rs9863548	A	C	0.8963	-0.0163	0.0028	6.9e-09	692162	107915197	108196350	3	108196350	3	108196350	*	M	-0.901235	-5.82143
chr1:221114038:G:A	0.4901	A	G	0.592	-0.0071	0.0103	36659	63137	0	0.7342	1	221114038	1	221114038	*	rs1442460	R	221287380	rs1442460	A	G	0.5889	0.0065	0.0017	0.00017	691781	221287380	221114038	1	221114038	1	221114038	*	R	-0.68932	3.82353
chr13:53845291:A:G	0.5543	A	G	0.843	-0.0082	0.0138	36659	63137	26	0.1962	13	53845291	13	53845291	*	rs9568941	R	54419426	rs9568941	A	G	0.8365	0.0108	0.0023	3.9e-06	692319	54419426	53845291	13	53845291	13	53845291	*	R	-0.594203	4.69565
chr5:55667626:T:C	0.5326	T	C	0.3419	0.0066	0.0106	36659	63137	1.4	0.4278	5	55667626	5	55667626	*	rs7735053	Y	54963454	rs7735053	T	C	0.3326	-0.0074	0.0018	5e-05	692565	54963454	55667626	5	55667626	5	55667626	*	Y	0.622642	-4.11111
chr9:132801762:G:A	0.7195	A	G	0.265	-0.0041	0.0115	36659	63137	27.7	0.1804	9	132801762	9	132801762	*	rs215177	R	135677149	rs215177	A	G	0.2684	-0.0074	0.002	0.00016	692455	135677149	132801762	9	132801762	9	132801762	*	R	-0.356522	-3.7
chr3:60730739:C:A	0.8952	A	C	0.0304	0.0039	0.0296	36659	63137	0	0.5922	3	60730739	3	60730739	*	rs6797892	M	60716472	rs6797892	A	C	0.03362	0.0176	0.0048	0.00025	681954	60716472	60730739	3	60730739	3	60730739	*	M	0.131757	3.66667
chr14:78976695:G:A	0.4917	A	G	0.1155	0.0109	0.0158	36659	63137	0	0.9721	14	78976695	14	78976695	*	rs12886900	V	79443038	rs12886900	A	G	0.1124	0.0099	0.0028	0.00042	688712	79443038	78976695	14	78976695	14	78976695	*	V	0.689873	3.53571
chr15:46230798:G:A	0.6517	A	G	0.4032	0.0047	0.0103	36659	63137	3.6	0.4085	15	46230798	15	46230798	*	rs12438184	R	46522996	rs12438184	A	G	0.3882	0.0113	0.0018	2.7e-10	688933	46522996	46230798	15	46230798	15	46230798	*	R	0.456311	6.27778
chr6:47527988:T:G	0.108	T	G	0.3067	-0.0178	0.0111	36659	63137	0	0.6097	6	47527988	6	47527988	*	rs1352030	K	47495724	rs1352030	T	G	0.3139	0.0082	0.0019	1.1e-05	692006	47495724	47527988	6	47527988	6	47527988	*	K	-1.6036	4.31579
chr18:45013829:C:T	0.9695	T	C	0.3535	0.0004	0.0105	36659	63137	0	0.6561	18	45013829	18	45013829	*	rs11082420	Y	42593794	rs11082420	T	C	0.3621	-0.0099	0.0018	5.6e-08	676579	42593794	45013829	18	45013829	18	45013829	*	Y	0.0380952	-5.5
chr9:27915197:A:G	0.8447	A	G	0.66	0.0021	0.0107	36659	63137	33.9	0.1278	9	27915197	9	27915197	*	rs10491824	R	27915195	rs10491824	A	G	0.6628	-0.0079	0.0018	1.7e-05	691091	27915195	27915197	9	27915197	9	27915197	*	R	0.196262	-4.38889
chr15:87317018:A:G	0.4658	A	G	0.4267	-0.0074	0.0102	36659	63137	0	0.4498	15	87317018	15	87317018	*	rs2705479	R	87860249	rs2705479	A	G	0.4166	0.0067	0.0018	0.00012	680873	87860249	87317018	15	87317018	15	87317018	*	R	-0.72549	3.72222
chr4:122953145:G:T	0.1694	T	G	0.9433	-0.0312	0.0227	36659	63137	7.3	0.3745	4	122953145	4	122953145	*	rs12507568	K	123874300	rs12507568	T	G	0.95346	-0.0165	0.0039	2.1e-05	782498	123874300	122953145	4	122953145	4	122953145	*	K	-1.37445	-4.23077
chr8:20714108:A:G	0.8671	A	G	0.5374	-0.0017	0.0101	36659	63137	20.7	0.2466	8	20714108	8	20714108	*	rs1868664	R	20571619	rs1868664	A	G	0.5435	0.006	0.0017	0.00045	691937	20571619	20714108	8	20714108	8	20714108	*	R	-0.168317	3.52941
chr11:93486085:A:T	0.4917	A	T	0.688	-0.0075	0.0109	36659	63137	0	0.4467	11	93486085	11	93486085	*	rs897906	W	93219251	rs897906	A	T	0.6835	0.0077	0.0019	3.3e-05	688849	93219251	93486085	11	93486085	11	93486085	*	W	-0.688073	4.05263
chr8:10426238:T:C	0.0269	T	C	0.5471	0.0225	0.0102	36390	62462	0	0.7421	8	10426238	8	10426238	*	rs7005363	Y	10283748	rs7005363	T	C	0.5452	-0.0157	0.0018	5.3e-19	682552	10283748	10426238	8	10426238	8	10426238	*	Y	2.20588	-8.72222
chr13:88598481:A:G	0.4741	A	G	0.1959	0.0092	0.0128	36659	63137	40.2	0.08074	13	88598481	13	88598481	*	rs4520697	R	89250736	rs4520697	A	G	0.1922	0.0098	0.0022	7.3e-06	688879	89250736	88598481	13	88598481	13	88598481	*	R	0.71875	4.45455
chr12:67082144:C:T	0.09934	T	C	0.1057	0.027	0.0164	36659	63137	0	0.4704	12	67082144	12	67082144	*	rs17781064	Y	67475924	rs17781064	T	C	0.1119	-0.0099	0.0027	0.00032	691139	67475924	67082144	12	67082144	12	67082144	*	Y	1.64634	-3.66667
chr20:24890973:C:T	0.145	T	C	0.3846	0.0154	0.0105	36659	63137	0	0.6856	20	24890973	20	24890973	*	rs6050086	Y	24871609	rs6050086	T	C	0.4022	-0.0105	0.0018	2.4e-09	692370	24871609	24890973	20	24890973	20	24890973	*	Y	1.46667	-5.83333
chr2:226899277:C:A	0.2295	A	C	0.379	-0.0125	0.0104	36659	63137	42.4	0.06699	2	226899277	2	226899277	*	rs1835158	M	227763993	rs1835158	A	C	0.4034	0.0089	0.0017	4.1e-07	690401	227763993	226899277	2	226899277	2	226899277	*	M	-1.20192	5.23529
chr3:117227371:G:A	0.9522	A	G	0.1815	0.0008	0.0132	36659	63137	39	0.08886	3	117227371	3	117227371	*	rs1462844	R	116946218	rs1462844	A	G	0.1795	-0.0141	0.0023	3.3e-10	692312	116946218	117227371	3	117227371	3	117227371	*	R	0.0606061	-6.13043
chr15:31640921:T:C	0.8607	T	C	0.7803	0.0021	0.0121	36390	62462	0	0.8443	15	31640921	15	31640921	*	rs7182046	Y	31933124	rs7182046	T	C	0.7899	-0.0082	0.0021	9.9e-05	692451	31933124	31640921	15	31640921	15	31640921	*	Y	0.173554	-3.90476
chr4:38695313:T:G	0.6045	T	G	0.4433	0.0053	0.0103	36659	63137	0	0.493	4	38695313	4	38695313	*	rs2045767	K	38696934	rs2045767	T	G	0.4353	0.0083	0.0018	2.1e-06	675340	38696934	38695313	4	38695313	4	38695313	*	K	0.514563	4.61111
chr12:14252953:T:C	0.9329	T	C	0.2163	0.001	0.0124	36659	63137	0	0.5518	12	14252953	12	14252953	*	rs11055879	Y	14405887	rs11055879	T	C	0.2098	-0.0106	0.0022	9.6e-07	685123	14405887	14252953	12	14252953	12	14252953	*	Y	0.0806452	-4.81818
chr11:85511874:T:C	0.2669	T	C	0.0995	-0.0192	0.0173	36659	63137	9.1	0.3573	11	85511874	11	85511874	*	rs286541	Y	85222918	rs286541	T	C	0.08694	-0.0129	0.003	1.6e-05	686602	85222918	85511874	11	85511874	11	85511874	*	Y	-1.10983	-4.3
chr17:33161980:T:G	0.5258	T	G	0.7584	0.0075	0.0118	36659	63137	23.7	0.2176	17	33161980	17	33161980	*	rs7217059	B	31488998	rs7217059	T	G	0.7557	0.0104	0.002	2.6e-07	692480	31488998	33161980	17	33161980	17	33161980	*	B	0.635593	5.2
chr6:99745648:C:T	0.1198	T	C	0.2769	0.0175	0.0112	36659	63137	1.2	0.4297	6	99745648	6	99745648	*	rs10872508	Y	100193524	rs10872508	T	C	0.2968	-0.0069	0.0019	0.00029	690541	100193524	99745648	6	99745648	6	99745648	*	Y	1.5625	-3.63158
chr3:38987908:C:T	0.2816	T	C	0.056	0.0236	0.0219	36659	63137	0	0.6803	3	38987908	3	38987908	*	rs11927043	Y	39029399	rs11927043	T	C	0.05583	0.0157	0.004	9.6e-05	672661	39029399	38987908	3	38987908	3	38987908	*	Y	1.07763	3.925
chr1:48811911:G:A	0.1938	A	G	0.6402	-0.0138	0.0106	36659	63137	0	0.8821	1	48811911	1	48811911	*	rs12032567	R	49277583	rs12032567	A	G	0.6503	-0.0118	0.0018	1e-10	688622	49277583	48811911	1	48811911	1	48811911	*	R	-1.30189	-6.55556
chr12:112770013:G:T	0.9158	T	G	0.5324	-0.0011	0.0101	36659	63137	0	0.58	12	112770013	12	112770013	*	rs6489858	K	113207818	rs6489858	T	G	0.5419	0.0088	0.0017	4.3e-07	680361	113207818	112770013	12	112770013	12	112770013	*	K	-0.108911	5.17647
chr7:18278759:G:A	0.6555	A	G	0.4561	0.0045	0.0102	36659	63137	0	0.5606	7	18278759	7	18278759	*	rs1469575	R	18318382	rs1469575	A	G	0.463	-0.0062	0.0017	0.00037	683007	18318382	18278759	7	18278759	7	18278759	*	R	0.441176	-3.64706
chr5:96820326:A:G	0.455	A	G	0.286	-0.0083	0.0111	36659	63137	0	0.5991	5	96820326	5	96820326	*	rs468130	R	96156029	rs468130	A	G	0.2797	-0.0107	0.0019	2.3e-08	692366	96156029	96820326	5	96820326	5	96820326	*	R	-0.747748	-5.63158
chr6:140223977:G:T	0.08045	T	G	0.202	-0.0218	0.0125	36659	63137	0	0.5332	6	140223977	6	140223977	*	rs1496112	K	140545114	rs1496112	T	G	0.2061	-0.0086	0.0021	6.1e-05	692378	140545114	140223977	6	140223977	6	140223977	*	K	-1.744	-4.09524
chr21:45243508:A:G	0.7741	A	G	0.7089	-0.0032	0.0111	36659	63137	0	0.6699	21	45243508	21	45243508	*	rs2838828	R	46663423	rs2838828	A	G	0.7017	-0.0071	0.0019	0.00019	692332	46663423	45243508	21	45243508	21	45243508	*	R	-0.288288	-3.73684
chr5:114395826:C:T	0.237	T	C	0.3536	0.0125	0.0105	36659	63137	22.8	0.2264	5	114395826	5	114395826	*	rs4705504	Y	113731523	rs4705504	T	C	0.3379	-0.0082	0.0018	5.9e-06	689614	113731523	114395826	5	114395826	5	114395826	*	Y	1.19048	-4.55556
chr10:75158185:G:A	0.6398	A	G	0.1529	0.0065	0.0139	36659	63137	46.9	0.04243	10	75158185	10	75158185	*	rs7081862	R	76917943	rs7081862	A	G	0.1593	0.0097	0.0024	6.8e-05	692224	76917943	75158185	10	75158185	10	75158185	*	R	0.467626	4.04167
chr7:49481354:T:C	0.7849	T	C	0.7595	-0.0032	0.0118	36659	63137	5.5	0.3911	7	49481354	7	49481354	*	rs11768386	Y	49520950	rs11768386	T	C	0.7609	0.0095	0.002	2.4e-06	691982	49520950	49481354	7	49481354	7	49481354	*	Y	-0.271186	4.75
chr9:129556936:G:A	0.9	A	G	0.2355	-0.0015	0.0119	36659	63137	43.9	0.05785	9	129556936	9	129556936	*	rs10819541	R	132319215	rs10819541	A	G	0.2405	0.0081	0.002	6e-05	692303	132319215	129556936	9	129556936	9	129556936	*	R	-0.12605	4.05
chr2:153889601:G:A	0.09536	A	G	0.1261	-0.0254	0.0152	36659	63137	49	0.03329	2	153889601	2	153889601	*	rs17618832	R	154746114	rs17618832	A	G	0.1335	0.0113	0.0026	1.6e-05	687102	154746114	153889601	2	153889601	2	153889601	*	R	-1.67105	4.34615
chr9:71303576:G:C	0.8976	C	G	0.1321	-0.0019	0.0151	36659	63137	50.6	0.02709	9	71303576	9	71303576	*	rs11142796	S	73918492	rs11142796	C	G	0.1358	0.009	0.0025	0.00037	679321	73918492	71303576	9	71303576	9	71303576	*	S	-0.125828	3.6
chr2:182179950:T:C	0.8194	T	C	0.8287	-0.0031	0.0134	36659	63137	25.1	0.2049	2	182179950	2	182179950	*	rs13400054	Y	183044677	rs13400054	T	C	0.833	0.0095	0.0023	2.8e-05	692155	183044677	182179950	2	182179950	2	182179950	*	Y	-0.231343	4.13043
chr7:32014079:G:T	0.1704	T	G	0.522	0.014	0.0102	36659	63137	0	0.4813	7	32014079	7	32014079	*	rs7783203	K	32053691	rs7783203	T	G	0.5243	0.0064	0.0016	0.00011	773667	32053691	32014079	7	32014079	7	32014079	*	K	1.37255	4
chr8:86742398:G:A	0.6358	A	G	0.416	0.0049	0.0102	36659	63137	0	0.5268	8	86742398	8	86742398	*	rs10104596	R	87754626	rs10104596	A	G	0.4329	0.0063	0.0018	0.00032	683127	87754626	86742398	8	86742398	8	86742398	*	R	0.480392	3.5
chr5:114108735:G:C	0.2835	C	G	0.1812	-0.014	0.0131	36659	63137	0	0.819	5	114108735	5	114108735	*	rs13161970	S	113444432	rs13161970	C	G	0.1828	0.0085	0.0022	0.00011	686513	113444432	114108735	5	114108735	5	114108735	*	S	-1.0687	3.86364
chr14:59348322:C:T	0.8545	T	C	0.5483	-0.0019	0.0102	36659	63137	19.5	0.2573	14	59348322	14	59348322	*	rs755011	Y	59815040	rs755011	T	C	0.5621	0.0062	0.0017	0.00039	689801	59815040	59348322	14	59348322	14	59348322	*	Y	-0.186275	3.64706
chr1:194846959:T:C	0.1506	T	C	0.7076	0.016	0.0111	36659	63137	39.3	0.08665	1	194846959	1	194846959	*	rs1354369	Y	194816089	rs1354369	T	C	0.7002	0.0102	0.0019	4.7e-08	692360	194816089	194846959	1	194846959	1	194846959	*	Y	1.44144	5.36842
chr4:28364547:A:G	0.159	A	G	0.7106	-0.0158	0.0112	36659	63137	4	0.4047	4	28364547	4	28364547	*	rs13145217	R	28366169	rs13145217	A	G	0.6961	-0.0096	0.0019	3.4e-07	688650	28366169	28364547	4	28364547	4	28364547	*	R	-1.41071	-5.05263
chr8:84456432:A:C	0.4695	A	C	0.9397	-0.0154	0.0214	36659	63137	0	0.4809	8	84456432	8	84456432	*	rs711015	M	85368667	rs711015	A	C	0.94247	0.0146	0.0038	0.0001	690688	85368667	84456432	8	84456432	8	84456432	*	M	-0.719626	3.84211
chr8:8314073:A:G	0.05737	A	G	0.6031	-0.0196	0.0103	36390	62462	0	0.6319	8	8314073	8	8314073	*	rs17149727	R	8171595	rs17149727	A	G	0.589	0.0122	0.0018	4.8e-12	688254	8171595	8314073	8	8314073	8	8314073	*	R	-1.90291	6.77778
chr8:10301011:G:C	0.004879	C	G	0.1588	0.039	0.0138	36390	62462	0	0.9743	8	10301011	8	10301011	*	rs4240640	S	10158521	rs4240640	C	G	0.1593	-0.0084	0.0023	0.00029	690953	10158521	10301011	8	10301011	8	10301011	*	S	2.82609	-3.65217
chr6:23712402:T:A	0.5164	A	T	0.7191	0.0074	0.0114	36659	63137	0	0.5836	6	23712402	6	23712402	*	rs1324673	W	23712630	rs1324673	A	T	0.725	-0.0099	0.0019	3e-07	688109	23712630	23712402	6	23712402	6	23712402	*	W	0.649123	-5.21053
chr5:130964901:T:C	0.000268	T	C	0.7324	-0.0413	0.0113	36659	63137	0	0.6904	5	130964901	5	130964901	*	rs10040560	Y	130300594	rs10040560	T	C	0.7361	0.0103	0.002	1.4e-07	691292	130300594	130964901	5	130964901	5	130964901	*	Y	-3.65487	5.15
chr12:116085500:C:T	0.03514	T	C	0.3999	-0.0222	0.0105	36659	63137	47.3	0.0407	12	116085500	12	116085500	*	rs1895624	Y	116523305	rs1895624	T	C	0.3978	-0.0074	0.0018	2.5e-05	690945	116523305	116085500	12	116085500	12	116085500	*	Y	-2.11429	-4.11111
chr6:51101004:C:T	0.999	T	C	0.374	0	0.0104	36659	63137	0	0.8078	6	51101004	6	51101004	*	rs7775861	Y	51068717	rs7775861	T	C	0.3934	0.0153	0.0017	2.5e-20	792775	51068717	51101004	6	51101004	6	51101004	*	Y	0	9
chr6:147857222:G:A	0.1918	A	G	0.0749	0.0263	0.0202	36659	63137	0	0.6932	6	147857222	6	147857222	*	rs3850229	R	148178358	rs3850229	A	G	0.07799	-0.0115	0.0032	0.00034	685413	148178358	147857222	6	147857222	6	147857222	*	R	1.30198	-3.59375
chr8:76662151:T:C	0.3784	T	C	0.9309	0.0176	0.02	36659	63137	0	0.9669	8	76662151	8	76662151	*	rs919902	Y	77574386	rs919902	T	C	0.93651	-0.0141	0.0038	0.00017	690848	77574386	76662151	8	76662151	8	76662151	*	Y	0.88	-3.71053
chr10:107524360:T:C	0.5408	T	C	0.7264	-0.0069	0.0113	36659	63137	6.2	0.3849	10	107524360	10	107524360	*	rs1676803	H	109284118	rs1676803	T	C	0.7498	0.0087	0.002	1.2e-05	690615	109284118	107524360	10	107524360	10	107524360	*	H	-0.610619	4.35
chr8:115728597:A:G	0.6057	A	G	0.2643	-0.0059	0.0114	36659	63137	0	0.753	8	115728597	8	115728597	*	rs2694034	R	116740823	rs2694034	A	G	0.2695	-0.0175	0.002	3.2e-19	687720	116740823	115728597	8	115728597	8	115728597	*	R	-0.517544	-8.75
chr8:117932687:G:A	0.181	A	G	0.6807	-0.0146	0.0109	36659	63137	49.6	0.03077	8	117932687	8	117932687	*	rs4876774	R	118944926	rs4876774	A	G	0.6802	0.0073	0.0018	6.9e-05	692517	118944926	117932687	8	117932687	8	117932687	*	R	-1.33945	4.05556
chr6:34736836:T:C	0.07292	T	C	0.6526	0.019	0.0106	36659	63137	0	0.5297	6	34736836	6	34736836	*	rs2764211	Y	34704613	rs2764211	T	C	0.6583	-0.0252	0.0018	3.4e-43	690318	34704613	34736836	6	34736836	6	34736836	*	Y	1.79245	-14
chr13:58660163:C:T	0.2867	T	C	0.364	-0.0112	0.0105	36659	63137	0	0.6125	13	58660163	13	58660163	*	rs1333536	Y	59234297	rs1333536	T	C	0.3775	-0.014	0.0018	3.4e-15	685359	59234297	58660163	13	58660163	13	58660163	*	Y	-1.06667	-7.77778
chr3:170690417:T:G	0.7821	T	G	0.7767	-0.0034	0.0121	36659	63137	16.3	0.2889	3	170690417	3	170690417	*	rs544488	K	170408206	rs544488	T	G	0.7775	-0.0081	0.0021	7.9e-05	685983	170408206	170690417	3	170690417	3	170690417	*	K	-0.280992	-3.85714
chr4:119537712:T:C	0.8852	T	C	0.713	0.0016	0.0112	36659	63137	0	0.8509	4	119537712	4	119537712	*	rs6835635	Y	120458867	rs6835635	T	C	0.706	-0.0099	0.0019	1.3e-07	690941	120458867	119537712	4	119537712	4	119537712	*	Y	0.142857	-5.21053
chr1:177795571:T:C	0.8571	T	C	0.6082	0.0019	0.0104	36659	63137	0	0.4842	1	177795571	1	177795571	*	rs6664268	Y	177764706	rs6664268	T	C	0.6158	0.01	0.0017	1.7e-09	792953	177764706	177795571	1	177795571	1	177795571	*	Y	0.182692	5.88235
chr1:209038430:G:A	0.2623	A	G	0.5053	-0.0113	0.0101	36659	63137	9	0.3588	1	209038430	1	209038430	*	rs4844747	R	209211775	rs4844747	A	G	0.4954	-0.0066	0.0016	4.6e-05	795539	209211775	209038430	1	209038430	1	209038430	*	R	-1.11881	-4.125
chr2:202492273:G:T	0.5625	T	G	0.1185	0.009	0.0156	36659	63137	0	0.6623	2	202492273	2	202492273	*	rs6739198	K	203356996	rs6739198	T	G	0.1195	0.0102	0.0025	4.5e-05	794447	203356996	202492273	2	202492273	2	202492273	*	K	0.576923	4.08
chr1:243770266:G:A	0.108	A	G	0.8639	-0.0244	0.0152	36390	62462	0	0.6351	1	243770266	1	243770266	*	rs897960	R	243933568	rs897960	A	G	0.856	-0.0192	0.0025	3.5e-14	691372	243933568	243770266	1	243770266	1	243770266	*	R	-1.60526	-7.68
chr9:101138902:A:G	0.1562	A	G	0.4612	0.0145	0.0102	36659	63137	19.2	0.2605	9	101138902	9	101138902	*	rs2771071	R	103901184	rs2771071	A	G	0.4594	0.0069	0.0017	5.9e-05	691343	103901184	101138902	9	101138902	9	101138902	*	R	1.42157	4.05882
chr20:37598248:T:G	0.158	T	G	0.2361	-0.0173	0.0123	36659	63137	29	0.1695	20	37598248	20	37598248	*	rs910597	K	36226650	rs910597	T	G	0.2269	-0.0072	0.002	0.0004	692375	36226650	37598248	20	37598248	20	37598248	*	K	-1.4065	-3.6
chr14:29220101:A:C	0.3376	A	C	0.7002	-0.0106	0.011	36659	63137	0	0.5794	14	29220101	14	29220101	*	rs17114636	M	29689307	rs17114636	A	C	0.7045	-0.0087	0.0019	4.2e-06	691641	29689307	29220101	14	29220101	14	29220101	*	M	-0.963636	-4.57895
chr12:48797209:T:C	0.4711	T	C	0.7808	-0.0089	0.0124	36659	63137	0	0.5236	12	48797209	12	48797209	*	rs7975385	Y	49190992	rs7975385	T	C	0.7639	-0.0098	0.0021	1.8e-06	684221	49190992	48797209	12	48797209	12	48797209	*	Y	-0.717742	-4.66667
chr8:93534818:T:G	0.9848	T	G	0.234	-0.0002	0.0121	36659	63137	14.9	0.3021	8	93534818	8	93534818	*	rs4075755	K	94547046	rs4075755	T	G	0.2064	-0.0081	0.0022	0.00016	689966	94547046	93534818	8	93534818	8	93534818	*	K	-0.0165289	-3.68182
chr2:177657283:G:A	0.3919	A	G	0.8043	-0.0109	0.0127	36659	63137	0	0.5971	2	177657283	2	177657283	*	rs1527400	R	178522011	rs1527400	A	G	0.8216	-0.0088	0.0022	6.3e-05	683576	178522011	177657283	2	177657283	2	177657283	*	R	-0.858268	-4
chr5:165193178:A:G	0.6143	A	G	0.3928	-0.0052	0.0104	36659	63137	0	0.6533	5	165193178	5	165193178	*	rs10076942	R	164620184	rs10076942	A	G	0.38	0.0092	0.0018	2.1e-07	682131	164620184	165193178	5	165193178	5	165193178	*	R	-0.5	5.11111
chr3:66947786:A:G	0.8756	A	G	0.2217	0.0019	0.0123	36659	63137	14.8	0.3033	3	66947786	3	66947786	*	rs2085327	R	66998210	rs2085327	A	G	0.2073	0.0081	0.0021	0.00015	690001	66998210	66947786	3	66947786	3	66947786	*	R	0.154472	3.85714
chr3:50553515:A:C	0.02082	A	C	0.8776	-0.0353	0.0153	36659	63137	0	0.9231	3	50553515	3	50553515	*	rs6787521	V	50590946	rs6787521	A	C	0.8649	0.0157	0.0025	7.6e-10	691621	50590946	50553515	3	50553515	3	50553515	*	V	-2.30719	6.28
chr9:119952696:T:C	0.5178	T	C	0.7458	-0.0077	0.0119	36659	63137	3.1	0.4125	9	119952696	9	119952696	*	rs13290719	Y	122714974	rs13290719	T	C	0.7484	-0.0072	0.002	0.00026	690094	122714974	119952696	9	119952696	9	119952696	*	Y	-0.647059	-3.6
chr14:100716805:C:G	0.6594	C	G	0.322	-0.0048	0.0109	36659	63137	0	0.6049	14	100716805	14	100716805	*	rs12882815	S	101183142	rs12882815	C	G	0.3209	0.0075	0.0019	5.7e-05	690745	101183142	100716805	14	100716805	14	100716805	*	S	-0.440367	3.94737
chr2:42789698:C:T	0.2431	T	C	0.7409	-0.0135	0.0115	36659	63137	28.6	0.1726	2	42789698	2	42789698	*	rs893733	Y	43016838	rs893733	T	C	0.7443	0.0093	0.002	1.7e-06	691465	43016838	42789698	2	42789698	2	42789698	*	Y	-1.17391	4.65
chr2:757786:C:T	0.0453	T	C	0.6085	-0.0208	0.0104	36659	63137	0	0.6252	2	757786	2	757786	*	rs12621177	Y	757786	rs12621177	T	C	0.623	0.0069	0.0018	0.00014	684882	757786	757786	2	757786	2	757786	*	Y	-2	3.83333
chr15:59684606:G:C	0.7181	C	G	0.3469	0.004	0.0111	36659	63137	0	0.9157	15	59684606	15	59684606	*	rs6151461	S	59976805	rs6151461	C	G	0.3398	0.0081	0.0018	1.1e-05	689479	59976805	59684606	15	59684606	15	59684606	*	S	0.36036	4.5
chr3:49483525:A:G	0.754	A	G	0.581	0.0032	0.0101	36659	63137	0	0.4593	3	49483525	3	49483525	*	rs1568661	R	49520958	rs1568661	A	G	0.5661	-0.0102	0.0017	3.9e-09	686688	49520958	49483525	3	49483525	3	49483525	*	R	0.316832	-6
chr5:171268148:C:T	0.9721	T	C	0.1486	0.0005	0.0144	36659	63137	23.5	0.22	5	171268148	5	171268148	*	rs2914099	Y	170695152	rs2914099	T	C	0.1522	-0.0104	0.0024	1.3e-05	690261	170695152	171268148	5	171268148	5	171268148	*	Y	0.0347222	-4.33333
chr15:91530428:T:C	0.3613	T	C	0.4036	0.0094	0.0103	36659	63137	0	0.8601	15	91530428	15	91530428	*	rs4244894	Y	92073658	rs4244894	T	C	0.3995	-0.0072	0.0018	4.2e-05	692587	92073658	91530428	15	91530428	15	91530428	*	Y	0.912621	-4
chr2:219332485:T:C	0.6346	T	C	0.7093	0.0053	0.0112	36659	63137	14.6	0.3051	2	219332485	2	219332485	*	rs2048737	Y	220197207	rs2048737	T	C	0.7236	0.0101	0.0019	2e-07	692319	220197207	219332485	2	219332485	2	219332485	*	Y	0.473214	5.31579
chr8:64382934:T:C	0.01523	T	C	0.9249	-0.0468	0.0193	36659	63137	1.5	0.4272	8	64382934	8	64382934	*	rs4737191	Y	65295491	rs4737191	T	C	0.91914	0.0123	0.0031	7.5e-05	692310	65295491	64382934	8	64382934	8	64382934	*	Y	-2.42487	3.96774
chr8:25909759:T:G	0.2498	T	G	0.4987	0.0117	0.0102	36659	63137	0	0.8741	8	25909759	8	25909759	*	rs10093175	K	25767275	rs10093175	T	G	0.4907	-0.0075	0.0017	1.7e-05	690181	25767275	25909759	8	25909759	8	25909759	*	K	1.14706	-4.41176
chr19:35265275:T:C	0.9941	T	C	0.7808	0.0001	0.0122	36659	63137	0	0.874	19	35265275	19	35265275	*	rs2280745	Y	35756178	rs2280745	T	C	0.7832	-0.0081	0.0021	0.00014	680837	35756178	35265275	19	35265275	19	35265275	*	Y	0.00819672	-3.85714
chr22:25994937:T:C	0.5666	T	C	0.4031	0.006	0.0105	36659	63137	33.3	0.1325	22	25994937	22	25994937	*	rs2331197	Y	26390903	rs2331197	T	C	0.4034	-0.0066	0.0018	0.00017	688059	26390903	25994937	22	25994937	22	25994937	*	Y	0.571429	-3.66667
chr20:52600431:A:G	0.9145	A	G	0.0791	0.0021	0.0194	36659	63137	0	0.5634	20	52600431	20	52600431	*	rs6021991	R	51216970	rs6021991	A	G	0.07519	0.0139	0.0033	2.2e-05	791423	51216970	52600431	20	52600431	20	52600431	*	R	0.108247	4.21212
chr2:203407367:C:T	0.1031	T	C	0.5621	0.0165	0.0102	36659	63137	36.7	0.1058	2	203407367	2	203407367	*	rs1376877	Y	204272090	rs1376877	T	C	0.557	0.0097	0.0016	2.6e-09	794637	204272090	203407367	2	203407367	2	203407367	*	Y	1.61765	6.0625
chr7:73678238:C:T	0.9101	T	C	0.5342	0.0011	0.0102	36390	62462	0	0.611	7	73678238	7	73678238	*	rs2884050	Y	73092568	rs2884050	T	C	0.5365	0.0058	0.0017	0.00042	764833	73092568	73678238	7	73678238	7	73678238	*	Y	0.107843	3.41176
chr3:108565143:T:C	0.8601	T	C	0.5846	0.0018	0.0102	36659	63137	0	0.5542	3	108565143	3	108565143	*	rs1454194	Y	108283990	rs1454194	T	C	0.5912	-0.0107	0.0017	8.1e-10	691499	108283990	108565143	3	108565143	3	108565143	*	Y	0.176471	-6.29412
chr17:41425405:T:C	0.6934	T	C	0.5107	0.004	0.0101	36659	63137	0	0.7253	17	41425405	17	41425405	*	rs2071603	Y	39581657	rs2071603	T	C	0.5156	-0.0087	0.0018	1.1e-06	638138	39581657	41425405	17	41425405	17	41425405	*	Y	0.39604	-4.83333
chr16:87979423:C:A	0.2072	A	C	0.7669	0.0155	0.0123	36659	63137	0	0.8429	16	87979423	16	87979423	*	rs7194995	M	88013029	rs7194995	A	C	0.7631	0.0098	0.0021	4.1e-06	687690	88013029	87979423	16	87979423	16	87979423	*	M	1.26016	4.66667
chr1:190917643:T:C	0.01064	T	C	0.7033	-0.0281	0.011	36659	63137	37.8	0.09723	1	190917643	1	190917643	*	rs11588821	Y	190886773	rs11588821	T	C	0.7152	0.008	0.0019	3.2e-05	691320	190886773	190917643	1	190917643	1	190917643	*	Y	-2.55455	4.21053
chr11:87776577:C:G	0.4607	C	G	0.3016	-0.0083	0.0112	36659	63137	0	0.6425	11	87776577	11	87776577	*	rs7122430	S	87487469	rs7122430	C	G	0.286	0.0094	0.0019	8.8e-07	692130	87487469	87776577	11	87776577	11	87776577	*	S	-0.741071	4.94737
chr14:25640901:A:G	0.1562	A	G	0.4938	0.0144	0.0102	36659	63137	0	0.981	14	25640901	14	25640901	*	rs7350731	R	26110107	rs7350731	A	G	0.5005	-0.0061	0.0017	0.00046	676781	26110107	25640901	14	25640901	14	25640901	*	R	1.41176	-3.58824
chr2:102947230:G:T	0.02728	T	G	0.1636	-0.0309	0.014	36659	63137	12.1	0.329	2	102947230	2	102947230	*	rs13032459	K	103563688	rs13032459	T	G	0.1432	0.0097	0.0025	9.7e-05	692516	103563688	102947230	2	102947230	2	102947230	*	K	-2.20714	3.88
chr9:34210874:T:C	0.5337	T	C	0.2253	0.0075	0.012	36659	63137	0.7	0.4347	9	34210874	9	34210874	*	rs4319185	Y	34210872	rs4319185	T	C	0.2086	0.0092	0.0021	1.5e-05	692270	34210872	34210874	9	34210874	9	34210874	*	Y	0.625	4.38095
chr5:138466715:C:T	0.3925	T	C	0.5538	0.0087	0.0102	36659	63137	0	0.6712	5	138466715	5	138466715	*	rs11743810	Y	137802404	rs11743810	T	C	0.5618	-0.0074	0.0017	2e-05	689806	137802404	138466715	5	138466715	5	138466715	*	Y	0.852941	-4.35294
chr8:6477687:T:C	0.7372	T	C	0.8642	-0.005	0.0149	36659	63137	15.3	0.2982	8	6477687	8	6477687	*	rs2277136	Y	6335208	rs2277136	T	C	0.8718	-0.0115	0.0026	1.1e-05	691409	6335208	6477687	8	6477687	8	6477687	*	Y	-0.33557	-4.42308
chr14:55254874:T:C	0.7687	T	C	0.5836	-0.003	0.0102	36659	63137	0	0.6289	14	55254874	14	55254874	*	rs6573010	Y	55721592	rs6573010	T	C	0.5617	0.0064	0.0017	0.00023	690902	55721592	55254874	14	55254874	14	55254874	*	Y	-0.294118	3.76471
chr5:106972307:G:A	0.2051	A	G	0.768	-0.0151	0.0119	36659	63137	50.1	0.02897	5	106972307	5	106972307	*	rs4382150	R	106308008	rs4382150	A	G	0.7652	-0.0072	0.0021	0.00044	690232	106308008	106972307	5	106972307	5	106972307	*	R	-1.26891	-3.42857
chr6:131550816:A:G	0.9127	A	G	0.7857	0.0013	0.0123	36659	63137	16	0.2912	6	131550816	6	131550816	*	rs2608917	R	131871956	rs2608917	A	G	0.784	-0.0129	0.0021	4.2e-10	692427	131871956	131550816	6	131550816	6	131550816	*	R	0.105691	-6.14286
chr13:80435036:C:G	0.626	C	G	0.6641	0.0052	0.0107	36659	63137	0	0.5159	13	80435036	13	80435036	*	rs7985554	S	81009171	rs7985554	C	G	0.6627	-0.0102	0.0018	2.7e-08	690169	81009171	80435036	13	80435036	13	80435036	*	S	0.485981	-5.66667
chr20:32437360:A:G	0.3995	A	G	0.6502	0.0091	0.0108	36659	63137	56.1	0.01161	20	32437360	20	32437360	*	rs2295764	R	31025163	rs2295764	A	G	0.6254	0.0065	0.0018	0.00031	692221	31025163	32437360	20	32437360	20	32437360	*	R	0.842593	3.61111
chr6:118760311:T:A	0.4778	A	T	0.3576	0.0075	0.0106	36659	63137	0	0.5375	6	118760311	6	118760311	*	rs7745728	W	119081474	rs7745728	A	T	0.3594	-0.0063	0.0017	0.00024	772419	119081474	118760311	6	118760311	6	118760311	*	W	0.707547	-3.70588
chr11:38492886:A:G	0.5406	A	G	0.4764	-0.0062	0.0101	36659	63137	32.2	0.1414	11	38492886	11	38492886	*	rs11034792	R	38514436	rs11034792	A	G	0.4536	0.0071	0.0018	5.8e-05	689564	38514436	38492886	11	38492886	11	38492886	*	R	-0.613861	3.94444
chr22:27068091:A:G	0.5105	A	G	0.3231	-0.0072	0.0109	36294	57031	0	0.5127	22	27068091	22	27068091	*	rs5752478	R	27464053	rs5752478	A	G	0.32	-0.0076	0.0019	4.3e-05	692084	27464053	27068091	22	27068091	22	27068091	*	R	-0.66055	-4
chr12:23123909:C:T	0.5663	T	C	0.7524	-0.0068	0.0119	36659	63137	0	0.6666	12	23123909	12	23123909	*	rs12317093	Y	23276843	rs12317093	T	C	0.7495	0.0082	0.002	3.1e-05	690718	23276843	23123909	12	23123909	12	23123909	*	Y	-0.571429	4.1
chr9:101677088:T:C	0.02224	T	C	0.7732	-0.0274	0.012	36659	63137	0	0.6897	9	101677088	9	101677088	*	rs1323423	Y	104439370	rs1323423	T	C	0.7734	0.0115	0.0021	2.2e-08	688525	104439370	101677088	9	101677088	9	101677088	*	Y	-2.28333	5.47619
chr2:103835423:A:G	0.7656	A	G	0.3979	0.0031	0.0104	36659	63137	23.6	0.2186	2	103835423	2	103835423	*	rs2570489	R	104451881	rs2570489	A	G	0.4045	-0.0105	0.0017	2.5e-10	786575	104451881	103835423	2	103835423	2	103835423	*	R	0.298077	-6.17647
chr20:49049490:G:T	0.3947	T	G	0.3006	-0.0094	0.011	36659	63137	18.7	0.265	20	49049490	20	49049490	*	rs6090940	K	47666027	rs6090940	T	G	0.3213	-0.01	0.0018	5.6e-08	692401	47666027	49049490	20	49049490	20	49049490	*	K	-0.854545	-5.55556
chr4:172772362:C:A	0.1277	A	C	0.4343	0.0155	0.0102	36659	63137	0	0.7677	4	172772362	4	172772362	*	rs7688630	M	173693513	rs7688630	A	C	0.4401	-0.008	0.0018	5.3e-06	671536	173693513	172772362	4	172772362	4	172772362	*	M	1.51961	-4.44444
chr21:39152310:T:C	0.3571	T	C	0.6496	0.0098	0.0107	36659	63137	42.5	0.06599	21	39152310	21	39152310	*	rs2836923	H	40524236	rs2836923	T	C	0.6443	0.0102	0.0018	1.7e-08	685603	40524236	39152310	21	39152310	21	39152310	*	H	0.915888	5.66667
chr11:16595216:G:C	0.964	C	G	0.2077	0.0006	0.0125	36659	63137	0	0.7186	11	16595216	11	16595216	*	rs10832647	S	16616763	rs10832647	C	G	0.1977	0.0104	0.0022	2e-06	685790	16616763	16595216	11	16595216	11	16595216	*	S	0.048	4.72727
chr11:89693854:T:A	0.208	A	T	0.5681	0.013	0.0103	36659	63137	0	0.9436	11	89693854	11	89693854	*	rs7942829	W	89427022	rs7942829	A	T	0.5955	-0.0077	0.0018	1.6e-05	682662	89427022	89693854	11	89693854	11	89693854	*	W	1.26214	-4.27778
chr11:125148215:T:C	0.7444	T	C	0.6496	0.0035	0.0106	36659	63137	0	0.6496	11	125148215	11	125148215	*	rs11219925	Y	125018111	rs11219925	T	C	0.649	0.0063	0.0017	0.00022	794792	125018111	125148215	11	125148215	11	125148215	*	Y	0.330189	3.70588
chr8:8369660:C:A	0.3114	A	C	0.3007	-0.0112	0.0111	36390	62462	0	0.9669	8	8369660	8	8369660	*	rs7841735	M	8227176	rs7841735	A	C	0.2958	0.0091	0.0019	1.8e-06	685872	8227176	8369660	8	8369660	8	8369660	*	M	-1.00901	4.78947
chr15:58692965:T:G	2.435e-09	T	G	0.7304	0.0682	0.0114	36659	63137	19.3	0.2598	15	58692965	15	58692965	*	rs4774310	B	58985164	rs4774310	T	G	0.7136	-0.0071	0.0019	0.00018	692137	58985164	58692965	15	58692965	15	58692965	*	B	5.98246	-3.73684
chr9:81565718:T:A	0.4198	A	T	0.6119	0.0085	0.0105	36659	63137	0	0.5589	9	81565718	9	81565718	*	rs2777763	W	84180633	rs2777763	A	T	0.6207	-0.0081	0.0018	7.9e-06	669009	84180633	81565718	9	81565718	9	81565718	*	W	0.809524	-4.5
chr8:10415736:C:G	0.06394	C	G	0.3701	-0.0193	0.0104	36390	62462	25.9	0.2055	8	10415736	8	10415736	*	rs7824225	S	10273246	rs7824225	C	G	0.3712	0.0151	0.0018	5.7e-17	689548	10273246	10415736	8	10415736	8	10415736	*	S	-1.85577	8.38889
chr5:78001947:T:C	0.1386	T	C	0.7634	-0.0178	0.012	36659	63137	43.2	0.06183	5	78001947	5	78001947	*	rs13168272	Y	77297771	rs13168272	T	C	0.7607	0.0071	0.002	0.00042	689138	77297771	78001947	5	78001947	5	78001947	*	Y	-1.48333	3.55
chr18:42432868:C:G	0.7638	C	G	0.371	0.0032	0.0105	36659	63137	62.1	0.003282	18	42432868	18	42432868	*	rs346203	S	40012833	rs346203	C	G	0.3511	0.01	0.0018	4.2e-08	686213	40012833	42432868	18	42432868	18	42432868	*	S	0.304762	5.55556
chr10:60095269:G:A	0.8714	A	G	0.6101	0.0017	0.0104	36659	63137	8.5	0.3627	10	60095269	10	60095269	*	rs10761453	R	61855027	rs10761453	A	G	0.6142	-0.0076	0.0018	1.6e-05	692254	61855027	60095269	10	60095269	10	60095269	*	R	0.163462	-4.22222
chr11:11740811:A:T	0.08501	A	T	0.5842	-0.0178	0.0103	36659	63137	0	0.64	11	11740811	11	11740811	*	rs897357	W	11762358	rs897357	A	T	0.587	0.0084	0.0017	1.5e-06	689693	11762358	11740811	11	11740811	11	11740811	*	W	-1.72816	4.94118
chr11:122081440:A:T	0.2467	A	T	0.2701	0.0136	0.0117	36659	63137	27.3	0.1841	11	122081440	11	122081440	*	rs487330	W	121952148	rs487330	A	T	0.2658	-0.01	0.0019	2.4e-07	687296	121952148	122081440	11	122081440	11	122081440	*	W	1.16239	-5.26316
chr14:66077562:T:C	0.4498	T	C	0.638	0.0079	0.0105	36659	63137	0	0.516	14	66077562	14	66077562	*	rs7154776	Y	66544280	rs7154776	T	C	0.623	-0.0066	0.0018	0.00023	678328	66544280	66077562	14	66077562	14	66077562	*	Y	0.752381	-3.66667
chr3:72351230:G:A	0.01381	A	G	0.2473	0.0289	0.0117	36390	62462	0	0.7652	3	72351230	3	72351230	*	rs6792408	R	72400381	rs6792408	A	G	0.2519	0.0092	0.002	3.9e-06	692241	72400381	72351230	3	72351230	3	72351230	*	R	2.47009	4.6
chr6:79571968:T:C	0.1019	T	C	0.8707	-0.0246	0.015	36659	63137	20.1	0.2524	6	79571968	6	79571968	*	rs6907133	Y	80281685	rs6907133	T	C	0.8739	-0.0102	0.0026	7e-05	689208	80281685	79571968	6	79571968	6	79571968	*	Y	-1.64	-3.92308
chr2:106803687:C:T	0.7551	T	C	0.4567	0.0032	0.0101	36659	63137	36.1	0.1105	2	106803687	2	106803687	*	rs10496407	Y	107420143	rs10496407	T	C	0.4553	-0.0071	0.0017	3.9e-05	692482	107420143	106803687	2	106803687	2	106803687	*	Y	0.316832	-4.17647
chr21:16430051:A:G	0.1893	A	G	0.3791	-0.0139	0.0106	36294	57031	0	0.9961	21	16430051	21	16430051	*	rs8126881	R	17802371	rs8126881	A	G	0.3818	-0.0071	0.0018	6.3e-05	689632	17802371	16430051	21	16430051	21	16430051	*	R	-1.31132	-3.94444
chr6:33528855:C:T	0.01267	T	C	0.0774	-0.0478	0.0192	36659	63137	0	0.8246	6	33528855	6	33528855	*	rs435945	Y	33496632	rs435945	T	C	0.07086	-0.0113	0.0032	0.00036	780618	33496632	33528855	6	33528855	6	33528855	*	Y	-2.48958	-3.53125
chr12:17064344:T:C	0.7331	T	C	0.8212	-0.0045	0.0132	36659	63137	0	0.85	12	17064344	12	17064344	*	rs1992437	Y	17217278	rs1992437	T	C	0.8138	-0.011	0.0022	6.1e-07	692316	17217278	17064344	12	17064344	12	17064344	*	Y	-0.340909	-5
chr2:73084877:A:C	0.03839	A	C	0.7845	0.0255	0.0123	36659	63137	0	0.8651	2	73084877	2	73084877	*	rs13416407	M	73312005	rs13416407	A	C	0.7867	0.0076	0.0021	0.00028	690324	73312005	73084877	2	73084877	2	73084877	*	M	2.07317	3.61905
chr5:124199762:T:C	0.8257	T	C	0.7446	-0.0026	0.0116	36659	63137	7.6	0.3713	5	124199762	5	124199762	*	rs10071668	Y	123535455	rs10071668	T	C	0.7424	-0.0089	0.002	6.8e-06	690918	123535455	124199762	5	124199762	5	124199762	*	Y	-0.224138	-4.45
chr6:119960387:G:A	0.1084	A	G	0.7567	-0.0191	0.0119	36659	63137	27.8	0.1798	6	119960387	6	119960387	*	rs9320728	R	120281533	rs9320728	A	G	0.7664	0.0096	0.002	2.2e-06	686557	120281533	119960387	6	119960387	6	119960387	*	R	-1.60504	4.8
chr1:92624266:T:C	0.5919	T	C	0.1067	0.0087	0.0163	36659	63137	59.2	0.006364	1	92624266	1	92624266	*	rs7514716	Y	93089823	rs7514716	T	C	0.1048	0.0176	0.0028	5.1e-10	692529	93089823	92624266	1	92624266	1	92624266	*	Y	0.533742	6.28571
chr3:154019333:T:C	0.1615	T	C	0.7564	0.0164	0.0117	36659	63137	15.1	0.3005	3	154019333	3	154019333	*	rs11925809	Y	153737122	rs11925809	T	C	0.7509	0.0113	0.0018	7.7e-10	790171	153737122	154019333	3	154019333	3	154019333	*	Y	1.40171	6.27778
chr5:3978398:T:C	0.006975	T	C	0.3377	-0.0295	0.011	36294	57031	0	0.5722	5	3978398	5	3978398	*	rs4702300	Y	3978512	rs4702300	T	C	0.3416	0.0077	0.002	9.6e-05	529150	3978512	3978398	5	3978398	5	3978398	*	Y	-2.68182	3.85
chr6:162752646:C:T	0.5986	T	C	0.4111	0.0054	0.0102	36659	63137	42.6	0.0658	6	162752646	6	162752646	*	rs10945861	Y	163173678	rs10945861	T	C	0.4176	-0.0092	0.0017	1.6e-07	684123	163173678	162752646	6	162752646	6	162752646	*	Y	0.529412	-5.41176
chr5:113243722:G:A	0.6178	A	G	0.122	-0.0077	0.0155	36659	63137	0	0.6965	5	113243722	5	113243722	*	rs1997521	R	112579419	rs1997521	A	G	0.1284	0.0103	0.0026	6.9e-05	692201	112579419	113243722	5	113243722	5	113243722	*	R	-0.496774	3.96154
chr19:19468748:A:G	0.1725	A	G	0.8174	0.0179	0.0131	36659	63137	2.8	0.4157	19	19468748	19	19468748	*	rs4808962	R	19579557	rs4808962	A	G	0.8385	0.0158	0.0022	3.5e-13	795380	19579557	19468748	19	19468748	19	19468748	*	R	1.36641	7.18182
chr11:28173148:A:G	0.6575	A	G	0.5567	-0.0045	0.0101	36659	63137	0	0.7164	11	28173148	11	28173148	*	rs1384904	R	28194695	rs1384904	A	G	0.5566	0.0064	0.0017	0.0002	692307	28194695	28173148	11	28173148	11	28173148	*	R	-0.445545	3.76471
chr4:67315312:C:A	0.356	A	C	0.6126	0.0096	0.0104	36659	63137	0	0.5531	4	67315312	4	67315312	*	rs1440561	M	68181030	rs1440561	A	C	0.6108	0.0081	0.0018	4.8e-06	684275	68181030	67315312	4	67315312	4	67315312	*	M	0.923077	4.5
chr4:67315312:C:A	0.356	A	C	0.6126	0.0096	0.0104	36659	63137	0	0.5531	4	67315312	4	67315312	*	rs879740483	Y	68181030	rs1440561	A	C	0.6108	0.0081	0.0018	4.8e-06	684275	68181030	67315312	4	67315312	4	67315312	*	Y	0.923077	4.5
chr21:44958854:A:G	0.148	A	G	0.1169	-0.0243	0.0168	36390	62462	33.3	0.1415	21	44958854	21	44958854	*	rs2877001	R	46378769	rs2877001	A	G	0.1066	-0.0126	0.0029	1.5e-05	669433	46378769	44958854	21	44958854	21	44958854	*	R	-1.44643	-4.34483
chr6:23479400:A:G	0.8829	A	G	0.7472	0.0017	0.0118	36659	63137	47.7	0.0388	6	23479400	6	23479400	*	rs1007959	R	23479628	rs1007959	A	G	0.7523	-0.0071	0.002	0.00041	690144	23479628	23479400	6	23479400	6	23479400	*	R	0.144068	-3.55
chr5:30083724:C:T	0.3227	T	C	0.2742	0.0112	0.0113	36659	63137	0	0.6067	5	30083724	5	30083724	*	rs6870987	Y	30083831	rs6870987	T	C	0.2653	-0.0085	0.0019	1.3e-05	691949	30083831	30083724	5	30083724	5	30083724	*	Y	0.99115	-4.47368
chr6:119894647:C:T	0.007182	T	C	0.2202	-0.0328	0.0122	36659	63137	5.4	0.392	6	119894647	6	119894647	*	rs4945653	Y	120215793	rs4945653	T	C	0.2302	0.0118	0.002	7.1e-09	686800	120215793	119894647	6	119894647	6	119894647	*	Y	-2.68852	5.9
chr4:129978313:G:A	0.8926	A	G	0.6194	0.0014	0.0104	36659	63137	33.2	0.133	4	129978313	4	129978313	*	rs2968941	R	130899468	rs2968941	A	G	0.6363	-0.0098	0.0018	3.7e-08	685814	130899468	129978313	4	129978313	4	129978313	*	R	0.134615	-5.44444
chr18:54661584:C:A	0.03923	A	C	0.576	-0.021	0.0102	36659	63137	0.9	0.4325	18	54661584	18	54661584	*	rs723940	M	52328815	rs723940	A	C	0.5666	-0.0063	0.0017	0.00029	688351	52328815	54661584	18	54661584	18	54661584	*	M	-2.05882	-3.70588
chr8:9032569:T:C	0.9358	T	C	0.8443	-0.0011	0.0139	36390	62462	0	0.4637	8	9032569	8	9032569	*	rs1045528	Y	8890079	rs1045528	T	C	0.8501	0.01	0.0024	3.8e-05	690927	8890079	9032569	8	9032569	8	9032569	*	Y	-0.0791367	4.16667
chr8:73666357:C:A	0.3407	A	C	0.0694	-0.0189	0.0198	36659	63137	0	0.5595	8	73666357	8	73666357	*	rs10113113	M	74578592	rs10113113	A	C	0.07004	0.0165	0.0034	1.3e-06	692369	74578592	73666357	8	73666357	8	73666357	*	M	-0.954545	4.85294
chr1:65728201:C:G	0.2203	C	G	0.6929	-0.0135	0.011	36659	63137	0	0.7201	1	65728201	1	65728201	*	rs6695479	S	66193884	rs6695479	C	G	0.686	0.009	0.0019	1.1e-06	683300	66193884	65728201	1	65728201	1	65728201	*	S	-1.22727	4.73684
chr1:84030251:C:G	0.1905	C	G	0.26	0.0152	0.0116	36659	63137	0	0.7842	1	84030251	1	84030251	*	rs659743	S	84495934	rs659743	C	G	0.2531	-0.0075	0.0021	0.00044	527521	84495934	84030251	1	84030251	1	84030251	*	S	1.31034	-3.57143
chr5:72550976:A:G	0.97	A	G	0.7524	-0.0004	0.0117	36659	63137	0	0.7471	5	72550976	5	72550976	*	rs33420	R	71846803	rs33420	A	G	0.768	-0.0111	0.0021	7.8e-08	679088	71846803	72550976	5	72550976	5	72550976	*	R	-0.034188	-5.28571
chr4:21198284:G:A	0.7122	A	G	0.3174	0.004	0.0109	36659	63137	0	0.7462	4	21198284	4	21198284	*	rs17448844	R	21199907	rs17448844	A	G	0.3246	-0.0077	0.0018	2.9e-05	689398	21199907	21198284	4	21198284	4	21198284	*	R	0.366972	-4.27778
chr16:89687162:C:T	0.07537	T	C	0.1145	0.0281	0.0158	36659	63137	22	0.2342	16	89687162	16	89687162	*	rs3794637	Y	89753570	rs3794637	T	C	0.1111	-0.0113	0.0027	3.9e-05	692412	89753570	89687162	16	89687162	16	89687162	*	Y	1.77848	-4.18519
chr2:50130369:C:T	0.1978	T	C	0.2699	-0.0147	0.0114	36659	63137	9.1	0.3578	2	50130369	2	50130369	*	rs12622858	Y	50357507	rs12622858	T	C	0.2525	-0.0088	0.0019	2.2e-06	793100	50357507	50130369	2	50130369	2	50130369	*	Y	-1.28947	-4.63158
chr5:74422905:T:C	0.672	T	C	0.1838	0.0057	0.0135	36294	57031	30.7	0.1631	5	74422905	5	74422905	*	rs294984	Y	73718730	rs294984	T	C	0.1829	0.0084	0.0022	0.00017	689225	73718730	74422905	5	74422905	5	74422905	*	Y	0.422222	3.81818
chr8:141657166:C:T	0.649	T	C	0.7697	-0.0056	0.0124	36390	62462	4.6	0.3981	8	141657166	8	141657166	*	rs2379251	Y	142667266	rs2379251	T	C	0.7768	-0.0084	0.0024	0.0004	603450	142667266	141657166	8	141657166	8	141657166	*	Y	-0.451613	-3.5
chr3:38403735:C:T	0.4829	T	C	0.5559	-0.0071	0.0101	36659	63137	0	0.6353	3	38403735	3	38403735	*	rs1002675	Y	38445226	rs1002675	T	C	0.5573	0.0098	0.0017	1.8e-08	691987	38445226	38403735	3	38403735	3	38403735	*	Y	-0.70297	5.76471
chr6:47657631:A:G	0.119	A	G	0.3117	-0.0172	0.011	36659	63137	22.6	0.2282	6	47657631	6	47657631	*	rs2152798	R	47625367	rs2152798	A	G	0.3181	0.0069	0.0018	0.00019	686249	47625367	47657631	6	47657631	6	47657631	*	R	-1.56364	3.83333
chr6:23891646:A:G	0.9014	A	G	0.448	0.0013	0.0104	36659	63137	15.4	0.297	6	23891646	6	23891646	*	rs1355460	R	23891874	rs1355460	A	G	0.4505	-0.0071	0.0017	3.8e-05	691429	23891874	23891646	6	23891646	6	23891646	*	R	0.125	-4.17647
chr4:25299594:G:A	0.8358	A	G	0.5636	0.0021	0.0102	36659	63137	5	0.3954	4	25299594	4	25299594	*	rs953306	R	25301216	rs953306	A	G	0.5672	-0.0091	0.0017	2.2e-07	685937	25301216	25299594	4	25299594	4	25299594	*	R	0.205882	-5.35294
chr8:33787701:G:A	0.03569	A	G	0.4428	0.0214	0.0102	36659	63137	3.8	0.4068	8	33787701	8	33787701	*	rs7001404	R	33645219	rs7001404	A	G	0.4559	-0.008	0.0017	3.7e-06	686066	33645219	33787701	8	33787701	8	33787701	*	R	2.09804	-4.70588
chr7:886312:A:G	0.3485	A	G	0.4165	0.0098	0.0104	36659	63137	0	0.607	7	886312	7	886312	*	rs10226357	R	925949	rs10226357	A	G	0.4066	-0.0084	0.0018	3.2e-06	640192	925949	886312	7	886312	7	886312	*	R	0.942308	-4.66667
chr7:77362961:A:G	0.09236	A	G	0.7519	0.0195	0.0116	36659	63137	0	0.628	7	77362961	7	77362961	*	rs1859573	R	76992278	rs1859573	A	G	0.7463	-0.0114	0.0019	9.2e-10	795634	76992278	77362961	7	77362961	7	77362961	*	R	1.68103	-6
chr2:63321557:A:G	0.58	A	G	0.3011	0.0061	0.011	36659	63137	43.8	0.0587	2	63321557	2	63321557	*	rs7558922	R	63548692	rs7558922	A	G	0.3031	0.0088	0.0019	2.6e-06	692336	63548692	63321557	2	63321557	2	63321557	*	R	0.554545	4.63158
chr6:102318836:G:T	0.8015	T	G	0.294	0.0028	0.0111	36659	63137	4.8	0.3971	6	102318836	6	102318836	*	rs9322648	K	102766711	rs9322648	T	G	0.3029	-0.0074	0.0019	8.9e-05	692297	102766711	102318836	6	102318836	6	102318836	*	K	0.252252	-3.89474
chr14:93738092:C:T	0.8979	T	C	0.7727	-0.0015	0.012	36390	62462	1	0.4291	14	93738092	14	93738092	*	rs8010323	Y	94204438	rs8010323	T	C	0.7687	0.0075	0.0021	0.00031	671163	94204438	93738092	14	93738092	14	93738092	*	Y	-0.125	3.57143
chr3:35498532:C:T	0.08266	T	C	0.423	0.0177	0.0102	36659	63137	28.5	0.1737	3	35498532	3	35498532	*	rs940071	Y	35540024	rs940071	T	C	0.427	-0.0073	0.0017	2.4e-05	691090	35540024	35498532	3	35498532	3	35498532	*	Y	1.73529	-4.29412
chr9:84556795:C:G	0.1201	C	G	0.971	0.0473	0.0305	36659	63137	0	0.4926	9	84556795	9	84556795	*	rs13284056	S	87171710	rs13284056	C	G	0.96919	-0.0189	0.0048	6.9e-05	691139	87171710	84556795	9	84556795	9	84556795	*	S	1.55082	-3.9375
chr2:15301697:C:T	0.04605	T	C	0.4395	0.0204	0.0102	36659	63137	10.5	0.3439	2	15301697	2	15301697	*	rs1076509	Y	15441821	rs1076509	T	C	0.4353	-0.0074	0.0017	1.8e-05	688256	15441821	15301697	2	15301697	2	15301697	*	Y	2	-4.35294
chr3:132034679:T:A	0.5372	A	T	0.9328	-0.0128	0.0208	36659	63137	26.9	0.1879	3	132034679	3	132034679	*	rs7648888	W	131753523	rs7648888	A	T	0.93294	0.0137	0.0034	5.1e-05	692412	131753523	132034679	3	132034679	3	132034679	*	W	-0.615385	4.02941
chr8:80463222:C:T	0.1914	T	C	0.1045	-0.0216	0.0165	36659	63137	0	0.7956	8	80463222	8	80463222	*	rs16907751	Y	81375457	rs16907751	T	C	0.1047	-0.0209	0.003	1.6e-12	776010	81375457	80463222	8	80463222	8	80463222	*	Y	-1.30909	-6.96667
chr5:155883575:A:G	0.856	A	G	0.5846	0.0019	0.0103	36659	63137	0	0.7847	5	155883575	5	155883575	*	rs244982	R	155310585	rs244982	A	G	0.5864	-0.0064	0.0017	0.0002	692372	155310585	155883575	5	155883575	5	155883575	*	R	0.184466	-3.76471
chr9:132865471:A:C	0.9105	A	C	0.8056	0.0014	0.0127	36659	63137	18.6	0.2666	9	132865471	9	132865471	*	rs10901217	M	135740858	rs10901217	A	C	0.8036	0.0082	0.0022	0.00016	691778	135740858	132865471	9	132865471	9	132865471	*	M	0.110236	3.72727
chr18:49209955:A:G	0.944	A	G	0.265	0.0008	0.0116	36659	63137	32.7	0.1375	18	49209955	18	49209955	*	rs1943009	R	46736325	rs1943009	A	G	0.2549	0.0085	0.002	1.8e-05	691575	46736325	49209955	18	49209955	18	49209955	*	R	0.0689655	4.25
chr8:104225750:C:T	0.5022	T	C	0.6626	0.0072	0.0107	36659	63137	0	0.8674	8	104225750	8	104225750	*	rs2441790	Y	105237978	rs2441790	T	C	0.6627	0.0077	0.0018	2.5e-05	685629	105237978	104225750	8	104225750	8	104225750	*	Y	0.672897	4.27778
chr17:30064058:A:G	0.001326	A	G	0.4726	0.0323	0.0101	36659	63137	0	0.9261	17	30064058	17	30064058	*	rs9890886	R	28391076	rs9890886	A	G	0.4611	-0.0099	0.0017	8.8e-09	692239	28391076	30064058	17	30064058	17	30064058	*	R	3.19802	-5.82353
chr11:28604117:C:T	0.1254	T	C	0.3935	0.0158	0.0103	36659	63137	0	0.7829	11	28604117	11	28604117	*	rs4442537	Y	28625664	rs4442537	T	C	0.3949	-0.0084	0.0018	1.8e-06	686252	28625664	28604117	11	28604117	11	28604117	*	Y	1.53398	-4.66667
chr11:87810723:C:T	0.6899	T	C	0.7158	0.0045	0.0114	36659	63137	10.4	0.3451	11	87810723	11	87810723	*	rs1939206	Y	87521615	rs1939206	T	C	0.7294	-0.0099	0.0019	3.8e-07	690412	87521615	87810723	11	87810723	11	87810723	*	Y	0.394737	-5.21053
chr12:97628661:C:T	0.005654	T	C	0.4549	-0.0281	0.0102	36659	63137	0	0.9047	12	97628661	12	97628661	*	rs12819747	Y	98022439	rs12819747	T	C	0.4604	-0.009	0.0017	2.2e-07	686019	98022439	97628661	12	97628661	12	97628661	*	Y	-2.7549	-5.29412
chr2:200221940:T:G	0.9083	T	G	0.5492	-0.0012	0.0101	36659	63137	33.8	0.1284	2	200221940	2	200221940	*	rs1729413	K	201086663	rs1729413	T	G	0.5472	-0.0072	0.0017	3.2e-05	685486	201086663	200221940	2	200221940	2	200221940	*	K	-0.118812	-4.23529
chr5:154243485:G:A	0.5727	A	G	0.6672	0.006	0.0107	36659	63137	39.3	0.08679	5	154243485	5	154243485	*	rs7716550	R	153623045	rs7716550	A	G	0.6561	0.0091	0.0018	5.7e-07	692007	153623045	154243485	5	154243485	5	154243485	*	R	0.560748	5.05556
chr2:40150630:C:T	0.5718	T	C	0.1188	0.0088	0.0156	36659	63137	4	0.4048	2	40150630	2	40150630	*	rs17025271	Y	40377770	rs17025271	T	C	0.1207	0.0088	0.0025	0.00038	792814	40377770	40150630	2	40150630	2	40150630	*	Y	0.564103	3.52
chr8:115800917:T:G	0.6416	T	G	0.2405	-0.0056	0.012	36659	63137	0	0.8791	8	115800917	8	115800917	*	rs800588	K	116813143	rs800588	T	G	0.2476	-0.0181	0.002	1.8e-19	692336	116813143	115800917	8	115800917	8	115800917	*	K	-0.466667	-9.05
chr6:142797949:T:A	0.2544	A	T	0.6621	0.0123	0.0108	36659	63137	0	0.682	6	142797949	6	142797949	*	rs550149	W	143119086	rs550149	A	T	0.6822	-0.01	0.0019	9.4e-08	685914	143119086	142797949	6	142797949	6	142797949	*	W	1.13889	-5.26316
chr1:96973423:T:C	0.6086	T	C	0.5738	-0.0053	0.0103	36659	63137	0	0.5169	1	96973423	1	96973423	*	rs1994570	Y	97438979	rs1994570	T	C	0.5786	0.0143	0.0018	4.1e-16	690590	97438979	96973423	1	96973423	1	96973423	*	Y	-0.514563	7.94444
chr16:58602967:G:A	0.5874	A	G	0.7511	-0.0063	0.0117	36659	63137	5.1	0.3947	16	58602967	16	58602967	*	rs7205071	R	58636871	rs7205071	A	G	0.7422	-0.0092	0.0019	2.1e-06	740658	58636871	58602967	16	58602967	16	58602967	*	R	-0.538462	-4.84211
chr4:44484333:C:A	0.8445	A	C	0.6416	-0.0021	0.0106	36659	63137	0	0.7704	4	44484333	4	44484333	*	rs1439381	M	44486350	rs1439381	A	C	0.6311	0.0109	0.0018	7.6e-10	692251	44486350	44484333	4	44484333	4	44484333	*	M	-0.198113	6.05556
chr8:62821944:C:T	0.4682	T	C	0.218	-0.0089	0.0122	36659	63137	27.9	0.1792	8	62821944	8	62821944	*	rs1383154	Y	63734503	rs1383154	T	C	0.2093	-0.0075	0.0021	0.00037	687504	63734503	62821944	8	62821944	8	62821944	*	Y	-0.729508	-3.57143
chr1:232432295:G:A	0.3951	A	G	0.1048	-0.0139	0.0164	36659	63137	2.8	0.4155	1	232432295	1	232432295	*	rs1547742	R	232568041	rs1547742	A	G	0.1078	-0.0109	0.0029	0.00013	668318	232568041	232432295	1	232432295	1	232432295	*	R	-0.847561	-3.75862
chr2:81662177:C:G	0.3502	C	G	0.6781	0.0101	0.0108	36659	63137	0	0.5323	2	81662177	2	81662177	*	rs10496259	S	81889301	rs10496259	C	G	0.668	-0.0111	0.0018	1.4e-09	692457	81889301	81662177	2	81662177	2	81662177	*	S	0.935185	-6.16667
chr7:4368807:G:C	0.8715	C	G	0.1634	0.0022	0.0137	36659	63137	0	0.8339	7	4368807	7	4368807	*	rs10951533	S	4408438	rs10951533	C	G	0.1624	0.0085	0.0023	0.00028	690257	4408438	4368807	7	4368807	7	4368807	*	S	0.160584	3.69565
chr11:39960398:G:A	0.02487	A	G	0.2102	-0.0281	0.0125	36659	63137	0	0.5356	11	39960398	11	39960398	*	rs10837311	R	39981948	rs10837311	A	G	0.1895	0.0077	0.0022	0.00047	691039	39981948	39960398	11	39960398	11	39960398	*	R	-2.248	3.5
chr10:9422456:A:G	0.2001	A	G	0.5083	-0.013	0.0102	36659	63137	20.6	0.2475	10	9422456	10	9422456	*	rs10905557	R	9464419	rs10905557	A	G	0.5205	-0.0062	0.0017	0.00033	692058	9464419	9422456	10	9422456	10	9422456	*	R	-1.27451	-3.64706
chr18:65731765:C:G	0.98	C	G	0.8571	0.0004	0.0144	36659	63137	0	0.9687	18	65731765	18	65731765	*	rs9962601	S	63399001	rs9962601	C	G	0.8694	-0.0147	0.0026	2e-08	691345	63399001	65731765	18	65731765	18	65731765	*	S	0.0277778	-5.65385
chr6:41057342:C:A	0.0005876	A	C	0.3294	-0.0367	0.0107	36659	63137	34.3	0.1242	6	41057342	6	41057342	*	rs9381028	M	41025081	rs9381028	A	C	0.333	0.0091	0.0018	5.6e-07	692121	41025081	41057342	6	41057342	6	41057342	*	M	-3.42991	5.05556
chr3:108664993:G:A	0.446	A	G	0.2224	-0.0092	0.0121	36659	63137	0	0.934	3	108664993	3	108664993	*	rs9862810	R	108383840	rs9862810	A	G	0.2198	-0.0074	0.0021	0.00036	692055	108383840	108664993	3	108664993	3	108664993	*	R	-0.760331	-3.52381
chr3:52827195:A:T	0.7515	A	T	0.7634	0.0038	0.0118	36659	63137	24.4	0.2116	3	52827195	3	52827195	*	rs13072536	W	52861211	rs13072536	A	T	0.7706	-0.0148	0.002	3.9e-13	692563	52861211	52827195	3	52827195	3	52827195	*	W	0.322034	-7.4
chr10:21852513:T:C	0.9942	T	C	0.3077	0.0001	0.011	36659	63137	6.3	0.3841	10	21852513	10	21852513	*	rs1086899	Y	22141442	rs1086899	T	C	0.301	0.0173	0.0019	8.9e-20	692514	22141442	21852513	10	21852513	10	21852513	*	Y	0.00909091	9.10526
chr5:42062087:T:C	0.6096	T	C	0.2842	0.0058	0.0113	36659	63137	57.5	0.008886	5	42062087	5	42062087	*	rs276246	Y	42062189	rs276246	T	C	0.2688	-0.0074	0.0019	0.00013	686452	42062189	42062087	5	42062087	5	42062087	*	Y	0.513274	-3.89474
chr8:14651764:C:G	0.8655	C	G	0.8019	-0.0021	0.0126	36659	63137	0	0.7896	8	14651764	8	14651764	*	rs10098420	S	14509273	rs10098420	C	G	0.7919	-0.0088	0.0022	4.4e-05	685465	14509273	14651764	8	14651764	8	14651764	*	S	-0.166667	-4
chr8:8528037:A:G	0.02384	A	G	0.7352	-0.0258	0.0114	36390	62462	0	0.5038	8	8528037	8	8528037	*	rs11776995	R	8385547	rs11776995	A	G	0.7492	0.0121	0.0019	1.3e-10	787626	8385547	8528037	8	8528037	8	8528037	*	R	-2.26316	6.36842
chr9:124258549:A:G	0.03047	A	G	0.4425	0.022	0.0102	36659	63137	0	0.558	9	124258549	9	124258549	*	rs2065221	D	127020828	rs2065221	A	G	0.4315	-0.0108	0.0017	6.6e-10	689556	127020828	124258549	9	124258549	9	124258549	*	D	2.15686	-6.35294
chr3:11620846:G:A	0.2734	A	G	0.5303	0.0111	0.0101	36659	63137	0	0.69	3	11620846	3	11620846	*	rs7651349	R	11662320	rs7651349	A	G	0.5436	-0.0087	0.0018	6.1e-07	675616	11662320	11620846	3	11620846	3	11620846	*	R	1.09901	-4.83333
chr2:218745599:G:A	0.6943	A	G	0.4809	-0.004	0.0102	36659	63137	13.5	0.3151	2	218745599	2	218745599	*	rs2272189	R	219610322	rs2272189	A	G	0.487	0.0109	0.0017	1.9e-10	692487	219610322	218745599	2	218745599	2	218745599	*	R	-0.392157	6.41176
chr22:43569046:G:A	0.7513	A	G	0.2235	-0.0038	0.0121	36659	63137	17.2	0.2796	22	43569046	22	43569046	*	rs11090623	V	43964926	rs11090623	A	G	0.2166	0.0075	0.0021	0.00032	690510	43964926	43569046	22	43569046	22	43569046	*	V	-0.31405	3.57143
chr16:78531109:A:G	0.6213	A	G	0.1044	0.0083	0.0169	36659	63137	11.5	0.335	16	78531109	16	78531109	*	rs2257074	R	78565006	rs2257074	A	G	0.1037	0.01	0.0028	0.00034	678140	78565006	78531109	16	78531109	16	78531109	*	R	0.491124	3.57143
chr16:52610538:A:C	0.2348	A	C	0.5802	0.0122	0.0103	36659	63137	0	0.9299	16	52610538	16	52610538	*	rs3104797	H	52644450	rs3104797	A	C	0.5946	-0.0093	0.0018	1.3e-07	679598	52644450	52610538	16	52610538	16	52610538	*	H	1.18447	-5.16667
chr4:129906442:C:T	0.5281	T	C	0.6783	-0.0068	0.0108	36659	63137	19.7	0.2561	4	129906442	4	129906442	*	rs2968956	Y	130827597	rs2968956	T	C	0.6893	-0.0115	0.0019	5.9e-10	692378	130827597	129906442	4	129906442	4	129906442	*	Y	-0.62963	-6.05263
chr8:61244097:C:T	0.1108	T	C	0.3989	-0.0166	0.0104	36659	63137	0	0.5828	8	61244097	8	61244097	*	rs2931357	Y	62156656	rs2931357	T	C	0.4132	0.0082	0.0018	3e-06	686162	62156656	61244097	8	61244097	8	61244097	*	Y	-1.59615	4.55556
chr2:200139366:T:C	0.2186	T	C	0.8137	-0.0159	0.0129	36659	63137	0	0.9228	2	200139366	2	200139366	*	rs1106400	Y	201004089	rs1106400	T	C	0.8033	0.0101	0.0022	3.1e-06	688302	201004089	200139366	2	200139366	2	200139366	*	Y	-1.23256	4.59091
chr4:87100348:T:A	0.2644	A	T	0.6103	-0.0116	0.0104	36659	63137	27.7	0.1809	4	87100348	4	87100348	*	rs342454	W	88021500	rs342454	A	T	0.5945	0.0061	0.0017	0.00024	788796	88021500	87100348	4	87100348	4	87100348	*	W	-1.11538	3.58824
chr2:207162189:T:C	0.7475	T	C	0.6436	-0.0034	0.0106	36659	63137	17.7	0.2755	2	207162189	2	207162189	*	rs10932180	Y	208026913	rs10932180	T	C	0.6534	0.0064	0.0018	0.00044	679457	208026913	207162189	2	207162189	2	207162189	*	Y	-0.320755	3.55556
chr7:69941675:A:T	0.8525	A	T	0.842	0.0026	0.0138	36659	63137	33.8	0.1279	7	69941675	7	69941675	*	rs6947395	W	69406661	rs6947395	A	T	0.8326	-0.01	0.0023	1.3e-05	691878	69406661	69941675	7	69941675	7	69941675	*	W	0.188406	-4.34783
chr10:63380680:A:C	0.001142	A	C	0.515	0.0327	0.0101	36659	63137	50.2	0.02845	10	63380680	10	63380680	*	rs2393969	M	65140440	rs2393969	A	C	0.5132	0.0112	0.0017	7.7e-11	691196	65140440	63380680	10	63380680	10	63380680	*	M	3.23762	6.58824
chr4:34830594:C:T	0.7108	T	C	0.3253	-0.004	0.0108	36659	63137	0	0.5552	4	34830594	4	34830594	*	rs12644809	Y	34832216	rs12644809	T	C	0.3334	0.0105	0.002	2e-07	658346	34832216	34830594	4	34830594	4	34830594	*	Y	-0.37037	5.25
chr10:33784901:G:A	0.9429	A	G	0.6701	0.0008	0.0109	36659	63137	0	0.7751	10	33784901	10	33784901	*	rs10827285	R	34073829	rs10827285	A	G	0.668	-0.0122	0.0018	3.2e-11	690885	34073829	33784901	10	33784901	10	33784901	*	R	0.0733945	-6.77778
chr14:79583448:T:G	0.5905	T	G	0.6081	0.0056	0.0103	36659	63137	22.9	0.2254	14	79583448	14	79583448	*	rs221421	K	80049791	rs221421	T	G	0.6318	0.0072	0.0018	6.3e-05	688761	80049791	79583448	14	79583448	14	79583448	*	K	0.543689	4
chr8:88496936:A:C	0.4861	A	C	0.8892	-0.0112	0.016	36659	63137	0	0.4928	8	88496936	8	88496936	*	rs1386764	M	89509165	rs1386764	A	C	0.898	0.0111	0.0028	7e-05	691086	89509165	88496936	8	88496936	8	88496936	*	M	-0.7	3.96429
chr1:92682813:T:C	0.6577	T	C	0.1071	0.0073	0.0164	36659	63137	57.5	0.008918	1	92682813	1	92682813	*	rs7416169	Y	93148370	rs7416169	T	C	0.1025	0.0174	0.0028	8.8e-10	692588	93148370	92682813	1	92682813	1	92682813	*	Y	0.445122	6.21429
chr4:101859724:G:T	0.3762	T	G	0.4463	0.009	0.0101	36659	63137	0	0.4664	4	101859724	4	101859724	*	rs4365725	K	102780881	rs4365725	T	G	0.4522	0.0063	0.0017	0.00028	689686	102780881	101859724	4	101859724	4	101859724	*	K	0.891089	3.70588
chr15:51735580:C:A	0.0172	A	C	0.4608	0.0241	0.0101	36659	63137	26	0.1963	15	51735580	15	51735580	*	rs2077743	M	52027777	rs2077743	A	C	0.4567	-0.0111	0.0017	1.3e-10	685042	52027777	51735580	15	51735580	15	51735580	*	M	2.38614	-6.52941
chr11:29191926:G:A	0.4836	A	G	0.1254	0.0107	0.0152	36659	63137	7	0.3767	11	29191926	11	29191926	*	rs12362162	R	29213473	rs12362162	A	G	0.1164	-0.0147	0.0027	7.5e-08	690013	29213473	29191926	11	29191926	11	29191926	*	R	0.703947	-5.44444
chr3:29762996:A:T	0.3185	A	T	0.5854	0.0104	0.0104	36659	63137	0	0.6733	3	29762996	3	29762996	*	rs1371839	W	29804487	rs1371839	A	T	0.5989	-0.0065	0.0018	0.00022	689224	29804487	29762996	3	29762996	3	29762996	*	W	1	-3.61111
chr19:19474178:C:G	0.03818	C	G	0.6482	-0.0218	0.0105	36659	63137	22.5	0.2289	19	19474178	19	19474178	*	rs747050	S	19584987	rs747050	C	G	0.6475	0.0068	0.0017	8.1e-05	789965	19584987	19474178	19	19474178	19	19474178	*	S	-2.07619	4
chr19:18344015:A:G	0.6602	A	G	0.7465	0.0051	0.0115	36390	62462	29.9	0.1697	19	18344015	19	18344015	*	rs17724992	R	18454825	rs17724992	A	G	0.7404	0.0183	0.0019	1e-22	785851	18454825	18344015	19	18344015	19	18344015	*	R	0.443478	9.63158
chr3:69990694:T:C	0.7341	T	C	0.5584	-0.0035	0.0102	36659	63137	0	0.7084	3	69990694	3	69990694	*	rs6549261	Y	70039845	rs6549261	T	C	0.5506	0.0061	0.0017	0.00044	688953	70039845	69990694	3	69990694	3	69990694	*	Y	-0.343137	3.58824
chr6:40983230:T:C	0.6125	T	C	0.3175	-0.0055	0.0109	36659	63137	0	0.7302	6	40983230	6	40983230	*	rs9471454	Y	40950969	rs9471454	T	C	0.3171	-0.0064	0.0018	0.00029	781912	40950969	40983230	6	40983230	6	40983230	*	Y	-0.504587	-3.55556
chr14:90279078:T:C	0.2059	T	C	0.6046	-0.013	0.0103	36659	63137	0	0.827	14	90279078	14	90279078	*	rs3737035	Y	90745422	rs3737035	T	C	0.603	0.0072	0.0017	3.8e-05	692558	90745422	90279078	14	90279078	14	90279078	*	Y	-1.26214	4.23529
chr12:99244498:C:A	0.5775	A	C	0.2594	-0.0064	0.0115	36659	63137	34.5	0.1228	12	99244498	12	99244498	*	rs2712643	M	99638276	rs2712643	A	C	0.2544	-0.0115	0.0019	1.5e-09	790835	99638276	99244498	12	99244498	12	99244498	*	M	-0.556522	-6.05263
chr9:29719751:G:A	0.3787	A	G	0.2835	-0.0098	0.0111	36659	63137	42.6	0.06579	9	29719751	9	29719751	*	rs13290005	R	29719749	rs13290005	A	G	0.281	-0.0111	0.0019	9.9e-09	687564	29719749	29719751	9	29719751	9	29719751	*	R	-0.882883	-5.84211
chr12:106916033:G:A	0.02929	A	G	0.5018	0.022	0.0101	36659	63137	37.6	0.09872	12	106916033	12	106916033	*	rs6539291	R	107309811	rs6539291	A	G	0.5011	-0.0068	0.0017	7.5e-05	690482	107309811	106916033	12	106916033	12	106916033	*	R	2.17822	-4
chr3:86052589:G:T	0.1905	T	G	0.1617	-0.018	0.0137	36659	63137	53.2	0.01862	3	86052589	3	86052589	*	rs9824878	K	86101739	rs9824878	T	G	0.1536	0.0143	0.0023	8.2e-10	686011	86101739	86052589	3	86052589	3	86052589	*	K	-1.31387	6.21739
chr1:50100594:T:C	0.5627	T	C	0.694	-0.0064	0.011	36659	63137	20.7	0.2463	1	50100594	1	50100594	*	rs10888679	Y	50566266	rs10888679	T	C	0.6793	-0.0177	0.0018	8.4e-22	688116	50566266	50100594	1	50100594	1	50100594	*	Y	-0.581818	-9.83333
chr5:55648967:T:G	0.4063	T	G	0.3433	0.0088	0.0106	36659	63137	0	0.4599	5	55648967	5	55648967	*	rs11749308	K	54944795	rs11749308	T	G	0.3319	-0.0073	0.0018	6.9e-05	692517	54944795	55648967	5	55648967	5	55648967	*	K	0.830189	-4.05556
chr11:116111480:G:A	0.1164	A	G	0.2305	0.0193	0.0123	36294	57031	25.6	0.2079	11	116111480	11	116111480	*	rs491198	R	115982197	rs491198	A	G	0.2195	0.0081	0.0021	7.7e-05	691275	115982197	116111480	11	116111480	11	116111480	*	R	1.56911	3.85714
chr5:75705757:A:G	0.1725	A	G	0.9144	0.0246	0.0181	36659	63137	18.1	0.271	5	75705757	5	75705757	*	rs17672542	R	75001582	rs17672542	A	G	0.91487	0.023	0.003	6.4e-15	777859	75001582	75705757	5	75705757	5	75705757	*	R	1.35912	7.66667
chr4:95268510:C:G	0.04374	C	G	0.4951	-0.0208	0.0103	36659	63137	57	0.009867	4	95268510	4	95268510	*	rs7664985	S	96189661	rs7664985	C	G	0.4802	-0.0062	0.0017	0.00029	686982	96189661	95268510	4	95268510	4	95268510	*	S	-2.01942	-3.64706
chr1:62149382:A:G	0.8967	A	G	0.3105	0.0014	0.0109	36659	63137	0	0.7803	1	62149382	1	62149382	*	rs2666491	R	62615054	rs2666491	A	G	0.3048	0.0093	0.0019	5.1e-07	690586	62615054	62149382	1	62149382	1	62149382	*	R	0.12844	4.89474
chr15:39957807:A:G	0.6449	A	G	0.8888	0.0074	0.016	36659	63137	0	0.6287	15	39957807	15	39957807	*	rs17720724	R	40250008	rs17720724	A	G	0.8847	0.0097	0.0028	0.00049	690605	40250008	39957807	15	39957807	15	39957807	*	R	0.4625	3.46429
chr3:157233089:G:A	0.9192	A	G	0.3026	0.0011	0.0109	36659	63137	0	0.7356	3	157233089	3	157233089	*	rs16827322	R	156950878	rs16827322	A	G	0.3005	0.0105	0.0019	3.1e-08	692340	156950878	157233089	3	157233089	3	157233089	*	R	0.100917	5.52632
chr12:8942630:T:C	0.6763	T	C	0.6166	-0.0043	0.0104	36659	63137	0	0.8445	12	8942630	12	8942630	*	rs1805731	Y	9095226	rs1805731	T	C	0.611	0.0066	0.0018	0.00019	691506	9095226	8942630	12	8942630	12	8942630	*	Y	-0.413462	3.66667
chr18:75425162:C:T	0.3164	T	C	0.3948	-0.0104	0.0104	36659	63137	0	0.7718	18	75425162	18	75425162	*	rs727894	Y	73137117	rs727894	T	C	0.3878	-0.0091	0.0018	3.7e-07	690884	73137117	75425162	18	75425162	18	75425162	*	Y	-1	-5.05556
chr3:41433510:T:C	0.9586	T	C	0.7653	0.0006	0.0118	36659	63137	1.7	0.4257	3	41433510	3	41433510	*	rs7623860	Y	41475001	rs7623860	T	C	0.766	-0.0105	0.0021	3.7e-07	686639	41475001	41433510	3	41433510	3	41433510	*	Y	0.0508475	-5
chr1:178002731:C:T	0.136	T	C	0.3905	-0.0154	0.0103	36659	63137	0	0.628	1	178002731	1	178002731	*	rs7340104	Y	177971866	rs7340104	T	C	0.4111	0.0106	0.0017	9.3e-10	690627	177971866	178002731	1	178002731	1	178002731	*	Y	-1.49515	6.23529
chr3:73325291:T:C	0.2647	T	C	0.7468	0.0132	0.0118	36659	63137	0	0.6402	3	73325291	3	73325291	*	rs4677261	Y	73374442	rs4677261	T	C	0.7439	-0.0079	0.0019	4.5e-05	689541	73374442	73325291	3	73325291	3	73325291	*	Y	1.11864	-4.15789
chr12:61367721:A:G	0.5956	A	G	0.5481	0.0054	0.0102	36659	63137	0	0.6471	12	61367721	12	61367721	*	rs2731375	R	61761502	rs2731375	A	G	0.5139	-0.0064	0.0017	0.00027	681319	61761502	61367721	12	61367721	12	61367721	*	R	0.529412	-3.76471
chr17:21256718:C:G	0.9748	C	G	0.343	0.0003	0.0108	36390	62462	0	0.5972	17	21256718	17	21256718	*	rs7217373	S	21160030	rs7217373	C	G	0.3337	0.0128	0.0019	4.9e-12	677936	21160030	21256718	17	21256718	17	21256718	*	S	0.0277778	6.73684
chr13:72377192:G:A	0.02399	A	G	0.5689	0.0236	0.0104	36659	63137	0	0.9263	13	72377192	13	72377192	*	rs1729494	R	72951330	rs1729494	A	G	0.5808	-0.0068	0.0018	0.00012	674833	72951330	72377192	13	72377192	13	72377192	*	R	2.26923	-3.77778
chr5:106382485:A:G	0.612	A	G	0.8542	0.0073	0.0143	36659	63137	0	0.7937	5	106382485	5	106382485	*	rs3924743	R	105718186	rs3924743	A	G	0.8476	-0.0102	0.0024	1.7e-05	692318	105718186	106382485	5	106382485	5	106382485	*	R	0.51049	-4.25
chr8:64398445:G:T	0.0149	T	G	0.0751	0.0469	0.0193	36659	63137	2.6	0.4174	8	64398445	8	64398445	*	rs11780414	K	65311002	rs11780414	T	G	0.07992	-0.0121	0.0031	0.0001	692490	65311002	64398445	8	64398445	8	64398445	*	K	2.43005	-3.90323
chr8:88371082:T:C	0.9052	T	C	0.3274	0.0013	0.0108	36659	63137	29.6	0.1638	8	88371082	8	88371082	*	rs1857755	Y	89383311	rs1857755	T	C	0.3085	-0.0112	0.0019	2.3e-09	691917	89383311	88371082	8	88371082	8	88371082	*	Y	0.12037	-5.89474
chr2:56379911:T:C	0.571	T	C	0.8127	-0.0073	0.0129	36659	63137	0	0.6315	2	56379911	2	56379911	*	rs13423780	Y	56607046	rs13423780	T	C	0.8162	-0.0099	0.0023	1.2e-05	687278	56607046	56379911	2	56379911	2	56379911	*	Y	-0.565891	-4.30435
chr7:113186269:C:G	0.8244	C	G	0.5638	0.0023	0.0103	36659	63137	0	0.9923	7	113186269	7	113186269	*	rs1917761	V	112826324	rs1917761	C	G	0.5705	-0.0123	0.0017	1.1e-12	688586	112826324	113186269	7	113186269	7	113186269	*	V	0.223301	-7.23529
chr1:109412388:C:A	0.9855	A	C	0.719	-0.0002	0.0113	36659	63137	0	0.9651	1	109412388	1	109412388	*	rs2303875	H	109955010	rs2303875	A	C	0.7119	-0.0102	0.0018	1.9e-08	782026	109955010	109412388	1	109412388	1	109412388	*	H	-0.0176991	-5.66667
chr10:61685558:C:T	0.7577	T	C	0.2255	0.0037	0.012	36659	63137	7.5	0.3724	10	61685558	10	61685558	*	rs2393833	Y	63445316	rs2393833	T	C	0.226	0.0091	0.0019	2.5e-06	790263	63445316	61685558	10	61685558	10	61685558	*	Y	0.308333	4.78947
chr16:9436633:C:G	0.9078	C	G	0.4176	-0.0012	0.0103	36659	63137	0	0.7089	16	9436633	16	9436633	*	rs4448937	S	9530490	rs4448937	C	G	0.4259	0.0072	0.0019	0.00015	525569	9530490	9436633	16	9436633	16	9436633	*	S	-0.116505	3.78947
chr5:113260492:G:C	0.6914	C	G	0.0526	-0.009	0.0226	36659	63137	0	0.6019	5	113260492	5	113260492	*	rs6594696	S	112596189	rs6594696	C	G	0.05116	0.0224	0.0041	4.4e-08	692166	112596189	113260492	5	113260492	5	113260492	*	S	-0.39823	5.46341
chr10:33590071:G:C	0.8278	C	G	0.3649	0.0023	0.0107	36659	63137	0	0.4574	10	33590071	10	33590071	*	rs2124534	B	33878999	rs2124534	C	G	0.3661	-0.0082	0.0018	5.8e-06	684424	33878999	33590071	10	33590071	10	33590071	*	B	0.214953	-4.55556
chr4:29154414:A:G	0.2673	A	G	0.5626	-0.0114	0.0102	36659	63137	0	0.9276	4	29154414	4	29154414	*	rs1507446	R	29156036	rs1507446	A	G	0.5579	0.0078	0.0017	7.9e-06	686407	29156036	29154414	4	29154414	4	29154414	*	R	-1.11765	4.58824
chr8:6463121:T:C	0.9134	T	C	0.83	0.0015	0.0135	36659	63137	3.9	0.4057	8	6463121	8	6463121	*	rs2916738	Y	6320642	rs2916738	T	C	0.8416	-0.0118	0.0024	9.3e-07	691854	6320642	6463121	8	6463121	8	6463121	*	Y	0.111111	-4.91667
chr16:3589826:G:A	0.3725	A	G	0.0511	-0.0205	0.0229	36659	63137	0	0.6931	16	3589826	16	3589826	*	rs3810813	R	3639827	rs3810813	A	G	0.06174	0.0172	0.0036	1.4e-06	780259	3639827	3589826	16	3589826	16	3589826	*	R	-0.895197	4.77778
chr1:98856262:G:C	0.09017	C	G	0.3121	-0.0184	0.0109	36659	63137	15.6	0.2958	1	98856262	1	98856262	*	rs10157770	S	99321818	rs10157770	C	G	0.3068	0.0067	0.0019	0.00031	691913	99321818	98856262	1	98856262	1	98856262	*	S	-1.68807	3.52632
chr3:114463854:C:T	0.6971	T	C	0.7979	-0.0051	0.013	36659	63137	46.6	0.04409	3	114463854	3	114463854	*	rs12487110	Y	114182701	rs12487110	T	C	0.8174	0.0104	0.0023	4.4e-06	682276	114182701	114463854	3	114463854	3	114463854	*	Y	-0.392308	4.52174
chr17:31879407:T:C	0.2517	T	C	0.1809	-0.0158	0.0137	36659	63137	15.2	0.2992	17	31879407	17	31879407	*	rs11658469	Y	30206426	rs11658469	T	C	0.1574	-0.0085	0.0024	0.00039	692425	30206426	31879407	17	31879407	17	31879407	*	Y	-1.15328	-3.54167
chr4:35919501:G:A	0.02557	A	G	0.592	-0.0231	0.0103	36659	63137	0	0.9357	4	35919501	4	35919501	*	rs4001124	R	35921123	rs4001124	A	G	0.6096	-0.0066	0.0018	0.0002	683768	35921123	35919501	4	35919501	4	35919501	*	R	-2.24272	-3.66667
chr3:29018160:G:C	0.6695	C	G	0.3712	0.0045	0.0105	36659	63137	17.9	0.2732	3	29018160	3	29018160	*	rs6772740	B	29059651	rs6772740	C	G	0.3703	-0.0062	0.0018	0.00044	691425	29059651	29018160	3	29018160	3	29018160	*	B	0.428571	-3.44444
chr21:39475688:C:T	0.3317	T	C	0.1738	-0.0131	0.0135	36659	63137	36.3	0.1084	21	39475688	21	39475688	*	rs2837042	Y	40847614	rs2837042	T	C	0.1744	0.0082	0.0023	0.00028	689559	40847614	39475688	21	39475688	21	39475688	*	Y	-0.97037	3.56522
chr10:101495092:T:C	0.2006	T	C	0.5127	0.0129	0.0101	36659	63137	46.1	0.04644	10	101495092	10	101495092	*	rs9419914	Y	103254849	rs9419914	T	C	0.5181	0.0088	0.0017	2.7e-07	692561	103254849	101495092	10	101495092	10	101495092	*	Y	1.27723	5.17647
chr1:195083696:T:G	0.7162	T	G	0.4236	0.0037	0.0102	36659	63137	42.8	0.0644	1	195083696	1	195083696	*	rs4657795	K	195052826	rs4657795	T	G	0.4196	0.0105	0.0017	1.3e-09	692296	195052826	195083696	1	195083696	1	195083696	*	K	0.362745	6.17647
chr1:8563605:A:G	0.5323	A	G	0.7762	-0.0076	0.0122	36659	63137	0	0.6002	1	8563605	1	8563605	*	rs12410336	R	8623664	rs12410336	A	G	0.8002	0.0111	0.0022	3.9e-07	692085	8623664	8563605	1	8563605	1	8563605	*	R	-0.622951	5.04545
chr14:38374252:C:G	0.1674	C	G	0.5909	-0.0142	0.0103	36659	63137	11.3	0.3369	14	38374252	14	38374252	*	rs1168539	B	38843456	rs1168539	C	G	0.5874	0.0069	0.0018	8.3e-05	688745	38843456	38374252	14	38374252	14	38374252	*	B	-1.37864	3.83333
chr3:155447509:C:T	0.06923	T	C	0.2664	0.0207	0.0114	36659	63137	24.2	0.2129	3	155447509	3	155447509	*	rs6440990	Y	155165298	rs6440990	T	C	0.2555	-0.0078	0.002	9.5e-05	683843	155165298	155447509	3	155447509	3	155447509	*	Y	1.81579	-3.9
chr17:47950486:G:A	0.874	A	G	0.0749	-0.003	0.0191	36659	63137	0	0.9846	17	47950486	17	47950486	*	rs11650043	R	46027852	rs11650043	A	G	0.06805	-0.0181	0.0034	9.6e-08	689051	46027852	47950486	17	47950486	17	47950486	*	R	-0.157068	-5.32353
chr5:107157649:A:C	0.6906	A	C	0.5398	-0.004	0.0101	36659	63137	0	0.7026	5	107157649	5	107157649	*	rs10043242	M	106493350	rs10043242	A	C	0.5336	0.01	0.0017	6.9e-09	690223	106493350	107157649	5	107157649	5	107157649	*	M	-0.39604	5.88235
chr2:63042469:T:C	0.1319	T	C	0.3376	-0.0162	0.0108	36659	63137	0	0.9048	2	63042469	2	63042469	*	rs6739804	Y	63269604	rs6739804	T	C	0.3181	-0.009	0.0019	1.2e-06	687472	63269604	63042469	2	63042469	2	63042469	*	Y	-1.5	-4.73684
chr1:74535999:T:G	0.4149	T	G	0.6039	-0.0085	0.0104	36659	63137	30.7	0.1541	1	74535999	1	74535999	*	rs3894212	K	75001683	rs3894212	T	G	0.5973	-0.0175	0.0017	5e-26	794621	75001683	74535999	1	74535999	1	74535999	*	K	-0.817308	-10.2941
chr5:119981936:G:T	0.4864	T	G	0.5107	0.007	0.0101	36659	63137	0	0.5526	5	119981936	5	119981936	*	rs931453	D	119317631	rs931453	T	G	0.5239	-0.0116	0.0017	1.9e-11	687990	119317631	119981936	5	119981936	5	119981936	*	D	0.693069	-6.82353
chr14:40917801:G:A	0.3736	A	G	0.6827	-0.0097	0.0109	36659	63137	0	0.6116	14	40917801	14	40917801	*	rs1154140	R	41387006	rs1154140	A	G	0.6833	0.0069	0.0019	0.00024	691299	41387006	40917801	14	40917801	14	40917801	*	R	-0.889908	3.63158
chr13:56360083:G:A	0.7631	A	G	0.2264	0.0037	0.0122	36659	63137	6.2	0.3849	13	56360083	13	56360083	*	rs9537363	R	56934217	rs9537363	A	G	0.224	-0.0072	0.0021	0.00049	690609	56934217	56360083	13	56360083	13	56360083	*	R	0.303279	-3.42857
chr4:119456244:T:C	0.8031	T	C	0.7135	-0.0028	0.0112	36659	63137	0	0.7604	4	119456244	4	119456244	*	rs2389809	Y	120377399	rs2389809	T	C	0.715	-0.0099	0.0019	1.6e-07	692560	120377399	119456244	4	119456244	4	119456244	*	Y	-0.25	-5.21053
chr3:84148276:T:C	0.1783	T	C	0.9001	0.0226	0.0168	36659	63137	0	0.5385	3	84148276	3	84148276	*	rs4538388	Y	84197427	rs4538388	T	C	0.90125	0.0204	0.0028	8e-13	690734	84197427	84148276	3	84148276	3	84148276	*	Y	1.34524	7.28571
chr1:77774432:T:C	0.1016	T	C	0.6834	-0.0179	0.0109	36659	63137	26	0.1962	1	77774432	1	77774432	*	rs2031342	Y	78240117	rs2031342	T	C	0.7126	0.0068	0.0019	0.00042	690510	78240117	77774432	1	77774432	1	77774432	*	Y	-1.6422	3.57895
chr5:107940309:A:T	0.589	A	T	0.1219	0.0089	0.0165	36659	63137	3	0.4138	5	107940309	5	107940309	*	rs7720904	W	107276010	rs7720904	A	T	0.1075	-0.0218	0.0028	4e-15	688531	107276010	107940309	5	107940309	5	107940309	*	W	0.539394	-7.78571
chr19:33427663:T:G	0.3885	T	G	0.3613	-0.0091	0.0105	36659	63137	0	0.7742	19	33427663	19	33427663	*	rs6510382	K	33918569	rs6510382	T	G	0.359	-0.0088	0.0018	1.1e-06	686644	33918569	33427663	19	33427663	19	33427663	*	K	-0.866667	-4.88889
chr5:171105868:A:G	0.886	A	G	0.3413	-0.0015	0.0107	36659	63137	4	0.4046	5	171105868	5	171105868	*	rs193526	R	170532872	rs193526	A	G	0.3093	-0.0133	0.0019	7.2e-13	691011	170532872	171105868	5	171105868	5	171105868	*	R	-0.140187	-7
chr18:65342775:A:G	0.8433	A	G	0.6736	-0.0021	0.0108	36659	63137	5.7	0.3893	18	65342775	18	65342775	*	rs1587963	R	63010011	rs1587963	A	G	0.6556	0.0071	0.0018	9e-05	691834	63010011	65342775	18	65342775	18	65342775	*	R	-0.194444	3.94444
chr6:97553414:A:G	0.9011	A	G	0.3951	-0.0013	0.0104	36659	63137	0	0.4753	6	97553414	6	97553414	*	rs2388051	R	98001290	rs2388051	A	G	0.3954	-0.0092	0.0018	1.8e-07	692096	98001290	97553414	6	97553414	6	97553414	*	R	-0.125	-5.11111
chr8:8998476:G:A	0.8477	A	G	0.2984	0.0021	0.0111	36390	62462	0	0.9647	8	8998476	8	8998476	*	rs11779660	R	8855986	rs11779660	A	G	0.3158	-0.0078	0.0019	3e-05	687842	8855986	8998476	8	8998476	8	8998476	*	R	0.189189	-4.10526
chr6:24345828:A:G	0.9615	A	G	0.4435	-0.0005	0.0101	36659	63137	20.3	0.2503	6	24345828	6	24345828	*	rs1277351	R	24346056	rs1277351	A	G	0.4543	0.0065	0.0018	0.00025	683811	24346056	24345828	6	24345828	6	24345828	*	R	-0.049505	3.61111
chr2:231771734:G:A	0.5085	A	G	0.338	0.0071	0.0107	36659	63137	0	0.6824	2	231771734	2	231771734	*	rs6437035	R	232636444	rs6437035	A	G	0.3306	0.0066	0.0018	0.00031	688407	232636444	231771734	2	231771734	2	231771734	*	R	0.663551	3.66667
chr3:52904076:C:G	0.9529	C	G	0.3872	0.0006	0.0104	36659	63137	30.4	0.1572	3	52904076	3	52904076	*	rs7626551	S	52938092	rs7626551	C	G	0.3597	0.0128	0.0018	6.9e-13	692198	52938092	52904076	3	52904076	3	52904076	*	S	0.0576923	7.11111
chr8:92346182:T:C	0.975	T	C	0.8214	-0.0004	0.0132	36659	63137	19.6	0.2565	8	92346182	8	92346182	*	rs1125729	Y	93358410	rs1125729	T	C	0.8196	0.0105	0.0022	2e-06	692403	93358410	92346182	8	92346182	8	92346182	*	Y	-0.030303	4.77273
chr5:170927035:T:G	0.731	T	G	0.2907	-0.0039	0.0113	36659	63137	22.1	0.2325	5	170927035	5	170927035	*	rs10038105	K	170354039	rs10038105	T	G	0.2642	-0.0169	0.0019	2.8e-18	692001	170354039	170927035	5	170927035	5	170927035	*	K	-0.345133	-8.89474
chr1:11908216:A:G	0.5687	A	G	0.4588	0.0058	0.0102	36659	63137	0	0.7099	1	11908216	1	11908216	*	rs6684539	N	11968273	rs6684539	A	G	0.4483	-0.0059	0.0016	0.00034	791538	11968273	11908216	1	11908216	1	11908216	*	N	0.568627	-3.6875
chr19:51244518:A:G	0.7637	A	G	0.4972	-0.0032	0.0105	36659	63137	8.1	0.3667	19	51244518	19	51244518	*	rs273651	R	51747773	rs273651	A	G	0.4778	0.0081	0.0018	4.4e-06	681069	51747773	51244518	19	51244518	19	51244518	*	R	-0.304762	4.5
chr10:79278043:G:T	0.9581	T	G	0.3435	0.0006	0.0107	36659	63137	37.6	0.09923	10	79278043	10	79278043	*	rs1250538	K	81037800	rs1250538	T	G	0.3631	0.0064	0.0018	0.00028	691568	81037800	79278043	10	79278043	10	79278043	*	K	0.0560748	3.55556
chr4:60812281:A:C	0.06813	A	C	0.8333	0.0248	0.0136	36659	63137	22.2	0.2321	4	60812281	4	60812281	*	rs1455274	M	61677999	rs1455274	A	C	0.8417	-0.0097	0.0023	2.6e-05	692041	61677999	60812281	4	60812281	4	60812281	*	M	1.82353	-4.21739
chr2:100053645:C:T	0.9448	T	C	0.1784	-0.0009	0.0135	36659	63137	0	0.5958	2	100053645	2	100053645	*	rs11691359	Y	100670107	rs11691359	T	C	0.1701	0.008	0.0023	0.00044	692384	100670107	100053645	2	100053645	2	100053645	*	Y	-0.0666667	3.47826
chr16:435555:T:C	0.2609	T	C	0.608	0.0117	0.0104	36390	62462	0	0.4494	16	435555	16	435555	*	rs1698232	Y	485555	rs1698232	T	C	0.5955	-0.0068	0.0018	0.00012	689474	485555	435555	16	435555	16	435555	*	Y	1.125	-3.77778
chr5:3352958:C:A	0.2883	A	C	0.3368	0.0114	0.0107	36659	63137	23.8	0.2171	5	3352958	5	3352958	*	rs7447493	M	3353072	rs7447493	A	C	0.3324	0.0075	0.0019	6.1e-05	673683	3353072	3352958	5	3352958	5	3352958	*	M	1.06542	3.94737
chr5:108871813:A:G	0.3296	A	G	0.7843	0.012	0.0123	36659	63137	0	0.5853	5	108871813	5	108871813	*	rs1423459	R	108207514	rs1423459	A	G	0.7843	0.0083	0.0021	9e-05	687596	108207514	108871813	5	108871813	5	108871813	*	R	0.97561	3.95238
chr11:78565628:C:T	0.01336	T	C	0.7807	0.0308	0.0125	36659	63137	0	0.9492	11	78565628	11	78565628	*	rs7940720	Y	78276674	rs7940720	T	C	0.7951	0.0081	0.0022	0.0002	677911	78276674	78565628	11	78565628	11	78565628	*	Y	2.464	3.68182
chr14:33275184:T:A	0.158	A	T	0.3874	0.0147	0.0104	36659	63137	31.2	0.1497	14	33275184	14	33275184	*	rs1875287	W	33744390	rs1875287	A	T	0.3496	0.0066	0.0018	0.00026	680709	33744390	33275184	14	33275184	14	33275184	*	W	1.41346	3.66667
chr13:53551489:C:T	0.6911	T	C	0.2894	-0.0044	0.0111	36659	63137	0	0.7676	13	53551489	13	53551489	*	rs7326182	Y	54125624	rs7326182	T	C	0.2944	-0.0122	0.0019	2.4e-10	686123	54125624	53551489	13	53551489	13	53551489	*	Y	-0.396396	-6.42105
chr6:97580987:T:C	0.989	T	C	0.3383	0.0001	0.0107	36659	63137	0	0.701	6	97580987	6	97580987	*	rs6903544	Y	98028863	rs6903544	T	C	0.3391	-0.0078	0.0018	2e-05	686313	98028863	97580987	6	97580987	6	97580987	*	Y	0.00934579	-4.33333
chr2:36529766:A:G	0.3029	A	G	0.6088	0.0107	0.0104	36659	63137	44.7	0.05363	2	36529766	2	36529766	*	rs3770822	R	36756909	rs3770822	A	G	0.6212	-0.008	0.0018	6.6e-06	688467	36756909	36529766	2	36529766	2	36529766	*	R	1.02885	-4.44444
chr2:6106910:A:T	0.4212	A	T	0.5873	0.0083	0.0104	36659	63137	0	0.5183	2	6106910	2	6106910	*	rs2693895	W	6247042	rs2693895	A	T	0.599	0.0102	0.0017	4.8e-09	688501	6247042	6106910	2	6106910	2	6106910	*	W	0.798077	6
chr11:65887922:G:C	0.4185	C	G	0.1869	-0.0104	0.0129	36659	63137	0	0.5829	11	65887922	11	65887922	*	rs641018	V	65655393	rs641018	C	G	0.1974	0.0171	0.0022	3.4e-15	690524	65655393	65887922	11	65887922	11	65887922	*	V	-0.806202	7.77273
chr4:52666000:T:C	0.7288	T	C	0.8787	-0.0054	0.0155	36659	63137	0	0.8444	4	52666000	4	52666000	*	rs12331910	H	53532167	rs12331910	T	C	0.8788	-0.0109	0.0027	5.6e-05	691307	53532167	52666000	4	52666000	4	52666000	*	H	-0.348387	-4.03704
chr21:31272286:T:C	0.8709	T	C	0.8903	-0.0028	0.017	36659	63137	0	0.5033	21	31272286	21	31272286	*	rs2246729	Y	32644602	rs2246729	T	C	0.8939	0.0145	0.0029	3.8e-07	691740	32644602	31272286	21	31272286	21	31272286	*	Y	-0.164706	5
chr12:27164814:C:T	0.2858	T	C	0.2963	-0.0118	0.0111	36659	63137	0	0.5653	12	27164814	12	27164814	*	rs841657	Y	27317747	rs841657	T	C	0.3243	0.0075	0.0018	4.5e-05	689252	27317747	27164814	12	27164814	12	27164814	*	Y	-1.06306	4.16667
chr18:60328704:A:C	0.02678	A	C	0.699	0.0246	0.0111	36659	63137	45.8	0.04797	18	60328704	18	60328704	*	rs8092350	V	57995937	rs8092350	A	C	0.677	-0.0313	0.0018	8.9e-70	788728	57995937	60328704	18	60328704	18	60328704	*	V	2.21622	-17.3889
chr6:34910247:T:G	0.008906	T	G	0.9196	0.0486	0.0186	36659	63137	19.8	0.2545	6	34910247	6	34910247	*	rs16895467	K	34878024	rs16895467	T	G	0.92154	-0.0156	0.0032	1.2e-06	690866	34878024	34910247	6	34910247	6	34910247	*	K	2.6129	-4.875
chr20:34725762:T:C	0.007268	T	C	0.602	0.0276	0.0103	36659	63137	16.2	0.2895	20	34725762	20	34725762	*	rs6088590	Y	33313566	rs6088590	T	C	0.6101	-0.0088	0.0017	9.1e-08	794392	33313566	34725762	20	34725762	20	34725762	*	Y	2.67961	-5.17647
chr22:41880738:G:C	0.08057	C	G	0.2518	0.0202	0.0115	36659	63137	0	0.9154	22	41880738	22	41880738	*	rs2228314	S	42276742	rs2228314	C	G	0.2572	0.0073	0.002	0.00021	691457	42276742	41880738	22	41880738	22	41880738	*	S	1.75652	3.65
chr4:170224566:T:C	0.6581	T	C	0.5942	-0.0046	0.0103	36659	63137	0	0.4666	4	170224566	4	170224566	*	rs6553506	Y	171145717	rs6553506	T	C	0.5831	-0.008	0.0017	4.1e-06	687003	171145717	170224566	4	170224566	4	170224566	*	Y	-0.446602	-4.70588
chr10:128821103:A:G	0.412	A	G	0.3879	0.0087	0.0106	36659	63137	37.6	0.09884	10	128821103	10	128821103	*	rs5026308	R	130619367	rs5026308	A	G	0.3829	-0.0064	0.0018	0.00032	685378	130619367	128821103	10	128821103	10	128821103	*	R	0.820755	-3.55556
chr4:161059309:T:C	0.7374	T	C	0.7703	0.004	0.012	36659	63137	0	0.8125	4	161059309	4	161059309	*	rs13129320	Y	161980461	rs13129320	T	C	0.7693	-0.0086	0.0021	3.1e-05	692337	161980461	161059309	4	161059309	4	161059309	*	Y	0.333333	-4.09524
chr8:86767375:T:C	0.5601	T	C	0.8324	-0.0078	0.0135	36659	63137	0	0.7542	8	86767375	8	86767375	*	rs17619860	Y	87779603	rs17619860	T	C	0.8345	-0.0126	0.0024	8.5e-08	690799	87779603	86767375	8	86767375	8	86767375	*	Y	-0.577778	-5.25
chr12:111807833:T:G	0.2111	T	G	0.9011	0.0211	0.0168	36659	63137	0	0.951	12	111807833	12	111807833	*	rs16941669	K	112245637	rs16941669	T	G	0.8927	-0.0122	0.0027	4.7e-06	795481	112245637	111807833	12	111807833	12	111807833	*	K	1.25595	-4.51852
chr3:24900722:G:A	0.7687	A	G	0.668	-0.0032	0.0108	36659	63137	0	0.5261	3	24900722	3	24900722	*	rs2363518	R	24942213	rs2363518	A	G	0.6804	0.0073	0.0018	4.6e-05	783510	24942213	24900722	3	24900722	3	24900722	*	R	-0.296296	4.05556
chr18:60218731:C:T	0.002271	T	C	0.3893	-0.0315	0.0103	36659	63137	0	0.4613	18	60218731	18	60218731	*	rs581401	Y	57885964	rs581401	T	C	0.3945	0.0307	0.0018	9.4e-68	690880	57885964	60218731	18	60218731	18	60218731	*	Y	-3.05825	17.0556
chr16:7046495:G:C	0.1942	C	G	0.7209	0.0149	0.0115	36659	63137	0	0.9778	16	7046495	16	7046495	*	rs6500904	V	7096496	rs6500904	C	G	0.7426	-0.0101	0.002	8.4e-07	687747	7096496	7046495	16	7046495	16	7046495	*	V	1.29565	-5.05
chr5:87232777:C:G	0.6985	C	G	0.7364	0.0044	0.0115	36659	63137	0	0.603	5	87232777	5	87232777	*	rs12516519	B	86528594	rs12516519	C	G	0.738	-0.0076	0.002	0.00014	688801	86528594	87232777	5	87232777	5	87232777	*	B	0.382609	-3.8
chr3:52949418:G:A	0.5351	A	G	0.2461	0.0072	0.0117	36659	63137	15.7	0.2947	3	52949418	3	52949418	*	rs6445550	V	52983434	rs6445550	A	G	0.2373	0.0133	0.002	3.6e-11	691889	52983434	52949418	3	52949418	3	52949418	*	V	0.615385	6.65
chr7:70254643:A:G	0.7452	A	G	0.7949	-0.0041	0.0125	36659	63137	20.4	0.2491	7	70254643	7	70254643	*	rs17762460	R	69719629	rs17762460	A	G	0.8016	-0.0104	0.0022	1.5e-06	692385	69719629	70254643	7	70254643	7	70254643	*	R	-0.328	-4.72727
chr17:63533539:G:T	0.005017	T	G	0.3541	-0.0298	0.0106	36659	63137	0	0.7499	17	63533539	17	63533539	*	rs11658641	D	61610900	rs11658641	T	G	0.3373	0.0115	0.0019	1e-09	672023	61610900	63533539	17	63533539	17	63533539	*	D	-2.81132	6.05263
chr20:24734908:A:C	0.09381	A	C	0.3577	-0.0176	0.0105	36659	63137	8.9	0.3591	20	24734908	20	24734908	*	rs910237	M	24715544	rs910237	A	C	0.3561	0.0078	0.0018	1.6e-05	692259	24715544	24734908	20	24734908	20	24734908	*	M	-1.67619	4.33333
chr7:26922968:A:G	0.3506	A	G	0.8232	0.0123	0.0132	36659	63137	44.7	0.0538	7	26922968	7	26922968	*	rs774266	R	26962587	rs774266	A	G	0.8152	-0.0133	0.0023	3.9e-09	691122	26962587	26922968	7	26922968	7	26922968	*	R	0.931818	-5.78261
chr3:158572439:C:G	0.1937	C	G	0.3596	-0.0136	0.0105	36659	63137	0	0.4967	3	158572439	3	158572439	*	rs2731112	S	158290228	rs2731112	C	G	0.3493	-0.0081	0.0018	7.6e-06	691732	158290228	158572439	3	158572439	3	158572439	*	S	-1.29524	-4.5
chr10:67652130:G:A	0.2771	A	G	0.0444	-0.027	0.0249	36659	63137	0	0.5773	10	67652130	10	67652130	*	rs3096245	R	69411888	rs3096245	A	G	0.03637	-0.0154	0.0044	0.00045	676354	69411888	67652130	10	67652130	10	67652130	*	R	-1.08434	-3.5
chr8:3694688:G:A	0.7475	A	G	0.5755	0.0033	0.0102	36659	63137	0	0.5024	8	3694688	8	3694688	*	rs4875253	R	3552210	rs4875253	A	G	0.5755	0.0074	0.0018	3.1e-05	681168	3552210	3694688	8	3694688	8	3694688	*	R	0.323529	4.11111
chr2:63321733:A:C	0.5797	A	C	0.3011	0.0061	0.011	36659	63137	43.6	0.05948	2	63321733	2	63321733	*	rs7559137	M	63548868	rs7559137	A	C	0.3031	0.0088	0.0019	2.6e-06	692336	63548868	63321733	2	63321733	2	63321733	*	M	0.554545	4.63158
chr8:76382666:C:T	0.1142	T	C	0.5848	0.0164	0.0104	36659	63137	0	0.832	8	76382666	8	76382666	*	rs11775112	Y	77294901	rs11775112	T	C	0.5831	0.0116	0.0018	5.7e-11	691552	77294901	76382666	8	76382666	8	76382666	*	Y	1.57692	6.44444
chr6:42562266:G:A	0.6804	A	G	0.4103	-0.0042	0.0103	36659	63137	0	0.4979	6	42562266	6	42562266	*	rs9381194	R	42530004	rs9381194	A	G	0.4175	0.0117	0.0017	1.7e-11	692383	42530004	42562266	6	42562266	6	42562266	*	R	-0.407767	6.88235
chr22:40312675:T:C	0.05308	T	C	0.6556	-0.0206	0.0107	36659	63137	0	0.6848	22	40312675	22	40312675	*	rs2072858	Y	40708679	rs2072858	T	C	0.6493	0.0156	0.0018	4.7e-18	691129	40708679	40312675	22	40312675	22	40312675	*	Y	-1.92523	8.66667
chr16:69140238:C:T	0.7044	T	C	0.0555	0.0084	0.022	36659	63137	0	0.8004	16	69140238	16	69140238	*	rs10500548	Y	69174141	rs10500548	T	C	0.05788	0.0188	0.0036	1.9e-07	690612	69174141	69140238	16	69140238	16	69140238	*	Y	0.381818	5.22222
chr16:15424034:C:G	0.4716	C	G	0.5519	-0.0074	0.0102	36390	62462	0	0.9587	16	15424034	16	15424034	*	rs4781666	S	15517891	rs4781666	C	G	0.5565	0.0062	0.0018	0.00042	674187	15517891	15424034	16	15424034	16	15424034	*	S	-0.72549	3.44444
chr7:13897904:T:G	0.08448	T	G	0.5741	-0.0178	0.0103	36659	63137	0	0.9064	7	13897904	7	13897904	*	rs11760388	K	13937529	rs11760388	T	G	0.5597	0.0062	0.0017	0.00036	688178	13937529	13897904	7	13897904	7	13897904	*	K	-1.72816	3.64706
chr6:18687646:C:T	0.07895	T	C	0.7546	0.0207	0.0118	36659	63137	23.8	0.217	6	18687646	6	18687646	*	rs2146415	Y	18687877	rs2146415	T	C	0.7517	-0.0071	0.002	0.00031	691590	18687877	18687646	6	18687646	6	18687646	*	Y	1.75424	-3.55
chr8:8495795:C:G	0.1998	C	G	0.7536	0.0151	0.0117	36390	62462	12.8	0.325	8	8495795	8	8495795	*	rs2921008	B	8353305	rs2921008	C	G	0.7511	-0.01	0.002	6.2e-07	683684	8353305	8495795	8	8495795	8	8495795	*	B	1.2906	-5
chr2:23710486:A:G	0.9248	A	G	0.2648	-0.0011	0.0115	36659	63137	13.4	0.3163	2	23710486	2	23710486	*	rs7579413	R	23933356	rs7579413	A	G	0.2706	0.0073	0.0019	0.00017	692207	23933356	23710486	2	23710486	2	23710486	*	R	-0.0956522	3.84211
chr13:79169590:C:T	0.3481	T	C	0.1864	-0.0122	0.013	36659	63137	18.5	0.2677	13	79169590	13	79169590	*	rs9601185	Y	79743725	rs9601185	T	C	0.1931	0.008	0.0022	0.00028	682543	79743725	79169590	13	79169590	13	79169590	*	Y	-0.938462	3.63636
chr18:39742134:T:C	0.8394	T	C	0.2866	0.0023	0.0113	36659	63137	9.8	0.3512	18	39742134	18	39742134	*	rs2726223	Y	37322098	rs2726223	T	C	0.2751	0.0074	0.0019	0.00013	691527	37322098	39742134	18	39742134	18	39742134	*	Y	0.20354	3.89474
chr2:187432406:T:G	0.8544	T	G	0.6276	-0.0019	0.0104	36659	63137	0	0.5898	2	187432406	2	187432406	*	rs12104503	K	188297133	rs12104503	T	G	0.6413	0.0078	0.0018	1.5e-05	688528	188297133	187432406	2	187432406	2	187432406	*	K	-0.182692	4.33333
chr16:7051522:C:G	0.5067	C	G	0.4222	-0.0069	0.0103	36659	63137	0	0.8596	16	7051522	16	7051522	*	rs7205495	S	7101523	rs7205495	C	G	0.388	0.0085	0.0018	1.5e-06	692022	7101523	7051522	16	7051522	16	7051522	*	S	-0.669903	4.72222
chr14:29357879:T:C	0.7523	T	C	0.3756	-0.0033	0.0106	36659	63137	0	0.6664	14	29357879	14	29357879	*	rs7149126	Y	29827085	rs7149126	T	C	0.3603	-0.0088	0.0018	1.1e-06	691825	29827085	29357879	14	29357879	14	29357879	*	Y	-0.311321	-4.88889
chr3:159886425:T:C	0.5009	T	C	0.68	-0.0073	0.0109	36659	63137	0	0.6713	3	159886425	3	159886425	*	rs33055	Y	159604214	rs33055	T	C	0.7045	0.0074	0.0019	8.1e-05	688896	159604214	159886425	3	159886425	3	159886425	*	Y	-0.669725	3.89474
chr5:114612593:G:C	0.6013	C	G	0.2167	0.0064	0.0123	36659	63137	20.7	0.246	5	114612593	5	114612593	*	rs676857	S	113948290	rs676857	C	G	0.2049	0.0104	0.0021	1.1e-06	690049	113948290	114612593	5	114612593	5	114612593	*	S	0.520325	4.95238
chr1:45549599:T:G	0.2535	T	G	0.5661	0.0116	0.0102	36659	63137	0	0.6022	1	45549599	1	45549599	*	rs622798	K	46015271	rs622798	T	G	0.5652	-0.0081	0.0016	6.2e-07	795105	46015271	45549599	1	45549599	1	45549599	*	K	1.13725	-5.0625
chr14:53202074:C:A	0.07249	A	C	0.8311	0.0247	0.0138	36659	63137	38	0.09604	14	53202074	14	53202074	*	rs2022621	M	53668792	rs2022621	A	C	0.8444	0.0091	0.0024	0.00012	692333	53668792	53202074	14	53202074	14	53202074	*	M	1.78986	3.79167
chr19:42236972:A:G	0.9718	A	G	0.9318	-0.0007	0.0202	36659	63137	19.5	0.2574	19	42236972	19	42236972	*	rs2302485	R	42741124	rs2302485	A	G	0.93113	-0.0148	0.0036	4.2e-05	676133	42741124	42236972	19	42236972	19	42236972	*	R	-0.0346535	-4.11111
chr2:196456668:G:T	0.5628	T	G	0.1727	0.0077	0.0134	36659	63137	0.2	0.4386	2	196456668	2	196456668	*	rs11896578	K	197321392	rs11896578	T	G	0.1738	0.0087	0.0023	0.00012	692447	197321392	196456668	2	196456668	2	196456668	*	K	0.574627	3.78261
chr15:61865889:A:G	0.1518	A	G	0.9741	-0.0471	0.0329	36659	63137	0	0.9807	15	61865889	15	61865889	*	rs17238127	R	62158088	rs17238127	A	G	0.97316	0.0352	0.0056	4e-10	676360	62158088	61865889	15	61865889	15	61865889	*	R	-1.43161	6.28571
chr1:119097778:C:G	0.9809	C	G	0.6075	-0.0002	0.0103	36659	63137	3.9	0.4053	1	119097778	1	119097778	*	rs12033970	S	119640401	rs12033970	C	G	0.5997	0.0082	0.0017	7.1e-07	794549	119640401	119097778	1	119097778	1	119097778	*	S	-0.0194175	4.82353
chr11:46875895:G:A	0.6648	A	G	0.1201	-0.0068	0.0158	36659	63137	9.7	0.3517	11	46875895	11	46875895	*	rs2306033	R	46897446	rs2306033	A	G	0.1254	-0.0127	0.0024	1e-07	795270	46897446	46875895	11	46875895	11	46875895	*	R	-0.43038	-5.29167
chr5:109499480:C:T	0.3579	T	C	0.2406	-0.0108	0.0118	36659	63137	20.8	0.2454	5	109499480	5	109499480	*	rs6889301	Y	108835181	rs6889301	T	C	0.2404	-0.0073	0.002	0.00031	690640	108835181	109499480	5	109499480	5	109499480	*	Y	-0.915254	-3.65
chr7:54420511:G:A	0.8046	A	G	0.3323	-0.0026	0.0107	36659	63137	0	0.724	7	54420511	7	54420511	*	rs17738704	R	54488204	rs17738704	A	G	0.3351	-0.0067	0.0018	0.00025	687013	54488204	54420511	7	54420511	7	54420511	*	R	-0.242991	-3.72222
chr19:19502671:T:C	0.03444	T	C	0.6488	-0.0223	0.0105	36659	63137	29.1	0.1682	19	19502671	19	19502671	*	rs892021	Y	19613480	rs892021	T	C	0.6476	0.0067	0.0017	0.00011	789143	19613480	19502671	19	19502671	19	19502671	*	Y	-2.12381	3.94118
chr5:63573388:A:T	0.8419	A	T	0.7592	-0.0023	0.0118	36659	63137	0.6	0.4353	5	63573388	5	63573388	*	rs2431466	W	62869215	rs2431466	A	T	0.7747	0.0083	0.002	4.7e-05	689948	62869215	63573388	5	63573388	5	63573388	*	W	-0.194915	4.15
chr21:45185779:C:T	0.7727	T	C	0.6245	0.003	0.0105	36659	63137	9.9	0.3495	21	45185779	21	45185779	*	rs1556317	Y	46605694	rs1556317	T	C	0.6382	0.0143	0.0018	1.1e-14	634381	46605694	45185779	21	45185779	21	45185779	*	Y	0.285714	7.94444
chr6:50899239:C:T	0.8284	T	C	0.8408	0.003	0.0139	36659	63137	23.4	0.2208	6	50899239	6	50899239	*	rs2746655	Y	50866952	rs2746655	T	C	0.8471	0.0255	0.0027	6.9e-22	541585	50866952	50899239	6	50899239	6	50899239	*	Y	0.215827	9.44444
chr15:51642586:G:A	0.531	A	G	0.7547	-0.0074	0.0118	36659	63137	0	0.9265	15	51642586	15	51642586	*	rs2252220	R	51934783	rs2252220	A	G	0.7577	-0.0134	0.002	3.8e-11	691594	51934783	51642586	15	51642586	15	51642586	*	R	-0.627119	-6.7
chr12:56527155:T:C	0.000302	T	C	0.8281	-0.048	0.0133	36659	63137	34.1	0.1259	12	56527155	12	56527155	*	rs774211	Y	56920939	rs774211	T	C	0.8431	0.0139	0.0022	4.6e-10	794223	56920939	56527155	12	56527155	12	56527155	*	Y	-3.60902	6.31818
chr13:64358047:C:G	0.1434	C	G	0.4896	-0.0148	0.0101	36659	63137	0	0.8453	13	64358047	13	64358047	*	rs9564156	S	64932179	rs9564156	C	G	0.4803	-0.0071	0.0017	3.7e-05	685639	64932179	64358047	13	64358047	13	64358047	*	S	-1.46535	-4.17647
chr10:128799414:C:T	0.3054	T	C	0.6206	-0.011	0.0107	36659	63137	37	0.1033	10	128799414	10	128799414	*	rs7907569	Y	130597678	rs7907569	T	C	0.6217	0.0075	0.0018	3.7e-05	685301	130597678	128799414	10	128799414	10	128799414	*	Y	-1.02804	4.16667
chr6:12098373:C:T	0.2652	T	C	0.8203	-0.0148	0.0133	36659	63137	0	0.9318	6	12098373	6	12098373	*	rs4714187	Y	12098606	rs4714187	T	C	0.8137	-0.0088	0.0021	2.1e-05	794975	12098606	12098373	6	12098373	6	12098373	*	Y	-1.11278	-4.19048
chr3:132233722:A:G	0.08397	A	G	0.7526	-0.0201	0.0116	36659	63137	44	0.05741	3	132233722	3	132233722	*	rs10512847	R	131952566	rs10512847	A	G	0.7444	-0.0093	0.0019	1.7e-06	691078	131952566	132233722	3	132233722	3	132233722	*	R	-1.73276	-4.89474
chr11:110680942:T:C	0.6332	T	C	0.8495	-0.0067	0.0141	36659	63137	0	0.9584	11	110680942	11	110680942	*	rs12803231	Y	110551665	rs12803231	T	C	0.8487	-0.0087	0.0024	0.00022	691242	110551665	110680942	11	110680942	11	110680942	*	Y	-0.475177	-3.625
chr6:54888743:T:C	0.9654	T	C	0.5814	0.0004	0.0102	36659	63137	37.9	0.09674	6	54888743	6	54888743	*	rs1115159	Y	54753541	rs1115159	T	C	0.59	0.0079	0.0019	3.9e-05	519483	54753541	54888743	6	54888743	6	54888743	*	Y	0.0392157	4.15789
chr22:21908029:A:G	0.4924	A	G	0.6922	-0.0075	0.0109	36659	63137	22.6	0.2282	22	21908029	22	21908029	*	rs8143081	R	22262369	rs8143081	A	G	0.7	-0.0068	0.0019	0.00037	678817	22262369	21908029	22	21908029	22	21908029	*	R	-0.688073	-3.57895
chr9:23844196:C:A	0.02231	A	C	0.271	-0.0262	0.0114	36659	63137	14.5	0.3063	9	23844196	9	23844196	*	rs9650694	M	23844194	rs9650694	A	C	0.2574	-0.0071	0.002	0.00037	690944	23844194	23844196	9	23844196	9	23844196	*	M	-2.29825	-3.55
chr12:69277378:G:A	0.135	A	G	0.6936	-0.0165	0.0111	36659	63137	14.6	0.3053	12	69277378	12	69277378	*	rs604168	R	69671158	rs604168	A	G	0.7163	-0.0139	0.0019	4.6e-13	691150	69671158	69277378	12	69277378	12	69277378	*	R	-1.48649	-7.31579
chr11:8330491:A:G	0.6443	A	G	0.8064	0.006	0.0129	36659	63137	4.2	0.4027	11	8330491	11	8330491	*	rs4758344	R	8352038	rs4758344	A	G	0.8133	0.0083	0.0022	0.00022	690344	8352038	8330491	11	8330491	11	8330491	*	R	0.465116	3.77273
chr7:19774632:A:G	0.9961	A	G	0.8857	0.0001	0.0159	36659	63137	0	0.7692	7	19774632	7	19774632	*	rs6945753	R	19814255	rs6945753	A	G	0.8925	0.0117	0.0028	2.3e-05	690032	19814255	19774632	7	19774632	7	19774632	*	R	0.00628931	4.17857
chr1:197732862:C:T	0.9554	T	C	0.2036	-0.0007	0.0125	36659	63137	0	0.6714	1	197732862	1	197732862	*	rs16841904	Y	197701992	rs16841904	T	C	0.211	0.0103	0.0021	9.7e-07	690565	197701992	197732862	1	197732862	1	197732862	*	Y	-0.056	4.90476
chr2:103231544:A:G	0.6351	A	G	0.7253	0.0055	0.0116	36659	63137	0	0.5038	2	103231544	2	103231544	*	rs11695376	R	103848002	rs11695376	A	G	0.7223	-0.0071	0.0019	0.00021	691489	103848002	103231544	2	103231544	2	103231544	*	R	0.474138	-3.73684
chr1:78943034:T:C	0.7079	T	C	0.933	-0.0077	0.0204	36659	63137	0	0.6065	1	78943034	1	78943034	*	rs1906832	Y	79408719	rs1906832	T	C	0.92271	-0.0136	0.0032	2e-05	691667	79408719	78943034	1	78943034	1	78943034	*	Y	-0.377451	-4.25
chr18:34065415:G:A	0.6079	A	G	0.4277	-0.0052	0.0102	36659	63137	0	0.5396	18	34065415	18	34065415	*	rs7239368	R	31645379	rs7239368	A	G	0.4359	0.0083	0.0017	1.4e-06	692509	31645379	34065415	18	34065415	18	34065415	*	R	-0.509804	4.88235
chr6:33513427:A:G	0.6179	A	G	0.6666	0.0053	0.0107	36659	63137	0	0.5816	6	33513427	6	33513427	*	rs210192	R	33481204	rs210192	A	G	0.6553	-0.0092	0.0018	5.9e-07	681398	33481204	33513427	6	33513427	6	33513427	*	R	0.495327	-5.11111
chr2:174223362:T:C	0.888	T	C	0.8612	-0.0021	0.0146	36659	63137	16.4	0.288	2	174223362	2	174223362	*	rs10497411	Y	175088090	rs10497411	T	C	0.8457	-0.0122	0.0024	3.3e-07	692574	175088090	174223362	2	174223362	2	174223362	*	Y	-0.143836	-5.08333
chr4:37787845:G:C	0.06284	C	G	0.4545	0.0189	0.0101	36659	63137	0	0.9143	4	37787845	4	37787845	*	rs1812517	V	37789467	rs1812517	C	G	0.4645	-0.0073	0.0017	2.3e-05	689471	37789467	37787845	4	37787845	4	37787845	*	V	1.87129	-4.29412
chr5:88397820:G:C	0.4214	C	G	0.4812	0.0082	0.0101	36659	63137	39.6	0.08482	5	88397820	5	88397820	*	rs2898558	S	87693637	rs2898558	C	G	0.4725	-0.0075	0.0017	1.4e-05	689381	87693637	88397820	5	88397820	5	88397820	*	S	0.811881	-4.41176
chr4:61912597:A:G	0.08181	A	G	0.715	0.0196	0.0113	36659	63137	0	0.6774	4	61912597	4	61912597	*	rs12503398	R	62778315	rs12503398	A	G	0.7184	0.0071	0.002	0.00034	629219	62778315	61912597	4	61912597	4	61912597	*	R	1.73451	3.55
chr6:142396146:C:G	0.222	C	G	0.8004	-0.0154	0.0126	36659	63137	32.5	0.1387	6	142396146	6	142396146	*	rs6900233	S	142717283	rs6900233	C	G	0.8034	-0.0115	0.0022	1.3e-07	679922	142717283	142396146	6	142396146	6	142396146	*	S	-1.22222	-5.22727
chr11:86119115:T:C	1.252e-25	T	C	0.3128	-0.1145	0.0109	36659	63137	6	0.3862	11	86119115	11	86119115	*	rs567075	Y	85830157	rs567075	T	C	0.3119	0.001	0.0018	0.57	691294	85830157	86119115	11	86119115	11	86119115	*	Y	-10.5046	0.555556
chr1:190411676:C:T	0.977	T	C	0.1774	0.0004	0.0133	36659	63137	0	0.8273	1	190411676	1	190411676	*	rs10920715	Y	190380806	rs10920715	T	C	0.1869	0.0141	0.0022	2e-10	684820	190380806	190411676	1	190411676	1	190411676	*	Y	0.0300752	6.40909
chr6:71531031:A:G	0.6623	A	G	0.691	-0.0048	0.0109	36659	63137	0	0.939	6	71531031	6	71531031	*	rs1814045	R	72240734	rs1814045	A	G	0.6867	-0.0062	0.0018	0.00047	788297	72240734	71531031	6	71531031	6	71531031	*	R	-0.440367	-3.44444
chr15:53466610:T:C	0.3351	T	C	0.4975	-0.0098	0.0102	36659	63137	6	0.3865	15	53466610	15	53466610	*	rs8034410	Y	53758807	rs8034410	T	C	0.5008	-0.0061	0.0018	0.00049	684953	53758807	53466610	15	53466610	15	53466610	*	Y	-0.960784	-3.38889
chr14:103797800:G:C	0.01791	C	G	0.3124	-0.0259	0.0109	36659	63137	0	0.4642	14	103797800	14	103797800	*	rs12883337	S	104264137	rs12883337	C	G	0.3379	0.0099	0.0018	7e-08	692170	104264137	103797800	14	103797800	14	103797800	*	S	-2.37615	5.5
chr6:35064490:A:G	0.5892	A	G	0.636	-0.0056	0.0105	36659	63137	34.5	0.1228	6	35064490	6	35064490	*	rs820079	R	35032267	rs820079	A	G	0.6256	0.0096	0.0018	5.9e-08	692177	35032267	35064490	6	35064490	6	35064490	*	R	-0.533333	5.33333
chr20:51175959:C:T	0.8006	T	C	0.2658	0.003	0.0118	36659	63137	14.1	0.3102	20	51175959	20	51175959	*	rs6067667	Y	49792496	rs6067667	T	C	0.2804	0.0079	0.002	8.1e-05	669647	49792496	51175959	20	51175959	20	51175959	*	Y	0.254237	3.95
chr16:82369473:G:T	0.9225	T	G	0.1473	-0.0014	0.0143	36659	63137	15.2	0.2996	16	82369473	16	82369473	*	rs1809717	D	82403078	rs1809717	T	G	0.1525	0.009	0.0024	0.00025	689992	82403078	82369473	16	82369473	16	82369473	*	D	-0.0979021	3.75
chr2:59911127:C:T	0.6032	T	C	0.5758	-0.0053	0.0103	36659	63137	25	0.2054	2	59911127	2	59911127	*	rs966971	Y	60138262	rs966971	T	C	0.5834	0.008	0.0017	4.3e-06	691403	60138262	59911127	2	59911127	2	59911127	*	Y	-0.514563	4.70588
chr3:43987272:C:T	0.1638	T	C	0.4635	0.0141	0.0101	36659	63137	0	0.9144	3	43987272	3	43987272	*	rs4017425	Y	44028764	rs4017425	T	C	0.4674	-0.0119	0.0017	4.5e-12	686955	44028764	43987272	3	43987272	3	43987272	*	Y	1.39604	-7
chr18:25947286:T:C	0.5429	T	C	0.4562	-0.0062	0.0101	36659	63137	0	0.5249	18	25947286	18	25947286	*	rs1459098	Y	23527250	rs1459098	T	C	0.4498	-0.0083	0.0017	1.7e-06	690743	23527250	25947286	18	25947286	18	25947286	*	Y	-0.613861	-4.88235
chr6:130033710:T:C	0.9813	T	C	0.2932	0.0003	0.0111	36659	63137	20.4	0.2489	6	130033710	6	130033710	*	rs9388766	Y	130354855	rs9388766	T	C	0.2878	0.0109	0.0018	7.6e-10	793655	130354855	130033710	6	130033710	6	130033710	*	Y	0.027027	6.05556
chr9:11467111:G:A	0.8182	A	G	0.4126	-0.0024	0.0102	36659	63137	51.9	0.02268	9	11467111	9	11467111	*	rs10809488	R	11467111	rs10809488	A	G	0.4187	-0.0122	0.0018	3.5e-12	685515	11467111	11467111	9	11467111	9	11467111	*	R	-0.235294	-6.77778
chr1:219557244:G:C	0.2306	C	G	0.2932	-0.0132	0.011	36659	63137	54.6	0.01508	1	219557244	1	219557244	*	rs4846302	V	219730586	rs4846302	C	G	0.3049	0.0077	0.0018	2.7e-05	692400	219730586	219557244	1	219557244	1	219557244	*	V	-1.2	4.27778
chr11:47459981:T:C	0.001447	T	C	0.5353	-0.0321	0.0101	36659	63137	0	0.9386	11	47459981	11	47459981	*	rs7950696	Y	47481533	rs7950696	T	C	0.5557	0.0213	0.0017	1.3e-34	686225	47481533	47459981	11	47459981	11	47459981	*	Y	-3.17822	12.5294
chr16:4778472:C:A	0.2919	A	C	0.2666	-0.0121	0.0114	36659	63137	30.5	0.1562	16	4778472	16	4778472	*	rs12932724	H	4828473	rs12932724	A	C	0.2642	0.0097	0.002	1.1e-06	690040	4828473	4778472	16	4778472	16	4778472	*	H	-1.0614	4.85
chr1:100555126:G:A	0.554	A	G	0.571	-0.006	0.0102	36659	63137	4.2	0.4033	1	100555126	1	100555126	*	rs6577182	R	101020682	rs6577182	A	G	0.5657	0.0074	0.0017	2.1e-05	684426	101020682	100555126	1	100555126	1	100555126	*	R	-0.588235	4.35294
chr5:3359995:T:C	0.3791	T	C	0.6656	-0.0096	0.011	36659	63137	24.6	0.2089	5	3359995	5	3359995	*	rs10073886	Y	3360109	rs10073886	T	C	0.6676	-0.0078	0.0018	2.7e-05	678027	3360109	3359995	5	3359995	5	3359995	*	Y	-0.872727	-4.33333
chr7:72078328:C:T	0.8113	T	C	0.2629	0.0028	0.0116	36659	63137	0	0.4695	7	72078328	7	72078328	*	rs7805893	Y	71543313	rs7805893	T	C	0.2815	0.0102	0.0019	1.7e-07	687891	71543313	72078328	7	72078328	7	72078328	*	Y	0.241379	5.36842
chr2:60259112:A:G	0.04379	A	G	0.9821	0.0772	0.0383	36496	62732	0	0.6149	2	60259112	2	60259112	*	rs10490068	R	60486247	rs10490068	A	G	0.97919	-0.0303	0.0059	2.8e-07	664929	60486247	60259112	2	60259112	2	60259112	*	R	2.01567	-5.13559
chr17:47293400:G:A	0.02917	A	G	0.3831	0.0226	0.0103	36659	63137	0	0.4739	17	47293400	17	47293400	*	rs7214468	R	45370766	rs7214468	A	G	0.3702	0.0078	0.0018	1.4e-05	688057	45370766	47293400	17	47293400	17	47293400	*	R	2.19417	4.33333
chr2:50312889:A:G	0.9362	A	G	0.8326	0.0011	0.0135	36659	63137	0	0.4651	2	50312889	2	50312889	*	rs10203511	R	50540027	rs10203511	A	G	0.8374	-0.0084	0.0023	0.00031	692295	50540027	50312889	2	50312889	2	50312889	*	R	0.0814815	-3.65217
chr9:16599257:T:C	0.7087	T	C	0.0713	-0.0083	0.0223	36659	63137	0	0.4864	9	16599257	9	16599257	*	rs4961725	Y	16599255	rs4961725	T	C	0.05695	-0.015	0.0039	0.00011	680056	16599255	16599257	9	16599257	9	16599257	*	Y	-0.372197	-3.84615
chr6:38180134:G:C	0.05396	C	G	0.1127	0.0308	0.016	36659	63137	0	0.8059	6	38180134	6	38180134	*	rs10947715	S	38147910	rs10947715	C	G	0.1125	-0.0108	0.0027	6e-05	689914	38147910	38180134	6	38180134	6	38180134	*	S	1.925	-4
chr8:9685091:T:C	0.002636	T	C	0.3154	-0.033	0.011	36390	62462	14.8	0.3067	8	9685091	8	9685091	*	rs9650639	H	9542601	rs9650639	T	C	0.303	0.0135	0.0019	4.6e-13	691553	9542601	9685091	8	9685091	8	9685091	*	H	-3	7.10526
chr2:80632242:A:C	0.4341	A	C	0.9293	-0.0156	0.02	36659	63137	0.4	0.4373	2	80632242	2	80632242	*	rs7591588	M	80859367	rs7591588	A	C	0.93692	-0.0137	0.0038	0.00029	687523	80859367	80632242	2	80632242	2	80632242	*	M	-0.78	-3.60526
chr5:163346542:A:G	0.656	A	G	0.8962	0.0074	0.0166	36659	63137	0	0.805	5	163346542	5	163346542	*	rs1421840	R	162773548	rs1421840	A	G	0.90622	-0.0134	0.003	6.3e-06	691799	162773548	163346542	5	163346542	5	163346542	*	R	0.445783	-4.46667
chr11:45301131:C:G	0.6709	C	G	0.6424	0.0045	0.0105	36659	63137	0	0.8559	11	45301131	11	45301131	*	rs7118844	S	45322682	rs7118844	C	G	0.6511	0.0067	0.0018	0.00027	684758	45322682	45301131	11	45301131	11	45301131	*	S	0.428571	3.72222
chr3:157326395:A:G	0.854	A	G	0.7106	0.002	0.0111	36659	63137	0	0.8437	3	157326395	3	157326395	*	rs1500913	R	157044184	rs1500913	A	G	0.7021	0.0076	0.0019	5.3e-05	682372	157044184	157326395	3	157326395	3	157326395	*	R	0.18018	4
chr9:121783864:G:A	0.1579	A	G	0.1314	-0.0229	0.0162	36659	63137	0	0.6551	9	121783864	9	121783864	*	rs10985372	D	124546143	rs10985372	A	G	0.112	0.0136	0.0028	1.8e-06	653336	124546143	121783864	9	121783864	9	121783864	*	D	-1.41358	4.85714
chr1:147411652:C:T	0.6167	T	C	0.2992	-0.0056	0.0112	36659	63137	10.7	0.3426	1	147411652	1	147411652	*	rs10399871	Y	146883384	rs10399871	T	C	0.3185	0.0066	0.0019	0.00039	683984	146883384	147411652	1	147411652	1	147411652	*	Y	-0.5	3.47368
chr7:83146012:C:T	0.5394	T	C	0.6722	-0.0068	0.0111	36659	63137	0	0.803	7	83146012	7	83146012	*	rs10081314	Y	82775328	rs10081314	T	C	0.6924	0.0071	0.0019	0.00014	690442	82775328	83146012	7	83146012	7	83146012	*	Y	-0.612613	3.73684
chr9:14919541:G:A	0.1151	A	G	0.7568	-0.0185	0.0118	36659	63137	0	0.9293	9	14919541	9	14919541	*	rs3850442	R	14919539	rs3850442	A	G	0.7408	0.0069	0.002	0.00047	692578	14919539	14919541	9	14919541	9	14919541	*	R	-1.5678	3.45
chr3:148856401:A:G	0.8737	A	G	0.3568	-0.0017	0.0106	36659	63137	13.9	0.3121	3	148856401	3	148856401	*	rs2137585	V	148574188	rs2137585	A	G	0.3666	-0.0063	0.0018	0.00037	692532	148574188	148856401	3	148856401	3	148856401	*	V	-0.160377	-3.5
chr14:34862082:G:A	0.3796	A	G	0.1005	0.0147	0.0167	36659	63137	45.5	0.04911	14	34862082	14	34862082	*	rs17592803	R	35331288	rs17592803	A	G	0.09781	-0.016	0.0029	2.1e-08	677955	35331288	34862082	14	34862082	14	34862082	*	R	0.88024	-5.51724
chr8:3629350:C:T	0.229	T	C	0.6617	-0.0129	0.0107	36659	63137	50.4	0.02787	8	3629350	8	3629350	*	rs9644347	Y	3486872	rs9644347	T	C	0.6469	0.008	0.0018	9.8e-06	689683	3486872	3629350	8	3629350	8	3629350	*	Y	-1.20561	4.44444
chr12:61388286:T:G	0.4812	T	G	0.5653	0.0072	0.0102	36659	63137	0	0.6174	12	61388286	12	61388286	*	rs4357763	D	61782067	rs4357763	T	G	0.5301	-0.0064	0.0017	0.00022	691924	61782067	61388286	12	61388286	12	61388286	*	D	0.705882	-3.76471
chr2:50694794:C:G	0.2095	C	G	0.7405	-0.0145	0.0115	36659	63137	0	0.5171	2	50694794	2	50694794	*	rs4971689	S	50921932	rs4971689	C	G	0.7557	0.0083	0.002	3.5e-05	684716	50921932	50694794	2	50694794	2	50694794	*	S	-1.26087	4.15
chr11:43429907:C:T	0.5014	T	C	0.088	-0.0119	0.0177	36659	63137	0	0.652	11	43429907	11	43429907	*	rs10501299	H	43451457	rs10501299	T	C	0.08811	-0.0128	0.003	2e-05	692461	43451457	43429907	11	43429907	11	43429907	*	H	-0.672316	-4.26667
chr10:74146840:G:A	0.924	A	G	0.1317	-0.0014	0.0149	36659	63137	18.6	0.2665	10	74146840	10	74146840	*	rs11000894	R	75906598	rs11000894	A	G	0.1283	0.0153	0.0026	2.8e-09	680361	75906598	74146840	10	74146840	10	74146840	*	R	-0.0939597	5.88462
chr18:60782044:T:G	0.9512	T	G	0.4715	0.0006	0.0101	36659	63137	0	0.5484	18	60782044	18	60782044	*	rs7229938	K	58449277	rs7229938	T	G	0.4812	0.0063	0.0017	0.00027	691932	58449277	60782044	18	60782044	18	60782044	*	K	0.0594059	3.70588
chr17:21268977:G:C	0.5814	C	G	0.6819	-0.006	0.0109	36390	62462	0	0.7895	17	21268977	17	21268977	*	rs11652094	S	21172289	rs11652094	C	G	0.689	-0.0129	0.0019	7.6e-12	683181	21172289	21268977	17	21268977	17	21268977	*	S	-0.550459	-6.78947
chr11:838722:T:C	0.6576	T	C	0.7357	-0.0051	0.0115	36390	62462	0	0.5605	11	838722	11	838722	*	rs6762	Y	838722	rs6762	T	C	0.7496	0.0121	0.002	1.2e-09	711382	838722	838722	11	838722	11	838722	*	Y	-0.443478	6.05
chr10:64874915:G:A	0.5961	A	G	0.8831	0.0086	0.0163	36659	63137	21.7	0.2363	10	64874915	10	64874915	*	rs2962750	R	66634672	rs2962750	A	G	0.8894	-0.0096	0.0027	0.00044	692412	66634672	64874915	10	64874915	10	64874915	*	R	0.527607	-3.55556
chr4:75376722:A:G	0.2496	A	G	0.6043	0.0119	0.0103	36659	63137	23.4	0.2207	4	75376722	4	75376722	*	rs955545	R	76301932	rs955545	A	G	0.5996	-0.0062	0.0018	0.00046	692054	76301932	75376722	4	75376722	4	75376722	*	R	1.15534	-3.44444
chr17:2433773:C:T	0.9186	T	C	0.1263	0.0016	0.0153	36659	63137	0	0.9324	17	2433773	17	2433773	*	rs2078261	Y	2337067	rs2078261	T	C	0.1283	0.0113	0.0026	1.4e-05	684076	2337067	2433773	17	2433773	17	2433773	*	Y	0.104575	4.34615
chr7:70121964:T:C	0.7431	T	C	0.6871	-0.0036	0.0109	36659	63137	45.9	0.04756	7	70121964	7	70121964	*	rs9638268	Y	69586950	rs9638268	T	C	0.6797	-0.0106	0.0018	8.5e-09	692062	69586950	70121964	7	70121964	7	70121964	*	Y	-0.330275	-5.88889
chr10:22027183:T:C	0.02184	T	C	0.2357	-0.0277	0.0121	36659	63137	0	0.7076	10	22027183	10	22027183	*	rs4362054	Y	22316112	rs4362054	T	C	0.2447	0.0088	0.0022	5.5e-05	526214	22316112	22027183	10	22027183	10	22027183	*	Y	-2.28926	4
chr2:226124440:A:C	0.4368	A	C	0.5041	-0.0079	0.0101	36659	63137	0	0.8306	2	226124440	2	226124440	*	rs1522804	M	226989156	rs1522804	A	C	0.4909	-0.006	0.0017	0.00048	688345	226989156	226124440	2	226124440	2	226124440	*	M	-0.782178	-3.52941
chr6:75663884:A:G	0.8851	A	G	0.6462	-0.0015	0.0105	36659	63137	0	0.729	6	75663884	6	75663884	*	rs17499394	R	76373600	rs17499394	A	G	0.6369	0.0073	0.0018	3.4e-05	692317	76373600	75663884	6	75663884	6	75663884	*	R	-0.142857	4.05556
chr10:19480581:A:G	0.4149	A	G	0.5738	0.0083	0.0101	36659	63137	22.2	0.2323	10	19480581	10	19480581	*	rs10764037	R	19769510	rs10764037	A	G	0.5657	-0.0072	0.0017	3.3e-05	691955	19769510	19480581	10	19480581	10	19480581	*	R	0.821782	-4.23529
chr3:52949230:G:C	0.5494	C	G	0.7492	-0.007	0.0117	36659	63137	14.2	0.3092	3	52949230	3	52949230	*	rs7648514	S	52983246	rs7648514	C	G	0.7626	-0.0134	0.002	3.1e-11	691897	52983246	52949230	3	52949230	3	52949230	*	S	-0.598291	-6.7
chr5:107935549:A:G	0.115	A	G	0.2288	0.0196	0.0124	36659	63137	0	0.6213	5	107935549	5	107935549	*	rs7722766	R	107271250	rs7722766	A	G	0.2158	-0.0132	0.002	3.1e-11	789158	107271250	107935549	5	107935549	5	107935549	*	R	1.58065	-6.6
chr4:20295957:A:G	0.2574	A	G	0.7526	0.0133	0.0117	36659	63137	4.8	0.3971	4	20295957	4	20295957	*	rs12233914	R	20297580	rs12233914	A	G	0.7546	0.0101	0.002	4.4e-07	680553	20297580	20295957	4	20295957	4	20295957	*	R	1.13675	5.05
chr12:14824653:T:G	0.2991	T	G	0.7956	-0.013	0.0125	36659	63137	0	0.8546	12	14824653	12	14824653	*	rs4763396	K	14977587	rs4763396	T	G	0.8053	0.0083	0.0022	0.00012	691907	14977587	14824653	12	14824653	12	14824653	*	K	-1.04	3.77273
chr3:183601266:A:T	0.1806	A	T	0.8124	0.0175	0.0131	36659	63137	0	0.9393	3	183601266	3	183601266	*	rs4473579	W	183319054	rs4473579	A	T	0.8138	0.0087	0.0022	9.1e-05	691184	183319054	183601266	3	183601266	3	183601266	*	W	1.33588	3.95455
chr1:221799330:T:C	0.9294	T	C	0.9283	-0.0017	0.0197	36659	63137	0	0.5234	1	221799330	1	221799330	*	rs12038356	Y	221972672	rs12038356	T	C	0.91973	-0.0112	0.0032	0.00041	690555	221972672	221799330	1	221799330	1	221799330	*	Y	-0.0862944	-3.5
chr19:10286562:C:T	0.5396	T	C	0.2809	-0.0069	0.0112	36390	62462	0	0.7856	19	10286562	19	10286562	*	rs281437	Y	10397238	rs281437	T	C	0.2956	0.0078	0.0018	2e-05	776356	10397238	10286562	19	10286562	19	10286562	*	Y	-0.616071	4.33333
chr3:158308700:T:A	0.4256	A	T	0.434	-0.0081	0.0102	36659	63137	0	0.6558	3	158308700	3	158308700	*	rs2682406	W	158026489	rs2682406	A	T	0.4174	-0.0132	0.0018	8.9e-14	684757	158026489	158308700	3	158308700	3	158308700	*	W	-0.794118	-7.33333
chr12:23340227:C:A	0.4276	A	C	0.8082	-0.0104	0.0131	36659	63137	0	0.5244	12	23340227	12	23340227	*	rs10770976	M	23493161	rs10770976	A	C	0.8103	0.0115	0.0022	1.4e-07	689114	23493161	23340227	12	23340227	12	23340227	*	M	-0.793893	5.22727
chr16:20026643:C:T	0.4628	T	C	0.6747	0.008	0.0109	36659	63137	0	0.7194	16	20026643	16	20026643	*	rs4780273	Y	20037965	rs4780273	T	C	0.6964	-0.015	0.0019	1.1e-15	689597	20037965	20026643	16	20026643	16	20026643	*	Y	0.733945	-7.89474
chr3:50343230:G:A	0.2838	A	G	0.1035	0.0177	0.0165	36659	63137	0	0.688	3	50343230	3	50343230	*	rs2301639	R	50380661	rs2301639	A	G	0.1087	-0.01	0.0027	0.00022	691702	50380661	50343230	3	50343230	3	50343230	*	R	1.07273	-3.7037
chr13:64230394:A:C	0.8396	A	C	0.4415	0.0021	0.0102	36659	63137	1.5	0.4269	13	64230394	13	64230394	*	rs9540004	M	64804526	rs9540004	A	C	0.4322	-0.0088	0.0017	3.4e-07	692285	64804526	64230394	13	64230394	13	64230394	*	M	0.205882	-5.17647
chr5:171173019:T:C	0.4334	T	C	0.3906	0.0082	0.0104	36659	63137	38.8	0.09021	5	171173019	5	171173019	*	rs1445799	B	170600023	rs1445799	T	C	0.3556	-0.0131	0.0018	5.1e-13	681886	170600023	171173019	5	171173019	5	171173019	*	B	0.788462	-7.27778
chr2:104361733:T:C	0.1916	T	C	0.7945	-0.0163	0.0125	36659	63137	0	0.5018	2	104361733	2	104361733	*	rs6746892	Y	104978191	rs6746892	T	C	0.7755	-0.0077	0.0021	0.00018	686562	104978191	104361733	2	104361733	2	104361733	*	Y	-1.304	-3.66667
chr4:111852631:C:T	0.03337	T	C	0.2536	-0.0249	0.0117	36659	63137	0	0.6933	4	111852631	4	111852631	*	rs17652582	Y	112773787	rs17652582	T	C	0.2549	0.011	0.002	6.8e-08	675118	112773787	111852631	4	111852631	4	111852631	*	Y	-2.12821	5.5
chr1:96560152:C:T	0.2755	T	C	0.343	-0.0116	0.0106	36659	63137	21.5	0.2388	1	96560152	1	96560152	*	rs942904	B	97025708	rs942904	T	C	0.3303	-0.0104	0.0018	1.1e-08	687586	97025708	96560152	1	96560152	1	96560152	*	B	-1.09434	-5.77778
chr12:61381353:G:A	0.4858	A	G	0.435	-0.0071	0.0102	36659	63137	0	0.6038	12	61381353	12	61381353	*	rs10506423	R	61775134	rs10506423	A	G	0.4732	0.0064	0.0017	0.00019	685242	61775134	61381353	12	61381353	12	61381353	*	R	-0.696078	3.76471
chr9:89463231:T:C	0.7867	T	C	0.641	-0.0028	0.0105	36659	63137	0	0.5436	9	89463231	9	89463231	*	rs11265909	Y	92078146	rs11265909	T	C	0.6525	0.0075	0.0018	4.1e-05	689108	92078146	89463231	9	89463231	9	89463231	*	Y	-0.266667	4.16667
chr1:62140708:G:A	0.02551	A	G	0.0982	0.0381	0.0171	36659	63137	0	0.8906	1	62140708	1	62140708	*	rs12072734	R	62606380	rs12072734	A	G	0.08799	0.0118	0.0031	0.00012	692415	62606380	62140708	1	62140708	1	62140708	*	R	2.22807	3.80645
chr6:17109305:G:A	0.5082	A	G	0.3433	-0.0071	0.0107	36659	63137	6.2	0.3848	6	17109305	6	17109305	*	rs9464991	R	17109536	rs9464991	A	G	0.3351	-0.0072	0.0019	0.00011	666528	17109536	17109305	6	17109305	6	17109305	*	R	-0.663551	-3.78947
chr12:67821450:G:A	0.1533	A	G	0.1296	0.0218	0.0152	36659	63137	0	0.6961	12	67821450	12	67821450	*	rs12814379	R	68215230	rs12814379	A	G	0.1325	0.0099	0.0026	0.00011	689475	68215230	67821450	12	67821450	12	67821450	*	R	1.43421	3.80769
chr15:62846211:A:T	0.1813	A	T	0.8273	0.018	0.0135	36659	63137	35	0.1185	15	62846211	15	62846211	*	rs12438113	W	63138410	rs12438113	A	T	0.8321	-0.0087	0.0024	0.00037	678029	63138410	62846211	15	62846211	15	62846211	*	W	1.33333	-3.625
chr8:94663144:G:A	0.498	A	G	0.5133	0.0069	0.0101	36659	63137	0	0.6612	8	94663144	8	94663144	*	rs1895874	R	95675372	rs1895874	A	G	0.5061	-0.01	0.0017	5.5e-09	690181	95675372	94663144	8	94663144	8	94663144	*	R	0.683168	-5.88235
chr6:41166068:G:A	0.0008325	A	G	0.452	-0.0338	0.0101	36659	63137	40.1	0.08117	6	41166068	6	41166068	*	rs7748777	R	41133806	rs7748777	A	G	0.4587	0.0105	0.0016	1.6e-10	790069	41133806	41166068	6	41166068	6	41166068	*	R	-3.34653	6.5625
chr3:82521108:C:T	0.9985	T	C	0.4082	0	0.0102	36659	63137	13.9	0.3115	3	82521108	3	82521108	*	rs6548831	Y	82570259	rs6548831	T	C	0.4094	-0.0085	0.0018	1.1e-06	689614	82570259	82521108	3	82521108	3	82521108	*	Y	0	-4.72222
chr6:78848447:T:C	0.2346	T	C	0.6194	0.0124	0.0104	36659	63137	0	0.7682	6	78848447	6	78848447	*	rs9352663	Y	79558164	rs9352663	T	C	0.6152	-0.0082	0.0018	4e-06	691001	79558164	78848447	6	78848447	6	78848447	*	Y	1.19231	-4.55556
chr9:76703761:T:C	0.1209	T	C	0.2208	0.0188	0.0121	36659	63137	18	0.2718	9	76703761	9	76703761	*	rs561970	Y	79318677	rs561970	T	C	0.238	-0.0075	0.002	0.00021	692265	79318677	76703761	9	76703761	9	76703761	*	Y	1.55372	-3.75
chr10:63087081:C:T	0.4772	T	C	0.4099	-0.0073	0.0103	36659	63137	0	0.6701	10	63087081	10	63087081	*	rs10822129	Y	64846841	rs10822129	T	C	0.4094	-0.0099	0.0017	4.4e-09	776034	64846841	63087081	10	63087081	10	63087081	*	Y	-0.708738	-5.82353
chr8:75676316:G:C	0.6469	C	G	0.1038	-0.0076	0.0166	36659	63137	0	0.6237	8	75676316	8	75676316	*	rs6990197	S	76588551	rs6990197	C	G	0.1062	0.0116	0.0028	3.3e-05	689590	76588551	75676316	8	75676316	8	75676316	*	S	-0.457831	4.14286
chr3:52551744:G:C	0.777	C	G	0.3962	-0.0029	0.0103	36659	63137	0	0.5508	3	52551744	3	52551744	*	rs1961959	B	52585760	rs1961959	C	G	0.3931	0.0102	0.0018	6.3e-09	692533	52585760	52551744	3	52551744	3	52551744	*	B	-0.281553	5.66667
chr8:11486164:C:T	0.318	T	C	0.531	0.0102	0.0102	36390	62462	0	0.658	8	11486164	8	11486164	*	rs978804	Y	11343673	rs978804	T	C	0.544	-0.0148	0.0018	3.1e-17	690293	11343673	11486164	8	11486164	8	11486164	*	Y	1	-8.22222
chr6:96585904:G:A	0.02733	A	G	0.2402	0.026	0.0118	36659	63137	0	0.4742	6	96585904	6	96585904	*	rs2983897	R	97033780	rs2983897	A	G	0.2329	0.0079	0.0021	0.00014	684974	97033780	96585904	6	96585904	6	96585904	*	R	2.20339	3.7619
chr2:81463350:T:C	0.3639	T	C	0.8386	-0.0125	0.0137	36659	63137	0	0.6481	2	81463350	2	81463350	*	rs17020333	Y	81690474	rs17020333	T	C	0.843	-0.0126	0.0024	1.5e-07	692542	81690474	81463350	2	81463350	2	81463350	*	Y	-0.912409	-5.25
chr7:115095175:A:G	0.6905	A	G	0.8017	-0.005	0.0127	36659	63137	0	0.9157	7	115095175	7	115095175	*	rs2428194	R	114735229	rs2428194	A	G	0.7895	0.0081	0.0021	0.00014	688733	114735229	115095175	7	115095175	7	115095175	*	R	-0.393701	3.85714
chr9:119657117:C:T	0.436	T	C	0.4981	-0.008	0.0103	36294	57031	9.8	0.3519	9	119657117	9	119657117	*	rs10818356	Y	122419395	rs10818356	T	C	0.5026	-0.0064	0.0017	0.0002	690538	122419395	119657117	9	119657117	9	119657117	*	Y	-0.776699	-3.76471
chr5:27186026:T:A	0.009733	A	T	0.2827	-0.0291	0.0112	36659	63137	43.4	0.06095	5	27186026	5	27186026	*	rs4640754	W	27186133	rs4640754	A	T	0.2839	-0.012	0.002	1e-09	687213	27186133	27186026	5	27186026	5	27186026	*	W	-2.59821	-6
chr4:170128057:A:G	0.233	A	G	0.5902	0.0122	0.0103	36659	63137	0	0.4436	4	170128057	4	170128057	*	rs2086413	R	171049208	rs2086413	A	G	0.5905	-0.009	0.0017	2e-07	690550	171049208	170128057	4	170128057	4	170128057	*	R	1.18447	-5.29412
chr6:23754792:A:T	0.9497	A	T	0.3454	-0.0007	0.0107	36659	63137	0	0.7159	6	23754792	6	23754792	*	rs9379565	D	23755020	rs9379565	A	T	0.338	0.0096	0.0018	1.5e-07	692005	23755020	23754792	6	23754792	6	23754792	*	D	-0.0654206	5.33333
chr12:113952838:C:T	0.3451	T	C	0.0591	-0.0204	0.0216	36659	63137	34.2	0.1251	12	113952838	12	113952838	*	rs1017711	Y	114390643	rs1017711	T	C	0.06677	-0.0206	0.0034	1.8e-09	686634	114390643	113952838	12	113952838	12	113952838	*	Y	-0.944444	-6.05882
chr7:113967876:A:T	0.7637	A	T	0.355	0.0032	0.0107	36659	63137	0	0.7705	7	113967876	7	113967876	*	rs4730612	W	113607931	rs4730612	A	T	0.3583	0.012	0.0018	2.3e-11	680410	113607931	113967876	7	113967876	7	113967876	*	W	0.299065	6.66667
chr5:2295203:T:C	0.7075	T	C	0.8459	0.0053	0.0141	36659	63137	0	0.9726	5	2295203	5	2295203	*	rs13187359	Y	2295317	rs13187359	T	C	0.8566	0.0106	0.0024	1.5e-05	691592	2295317	2295203	5	2295203	5	2295203	*	Y	0.375887	4.41667
chr1:89514476:A:T	0.555	A	T	0.7661	-0.007	0.0119	36659	63137	0	0.5566	1	89514476	1	89514476	*	rs12748576	W	89980035	rs12748576	A	T	0.7722	0.0095	0.002	3.6e-06	692047	89980035	89514476	1	89514476	1	89514476	*	W	-0.588235	4.75
chr8:34467764:A:G	0.1413	A	G	0.7431	-0.0169	0.0115	36659	63137	19.2	0.2609	8	34467764	8	34467764	*	rs16882259	R	34325282	rs16882259	A	G	0.7343	0.0095	0.002	1.2e-06	692242	34325282	34467764	8	34467764	8	34467764	*	R	-1.46957	4.75
chr1:103124897:A:C	0.01376	A	C	0.8476	-0.0345	0.014	36659	63137	0	0.914	1	103124897	1	103124897	*	rs4551619	M	103590453	rs4551619	A	C	0.8486	0.009	0.0024	0.00017	685525	103590453	103124897	1	103124897	1	103124897	*	M	-2.46429	3.75
chr11:27673288:A:G	0.2978	A	G	0.7613	-0.0123	0.0118	36659	63137	45.6	0.04884	11	27673288	11	27673288	*	rs11030107	R	27694835	rs11030107	A	G	0.7422	-0.0289	0.0019	2.3e-54	794663	27694835	27673288	11	27673288	11	27673288	*	R	-1.04237	-15.2105
chr14:82014971:A:G	0.7768	A	G	0.892	-0.0046	0.0163	36659	63137	20.7	0.2463	14	82014971	14	82014971	*	rs1430491	R	82481315	rs1430491	A	G	0.8966	-0.0122	0.0029	2.6e-05	680654	82481315	82014971	14	82014971	14	82014971	*	R	-0.282209	-4.2069
chr12:90214751:C:T	0.5895	T	C	0.715	0.0061	0.0113	36659	63137	0	0.8302	12	90214751	12	90214751	*	rs1371089	Y	90608528	rs1371089	T	C	0.7268	-0.0127	0.0019	5.8e-11	691672	90608528	90214751	12	90214751	12	90214751	*	Y	0.539823	-6.68421
chr13:106995118:C:T	0.2735	T	C	0.387	-0.0114	0.0104	36659	63137	0	0.7088	13	106995118	13	106995118	*	rs9301177	Y	107647466	rs9301177	T	C	0.3723	0.0067	0.0018	0.00016	687197	107647466	106995118	13	106995118	13	106995118	*	Y	-1.09615	3.72222
chr4:29456852:G:A	0.6108	A	G	0.3987	0.0053	0.0104	36659	63137	31	0.1519	4	29456852	4	29456852	*	rs260124	R	29458474	rs260124	A	G	0.3929	0.0068	0.0018	0.00014	681895	29458474	29456852	4	29456852	4	29456852	*	R	0.509615	3.77778
chr6:27176104:T:C	0.6088	T	C	0.8377	0.007	0.0136	36659	63137	22.1	0.2329	6	27176104	6	27176104	*	rs13194053	Y	27143883	rs13194053	T	C	0.8309	-0.0087	0.0022	9e-05	692610	27143883	27176104	6	27176104	6	27176104	*	Y	0.514706	-3.95455
chr2:228019005:T:C	0.07712	T	C	0.511	0.0177	0.01	36659	63137	0	0.9337	2	228019005	2	228019005	*	rs3811514	Y	228883721	rs3811514	T	C	0.5123	0.0121	0.0017	1.2e-12	692543	228883721	228019005	2	228019005	2	228019005	*	Y	1.77	7.11765
chr12:105197044:G:C	0.514	C	G	0.6766	0.0071	0.0108	36659	63137	0	0.7708	12	105197044	12	105197044	*	rs1196744	S	105590822	rs1196744	C	G	0.6679	-0.008	0.0018	1.2e-05	692155	105590822	105197044	12	105197044	12	105197044	*	S	0.657407	-4.44444
chr3:185585097:G:A	0.748	A	G	0.3372	-0.0034	0.0107	36659	63137	51.6	0.02362	3	185585097	3	185585097	*	rs10937226	V	185302885	rs10937226	A	G	0.3467	-0.0091	0.0018	5.6e-07	690717	185302885	185585097	3	185585097	3	185585097	*	V	-0.317757	-5.05556
chr6:104073705:C:T	0.472	T	C	0.099	0.0122	0.0169	36659	63137	3.5	0.4091	6	104073705	6	104073705	*	rs9485928	Y	104521580	rs9485928	T	C	0.1047	-0.0122	0.0028	1.3e-05	680428	104521580	104073705	6	104073705	6	104073705	*	Y	0.721893	-4.35714
chr19:1882763:G:A	0.001449	A	G	0.6214	-0.0352	0.011	36390	62462	27.9	0.1876	19	1882763	19	1882763	*	rs3810416	R	1882762	rs3810416	A	G	0.6152	0.0091	0.0018	3.5e-07	689110	1882762	1882763	19	1882763	19	1882763	*	R	-3.2	5.05556
chr16:53791326:A:G	0.8795	A	G	0.9834	0.0062	0.0407	36390	62462	0.8	0.4307	16	53791326	16	53791326	*	rs9931164	R	53825238	rs9931164	A	G	0.98188	0.0245	0.0061	5.4e-05	749059	53825238	53791326	16	53791326	16	53791326	*	R	0.152334	4.01639
chr8:10768770:G:A	0.3568	A	G	0.0365	-0.0252	0.0273	36390	62462	26.5	0.2002	8	10768770	8	10768770	*	rs12682565	R	10626280	rs12682565	A	G	0.03748	0.0232	0.0046	4.7e-07	774114	10626280	10768770	8	10768770	8	10768770	*	R	-0.923077	5.04348
chr8:11994489:T:C	0.2478	T	C	0.4736	0.0123	0.0106	36390	62462	22.5	0.2359	8	11994489	8	11994489	*	rs12542040	Y	11851998	rs12542040	T	C	0.4529	-0.013	0.0018	1.3e-13	686518	11851998	11994489	8	11994489	8	11994489	*	Y	1.16038	-7.22222
chr4:143248486:C:T	0.07288	T	C	0.5699	-0.0183	0.0102	36659	63137	25.9	0.197	4	143248486	4	143248486	*	rs10026015	Y	144169639	rs10026015	T	C	0.5702	-0.0083	0.0017	2.2e-06	689378	144169639	143248486	4	143248486	4	143248486	*	Y	-1.79412	-4.88235
chr4:122866572:A:G	0.1842	A	G	0.0573	0.0305	0.023	36659	63137	0	0.4979	4	122866572	4	122866572	*	rs308390	R	123787727	rs308390	A	G	0.04666	0.0148	0.0042	0.00048	675993	123787727	122866572	4	122866572	4	122866572	*	R	1.32609	3.52381
chr10:18362981:C:G	0.2961	C	G	0.4647	0.0106	0.0101	36659	63137	36	0.1112	10	18362981	10	18362981	*	rs6482356	S	18651910	rs6482356	C	G	0.4814	0.008	0.0017	3.6e-06	690203	18651910	18362981	10	18362981	10	18362981	*	S	1.0495	4.70588
chr11:7418707:A:G	0.2579	A	G	0.8578	-0.0163	0.0144	36659	63137	0	0.6461	11	7418707	11	7418707	*	rs11041364	R	7439938	rs11041364	A	G	0.8622	0.0116	0.0025	3.7e-06	691831	7439938	7418707	11	7418707	11	7418707	*	R	-1.13194	4.64
chr7:86537449:T:C	0.7521	T	C	0.5069	-0.0032	0.0101	36659	63137	47.4	0.03996	7	86537449	7	86537449	*	rs1948976	Y	86166765	rs1948976	T	C	0.5079	0.0084	0.0017	1.1e-06	686465	86166765	86537449	7	86537449	7	86537449	*	Y	-0.316832	4.94118
chr17:5392208:T:C	0.4054	T	C	0.6089	-0.0086	0.0103	36659	63137	37.8	0.09732	17	5392208	17	5392208	*	rs1806239	Y	5295528	rs1806239	T	C	0.6123	-0.0102	0.0018	7.3e-09	692533	5295528	5392208	17	5392208	17	5392208	*	Y	-0.834951	-5.66667
chr7:111256777:T:A	0.5343	A	T	0.3442	-0.0066	0.0106	36659	63137	0	0.8046	7	111256777	7	111256777	*	rs7804021	W	110896833	rs7804021	A	T	0.3268	0.0071	0.0018	0.00012	690847	110896833	111256777	7	111256777	7	111256777	*	W	-0.622642	3.94444
chr19:9377132:A:G	0.6532	A	G	0.4291	0.0047	0.0104	36659	63137	0	0.9678	19	9377132	19	9377132	*	rs1347166	R	9487808	rs1347166	A	G	0.4221	-0.0068	0.0017	8.6e-05	692583	9487808	9377132	19	9377132	19	9377132	*	R	0.451923	-4
chr16:76712993:C:G	0.826	C	G	0.6647	-0.0024	0.0107	36659	63137	16.5	0.2864	16	76712993	16	76712993	*	rs9932859	S	76746890	rs9932859	C	G	0.6684	-0.0076	0.0018	3.4e-05	689015	76746890	76712993	16	76712993	16	76712993	*	S	-0.224299	-4.22222
chr12:122458829:A:C	0.0008665	A	C	0.2646	-0.0385	0.0115	36659	63137	40.9	0.07643	12	122458829	12	122458829	*	rs10846921	M	122943376	rs10846921	A	C	0.2597	-0.0202	0.002	9.3e-25	692518	122943376	122458829	12	122458829	12	122458829	*	M	-3.34783	-10.1
chr13:111977459:T:A	0.7541	A	T	0.7337	-0.0037	0.0117	36390	62462	0	0.6316	13	111977459	13	111977459	*	rs4907590	W	112631773	rs4907590	A	T	0.7316	0.0087	0.0019	3.2e-06	759963	112631773	111977459	13	111977459	13	111977459	*	W	-0.316239	4.57895
chr2:35334867:C:A	6.324e-05	A	C	0.7059	0.0449	0.0112	36659	63137	9.4	0.355	2	35334867	2	35334867	*	rs10174888	M	35559933	rs10174888	A	C	0.7094	0.0117	0.0019	4e-10	689994	35559933	35334867	2	35334867	2	35334867	*	M	4.00893	6.15789
chr14:90258459:T:C	0.4779	T	C	0.4097	0.0074	0.0105	36659	63137	0	0.9011	14	90258459	14	90258459	*	rs7151776	Y	90724803	rs7151776	T	C	0.396	-0.0071	0.0017	5e-05	692371	90724803	90258459	14	90258459	14	90258459	*	Y	0.704762	-4.17647
chr8:132122388:G:C	0.6494	C	G	0.265	-0.0052	0.0114	36659	63137	0	0.9125	8	132122388	8	132122388	*	rs2436129	S	133134635	rs2436129	C	G	0.2701	0.0075	0.0019	0.00011	692103	133134635	132122388	8	132122388	8	132122388	*	S	-0.45614	3.94737
chr7:75546898:A:G	0.7699	A	G	0.5634	-0.003	0.0102	36390	62462	0	0.8802	7	75546898	7	75546898	*	rs1167800	R	75176196	rs1167800	A	G	0.5707	0.02	0.0017	9.9e-33	764392	75176196	75546898	7	75546898	7	75546898	*	R	-0.294118	11.7647
chr1:145837167:C:A	0.3928	A	C	0.7694	-0.0128	0.015	28424	48572	58.4	0.03433	1	145837167	1	145837167	*	rs12143555	M	145597943	rs12143555	T	G	0.7733	-0.0098	0.0021	2.3e-06	690730	145597943	145837167	1	145837167	1	145837167	*	M	-0.853333	-4.66667
chr6:51325322:G:A	0.005165	A	G	0.0238	0.092	0.0329	36659	63137	0	0.4617	6	51325322	6	51325322	*	rs16881345	R	51190120	rs16881345	A	G	0.02514	0.028	0.0056	5.2e-07	684460	51190120	51325322	6	51325322	6	51325322	*	R	2.79635	5
chr5:10800602:G:A	0.7612	A	G	0.2884	0.0034	0.0111	36659	63137	9	0.3585	5	10800602	5	10800602	*	rs7700363	R	10800714	rs7700363	A	G	0.2892	-0.0072	0.0019	0.00017	683477	10800714	10800602	5	10800602	5	10800602	*	R	0.306306	-3.78947
chr2:187267779:C:T	0.7716	T	C	0.4505	0.0029	0.0101	36659	63137	22.5	0.2288	2	187267779	2	187267779	*	rs4441433	Y	188132506	rs4441433	T	C	0.4443	-0.0068	0.0017	8.3e-05	689574	188132506	187267779	2	187267779	2	187267779	*	Y	0.287129	-4
chr6:119196843:T:C	0.9765	T	C	0.934	0.0006	0.0204	36659	63137	34.7	0.1214	6	119196843	6	119196843	*	rs17442147	Y	119518008	rs17442147	T	C	0.94031	0.0175	0.0036	1.3e-06	680415	119518008	119196843	6	119196843	6	119196843	*	Y	0.0294118	4.86111
chr9:11437200:C:T	0.62	T	C	0.2797	-0.0055	0.0112	36659	63137	0	0.5697	9	11437200	9	11437200	*	rs4741156	Y	11437200	rs4741156	T	C	0.287	-0.0085	0.0019	8e-06	688552	11437200	11437200	9	11437200	9	11437200	*	Y	-0.491071	-4.47368
chr3:131714482:T:C	0.7669	T	C	0.1897	-0.0039	0.0132	36659	63137	0	0.705	3	131714482	3	131714482	*	rs995538	Y	131433326	rs995538	T	C	0.175	0.0128	0.0022	9.9e-09	690017	131433326	131714482	3	131714482	3	131714482	*	Y	-0.295455	5.81818
chr13:58756974:T:C	0.8728	T	C	0.0682	-0.0034	0.0211	36659	63137	18.9	0.2636	13	58756974	13	58756974	*	rs9563645	Y	59331108	rs9563645	T	C	0.05893	0.0135	0.0037	0.00023	692189	59331108	58756974	13	58756974	13	58756974	*	Y	-0.161137	3.64865
chr9:117926645:G:A	0.1206	A	G	0.4342	0.0159	0.0102	36659	63137	15.2	0.2989	9	117926645	9	117926645	*	rs1271480	R	120688923	rs1271480	A	G	0.4222	-0.0091	0.0017	1.6e-07	692352	120688923	117926645	9	117926645	9	117926645	*	R	1.55882	-5.35294
chr11:38493764:G:C	0.5384	C	G	0.5235	0.0062	0.0101	36659	63137	31.7	0.1454	11	38493764	11	38493764	*	rs11034796	S	38515314	rs11034796	C	G	0.5467	-0.0069	0.0017	6.3e-05	689621	38515314	38493764	11	38493764	11	38493764	*	S	0.613861	-4.05882
chr6:34930678:C:T	0.2492	T	C	0.1931	0.0149	0.0129	36659	63137	0	0.7552	6	34930678	6	34930678	*	rs12205331	Y	34898455	rs12205331	T	C	0.2122	-0.0176	0.002	5.2e-19	795326	34898455	34930678	6	34930678	6	34930678	*	Y	1.15504	-8.8
chr4:37796098:C:T	0.04946	T	C	0.4248	0.0202	0.0103	36659	63137	0	0.9787	4	37796098	4	37796098	*	rs1863286	Y	37797720	rs1863286	T	C	0.4166	-0.0073	0.002	0.00023	621383	37797720	37796098	4	37796098	4	37796098	*	Y	1.96117	-3.65
chr4:37796098:C:T	0.04946	T	C	0.4248	0.0202	0.0103	36659	63137	0	0.9787	4	37796098	4	37796098	*	rs879891509	R	37797720	rs1863286	T	C	0.4166	-0.0073	0.002	0.00023	621383	37797720	37796098	4	37796098	4	37796098	*	R	1.96117	-3.65
chr20:52902701:T:C	0.4612	T	C	0.7352	-0.0085	0.0116	36659	63137	0	0.8006	20	52902701	20	52902701	*	rs2247388	H	51519240	rs2247388	T	C	0.7236	-0.011	0.0019	1.1e-08	692512	51519240	52902701	20	52902701	20	52902701	*	H	-0.732759	-5.78947
chr11:131613703:G:A	0.6233	A	G	0.506	-0.005	0.0102	36659	63137	0	0.7107	11	131613703	11	131613703	*	rs1109344	R	131483597	rs1109344	A	G	0.5097	0.0123	0.0017	1.8e-12	675753	131483597	131613703	11	131613703	11	131613703	*	R	-0.490196	7.23529
chr15:47321396:T:C	0.9824	T	C	0.8235	-0.0003	0.0134	36659	63137	11.3	0.3363	15	47321396	15	47321396	*	rs6493271	Y	47613593	rs6493271	T	C	0.8238	0.0123	0.0023	7.4e-08	691468	47613593	47321396	15	47321396	15	47321396	*	Y	-0.0223881	5.34783
chr9:99695083:T:C	0.6634	T	C	0.0887	-0.0085	0.0195	36659	63137	0	0.4685	9	99695083	9	99695083	*	rs1608973	Y	102457365	rs1608973	T	C	0.07799	0.0166	0.0033	3.9e-07	669744	102457365	99695083	9	99695083	9	99695083	*	Y	-0.435897	5.0303
chr4:76947187:T:C	0.2559	T	C	0.5396	0.0117	0.0103	36659	63137	4.1	0.4035	4	76947187	4	76947187	*	rs10009464	Y	77868340	rs10009464	T	C	0.5392	-0.0064	0.0018	0.00028	680825	77868340	76947187	4	76947187	4	76947187	*	Y	1.13592	-3.55556
chr2:143290158:G:T	0.02165	T	G	0.217	-0.0283	0.0123	36659	63137	0	0.7438	2	143290158	2	143290158	*	rs4662198	K	144047727	rs4662198	T	G	0.2115	0.0108	0.0021	4.9e-07	689465	144047727	143290158	2	143290158	2	143290158	*	K	-2.30081	5.14286
chr9:115543002:T:C	0.02798	T	C	0.2596	-0.0253	0.0115	36659	63137	0	0.4477	9	115543002	9	115543002	*	rs7469418	Y	118305281	rs7469418	T	C	0.2537	0.0094	0.002	2.6e-06	691617	118305281	115543002	9	115543002	9	115543002	*	Y	-2.2	4.7
chr14:25402374:C:T	0.2482	T	C	0.4288	-0.0118	0.0103	36659	63137	25	0.2055	14	25402374	14	25402374	*	rs1241298	Y	25871580	rs1241298	T	C	0.4286	-0.0095	0.0017	4.7e-08	692351	25871580	25402374	14	25402374	14	25402374	*	Y	-1.14563	-5.58824
chr2:28886765:T:C	0.8971	T	C	0.5223	-0.0013	0.0101	36659	63137	0	0.7962	2	28886765	2	28886765	*	rs6749462	Y	29109631	rs6749462	T	C	0.5126	0.0074	0.0017	1.8e-05	689720	29109631	28886765	2	28886765	2	28886765	*	Y	-0.128713	4.35294
chr6:69446967:A:T	0.3514	A	T	0.4066	-0.0096	0.0103	36659	63137	41.3	0.07383	6	69446967	6	69446967	*	rs955218	W	70156859	rs955218	A	T	0.4241	0.0066	0.0017	0.00017	691244	70156859	69446967	6	69446967	6	69446967	*	W	-0.932039	3.88235
chr13:55154349:G:A	0.9252	A	G	0.3602	-0.001	0.0105	36659	63137	0	0.6652	13	55154349	13	55154349	*	rs7327702	R	55728484	rs7327702	A	G	0.3585	0.0064	0.0018	0.00036	691839	55728484	55154349	13	55154349	13	55154349	*	R	-0.0952381	3.55556
chr3:50842929:A:G	0.007974	A	G	0.8778	-0.0405	0.0153	36659	63137	0	0.9788	3	50842929	3	50842929	*	rs1379875	R	50880360	rs1379875	A	G	0.8655	0.0133	0.0026	2.6e-07	692523	50880360	50842929	3	50842929	3	50842929	*	R	-2.64706	5.11538
chr12:17852233:T:G	0.7231	T	G	0.5353	0.0036	0.0101	36659	63137	0	0.4707	12	17852233	12	17852233	*	rs10770277	K	18005167	rs10770277	T	G	0.5207	-0.0064	0.0017	0.00019	686054	18005167	17852233	12	17852233	12	17852233	*	K	0.356436	-3.76471
chr11:47273075:T:C	0.2384	T	C	0.7061	0.0131	0.0111	36659	63137	0	0.6342	11	47273075	11	47273075	*	rs10501321	Y	47294626	rs10501321	T	C	0.6869	0.0105	0.0017	2.3e-09	794802	47294626	47273075	11	47273075	11	47273075	*	Y	1.18018	6.17647
chr7:96171508:T:C	0.3914	T	C	0.6435	-0.009	0.0105	36659	63137	0	0.7046	7	96171508	7	96171508	*	rs2301629	H	95800820	rs2301629	T	C	0.6333	-0.0066	0.0018	0.00023	691592	95800820	96171508	7	96171508	7	96171508	*	H	-0.857143	-3.66667
chr6:50868566:G:A	0.8039	A	G	0.1603	0.0034	0.0137	36659	63137	0	0.7152	6	50868566	6	50868566	*	rs734597	R	50836279	rs734597	A	G	0.1693	0.0413	0.0022	1.9e-81	795501	50836279	50868566	6	50868566	6	50868566	*	R	0.248175	18.7727
chr7:32931624:G:A	0.8382	A	G	0.3988	-0.0021	0.0103	36659	63137	0	0.9985	7	32931624	7	32931624	*	rs12701265	R	32971236	rs12701265	A	G	0.4004	0.0071	0.0018	5.7e-05	692513	32971236	32931624	7	32931624	7	32931624	*	R	-0.203883	3.94444
chr11:28312986:T:C	0.6948	T	C	0.4487	0.004	0.0102	36659	63137	0	0.7316	11	28312986	11	28312986	*	rs10835307	Y	28334533	rs10835307	T	C	0.4463	-0.0062	0.0017	0.00037	681694	28334533	28312986	11	28312986	11	28312986	*	Y	0.392157	-3.64706
chr16:6868193:A:G	0.9354	A	G	0.3374	-0.0009	0.0108	36659	63137	16.2	0.2894	16	6868193	16	6868193	*	rs7194903	V	6918194	rs7194903	A	G	0.3212	0.0069	0.0019	0.00019	689120	6918194	6868193	16	6868193	16	6868193	*	V	-0.0833333	3.63158
chr9:117957745:A:G	0.774	A	G	0.8093	-0.0037	0.0129	36659	63137	0	0.9372	9	117957745	9	117957745	*	rs16906493	R	120720023	rs16906493	A	G	0.8162	-0.0089	0.0022	7.3e-05	692487	120720023	117957745	9	117957745	9	117957745	*	R	-0.286822	-4.04545
chr4:17102559:C:T	0.5464	T	C	0.4171	-0.0062	0.0103	36659	63137	0	0.7395	4	17102559	4	17102559	*	rs10516308	Y	17104182	rs10516308	T	C	0.4367	0.0066	0.0017	0.00013	691822	17104182	17102559	4	17102559	4	17102559	*	Y	-0.601942	3.88235
chr11:64657648:G:T	0.3193	T	G	0.1964	0.0126	0.0126	36659	63137	29.8	0.1619	11	64657648	11	64657648	*	rs7117423	B	64425120	rs7117423	T	G	0.1942	-0.013	0.0022	2.8e-09	691347	64425120	64657648	11	64657648	11	64657648	*	B	1	-5.90909
chr3:94332553:C:T	0.5722	T	C	0.5627	0.0058	0.0102	36659	63137	0	0.9833	3	94332553	3	94332553	*	rs4857089	Y	94051397	rs4857089	T	C	0.5674	-0.0191	0.0017	1.5e-28	692354	94051397	94332553	3	94332553	3	94332553	*	Y	0.568627	-11.2353
chr2:160425180:G:A	2.145e-06	A	G	0.545	-0.0479	0.0101	36659	63137	0	0.5402	2	160425180	2	160425180	*	rs4664325	R	161281691	rs4664325	A	G	0.5502	0.0083	0.0017	1.2e-06	689986	161281691	160425180	2	160425180	2	160425180	*	R	-4.74257	4.88235
chr15:37340874:C:T	0.3721	T	C	0.3131	0.0097	0.0109	36659	63137	0	0.8227	15	37340874	15	37340874	*	rs4924149	H	37633075	rs4924149	T	C	0.3164	-0.0081	0.0019	1.5e-05	692056	37633075	37340874	15	37340874	15	37340874	*	H	0.889908	-4.26316
chr8:84602874:T:G	0.5533	T	G	0.7563	0.007	0.0118	36659	63137	0	0.6069	8	84602874	8	84602874	*	rs1252225	D	85515109	rs1252225	T	G	0.7646	0.0142	0.002	2.5e-12	690419	85515109	84602874	8	84602874	8	84602874	*	D	0.59322	7.1
chr8:11920468:C:G	0.08691	C	G	0.4667	0.0176	0.0103	36390	62462	19.4	0.2644	8	11920468	8	11920468	*	rs7461273	S	11777977	rs7461273	C	G	0.4467	-0.014	0.0017	8.3e-16	690216	11777977	11920468	8	11920468	8	11920468	*	S	1.70874	-8.23529
chr10:113337791:C:A	0.3546	A	C	0.6423	0.0098	0.0106	36659	63137	35.4	0.1156	10	113337791	10	113337791	*	rs10885431	M	115097550	rs10885431	A	C	0.6641	0.0064	0.0018	0.00046	690327	115097550	113337791	10	113337791	10	113337791	*	M	0.924528	3.55556
chr13:72024423:A:C	0.7204	A	C	0.1278	-0.0055	0.0155	36659	63137	0	0.6289	13	72024423	13	72024423	*	rs2810131	M	72598561	rs2810131	A	C	0.1301	-0.0102	0.0026	8.4e-05	689723	72598561	72024423	13	72024423	13	72024423	*	M	-0.354839	-3.92308
chr17:37238452:T:C	0.1258	T	C	0.8079	-0.0196	0.0128	36390	62462	0	0.8465	17	37238452	17	37238452	*	rs12451365	Y	35595368	rs12451365	T	C	0.7947	-0.0104	0.0021	1.2e-06	691210	35595368	37238452	17	37238452	17	37238452	*	Y	-1.53125	-4.95238
chr12:41341917:T:G	0.1329	T	G	0.6211	-0.0157	0.0104	36659	63137	0	0.4732	12	41341917	12	41341917	*	rs10880044	K	41735719	rs10880044	T	G	0.608	-0.0102	0.0018	1.1e-08	685774	41735719	41341917	12	41341917	12	41341917	*	K	-1.50962	-5.66667
chr12:17972581:G:A	0.6084	A	G	0.7725	-0.0062	0.0121	36659	63137	0	0.5719	12	17972581	12	17972581	*	rs1526578	R	18125515	rs1526578	A	G	0.768	-0.0088	0.0021	1.9e-05	689321	18125515	17972581	12	17972581	12	17972581	*	R	-0.512397	-4.19048
chr7:17438043:A:G	0.4245	A	G	0.7487	-0.0093	0.0117	36659	63137	0	0.7275	7	17438043	7	17438043	*	rs13233796	V	17477667	rs13233796	A	G	0.7464	-0.0071	0.002	0.00032	691214	17477667	17438043	7	17438043	7	17438043	*	V	-0.794872	-3.55
chr5:117289385:T:C	0.4432	T	C	0.6376	0.008	0.0105	36659	63137	6.9	0.3779	5	117289385	5	117289385	*	rs1826692	Y	116625081	rs1826692	T	C	0.6401	0.0067	0.0018	0.00021	691442	116625081	117289385	5	117289385	5	117289385	*	Y	0.761905	3.72222
chr14:46491938:G:C	0.9876	C	G	0.4363	-0.0002	0.0102	36659	63137	0	0.6963	14	46491938	14	46491938	*	rs1901507	S	46961141	rs1901507	C	G	0.4464	0.0093	0.0017	7.7e-08	691956	46961141	46491938	14	46491938	14	46491938	*	S	-0.0196078	5.47059
chr4:114124307:G:A	0.3405	A	G	0.4222	-0.0099	0.0103	36659	63137	22.7	0.2276	4	114124307	4	114124307	*	rs13105870	R	115045463	rs13105870	A	G	0.4363	-0.0096	0.0017	3.7e-08	686297	115045463	114124307	4	114124307	4	114124307	*	R	-0.961165	-5.64706
chr2:164152121:T:C	0.5939	T	C	0.823	-0.0071	0.0132	36659	63137	0	0.5737	2	164152121	2	164152121	*	rs12622291	Y	165008631	rs12622291	T	C	0.8323	-0.0081	0.0023	0.00036	691873	165008631	164152121	2	164152121	2	164152121	*	Y	-0.537879	-3.52174
chr18:63193409:A:G	0.6856	A	G	0.3035	0.0047	0.0115	36659	63137	0	0.9409	18	63193409	18	63193409	*	rs12958785	R	60860642	rs12958785	A	G	0.2839	0.0117	0.0019	3.3e-10	742466	60860642	63193409	18	63193409	18	63193409	*	R	0.408696	6.15789
chr11:78265162:C:T	0.003455	T	C	0.1179	-0.047	0.0161	36659	63137	0	0.9425	11	78265162	11	78265162	*	rs1981405	Y	77976208	rs1981405	T	C	0.1356	-0.013	0.0027	1.3e-06	683461	77976208	78265162	11	78265162	11	78265162	*	Y	-2.91925	-4.81481
chr5:95381106:G:T	0.5297	T	G	0.3685	0.0066	0.0105	36659	63137	19.7	0.2561	5	95381106	5	95381106	*	rs2546101	K	94716810	rs2546101	T	G	0.3645	0.0064	0.0018	0.00038	685279	94716810	95381106	5	95381106	5	95381106	*	K	0.628571	3.55556
chr11:134537476:C:G	0.469	C	G	0.768	0.0087	0.012	36659	63137	0	0.6121	11	134537476	11	134537476	*	rs12272206	S	134407370	rs12272206	C	G	0.7565	-0.0076	0.0021	0.00021	670084	134407370	134537476	11	134537476	11	134537476	*	S	0.725	-3.61905
chr5:64310623:C:T	0.03005	T	C	0.3873	-0.0224	0.0103	36659	63137	0	0.8865	5	64310623	5	64310623	*	rs10039444	Y	63606450	rs10039444	T	C	0.389	-0.0081	0.0018	3.8e-06	691212	63606450	64310623	5	64310623	5	64310623	*	Y	-2.17476	-4.5
chr16:20341727:G:A	0.006206	A	G	0.1794	0.0359	0.0131	36390	62462	0	0.7103	16	20341727	16	20341727	*	rs9928936	R	20353049	rs9928936	A	G	0.1769	0.0101	0.0021	1.8e-06	791512	20353049	20341727	16	20341727	16	20341727	*	R	2.74046	4.80952
chr16:71954829:T:G	0.1024	T	G	0.8017	-0.0207	0.0126	36659	63137	0	0.4589	16	71954829	16	71954829	*	rs2303220	K	71988728	rs2303220	T	G	0.7903	0.0132	0.0021	1.3e-10	691323	71988728	71954829	16	71954829	16	71954829	*	K	-1.64286	6.28571
chr2:187931567:T:C	0.1438	T	C	0.4714	0.0148	0.0101	36659	63137	0	0.8691	2	187931567	2	187931567	*	rs10181512	Y	188796294	rs10181512	T	C	0.4476	-0.0073	0.0019	8.8e-05	550074	188796294	187931567	2	187931567	2	187931567	*	Y	1.46535	-3.84211
chr8:75765054:A:G	0.3847	A	G	0.6326	0.0091	0.0105	36659	63137	0	0.6783	8	75765054	8	75765054	*	rs2977316	R	76677289	rs2977316	A	G	0.6299	-0.0089	0.0019	5e-06	524143	76677289	75765054	8	75765054	8	75765054	*	R	0.866667	-4.68421
chr8:117868838:A:G	0.9621	A	G	0.6474	-0.0005	0.0106	36659	63137	0	0.9738	8	117868838	8	117868838	*	rs17450709	R	118881077	rs17450709	A	G	0.6456	-0.0088	0.0018	1.4e-06	683029	118881077	117868838	8	117868838	8	117868838	*	R	-0.0471698	-4.88889
chr7:79477189:C:A	0.952	A	C	0.4311	0.0006	0.0103	36659	63137	0	0.5387	7	79477189	7	79477189	*	rs7810716	M	79106505	rs7810716	A	C	0.4317	-0.0082	0.0017	2.2e-06	692441	79106505	79477189	7	79477189	7	79477189	*	M	0.0582524	-4.82353
chr1:243570994:G:A	0.02372	A	G	0.6752	-0.0246	0.0109	36659	63137	4.7	0.3987	1	243570994	1	243570994	*	rs12744297	D	243734296	rs12744297	A	G	0.6756	-0.013	0.0018	1.7e-12	690211	243734296	243570994	1	243570994	1	243570994	*	D	-2.25688	-7.22222
chr6:26133388:A:G	0.05348	A	G	0.4005	-0.0199	0.0103	36659	63137	25	0.2058	6	26133388	6	26133388	*	rs198806	R	26133616	rs198806	A	G	0.3888	0.0099	0.0017	2.3e-09	795599	26133616	26133388	6	26133388	6	26133388	*	R	-1.93204	5.82353
chr18:26080745:T:C	0.1675	T	C	0.9136	-0.0247	0.0179	36659	63137	0	0.8947	18	26080745	18	26080745	*	rs8093197	Y	23660709	rs8093197	T	C	0.91324	0.0115	0.0031	0.00019	683968	23660709	26080745	18	26080745	18	26080745	*	Y	-1.37989	3.70968
chr8:59991100:A:G	0.333	A	G	0.5372	-0.0098	0.0101	36659	63137	0	0.9982	8	59991100	8	59991100	*	rs600437	R	60903659	rs600437	A	G	0.5483	0.0064	0.0017	0.00021	690769	60903659	59991100	8	59991100	8	59991100	*	R	-0.970297	3.76471
chr22:48456751:C:T	0.6656	T	C	0.6323	0.0046	0.0106	36390	62462	0	0.4541	22	48456751	22	48456751	*	rs8137943	Y	48852563	rs8137943	T	C	0.6431	0.0066	0.0018	0.0003	681789	48852563	48456751	22	48456751	22	48456751	*	Y	0.433962	3.66667
chr18:29746323:C:A	0.3652	A	C	0.6293	0.0095	0.0105	36659	63137	0	0.882	18	29746323	18	29746323	*	rs4629048	M	27326288	rs4629048	A	C	0.6451	-0.0073	0.0018	4.7e-05	687023	27326288	29746323	18	29746323	18	29746323	*	M	0.904762	-4.05556
chr18:42435214:T:C	0.8942	T	C	0.1929	-0.0017	0.0129	36659	63137	68.7	0.0004039	18	42435214	18	42435214	*	rs184925	Y	40015179	rs184925	T	C	0.1821	0.0153	0.0022	6.5e-12	680799	40015179	42435214	18	42435214	18	42435214	*	Y	-0.131783	6.95455
chr11:12454684:A:C	0.3473	A	C	0.9083	-0.0169	0.0179	36659	63137	15.1	0.2997	11	12454684	11	12454684	*	rs1365403	M	12476231	rs1365403	A	C	0.90727	-0.0134	0.0032	2.4e-05	665854	12476231	12454684	11	12454684	11	12454684	*	M	-0.944134	-4.1875
chr5:66831818:T:C	0.6357	T	C	0.6888	-0.0052	0.011	36659	63137	0	0.6837	5	66831818	5	66831818	*	rs13175464	Y	66127646	rs13175464	T	C	0.6892	-0.0065	0.0019	0.00048	682014	66127646	66831818	5	66831818	5	66831818	*	Y	-0.472727	-3.42105
chr3:29754869:A:G	0.6752	A	G	0.5963	0.0044	0.0105	36659	63137	0	0.6538	3	29754869	3	29754869	*	rs13062939	R	29796360	rs13062939	A	G	0.6028	-0.0073	0.0018	3.5e-05	684486	29796360	29754869	3	29754869	3	29754869	*	R	0.419048	-4.05556
chr14:79510757:C:G	0.9833	C	G	0.6219	0.0002	0.0104	36659	63137	0	0.5588	14	79510757	14	79510757	*	rs9323673	S	79977100	rs9323673	C	G	0.6249	-0.0176	0.0018	2.2e-22	687674	79977100	79510757	14	79510757	14	79510757	*	S	0.0192308	-9.77778
chr7:78485344:A:G	0.02158	A	G	0.7953	0.0287	0.0125	36659	63137	0	0.9905	7	78485344	7	78485344	*	rs12155286	R	78114661	rs12155286	A	G	0.7894	0.0091	0.002	5.3e-06	780605	78114661	78485344	7	78485344	7	78485344	*	R	2.296	4.55
chr8:115950379:G:A	0.5877	A	G	0.5282	-0.0056	0.0102	36659	63137	32.1	0.1422	8	115950379	8	115950379	*	rs13277848	R	116962604	rs13277848	A	G	0.5322	0.0076	0.0017	1.3e-05	681486	116962604	115950379	8	115950379	8	115950379	*	R	-0.54902	4.47059
chr3:153954798:T:C	0.4626	T	C	0.8975	0.0123	0.0167	36659	63137	3.4	0.4102	3	153954798	3	153954798	*	rs1467265	Y	153672587	rs1467265	T	C	0.90587	0.0118	0.0029	5.5e-05	692573	153672587	153954798	3	153954798	3	153954798	*	Y	0.736527	4.06897
chr10:55710014:T:C	0.8292	T	C	0.5075	0.0022	0.0101	36659	63137	0	0.6003	10	55710014	10	55710014	*	rs10825584	Y	57469774	rs10825584	T	C	0.5334	0.0068	0.0017	7.8e-05	692549	57469774	55710014	10	55710014	10	55710014	*	Y	0.217822	4
chr6:84409659:T:C	0.7908	T	C	0.9138	-0.0048	0.018	36659	63137	0	0.7182	6	84409659	6	84409659	*	rs9444173	Y	85119377	rs9444173	T	C	0.91142	-0.0134	0.0029	3.6e-06	692283	85119377	84409659	6	84409659	6	84409659	*	Y	-0.266667	-4.62069
chr3:62743910:A:G	0.1862	A	G	0.7899	0.0164	0.0124	36659	63137	0	0.489	3	62743910	3	62743910	*	rs473335	R	62729585	rs473335	A	G	0.7835	-0.0135	0.0021	1e-10	688132	62729585	62743910	3	62743910	3	62743910	*	R	1.32258	-6.42857
chr18:43354652:C:G	0.5648	C	G	0.7147	0.0065	0.0112	36659	63137	0	0.6346	18	43354652	18	43354652	*	rs616553	S	40934617	rs616553	C	G	0.7142	0.0086	0.0019	6.5e-06	692582	40934617	43354652	18	43354652	18	43354652	*	S	0.580357	4.52632
chr22:37714278:A:G	0.4128	A	G	0.5142	0.0083	0.0102	36659	63137	0	0.9465	22	37714278	22	37714278	*	rs9619704	R	38110285	rs9619704	A	G	0.5341	-0.0073	0.0018	3.1e-05	678517	38110285	37714278	22	37714278	22	37714278	*	R	0.813725	-4.05556
chr2:41405932:G:A	0.8046	A	G	0.6341	-0.0026	0.0105	36659	63137	24.9	0.2069	2	41405932	2	41405932	*	rs4952460	R	41633072	rs4952460	A	G	0.6402	0.0106	0.0018	3.5e-09	691569	41633072	41405932	2	41405932	2	41405932	*	R	-0.247619	5.88889
chr2:44493808:C:T	0.4181	T	C	0.6767	-0.0087	0.0108	36659	63137	25.6	0.1999	2	44493808	2	44493808	*	rs698823	B	44720947	rs698823	T	C	0.6804	0.0092	0.0019	9e-07	687131	44720947	44493808	2	44493808	2	44493808	*	B	-0.805556	4.84211
chr4:97723103:C:T	0.8912	T	C	0.4859	0.0014	0.0101	36659	63137	0	0.7936	4	97723103	4	97723103	*	rs3974902	Y	98644254	rs3974902	T	C	0.4818	0.0075	0.0017	1.2e-05	689607	98644254	97723103	4	97723103	4	97723103	*	Y	0.138614	4.41176
chr16:24714750:C:T	0.004478	T	C	0.6762	-0.0309	0.0109	36659	63137	0	0.9052	16	24714750	16	24714750	*	rs13336226	Y	24726071	rs13336226	T	C	0.6942	0.0073	0.0019	0.00012	689867	24726071	24714750	16	24714750	16	24714750	*	Y	-2.83486	3.84211
chr8:8460307:A:C	0.04591	A	C	0.549	0.0203	0.0102	36390	62462	6.4	0.3828	8	8460307	8	8460307	*	rs2921060	M	8317817	rs2921060	A	C	0.5455	-0.0163	0.0017	7.4e-21	686861	8317817	8460307	8	8460307	8	8460307	*	M	1.9902	-9.58824
chr11:47260473:C:T	0.4231	T	C	0.1444	-0.0116	0.0145	36659	63137	14	0.3108	11	47260473	11	47260473	*	rs2279238	Y	47282024	rs2279238	T	C	0.1512	-0.0126	0.0022	1.4e-08	795543	47282024	47260473	11	47260473	11	47260473	*	Y	-0.8	-5.72727
chr5:142414176:G:A	0.352	A	G	0.1249	0.0142	0.0153	36659	63137	0	0.5158	5	142414176	5	142414176	*	rs253444	R	141793741	rs253444	A	G	0.131	-0.0117	0.0025	4.3e-06	691656	141793741	142414176	5	142414176	5	142414176	*	R	0.928105	-4.68
chr6:73214214:C:T	0.09765	T	C	0.469	0.017	0.0102	36659	63137	0	0.5377	6	73214214	6	73214214	*	rs7770071	Y	73923937	rs7770071	T	C	0.462	-0.0069	0.0017	6.9e-05	685463	73923937	73214214	6	73214214	6	73214214	*	Y	1.66667	-4.05882
chr3:183679719:G:A	0.1223	A	G	0.2718	-0.0175	0.0113	36659	63137	0	0.4444	3	183679719	3	183679719	*	rs9856997	R	183397507	rs9856997	A	G	0.2711	-0.0107	0.002	5.6e-08	692605	183397507	183679719	3	183679719	3	183679719	*	R	-1.54867	-5.35
chr3:15784832:A:G	0.03051	A	G	0.2237	0.0263	0.0122	36659	63137	6.7	0.3798	3	15784832	3	15784832	*	rs7626089	R	15826339	rs7626089	A	G	0.2199	0.0074	0.0019	0.00014	794628	15826339	15784832	3	15784832	3	15784832	*	R	2.15574	3.89474
chr14:72330653:C:G	0.5136	C	G	0.5414	0.0066	0.0101	36659	63137	46	0.04667	14	72330653	14	72330653	*	rs2239249	V	72797361	rs2239249	C	G	0.5422	-0.0062	0.0017	0.00031	688402	72797361	72330653	14	72330653	14	72330653	*	V	0.653465	-3.64706
chr4:161075221:C:T	0.8149	T	C	0.2281	-0.0028	0.012	36659	63137	0	0.8003	4	161075221	4	161075221	*	rs17374483	Y	161996373	rs17374483	T	C	0.2266	0.0086	0.0021	3.4e-05	692580	161996373	161075221	4	161075221	4	161075221	*	Y	-0.233333	4.09524
chr16:6114251:C:A	0.7026	A	C	0.1579	0.0053	0.0139	36659	63137	0	0.7785	16	6114251	16	6114251	*	rs10163244	H	6164252	rs10163244	A	C	0.1499	-0.0102	0.0025	3.7e-05	684254	6164252	6114251	16	6114251	16	6114251	*	H	0.381295	-4.08
chr10:113289951:A:C	0.788	A	C	0.7456	0.0032	0.0118	36659	63137	0	0.9292	10	113289951	10	113289951	*	rs4255473	M	115049710	rs4255473	A	C	0.7411	0.0088	0.002	9.8e-06	690794	115049710	113289951	10	113289951	10	113289951	*	M	0.271186	4.4
chr8:136618157:A:G	0.8952	A	G	0.2405	-0.0017	0.0127	36294	57031	0	0.6024	8	136618157	8	136618157	*	rs305320	R	137630400	rs305320	A	G	0.2233	-0.0102	0.0021	8e-07	692019	137630400	136618157	8	136618157	8	136618157	*	R	-0.133858	-4.85714
chr18:52713563:C:A	0.6187	A	C	0.0458	0.0121	0.0243	36659	63137	0	0.5913	18	52713563	18	52713563	*	rs11872135	M	50239933	rs11872135	A	C	0.04747	-0.0166	0.0041	4.3e-05	690576	50239933	52713563	18	52713563	18	52713563	*	M	0.497942	-4.04878
chr19:44911194:T:C	1.1e-169	T	C	0.348	-0.3022	0.0109	36390	62462	80.8	4.201e-07	19	44911194	19	44911194	*	rs439401	Y	45414451	rs439401	T	C	0.3621	0.0011	0.0017	0.52	743392	45414451	44911194	19	44911194	19	44911194	*	Y	-27.7248	0.647059
chr16:20226655:C:T	0.2229	T	C	0.4679	0.0124	0.0102	36659	63137	0	0.6406	16	20226655	16	20226655	*	rs10775267	Y	20237977	rs10775267	T	C	0.4925	0.0106	0.0017	7.4e-10	680026	20237977	20226655	16	20226655	16	20226655	*	Y	1.21569	6.23529
chr2:41574694:G:A	0.3512	A	G	0.3393	0.0099	0.0107	36659	63137	11.1	0.3388	2	41574694	2	41574694	*	rs12712783	R	41801834	rs12712783	A	G	0.3437	0.0095	0.0018	1.8e-07	681027	41801834	41574694	2	41574694	2	41574694	*	R	0.925234	5.27778
chr10:105042048:G:A	0.9988	A	G	0.1803	0	0.0132	36659	63137	0	0.6841	10	105042048	10	105042048	*	rs11591573	R	106801806	rs11591573	A	G	0.1626	-0.0083	0.0023	0.00029	687725	106801806	105042048	10	105042048	10	105042048	*	R	0	-3.6087
chr6:47480600:A:G	3.176e-09	A	G	0.7298	-0.0675	0.0114	36659	63137	0	0.9687	6	47480600	6	47480600	*	rs9367279	R	47448336	rs9367279	A	G	0.7291	0.0069	0.0019	0.00035	692470	47448336	47480600	6	47480600	6	47480600	*	R	-5.92105	3.63158
chr13:85968013:C:T	0.6084	T	C	0.3668	-0.0054	0.0105	36659	63137	36.4	0.1079	13	85968013	13	85968013	*	rs9602902	Y	86542148	rs9602902	T	C	0.3656	0.0127	0.0018	1e-12	692037	86542148	85968013	13	85968013	13	85968013	*	Y	-0.514286	7.05556
chr2:15560748:T:C	0.4634	T	C	0.3316	-0.0083	0.0113	36659	63137	0	0.7605	2	15560748	2	15560748	*	rs13006997	Y	15700872	rs13006997	T	C	0.3261	-0.0074	0.0018	5.6e-05	691970	15700872	15560748	2	15560748	2	15560748	*	Y	-0.734513	-4.11111
chr14:46937541:G:A	0.324	A	G	0.5728	0.0102	0.0103	36659	63137	0	0.8004	14	46937541	14	46937541	*	rs1112683	R	47406744	rs1112683	A	G	0.5923	-0.0134	0.0019	2.8e-12	527815	47406744	46937541	14	46937541	14	46937541	*	R	0.990291	-7.05263
chr10:104421213:A:G	0.3614	A	G	0.8038	0.0118	0.0129	36659	63137	0	0.9486	10	104421213	10	104421213	*	rs12264727	R	106180971	rs12264727	A	G	0.8251	0.0085	0.0023	0.00016	692014	106180971	104421213	10	104421213	10	104421213	*	R	0.914729	3.69565
chr11:85323627:T:C	0.6829	T	C	0.1236	-0.0064	0.0157	36659	63137	0	0.8702	11	85323627	11	85323627	*	rs546089	Y	85034671	rs546089	T	C	0.1153	-0.0138	0.0029	2.2e-06	516415	85034671	85323627	11	85323627	11	85323627	*	Y	-0.407643	-4.75862
chr5:75926336:A:G	0.7854	A	G	0.8779	0.0042	0.0155	36659	63137	0	0.592	5	75926336	5	75926336	*	rs17650235	R	75222161	rs17650235	A	G	0.8713	-0.0168	0.0026	1.7e-10	672466	75222161	75926336	5	75926336	5	75926336	*	R	0.270968	-6.46154
chr8:76274797:T:G	0.4788	T	G	0.3977	-0.0073	0.0103	36659	63137	27.1	0.186	8	76274797	8	76274797	*	rs7845323	K	77187032	rs7845323	T	G	0.3883	-0.0118	0.0019	3.2e-10	680246	77187032	76274797	8	76274797	8	76274797	*	K	-0.708738	-6.21053
chr5:51548270:C:T	0.9323	T	C	0.1865	0.0011	0.013	36659	63137	25.8	0.1979	5	51548270	5	51548270	*	rs16878993	Y	50844104	rs16878993	T	C	0.1797	0.0109	0.0023	1.3e-06	687800	50844104	51548270	5	51548270	5	51548270	*	Y	0.0846154	4.73913
chr11:43919016:T:C	0.798	T	C	0.1199	-0.0042	0.0164	36659	63137	0	0.9192	11	43919016	11	43919016	*	rs7926534	Y	43940566	rs7926534	T	C	0.09928	0.0102	0.0028	0.00033	691515	43940566	43919016	11	43919016	11	43919016	*	Y	-0.256098	3.64286
chr3:72456165:A:G	0.008778	A	G	0.6198	-0.0273	0.0104	36390	62462	0	0.6296	3	72456165	3	72456165	*	rs9870697	R	72505316	rs9870697	A	G	0.6121	-0.0071	0.0018	4.9e-05	692110	72505316	72456165	3	72456165	3	72456165	*	R	-2.625	-3.94444
chr5:93680850:T:C	0.7547	T	C	0.9542	-0.0078	0.025	36659	63137	42.5	0.06602	5	93680850	5	93680850	*	rs10514377	Y	93016556	rs10514377	T	C	0.94989	0.0175	0.0042	2.7e-05	673560	93016556	93680850	5	93680850	5	93680850	*	Y	-0.312	4.16667
chr4:89798045:A:T	0.06478	A	T	0.9433	-0.0402	0.0218	36659	63137	0	0.4626	4	89798045	4	89798045	*	rs6532190	W	90719196	rs6532190	A	T	0.94276	0.0136	0.0036	0.0002	685722	90719196	89798045	4	89798045	4	89798045	*	W	-1.84404	3.77778
chr6:142543969:C:T	0.16	T	C	0.3072	0.0157	0.0111	36659	63137	28.8	0.1707	6	142543969	6	142543969	*	rs263178	Y	142865106	rs263178	T	C	0.2962	0.0081	0.0019	2.4e-05	679957	142865106	142543969	6	142543969	6	142543969	*	Y	1.41441	4.26316
chr1:42005230:C:T	0.0126	T	C	0.7252	0.0283	0.0113	36659	63137	31.1	0.1509	1	42005230	1	42005230	*	rs348139	Y	42470901	rs348139	T	C	0.7355	-0.0098	0.0019	4.1e-07	691699	42470901	42005230	1	42005230	1	42005230	*	Y	2.50442	-5.15789
chr12:2056790:G:T	0.3343	T	G	0.2497	-0.0113	0.0117	36390	62462	0	0.4376	12	2056790	12	2056790	*	rs2299657	K	2165956	rs2299657	T	G	0.2547	0.0108	0.002	6.7e-08	688793	2165956	2056790	12	2056790	12	2056790	*	K	-0.965812	5.4
chr18:7667747:C:A	0.3951	A	C	0.1368	-0.0127	0.015	36659	63137	0	0.6219	18	7667747	18	7667747	*	rs6506524	M	7667745	rs6506524	A	C	0.1433	-0.0096	0.0026	0.00029	685880	7667745	7667747	18	7667747	18	7667747	*	M	-0.846667	-3.69231
chr2:50836773:C:T	0.9109	T	C	0.1815	0.0015	0.013	36659	63137	27.6	0.1819	2	50836773	2	50836773	*	rs9636437	Y	51063911	rs9636437	T	C	0.1891	0.0079	0.0022	0.00039	691428	51063911	50836773	2	50836773	2	50836773	*	Y	0.115385	3.59091
chr5:152643728:C:A	0.222	A	C	0.3189	0.0132	0.0108	36659	63137	0	0.6526	5	152643728	5	152643728	*	rs10054152	H	152023288	rs10054152	A	C	0.3359	-0.0089	0.0018	8.7e-07	692586	152023288	152643728	5	152643728	5	152643728	*	H	1.22222	-4.94444
chr16:63093942:G:A	0.8304	A	G	0.7589	-0.0026	0.0119	36659	63137	20.6	0.2475	16	63093942	16	63093942	*	rs16965622	R	63127846	rs16965622	A	G	0.7598	-0.0086	0.002	2.4e-05	687319	63127846	63093942	16	63093942	16	63093942	*	R	-0.218487	-4.3
chr6:53788837:C:T	0.7856	T	C	0.2125	-0.0034	0.0124	36659	63137	39	0.0888	6	53788837	6	53788837	*	rs9382235	Y	53653635	rs9382235	T	C	0.2106	0.009	0.0021	2.8e-05	689983	53653635	53788837	6	53788837	6	53788837	*	Y	-0.274194	4.28571
chr14:59440834:C:T	0.446	T	C	0.6795	0.0083	0.0109	36659	63137	20.2	0.2507	14	59440834	14	59440834	*	rs17096225	Y	59907552	rs17096225	T	C	0.6894	0.0086	0.0019	4.6e-06	689463	59907552	59440834	14	59440834	14	59440834	*	Y	0.761468	4.52632
chr12:27122247:C:A	0.2968	A	C	0.4458	-0.0106	0.0101	36659	63137	0	0.4894	12	27122247	12	27122247	*	rs841628	M	27275180	rs841628	A	C	0.4681	0.0067	0.0017	0.00011	691959	27275180	27122247	12	27122247	12	27122247	*	M	-1.0495	3.94118
chr2:46784349:T:G	0.7342	T	G	0.8523	-0.0048	0.0143	36659	63137	34.1	0.1259	2	46784349	2	46784349	*	rs11896117	K	47011488	rs11896117	T	G	0.8461	-0.0104	0.0024	1.5e-05	685855	47011488	46784349	2	46784349	2	46784349	*	K	-0.335664	-4.33333
chr13:53678542:G:A	0.2352	A	G	0.8367	-0.0163	0.0137	36659	63137	0	0.5485	13	53678542	13	53678542	*	rs1336916	R	54252677	rs1336916	A	G	0.8404	-0.0119	0.0024	7.1e-07	689390	54252677	53678542	13	53678542	13	53678542	*	R	-1.18978	-4.95833
chr15:51576544:C:T	0.06277	T	C	0.5031	0.0188	0.0101	36659	63137	0	0.5861	15	51576544	15	51576544	*	rs2414106	Y	51868741	rs2414106	T	C	0.5148	-0.0125	0.0017	3.5e-13	692206	51868741	51576544	15	51576544	15	51576544	*	Y	1.86139	-7.35294
chr3:43622546:A:G	0.7463	A	G	0.403	-0.0034	0.0104	36659	63137	0	0.6867	3	43622546	3	43622546	*	rs17030517	R	43664038	rs17030517	A	G	0.3955	-0.0063	0.0018	0.00035	690174	43664038	43622546	3	43622546	3	43622546	*	R	-0.326923	-3.5
chr1:39006913:A:G	0.02495	A	G	0.5963	-0.023	0.0103	36659	63137	36.1	0.1104	1	39006913	1	39006913	*	rs10888621	R	39472585	rs10888621	A	G	0.6013	-0.0079	0.0018	6.6e-06	692208	39472585	39006913	1	39006913	1	39006913	*	R	-2.23301	-4.38889
chr12:120446488:C:T	0.9189	T	C	0.0609	-0.0022	0.0212	36659	63137	0	0.6124	12	120446488	12	120446488	*	rs17431446	Y	120884291	rs17431446	T	C	0.0639	-0.0147	0.0038	0.00011	637296	120884291	120446488	12	120446488	12	120446488	*	Y	-0.103774	-3.86842
chr2:134677279:C:T	0.06168	T	C	0.5989	-0.0197	0.0105	36659	63137	41.4	0.07266	2	134677279	2	134677279	*	rs6713239	Y	135434849	rs6713239	T	C	0.647	0.0071	0.0019	0.00012	685051	135434849	134677279	2	134677279	2	134677279	*	Y	-1.87619	3.73684
chr5:108013391:C:T	0.9559	T	C	0.714	0.0006	0.0113	36659	63137	11.6	0.3335	5	108013391	5	108013391	*	rs288182	Y	107349092	rs288182	T	C	0.7223	-0.0076	0.0019	7.3e-05	686496	107349092	108013391	5	108013391	5	108013391	*	Y	0.0530973	-4
chr6:141441016:A:G	0.1641	A	G	0.4676	-0.0141	0.0101	36659	63137	35.6	0.114	6	141441016	6	141441016	*	rs9689366	R	141762153	rs9689366	A	G	0.4587	0.0104	0.0017	1.9e-09	692093	141762153	141441016	6	141441016	6	141441016	*	R	-1.39604	6.11765
chr16:31083850:C:T	0.007159	T	C	0.3652	-0.0282	0.0105	36659	63137	0	0.7938	16	31083850	16	31083850	*	rs11865038	Y	31095171	rs11865038	T	C	0.3839	0.0122	0.0018	3.9e-12	686720	31095171	31083850	16	31083850	16	31083850	*	Y	-2.68571	6.77778
chr1:162093008:G:A	0.5003	A	G	0.6555	0.0072	0.0107	36659	63137	0	0.4648	1	162093008	1	162093008	*	rs1415256	R	162062798	rs1415256	A	G	0.6804	-0.0064	0.0017	0.00021	793883	162062798	162093008	1	162093008	1	162093008	*	R	0.672897	-3.76471
chr7:32346631:G:A	0.4416	A	G	0.8015	0.0098	0.0127	36659	63137	0	0.6379	7	32346631	7	32346631	*	rs1653887	R	32386243	rs1653887	A	G	0.8072	-0.0079	0.0022	0.00034	686498	32386243	32346631	7	32346631	7	32346631	*	R	0.771654	-3.59091
chr2:73074490:T:C	0.03746	T	C	0.7844	0.0257	0.0123	36659	63137	0	0.8824	2	73074490	2	73074490	*	rs1992133	Y	73301618	rs1992133	T	C	0.7858	0.0079	0.0022	0.00026	636089	73301618	73074490	2	73074490	2	73074490	*	Y	2.08943	3.59091
chr13:85955080:G:A	0.6069	A	G	0.3655	-0.0054	0.0105	36659	63137	37	0.103	13	85955080	13	85955080	*	rs7998135	R	86529215	rs7998135	A	G	0.3648	0.0127	0.0018	8e-13	691428	86529215	85955080	13	85955080	13	85955080	*	R	-0.514286	7.05556
chr5:170836359:T:C	0.9123	T	C	0.1736	0.0015	0.0136	36659	63137	0	0.5971	5	170836359	5	170836359	*	rs11745293	Y	170263363	rs11745293	T	C	0.1529	-0.0102	0.0025	3.4e-05	685558	170263363	170836359	5	170836359	5	170836359	*	Y	0.110294	-4.08
chr18:60801618:T:C	0.9999	T	C	0.4714	0	0.0101	36659	63137	0	0.5383	18	60801618	18	60801618	*	rs11152261	Y	58468851	rs11152261	T	C	0.4808	0.0062	0.0017	0.0003	691150	58468851	60801618	18	60801618	18	60801618	*	Y	0	3.64706
chr1:31665562:C:G	0.1044	C	G	0.4522	0.0165	0.0102	36659	63137	0	0.6907	1	31665562	1	31665562	*	rs1356803	S	32131163	rs1356803	C	G	0.4555	-0.0105	0.0017	1.1e-09	686791	32131163	31665562	1	31665562	1	31665562	*	S	1.61765	-6.17647
chr2:57800202:C:T	0.7648	T	C	0.6337	0.0031	0.0105	36659	63137	1.7	0.4253	2	57800202	2	57800202	*	rs954593	Y	58027337	rs954593	T	C	0.622	-0.0061	0.0018	0.0005	691726	58027337	57800202	2	57800202	2	57800202	*	Y	0.295238	-3.38889
chr14:102915701:A:C	0.0971	A	C	0.7916	0.0208	0.0125	36659	63137	0	0.8324	14	102915701	14	102915701	*	rs2224234	M	103382038	rs2224234	A	C	0.7957	-0.0159	0.0022	2.7e-13	681010	103382038	102915701	14	102915701	14	102915701	*	M	1.664	-7.22727
chr16:14076712:G:A	0.007473	A	G	0.0819	0.0506	0.0189	36659	63137	0	0.7363	16	14076712	16	14076712	*	rs9673242	R	14170569	rs9673242	A	G	0.06998	-0.0128	0.0034	0.0002	691677	14170569	14076712	16	14076712	16	14076712	*	R	2.67725	-3.76471
chr8:8376597:G:A	0.8329	A	G	0.0593	0.0046	0.0218	36390	62462	0	0.9086	8	8376597	8	8376597	*	rs2921005	R	8234113	rs2921005	A	G	0.0532	-0.0137	0.0038	0.00034	691493	8234113	8376597	8	8376597	8	8376597	*	R	0.211009	-3.60526
chr5:75877270:A:T	0.4638	A	T	0.9093	-0.013	0.0177	36659	63137	20.5	0.2483	5	75877270	5	75877270	*	rs4704259	W	75173095	rs4704259	A	T	0.90681	0.0152	0.0034	5.4e-06	600536	75173095	75877270	5	75877270	5	75877270	*	W	-0.734463	4.47059
chr12:2364805:A:G	0.7084	A	G	0.6159	-0.0039	0.0105	36390	62462	0	0.6335	12	2364805	12	2364805	*	rs2283304	R	2473971	rs2283304	A	G	0.5945	0.0069	0.0018	9.7e-05	691106	2473971	2364805	12	2364805	12	2364805	*	R	-0.371429	3.83333
chr5:154137341:A:G	0.5623	A	G	0.3642	-0.0061	0.0105	36659	63137	22.9	0.2256	5	154137341	5	154137341	*	rs815609	R	153516901	rs815609	A	G	0.3673	0.0157	0.0018	9.6e-19	690739	153516901	154137341	5	154137341	5	154137341	*	R	-0.580952	8.72222
chr16:52319385:C:A	0.09327	A	C	0.0758	0.032	0.0191	36659	63137	0	0.6932	16	52319385	16	52319385	*	rs12597728	M	52353297	rs12597728	A	C	0.0715	-0.0121	0.0035	0.00048	679396	52353297	52319385	16	52319385	16	52319385	*	M	1.67539	-3.45714
chr1:81880166:T:C	0.31	T	C	0.6449	0.0108	0.0106	36659	63137	40.1	0.0816	1	81880166	1	81880166	*	rs12145428	Y	82345851	rs12145428	T	C	0.6636	0.0065	0.0018	0.00043	679366	82345851	81880166	1	81880166	1	81880166	*	Y	1.01887	3.61111
chr2:186590551:C:T	0.2707	T	C	0.7324	-0.0126	0.0115	36659	63137	61.3	0.00393	2	186590551	2	186590551	*	rs9333287	Y	187455278	rs9333287	T	C	0.7328	0.0093	0.002	4.5e-06	637352	187455278	186590551	2	186590551	2	186590551	*	Y	-1.09565	4.65
chr5:163987324:T:C	0.3466	T	C	0.6958	0.0104	0.011	36659	63137	32.9	0.1359	5	163987324	5	163987324	*	rs4288137	Y	163414330	rs4288137	T	C	0.6959	-0.0068	0.0019	0.00034	663334	163414330	163987324	5	163987324	5	163987324	*	Y	0.945455	-3.57895
chr15:67224003:T:C	0.5685	T	C	0.7649	-0.0068	0.0119	36659	63137	4.8	0.3977	15	67224003	15	67224003	*	rs9806590	Y	67516341	rs9806590	T	C	0.7588	0.0085	0.002	3e-05	692472	67516341	67224003	15	67224003	15	67224003	*	Y	-0.571429	4.25
chr10:126845478:G:A	0.1732	A	G	0.1985	0.0173	0.0127	36659	63137	0	0.5289	10	126845478	10	126845478	*	rs7919816	D	128534047	rs7919816	A	G	0.2215	-0.0104	0.0021	8.3e-07	681373	128534047	126845478	10	126845478	10	126845478	*	D	1.3622	-4.95238
chr9:16595651:C:A	0.7637	A	C	0.0611	-0.0064	0.0212	36659	63137	8.6	0.3621	9	16595651	9	16595651	*	rs10116857	H	16595649	rs10116857	A	C	0.06466	-0.018	0.0036	5e-07	691854	16595649	16595651	9	16595651	9	16595651	*	H	-0.301887	-5
chr7:77965991:C:T	0.8395	T	C	0.5507	0.0021	0.0103	36659	63137	0	0.4613	7	77965991	7	77965991	*	rs1205284	Y	77595308	rs1205284	T	C	0.5587	-0.009	0.0017	2.2e-07	680252	77595308	77965991	7	77965991	7	77965991	*	Y	0.203883	-5.29412
chr9:11429059:C:T	0.1673	T	C	0.2521	-0.016	0.0116	36659	63137	0	0.5701	9	11429059	9	11429059	*	rs10809472	Y	11429059	rs10809472	T	C	0.2389	0.0111	0.002	5.4e-08	689450	11429059	11429059	9	11429059	9	11429059	*	Y	-1.37931	5.55
chr8:111324715:A:G	0.873	A	G	0.3756	-0.0017	0.0105	36659	63137	0	0.6627	8	111324715	8	111324715	*	rs4503129	R	112336944	rs4503129	A	G	0.3724	-0.0093	0.0018	2e-07	690015	112336944	111324715	8	111324715	8	111324715	*	R	-0.161905	-5.16667
chr3:42321182:G:A	0.8631	A	G	0.1752	-0.0024	0.0136	36659	63137	5.8	0.3884	3	42321182	3	42321182	*	rs11707922	R	42362674	rs11707922	A	G	0.1724	0.0084	0.0023	0.00026	689686	42362674	42321182	3	42321182	3	42321182	*	R	-0.176471	3.65217
chr19:51264590:C:T	0.7532	T	C	0.336	-0.0034	0.0108	36659	63137	29.4	0.1659	19	51264590	19	51264590	*	rs6509524	Y	51767844	rs6509524	T	C	0.3516	-0.0101	0.0018	3.7e-08	675762	51767844	51264590	19	51264590	19	51264590	*	Y	-0.314815	-5.61111
chr15:75775570:A:G	0.2752	A	G	0.6771	-0.0118	0.0108	36659	63137	28.6	0.1731	15	75775570	15	75775570	*	rs12101948	R	76067911	rs12101948	A	G	0.6704	-0.0072	0.0019	0.00011	692199	76067911	75775570	15	75775570	15	75775570	*	R	-1.09259	-3.78947
chr20:46010872:C:T	0.005445	T	C	0.5692	-0.0283	0.0102	36659	63137	50.8	0.02649	20	46010872	20	46010872	*	rs3918253	Y	44639511	rs3918253	T	C	0.5748	0.007	0.0017	3.3e-05	755958	44639511	46010872	20	46010872	20	46010872	*	Y	-2.77451	4.11765
chr2:76150727:C:G	0.6014	C	G	0.7494	-0.0061	0.0116	36659	63137	8.9	0.3595	2	76150727	2	76150727	*	rs1996973	B	76377853	rs1996973	C	G	0.7607	0.007	0.002	0.0005	689093	76377853	76150727	2	76150727	2	76150727	*	B	-0.525862	3.5
chr1:88379811:T:C	0.798	T	C	0.1302	0.0039	0.0154	36659	63137	0	0.4571	1	88379811	1	88379811	*	rs693691	Y	88845494	rs693691	T	C	0.1232	-0.0093	0.0026	0.00043	691413	88845494	88379811	1	88379811	1	88379811	*	Y	0.253247	-3.57692
chr2:181250564:G:C	0.9175	C	G	0.0623	-0.0022	0.0209	36659	63137	0	0.5214	2	181250564	2	181250564	*	rs16867386	S	182115291	rs16867386	C	G	0.06659	0.0136	0.0034	8.1e-05	692159	182115291	181250564	2	181250564	2	181250564	*	S	-0.105263	4
chr11:133791661:A:G	0.8152	A	G	0.5826	0.0024	0.0103	36659	63137	0.9	0.4323	11	133791661	11	133791661	*	rs7107654	R	133661556	rs7107654	A	G	0.5662	-0.0076	0.0018	1.6e-05	686627	133661556	133791661	11	133791661	11	133791661	*	R	0.23301	-4.22222
chr8:23260642:T:C	0.8069	T	C	0.5714	-0.0025	0.0104	36659	63137	59.7	0.00571	8	23260642	8	23260642	*	rs9828	Y	23118155	rs9828	T	C	0.5517	0.0063	0.0018	0.00039	675102	23118155	23260642	8	23260642	8	23260642	*	Y	-0.240385	3.5
chr18:33060225:A:G	0.4287	A	G	0.7722	0.0095	0.012	36659	63137	54.1	0.01613	18	33060225	18	33060225	*	rs4556865	R	30640189	rs4556865	A	G	0.7819	-0.0089	0.0021	3.2e-05	673492	30640189	33060225	18	33060225	18	33060225	*	R	0.791667	-4.2381
chr6:27211594:T:A	0.175	A	T	0.8998	-0.0229	0.0169	36659	63137	57.4	0.009122	6	27211594	6	27211594	*	rs858989	W	27179373	rs858989	A	T	0.90757	0.0107	0.0029	0.0002	692405	27179373	27211594	6	27211594	6	27211594	*	W	-1.35503	3.68966
chr11:85159266:T:G	0.7541	T	G	0.9539	-0.0075	0.024	36659	63137	1.5	0.4276	11	85159266	11	85159266	*	rs2088017	K	84870310	rs2088017	T	G	0.95457	0.0169	0.0042	5.9e-05	690839	84870310	85159266	11	85159266	11	85159266	*	K	-0.3125	4.02381
chr18:70898720:G:A	0.6168	A	G	0.4518	-0.0051	0.0103	36659	63137	0	0.8781	18	70898720	18	70898720	*	rs3862705	R	68565956	rs3862705	A	G	0.4684	0.0061	0.0017	0.0004	691405	68565956	70898720	18	70898720	18	70898720	*	R	-0.495146	3.58824
chr13:55210856:T:C	0.9942	T	C	0.6388	0.0001	0.0105	36659	63137	0	0.694	13	55210856	13	55210856	*	rs9569232	Y	55784991	rs9569232	T	C	0.6413	-0.0066	0.0018	0.00024	691755	55784991	55210856	13	55210856	13	55210856	*	Y	0.00952381	-3.66667
chr2:100129745:G:T	0.915	T	G	0.2415	0.0013	0.0118	36659	63137	28.7	0.1721	2	100129745	2	100129745	*	rs11680586	K	100746207	rs11680586	T	G	0.2333	-0.0153	0.002	3.7e-14	689203	100746207	100129745	2	100129745	2	100129745	*	K	0.110169	-7.65
chr16:49690959:G:A	0.4	A	G	0.2422	-0.01	0.0119	36659	63137	0	0.9144	16	49690959	16	49690959	*	rs6500241	R	49724870	rs6500241	A	G	0.2399	-0.0103	0.002	3.2e-07	690131	49724870	49690959	16	49690959	16	49690959	*	R	-0.840336	-5.15
chr4:18472387:T:G	0.1757	T	G	0.4401	-0.0138	0.0102	36659	63137	16.6	0.2858	4	18472387	4	18472387	*	rs6449381	K	18474010	rs6449381	T	G	0.4429	-0.0128	0.0017	1.4e-13	691168	18474010	18472387	4	18472387	4	18472387	*	K	-1.35294	-7.52941
chr1:204828332:A:C	0.008432	A	C	0.905	-0.0455	0.0173	36659	63137	0	0.9839	1	204828332	1	204828332	*	rs7535216	M	204797460	rs7535216	A	C	0.90546	-0.0135	0.003	5.6e-06	692538	204797460	204828332	1	204828332	1	204828332	*	M	-2.63006	-4.5
chr5:109772419:A:G	0.1334	A	G	0.9368	0.0311	0.0208	36659	63137	0	0.4681	5	109772419	5	109772419	*	rs10072119	R	109108120	rs10072119	A	G	0.93388	0.0134	0.0035	0.00014	692358	109108120	109772419	5	109772419	5	109772419	*	R	1.49519	3.82857
chr12:114003386:G:A	0.2036	A	G	0.5946	-0.0131	0.0103	36659	63137	0	0.9863	12	114003386	12	114003386	*	rs11066889	R	114441191	rs11066889	A	G	0.5863	-0.0064	0.0017	0.00016	769697	114441191	114003386	12	114003386	12	114003386	*	R	-1.27184	-3.76471
chr17:58988563:A:C	0.02108	A	C	0.5933	0.0238	0.0103	36659	63137	0	0.8989	17	58988563	17	58988563	*	rs6503891	M	57065924	rs6503891	A	C	0.6112	-0.008	0.0018	6.6e-06	685507	57065924	58988563	17	58988563	17	58988563	*	M	2.31068	-4.44444
chr13:43108884:A:G	0.2649	A	G	0.6968	0.0122	0.011	36659	63137	25.3	0.2033	13	43108884	13	43108884	*	rs11346	R	43683020	rs11346	A	G	0.6866	0.0071	0.0019	0.00014	692113	43683020	43108884	13	43108884	13	43108884	*	R	1.10909	3.73684
chr2:239753003:G:A	0.4968	A	G	0.3626	0.0072	0.0106	36390	62462	32.5	0.1481	2	239753003	2	239753003	*	rs7557047	R	240674697	rs7557047	A	G	0.3697	-0.0064	0.0018	0.00037	681624	240674697	239753003	2	239753003	2	239753003	*	R	0.679245	-3.55556
chr16:77114527:A:G	0.09861	A	G	0.8949	-0.027	0.0163	36659	63137	16.1	0.2903	16	77114527	16	77114527	*	rs12597829	R	77148424	rs12597829	A	G	0.8949	0.0112	0.0029	0.00012	691909	77148424	77114527	16	77114527	16	77114527	*	R	-1.65644	3.86207
chr1:104074550:A:G	0.1246	A	G	0.8467	0.0216	0.0141	36659	63137	14.6	0.3049	1	104074550	1	104074550	*	rs2149604	R	104617172	rs2149604	A	G	0.8441	-0.0094	0.0023	6.3e-05	692311	104617172	104074550	1	104074550	1	104074550	*	R	1.53191	-4.08696
chr11:79386168:G:A	0.1901	A	G	0.5325	0.0132	0.0101	36659	63137	0	0.5038	11	79386168	11	79386168	*	rs553682	R	79097212	rs553682	A	G	0.5479	-0.0068	0.0017	7.1e-05	691688	79097212	79386168	11	79386168	11	79386168	*	R	1.30693	-4
chr16:8256732:A:T	0.9105	A	T	0.2292	-0.0014	0.0123	36659	63137	0	0.6226	16	8256732	16	8256732	*	rs2167428	W	8306734	rs2167428	A	T	0.238	0.0085	0.0021	4.1e-05	677669	8306734	8256732	16	8256732	16	8256732	*	W	-0.113821	4.04762
chr7:41310623:G:T	0.4866	T	G	0.5104	0.0072	0.0103	36659	63137	0	0.7349	7	41310623	7	41310623	*	rs11768528	K	41350221	rs11768528	T	G	0.5381	-0.0079	0.0018	1.1e-05	683304	41350221	41310623	7	41310623	7	41310623	*	K	0.699029	-4.38889
chr17:63627852:G:A	0.5369	A	G	0.2716	0.007	0.0114	36659	63137	0	0.7777	17	63627852	17	63627852	*	rs8064261	R	61705212	rs8064261	A	G	0.282	-0.0133	0.0019	8.2e-12	688944	61705212	63627852	17	63627852	17	63627852	*	R	0.614035	-7
chr2:174071078:A:G	0.4051	A	G	0.5884	0.0086	0.0103	36659	63137	0	0.7577	2	174071078	2	174071078	*	rs11682068	R	174935806	rs11682068	A	G	0.5889	-0.0134	0.0018	3.2e-14	679904	174935806	174071078	2	174071078	2	174071078	*	R	0.834951	-7.44444
chr3:18662605:T:A	0.9054	A	T	0.584	0.0012	0.0102	36659	63137	0	0.8812	3	18662605	3	18662605	*	rs11128899	W	18704097	rs11128899	A	T	0.6159	0.0079	0.0018	7.2e-06	692004	18704097	18662605	3	18662605	3	18662605	*	W	0.117647	4.38889
chr6:129138915:C:G	0.3338	C	G	0.8041	-0.0123	0.0127	36659	63137	0	0.9761	6	129138915	6	129138915	*	rs1478798	S	129460060	rs1478798	C	G	0.8056	0.0084	0.0021	8.9e-05	691093	129460060	129138915	6	129138915	6	129138915	*	S	-0.968504	4
chr9:29033531:T:C	0.2385	T	C	0.5887	0.0121	0.0102	36659	63137	0	0.4719	9	29033531	9	29033531	*	rs7848949	Y	29033529	rs7848949	T	C	0.5879	0.008	0.0017	4.4e-06	691305	29033529	29033531	9	29033531	9	29033531	*	Y	1.18627	4.70588
chr17:2474018:C:T	0.8307	T	C	0.2421	0.0025	0.0118	36659	63137	0	0.7215	17	2474018	17	2474018	*	rs9892878	Y	2377312	rs9892878	T	C	0.2518	0.0072	0.002	0.00033	691959	2377312	2474018	17	2474018	17	2474018	*	Y	0.211864	3.6
chr20:46906023:T:C	0.7491	T	C	0.6513	-0.0034	0.0106	36659	63137	0	0.9763	20	46906023	20	46906023	*	rs6063033	Y	45534662	rs6063033	T	C	0.6425	-0.009	0.0018	7.4e-07	682714	45534662	46906023	20	46906023	20	46906023	*	Y	-0.320755	-5
chr4:76107630:G:A	0.6347	A	G	0.215	-0.0058	0.0122	36659	63137	29.3	0.1664	4	76107630	4	76107630	*	rs10033843	R	77028783	rs10033843	A	G	0.2066	0.0143	0.0022	4.1e-11	686184	77028783	76107630	4	76107630	4	76107630	*	R	-0.47541	6.5
chr2:58922818:A:G	0.9571	A	G	0.7563	0.0006	0.0118	36659	63137	3	0.4139	2	58922818	2	58922818	*	rs6749620	R	59149953	rs6749620	A	G	0.748	-0.0079	0.002	7.4e-05	684146	59149953	58922818	2	58922818	2	58922818	*	R	0.0508475	-3.95
chr2:218747559:A:G	0.7082	A	G	0.5197	0.0038	0.0102	36659	63137	18.7	0.2659	2	218747559	2	218747559	*	rs2272188	D	219612282	rs2272188	A	G	0.5135	-0.0109	0.0017	1.9e-10	692521	219612282	218747559	2	218747559	2	218747559	*	D	0.372549	-6.41176
chr7:131921403:G:A	0.2356	A	G	0.7066	0.0135	0.0114	36659	63137	20.4	0.2489	7	131921403	7	131921403	*	rs10271989	R	131606162	rs10271989	A	G	0.7226	-0.0099	0.0019	2.9e-07	685281	131606162	131921403	7	131921403	7	131921403	*	R	1.18421	-5.21053
chr13:34749414:T:C	0.2527	T	C	0.7526	-0.0133	0.0117	36659	63137	0	0.8139	13	34749414	13	34749414	*	rs968351	Y	35323551	rs968351	T	C	0.7611	0.008	0.002	9.2e-05	678013	35323551	34749414	13	34749414	13	34749414	*	Y	-1.13675	4
chr1:7710841:C:T	0.1768	T	C	0.4287	0.0138	0.0103	36659	63137	0	0.9334	1	7710841	1	7710841	*	rs2995034	Y	7770901	rs2995034	T	C	0.4407	-0.0087	0.0017	5.6e-07	686735	7770901	7710841	1	7710841	1	7710841	*	Y	1.33981	-5.11765
chr19:28815506:G:A	0.3732	A	G	0.6319	-0.0094	0.0105	36659	63137	51.8	0.02302	19	28815506	19	28815506	*	rs2098627	R	29306413	rs2098627	A	G	0.6189	-0.0069	0.0018	0.00012	690927	29306413	28815506	19	28815506	19	28815506	*	R	-0.895238	-3.83333
chr7:37514651:G:C	0.00837	C	G	0.374	0.0279	0.0106	36659	63137	0	0.9152	7	37514651	7	37514651	*	rs12701562	S	37554254	rs12701562	C	G	0.3653	0.0076	0.0018	2.7e-05	689663	37554254	37514651	7	37514651	7	37514651	*	S	2.63208	4.22222
chr2:207521300:T:C	0.17	T	C	0.8097	0.0176	0.0128	36659	63137	7.2	0.3755	2	207521300	2	207521300	*	rs2709373	Y	208386024	rs2709373	T	C	0.8043	0.0103	0.0022	2.7e-06	691810	208386024	207521300	2	207521300	2	207521300	*	Y	1.375	4.68182
chr5:125015951:T:C	0.3053	T	C	0.5666	-0.0104	0.0102	36659	63137	7	0.3767	5	125015951	5	125015951	*	rs6864429	Y	124351644	rs6864429	T	C	0.5642	-0.0083	0.0017	1.7e-06	690814	124351644	125015951	5	125015951	5	125015951	*	Y	-1.01961	-4.88235
chr18:60641235:A:G	0.6185	A	G	0.5085	-0.005	0.0101	36659	63137	0	0.7392	18	60641235	18	60641235	*	rs7233321	R	58308468	rs7233321	A	G	0.5176	0.006	0.0017	0.00046	684753	58308468	60641235	18	60641235	18	60641235	*	R	-0.49505	3.52941
chr16:72046106:C:T	0.0005429	T	C	0.5383	-0.0349	0.0101	36659	63137	0	0.7095	16	72046106	16	72046106	*	rs8182213	Y	72080005	rs8182213	T	C	0.5293	0.0073	0.0016	7.4e-06	791563	72080005	72046106	16	72046106	16	72046106	*	Y	-3.45545	4.5625
chr10:969057:C:T	0.4142	T	C	0.1897	0.0105	0.0128	36659	63137	0	0.6422	10	969057	10	969057	*	rs10795304	Y	1014997	rs10795304	T	C	0.1837	0.0084	0.0022	0.00016	690652	1014997	969057	10	969057	10	969057	*	Y	0.820312	3.81818
chr1:177961184:C:T	0.7826	T	C	0.2847	-0.0031	0.0112	36659	63137	32.9	0.1359	1	177961184	1	177961184	*	rs945639	Y	177930319	rs945639	T	C	0.2834	-0.0129	0.0019	4.9e-12	738787	177930319	177961184	1	177961184	1	177961184	*	Y	-0.276786	-6.78947
chr11:46879108:G:T	0.6606	T	G	0.1199	-0.0069	0.0158	36659	63137	9.7	0.352	11	46879108	11	46879108	*	rs2306028	D	46900659	rs2306028	T	G	0.1234	-0.0127	0.0024	1.1e-07	795212	46900659	46879108	11	46879108	11	46879108	*	D	-0.436709	-5.29167
chr15:64767452:T:C	0.2563	T	C	0.1229	-0.0183	0.0161	36659	63137	0	0.9427	15	64767452	15	64767452	*	rs1008917	Y	65059651	rs1008917	T	C	0.1186	0.0123	0.0027	6.7e-06	692521	65059651	64767452	15	64767452	15	64767452	*	Y	-1.13665	4.55556
chr2:652247:G:A	0.1731	A	G	0.1774	0.0179	0.0131	36659	63137	1.2	0.4297	2	652247	2	652247	*	rs7608050	D	652247	rs7608050	A	G	0.1681	-0.0564	0.0023	1.4e-136	694719	652247	652247	2	652247	2	652247	*	D	1.36641	-24.5217
chr12:90081427:T:G	0.5598	T	G	0.9469	0.0135	0.0232	36659	63137	0	0.441	12	90081427	12	90081427	*	rs12826650	K	90475204	rs12826650	T	G	0.9458	0.0192	0.0036	1.5e-07	785685	90475204	90081427	12	90081427	12	90081427	*	K	0.581897	5.33333
chr12:89857983:T:C	0.9925	T	C	0.726	0.0001	0.0113	36659	63137	0.7	0.4347	12	89857983	12	89857983	*	rs11105439	Y	90251760	rs11105439	T	C	0.7238	-0.007	0.002	0.00033	682215	90251760	89857983	12	89857983	12	89857983	*	Y	0.00884956	-3.5
chr8:27607002:T:C	1.55e-25	T	C	0.3807	-0.1084	0.0104	36659	63137	31.7	0.1457	8	27607002	8	27607002	*	rs11136000	Y	27464519	rs11136000	T	C	0.4034	0.0004	0.0018	0.84	676810	27464519	27607002	8	27607002	8	27607002	*	Y	-10.4231	0.222222
chr5:148475701:T:C	0.4919	T	C	0.6227	-0.0072	0.0105	36659	63137	0	0.6223	5	148475701	5	148475701	*	rs11168049	Y	147855264	rs11168049	T	C	0.611	0.0069	0.0018	0.00011	690325	147855264	148475701	5	148475701	5	148475701	*	Y	-0.685714	3.83333
chr8:115808960:C:A	0.8646	A	C	0.7471	0.002	0.0118	36659	63137	0	0.8372	8	115808960	8	115808960	*	rs800546	M	116821186	rs800546	A	C	0.7436	0.0165	0.002	1e-16	689316	116821186	115808960	8	115808960	8	115808960	*	M	0.169492	8.25
chr18:70904273:A:T	0.9311	A	T	0.6861	0.0009	0.011	36659	63137	0	0.9818	18	70904273	18	70904273	*	rs10513994	W	68571509	rs10513994	A	T	0.6742	-0.0073	0.0019	7.7e-05	677278	68571509	70904273	18	70904273	18	70904273	*	W	0.0818182	-3.84211
chr13:59279965:G:A	0.7267	A	G	0.0359	0.0097	0.0276	36659	63137	0	0.8174	13	59279965	13	59279965	*	rs9538365	R	59854099	rs9538365	A	G	0.03607	-0.0197	0.0048	4.7e-05	689877	59854099	59279965	13	59279965	13	59279965	*	R	0.351449	-4.10417
chr3:52398198:G:A	0.783	A	G	0.1194	-0.0043	0.0155	36659	63137	23.1	0.2231	3	52398198	3	52398198	*	rs11711974	R	52432214	rs11711974	A	G	0.1215	-0.0096	0.0024	8e-05	794240	52432214	52398198	3	52398198	3	52398198	*	R	-0.277419	-4
chr1:235538564:G:C	0.9406	C	G	0.1436	0.0011	0.0144	36659	63137	0	0.8999	1	235538564	1	235538564	*	rs10802790	S	235701864	rs10802790	C	G	0.145	0.0123	0.0025	6.8e-07	679230	235701864	235538564	1	235538564	1	235538564	*	S	0.0763889	4.92
chr10:102814306:G:A	0.9344	A	G	0.5869	0.0008	0.0102	36659	63137	50	0.02934	10	102814306	10	102814306	*	rs284857	N	104574063	rs284857	A	G	0.5839	-0.0106	0.0016	1.1e-10	791634	104574063	102814306	10	102814306	10	102814306	*	N	0.0784314	-6.625
chr13:30474032:G:T	0.647	T	G	0.4792	-0.0048	0.0104	36659	63137	0	0.9169	13	30474032	13	30474032	*	rs9551924	K	31048169	rs9551924	T	G	0.4781	0.0067	0.0018	0.00015	659288	31048169	30474032	13	30474032	13	30474032	*	K	-0.461538	3.72222
chr6:34302891:C:T	0.5329	T	C	0.2103	-0.0077	0.0124	36659	63137	0	0.6241	6	34302891	6	34302891	*	rs6930978	Y	34270668	rs6930978	T	C	0.1992	0.0196	0.0023	4.1e-17	685073	34270668	34302891	6	34302891	6	34302891	*	Y	-0.620968	8.52174
chr7:75546626:T:C	0.4169	T	C	0.8293	0.0109	0.0134	36390	62462	0	0.6728	7	75546626	7	75546626	*	rs1167798	Y	75175924	rs1167798	T	C	0.8289	-0.0128	0.0023	2.3e-08	675290	75175924	75546626	7	75546626	7	75546626	*	Y	0.813433	-5.56522
chr5:173353101:T:C	0.5436	T	C	0.8339	0.0082	0.0135	36659	63137	0	0.9215	5	173353101	5	173353101	*	rs17733311	Y	172780104	rs17733311	T	C	0.8348	-0.0081	0.0023	0.0005	692579	172780104	173353101	5	173353101	5	173353101	*	Y	0.607407	-3.52174
chr11:119540715:T:C	0.9404	T	C	0.4061	0.0008	0.0105	36659	63137	0	0.8017	11	119540715	11	119540715	*	rs4938679	Y	119411425	rs4938679	T	C	0.403	0.0068	0.0018	0.00011	690519	119411425	119540715	11	119540715	11	119540715	*	Y	0.0761905	3.77778
chr8:10082971:G:T	0.0195	T	G	0.2125	-0.0287	0.0123	36390	62462	0	0.7747	8	10082971	8	10082971	*	rs814421	K	9940481	rs814421	T	G	0.2193	0.0157	0.0021	7.5e-14	689933	9940481	10082971	8	10082971	8	10082971	*	K	-2.33333	7.47619
chr21:29767429:A:G	0.1942	A	G	0.9374	-0.0273	0.021	36659	63137	27.9	0.1791	21	29767429	21	29767429	*	rs1029232	R	31139748	rs1029232	A	G	0.92826	-0.0122	0.0034	0.00041	690924	31139748	29767429	21	29767429	21	29767429	*	R	-1.3	-3.58824
chr16:82426584:A:C	0.7683	A	C	0.7711	-0.0036	0.0121	36659	63137	0	0.9024	16	82426584	16	82426584	*	rs2317971	M	82460189	rs2317971	A	C	0.7606	-0.0117	0.002	7.2e-09	687072	82460189	82426584	16	82426584	16	82426584	*	M	-0.297521	-5.85
chr17:2182906:G:A	0.2716	A	G	0.2875	-0.0123	0.0112	36659	63137	0	0.7285	17	2182906	17	2182906	*	rs7219557	R	2086200	rs7219557	A	G	0.2912	0.0089	0.002	6.8e-06	631289	2086200	2182906	17	2182906	17	2182906	*	R	-1.09821	4.45
chr1:104084469:A:G	0.1217	A	G	0.8467	0.0218	0.0141	36659	63137	16.4	0.2879	1	104084469	1	104084469	*	rs729106	R	104627091	rs729106	A	G	0.8442	-0.0091	0.0023	9.3e-05	692566	104627091	104084469	1	104084469	1	104084469	*	R	1.5461	-3.95652
chr2:13159440:C:T	0.3053	T	C	0.1282	0.0154	0.015	36659	63137	0	0.8248	2	13159440	2	13159440	*	rs10188592	Y	13299565	rs10188592	T	C	0.1246	-0.0098	0.0025	0.00011	692559	13299565	13159440	2	13159440	2	13159440	*	Y	1.02667	-3.92
chr11:120230383:A:T	0.9673	A	T	0.2041	-0.0005	0.0128	36659	63137	36.2	0.1095	11	120230383	11	120230383	*	rs2845705	W	120101092	rs2845705	A	T	0.2035	-0.0087	0.0022	5e-05	692342	120101092	120230383	11	120230383	11	120230383	*	W	-0.0390625	-3.95455
chr9:18967558:C:T	0.1021	T	C	0.0528	0.0369	0.0225	36659	63137	0	0.6763	9	18967558	9	18967558	*	rs7025019	Y	18967556	rs7025019	T	C	0.05198	-0.0144	0.0039	0.00019	691527	18967556	18967558	9	18967558	9	18967558	*	Y	1.64	-3.69231
chr6:163330519:G:A	0.6847	A	G	0.1977	0.0052	0.0128	36659	63137	0	0.9092	6	163330519	6	163330519	*	rs9356107	R	163751551	rs9356107	A	G	0.2049	0.0076	0.0021	0.00036	687682	163751551	163330519	6	163330519	6	163330519	*	R	0.40625	3.61905
chr7:72072762:T:C	0.5071	T	C	0.7697	0.008	0.012	36659	63137	54.4	0.01549	7	72072762	7	72072762	*	rs10950291	Y	71537747	rs10950291	T	C	0.777	0.0105	0.0021	4.9e-07	687845	71537747	72072762	7	72072762	7	72072762	*	Y	0.666667	5
chr12:22918710:C:T	0.02032	T	C	0.222	-0.0283	0.0122	36659	63137	0	0.9048	12	22918710	12	22918710	*	rs2467112	Y	23071644	rs2467112	T	C	0.2312	-0.0072	0.002	0.00046	690495	23071644	22918710	12	22918710	12	22918710	*	Y	-2.31967	-3.6
chr6:101008129:C:G	0.003767	C	G	0.5696	-0.0295	0.0102	36659	63137	0	0.8591	6	101008129	6	101008129	*	rs4840173	S	101456005	rs4840173	C	G	0.557	0.0066	0.0016	5e-05	791744	101456005	101008129	6	101008129	6	101008129	*	S	-2.89216	4.125
chr7:32661080:C:T	0.01784	T	C	0.7284	0.027	0.0114	36659	63137	0	0.5382	7	32661080	7	32661080	*	rs1473353	Y	32700692	rs1473353	T	C	0.7321	0.0073	0.0019	0.00017	692242	32700692	32661080	7	32661080	7	32661080	*	Y	2.36842	3.84211
chr1:118341586:C:G	0.03074	C	G	0.7255	-0.0244	0.0113	36659	63137	37.7	0.09851	1	118341586	1	118341586	*	rs4659079	S	118884209	rs4659079	C	G	0.7143	-0.0077	0.0019	4.7e-05	692044	118884209	118341586	1	118341586	1	118341586	*	S	-2.15929	-4.05263
chr8:33139638:A:G	0.6092	A	G	0.4943	-0.0052	0.0103	36659	63137	0	0.5423	8	33139638	8	33139638	*	rs10094961	R	32997156	rs10094961	A	G	0.4984	0.0069	0.0017	6.5e-05	692349	32997156	33139638	8	33139638	8	33139638	*	R	-0.504854	4.05882
chr20:52647792:T:C	0.5638	T	C	0.3403	-0.0062	0.0107	36659	63137	41.2	0.0745	20	52647792	20	52647792	*	rs856401	Y	51264331	rs856401	T	C	0.332	-0.0096	0.0018	1.5e-07	689472	51264331	52647792	20	52647792	20	52647792	*	Y	-0.579439	-5.33333
chr10:107545643:A:G	0.5184	A	G	0.2644	0.0075	0.0116	36659	63137	0	0.6563	10	107545643	10	107545643	*	rs1676783	R	109305401	rs1676783	A	G	0.2362	-0.0097	0.0022	9.9e-06	532930	109305401	107545643	10	107545643	10	107545643	*	R	0.646552	-4.40909
chr3:38476293:C:G	0.1881	C	G	0.3993	0.0136	0.0103	36659	63137	0.4	0.4373	3	38476293	3	38476293	*	rs13098946	S	38517784	rs13098946	C	G	0.3939	-0.0104	0.0018	3.8e-09	691104	38517784	38476293	3	38476293	3	38476293	*	S	1.32039	-5.77778
chr10:120248718:C:T	0.6357	T	C	0.3378	-0.0052	0.011	36659	63137	0	0.7012	10	120248718	10	120248718	*	rs12243526	Y	122008230	rs12243526	T	C	0.3386	-0.0072	0.0018	0.0001	689685	122008230	120248718	10	120248718	10	120248718	*	Y	-0.472727	-4
chr7:137777905:C:T	0.2322	T	C	0.3353	-0.0129	0.0108	36659	63137	16.2	0.2893	7	137777905	7	137777905	*	rs6978836	Y	137462651	rs6978836	T	C	0.3422	0.0074	0.0018	5.2e-05	688657	137462651	137777905	7	137777905	7	137777905	*	Y	-1.19444	4.11111
chr12:49104968:G:A	0.1785	A	G	0.324	0.0147	0.0109	36659	63137	24.6	0.2096	12	49104968	12	49104968	*	rs2279596	R	49498751	rs2279596	A	G	0.344	0.0076	0.0019	5.9e-05	636530	49498751	49104968	12	49104968	12	49104968	*	R	1.34862	4
chr4:21278842:G:A	0.9408	A	G	0.2633	-0.0009	0.0115	36659	63137	18.3	0.2693	4	21278842	4	21278842	*	rs1872459	R	21280465	rs1872459	A	G	0.2702	-0.0069	0.0019	0.00036	690412	21280465	21278842	4	21278842	4	21278842	*	R	-0.0782609	-3.63158
chr1:62037152:A:T	0.4998	A	T	0.4343	-0.0069	0.0102	36659	63137	0	0.6984	1	62037152	1	62037152	*	rs12098048	W	62502824	rs12098048	A	T	0.4379	0.0071	0.0017	4.4e-05	685413	62502824	62037152	1	62037152	1	62037152	*	W	-0.676471	4.17647
chr15:59209239:G:C	0.9951	C	G	0.3124	0.0001	0.0109	36659	63137	13.1	0.3195	15	59209239	15	59209239	*	rs12440901	S	59501438	rs12440901	C	G	0.3126	0.0096	0.0019	2.1e-07	688947	59501438	59209239	15	59209239	15	59209239	*	S	0.00917431	5.05263
chr8:8775556:T:A	0.006349	A	T	0.174	0.0361	0.0132	36390	62462	49.7	0.03654	8	8775556	8	8775556	*	rs612182	W	8633066	rs612182	A	T	0.1669	-0.0085	0.0023	0.00021	691650	8633066	8775556	8	8775556	8	8775556	*	W	2.73485	-3.69565
chr11:127162327:A:G	0.4122	A	G	0.4606	-0.0091	0.0111	36659	63137	3.1	0.4133	11	127162327	11	127162327	*	rs2510709	R	127032222	rs2510709	A	G	0.4526	0.0066	0.0017	0.00014	683928	127032222	127162327	11	127162327	11	127162327	*	R	-0.81982	3.88235
chr10:60752726:C:T	0.4379	T	C	0.8611	0.0114	0.0146	36659	63137	0	0.4443	10	60752726	10	60752726	*	rs7092606	Y	62512484	rs7092606	T	C	0.8427	-0.0086	0.0024	0.00031	689399	62512484	60752726	10	60752726	10	60752726	*	Y	0.780822	-3.58333
chr14:103512790:C:T	0.6449	T	C	0.3588	0.0049	0.0106	36659	63137	21.6	0.2379	14	103512790	14	103512790	*	rs10133035	Y	103979127	rs10133035	T	C	0.3602	-0.0158	0.0018	3.1e-18	685742	103979127	103512790	14	103512790	14	103512790	*	Y	0.462264	-8.77778
chr8:104101837:T:A	0.04199	A	T	0.1981	-0.0256	0.0126	36659	63137	0	0.828	8	104101837	8	104101837	*	rs12155943	W	105114065	rs12155943	A	T	0.1933	-0.0093	0.0021	1.6e-05	692096	105114065	104101837	8	104101837	8	104101837	*	W	-2.03175	-4.42857
chr18:29729041:T:A	0.5175	A	T	0.3601	-0.0069	0.0106	36659	63137	0	0.8603	18	29729041	18	29729041	*	rs8090751	W	27309006	rs8090751	A	T	0.3529	0.0079	0.0018	1.2e-05	674749	27309006	29729041	18	29729041	18	29729041	*	W	-0.650943	4.38889
chr3:89179624:G:C	0.4423	C	G	0.2194	-0.0093	0.0121	36659	63137	6.7	0.3797	3	89179624	3	89179624	*	rs9832319	S	89228774	rs9832319	C	G	0.2133	0.0085	0.0021	4e-05	688098	89228774	89179624	3	89179624	3	89179624	*	S	-0.768595	4.04762
chr18:32813891:C:A	0.1921	A	C	0.8323	-0.0183	0.014	36659	63137	36.9	0.1043	18	32813891	18	32813891	*	rs8084688	M	30393854	rs8084688	A	C	0.8592	-0.0114	0.0025	4.4e-06	678409	30393854	32813891	18	32813891	18	32813891	*	M	-1.30714	-4.56
chr7:114723919:T:C	0.3739	T	C	0.6277	0.0093	0.0104	36659	63137	0	0.6266	7	114723919	7	114723919	*	rs1979089	Y	114363974	rs1979089	T	C	0.6191	-0.0108	0.0018	9.2e-10	692146	114363974	114723919	7	114723919	7	114723919	*	Y	0.894231	-6
chr3:52309663:C:T	0.6603	T	C	0.1154	0.0069	0.0158	36659	63137	26.7	0.1899	3	52309663	3	52309663	*	rs10460962	Y	52343679	rs10460962	T	C	0.1156	-0.0099	0.0026	0.00016	680443	52343679	52309663	3	52309663	3	52309663	*	Y	0.436709	-3.80769
chr13:64961939:G:A	0.7179	A	G	0.1773	-0.0048	0.0133	36659	63137	38.5	0.09213	13	64961939	13	64961939	*	rs10467591	R	65536071	rs10467591	A	G	0.1812	-0.0096	0.0022	1.5e-05	691905	65536071	64961939	13	64961939	13	64961939	*	R	-0.360902	-4.36364
chr8:28327031:C:T	0.7726	T	C	0.4481	-0.003	0.0103	36659	63137	0	0.7011	8	28327031	8	28327031	*	rs2722901	Y	28184548	rs2722901	T	C	0.4548	0.0088	0.0017	3.8e-07	692242	28184548	28327031	8	28327031	8	28327031	*	Y	-0.291262	5.17647
chr3:89774337:C:T	0.308	T	C	0.4269	0.0105	0.0103	36659	63137	0	0.9819	3	89774337	3	89774337	*	rs1284258	Y	89823487	rs1284258	T	C	0.4387	-0.0126	0.0018	6.9e-13	687029	89823487	89774337	3	89774337	3	89774337	*	Y	1.01942	-7
chr14:86070977:C:T	0.6853	T	C	0.4148	-0.0042	0.0103	36659	63137	0	0.8824	14	86070977	14	86070977	*	rs4362319	Y	86537321	rs4362319	T	C	0.4249	0.0065	0.0017	0.00017	689850	86537321	86070977	14	86070977	14	86070977	*	Y	-0.407767	3.82353
chr14:93660169:C:T	0.1752	T	C	0.6728	-0.0148	0.0109	36390	62462	3.2	0.4106	14	93660169	14	93660169	*	rs11160134	Y	94126515	rs11160134	T	C	0.6725	0.0163	0.0018	5.5e-19	692553	94126515	93660169	14	93660169	14	93660169	*	Y	-1.3578	9.05556
chr9:128235589:C:A	0.6952	A	C	0.1218	0.0061	0.0155	36659	63137	0	0.6642	9	128235589	9	128235589	*	rs13285411	M	130997868	rs13285411	A	C	0.1217	0.0108	0.0027	6.6e-05	678382	130997868	128235589	9	128235589	9	128235589	*	M	0.393548	4
chr18:54672142:C:T	0.0496	T	C	0.5717	-0.0202	0.0103	36659	63137	0	0.4466	18	54672142	18	54672142	*	rs2060816	Y	52339373	rs2060816	T	C	0.567	-0.0063	0.0017	0.00027	690462	52339373	54672142	18	54672142	18	54672142	*	Y	-1.96117	-3.70588
chr20:24935025:C:T	0.5199	T	C	0.1264	-0.0098	0.0153	36659	63137	0	0.9496	20	24935025	20	24935025	*	rs227634	Y	24915661	rs227634	T	C	0.1246	0.0128	0.0026	1.1e-06	692518	24915661	24935025	20	24935025	20	24935025	*	Y	-0.640523	4.92308
chr13:32648478:C:G	0.193	C	G	0.5586	-0.0132	0.0102	36659	63137	42.7	0.06489	13	32648478	13	32648478	*	rs2301388	S	33222615	rs2301388	C	G	0.5583	0.0146	0.0017	2.9e-17	691332	33222615	32648478	13	32648478	13	32648478	*	S	-1.29412	8.58824
chr1:221680581:T:C	0.7176	T	C	0.8662	-0.0054	0.0149	36659	63137	21.2	0.2415	1	221680581	1	221680581	*	rs10429959	Y	221853923	rs10429959	T	C	0.8813	0.0122	0.0029	2.2e-05	662327	221853923	221680581	1	221680581	1	221680581	*	Y	-0.362416	4.2069
chr2:101840384:G:A	0.1235	A	G	0.3002	0.017	0.011	36659	63137	0	0.6664	2	101840384	2	101840384	*	rs1859712	R	102456846	rs1859712	A	G	0.3074	-0.0097	0.0019	2.2e-07	691017	102456846	101840384	2	101840384	2	101840384	*	R	1.54545	-5.10526
chr16:76997608:A:G	0.3051	A	G	0.7113	0.0114	0.0111	36659	63137	0	0.8689	16	76997608	16	76997608	*	rs7184877	R	77031505	rs7184877	A	G	0.7067	0.0076	0.0019	7.2e-05	690846	77031505	76997608	16	76997608	16	76997608	*	R	1.02703	4
chr1:97603245:A:G	0.823	A	G	0.8855	-0.0036	0.0159	36659	63137	21.1	0.2424	1	97603245	1	97603245	*	rs2811198	R	98068801	rs2811198	A	G	0.8891	-0.0102	0.0028	0.00021	691989	98068801	97603245	1	97603245	1	97603245	*	R	-0.226415	-3.64286
chr5:159039275:T:A	0.5413	A	T	0.4096	-0.0063	0.0103	36659	63137	0	0.4836	5	159039275	5	159039275	*	rs17717527	W	158466283	rs17717527	A	T	0.4315	-0.0094	0.0017	7.7e-08	689815	158466283	159039275	5	159039275	5	159039275	*	W	-0.61165	-5.52941
chr6:72053636:T:C	0.8126	T	C	0.9224	-0.0045	0.0188	36659	63137	0	0.4639	6	72053636	6	72053636	*	rs6919752	Y	72763339	rs6919752	T	C	0.91593	-0.0118	0.0031	0.00017	691667	72763339	72053636	6	72053636	6	72053636	*	Y	-0.239362	-3.80645
chr6:23745832:C:A	0.7466	A	C	0.6258	-0.0034	0.0105	36659	63137	0	0.5672	6	23745832	6	23745832	*	rs1408742	M	23746060	rs1408742	A	C	0.6254	-0.0087	0.0018	1.1e-06	683105	23746060	23745832	6	23745832	6	23745832	*	M	-0.32381	-4.83333
chr13:111273040:T:C	0.2481	T	C	0.6996	0.0126	0.0109	36659	63137	42.5	0.06602	13	111273040	13	111273040	*	rs3825461	Y	111925387	rs3825461	T	C	0.6912	-0.0074	0.0018	4.7e-05	743772	111925387	111273040	13	111273040	13	111273040	*	Y	1.15596	-4.11111
chr3:82628959:C:T	0.02205	T	C	0.3984	0.0236	0.0103	36659	63137	12.8	0.3222	3	82628959	3	82628959	*	rs10433515	Y	82678110	rs10433515	T	C	0.3979	0.0131	0.0017	7.2e-14	692048	82678110	82628959	3	82628959	3	82628959	*	Y	2.29126	7.70588
chr6:162618151:G:A	0.812	A	G	0.5669	-0.0024	0.0102	36659	63137	47.5	0.03988	6	162618151	6	162618151	*	rs2846529	R	163039183	rs2846529	A	G	0.5597	0.0085	0.0017	7.6e-07	692249	163039183	162618151	6	162618151	6	162618151	*	R	-0.235294	5
chr2:100371576:T:C	0.6324	T	C	0.5057	-0.0048	0.0101	36659	63137	1.9	0.4233	2	100371576	2	100371576	*	rs6542944	Y	100988038	rs6542944	T	C	0.4919	0.0093	0.0017	5.7e-08	685112	100988038	100371576	2	100371576	2	100371576	*	Y	-0.475248	5.47059
chr4:166459361:G:C	0.3587	C	G	0.3373	0.0098	0.0107	36659	63137	0	0.4845	4	166459361	4	166459361	*	rs17518771	S	167380513	rs17518771	C	G	0.3351	-0.0063	0.0018	0.00049	690583	167380513	166459361	4	166459361	4	166459361	*	S	0.915888	-3.5
chr2:239753254:C:T	0.4872	T	C	0.365	0.0073	0.0105	36390	62462	29.2	0.1757	2	239753254	2	239753254	*	rs11678404	Y	240674948	rs11678404	T	C	0.3702	-0.0064	0.0018	0.0004	681469	240674948	239753254	2	239753254	2	239753254	*	Y	0.695238	-3.55556
chr14:46708693:C:T	0.6047	T	C	0.1411	-0.0075	0.0145	36659	63137	0	0.61	14	46708693	14	46708693	*	rs11157522	Y	47177896	rs11157522	T	C	0.1443	0.0113	0.0025	5.6e-06	689288	47177896	46708693	14	46708693	14	46708693	*	Y	-0.517241	4.52
chr2:99394222:A:G	0.3521	A	G	0.8549	-0.0133	0.0143	36659	63137	0	0.9932	2	99394222	2	99394222	*	rs2242036	R	100010685	rs2242036	A	G	0.8601	-0.0086	0.0025	0.00045	692142	100010685	99394222	2	99394222	2	99394222	*	R	-0.93007	-3.44
chr4:30559044:A:G	0.4438	A	G	0.2372	-0.0091	0.0119	36659	63137	20.7	0.2461	4	30559044	4	30559044	*	rs1877406	R	30560666	rs1877406	A	G	0.2402	0.0097	0.002	1.7e-06	689636	30560666	30559044	4	30559044	4	30559044	*	R	-0.764706	4.85
chr2:50030497:G:C	0.4992	C	G	0.1532	-0.0095	0.0141	36659	63137	0	0.5917	2	50030497	2	50030497	*	rs6745029	S	50257635	rs6745029	C	G	0.1301	-0.0113	0.0025	7.7e-06	684674	50257635	50030497	2	50030497	2	50030497	*	S	-0.673759	-4.52
chr3:108178137:T:C	0.3693	T	C	0.8908	-0.0146	0.0162	36659	63137	37.2	0.1019	3	108178137	3	108178137	*	rs11919185	Y	107896984	rs11919185	T	C	0.8963	-0.0164	0.0029	1.4e-08	692060	107896984	108178137	3	108178137	3	108178137	*	Y	-0.901235	-5.65517
chr8:20728705:G:C	0.6049	C	G	0.3933	-0.0053	0.0103	36659	63137	4.2	0.4032	8	20728705	8	20728705	*	rs2616181	S	20586216	rs2616181	C	G	0.3877	-0.0074	0.0018	2.5e-05	690248	20586216	20728705	8	20728705	8	20728705	*	S	-0.514563	-4.11111
chr2:154903869:C:T	0.5509	T	C	0.2853	-0.0069	0.0115	36659	63137	18.6	0.2669	2	154903869	2	154903869	*	rs12617694	H	155760381	rs12617694	T	C	0.3143	0.0071	0.0019	0.00018	687668	155760381	154903869	2	154903869	2	154903869	*	H	-0.6	3.73684
chr3:156602014:T:G	0.3198	T	G	0.8546	0.0142	0.0143	36659	63137	37.6	0.09856	3	156602014	3	156602014	*	rs13322475	K	156319803	rs13322475	T	G	0.8526	0.0145	0.0024	1.5e-09	688787	156319803	156602014	3	156602014	3	156602014	*	K	0.993007	6.04167
chr19:30423504:T:C	0.7559	T	C	0.3976	0.0032	0.0103	36659	63137	2.4	0.4192	19	30423504	19	30423504	*	rs10412132	Y	30914411	rs10412132	T	C	0.4036	-0.0096	0.0018	4.8e-08	691988	30914411	30423504	19	30423504	19	30423504	*	Y	0.31068	-5.33333
chr3:62669036:T:C	0.1001	T	C	0.2746	0.0191	0.0116	36659	63137	0	0.823	3	62669036	3	62669036	*	rs1512013	Y	62654711	rs1512013	T	C	0.2609	-0.008	0.002	4.1e-05	678105	62654711	62669036	3	62669036	3	62669036	*	Y	1.64655	-4
chr5:109492986:T:C	0.359	T	C	0.7593	0.0108	0.0118	36659	63137	20.8	0.2452	5	109492986	5	109492986	*	rs4320313	Y	108828687	rs4320313	T	C	0.7595	0.0074	0.002	0.00025	690434	108828687	109492986	5	109492986	5	109492986	*	Y	0.915254	3.7
chr4:163518638:G:A	0.9339	A	G	0.4614	-0.0008	0.0101	36659	63137	42.4	0.0665	4	163518638	4	163518638	*	rs11100505	R	164439790	rs11100505	A	G	0.4845	0.0063	0.0017	0.00022	692489	164439790	163518638	4	163518638	4	163518638	*	R	-0.0792079	3.70588
chr17:79453013:G:A	0.5439	A	G	0.245	-0.0072	0.0118	36390	62462	0	0.7554	17	79453013	17	79453013	*	rs12450239	R	77449095	rs12450239	A	G	0.2502	0.0085	0.002	2.7e-05	680447	77449095	79453013	17	79453013	17	79453013	*	R	-0.610169	4.25
chr13:85362116:G:A	0.09404	A	G	0.3812	0.0175	0.0104	36659	63137	5	0.3953	13	85362116	13	85362116	*	rs7337175	R	85936251	rs7337175	A	G	0.377	-0.008	0.0018	8.6e-06	684607	85936251	85362116	13	85362116	13	85362116	*	R	1.68269	-4.44444
chr20:43273614:C:T	0.9526	T	C	0.1642	-0.0008	0.0137	36659	63137	0	0.5678	20	43273614	20	43273614	*	rs6030749	Y	41902254	rs6030749	T	C	0.1442	-0.0093	0.0025	0.00015	688470	41902254	43273614	20	43273614	20	43273614	*	Y	-0.0583942	-3.72
chr3:46680172:T:C	0.5591	T	C	0.2537	-0.0067	0.0115	36659	63137	10.8	0.3416	3	46680172	3	46680172	*	rs6803988	Y	46721662	rs6803988	T	C	0.2598	-0.0089	0.002	5.9e-06	690950	46721662	46680172	3	46680172	3	46680172	*	Y	-0.582609	-4.45
chr1:62479747:A:G	0.1269	A	G	0.3214	0.0166	0.0108	36659	63137	6.2	0.3841	1	62479747	1	62479747	*	rs1183260	R	62945418	rs1183260	A	G	0.3397	-0.0068	0.0018	0.00017	691823	62945418	62479747	1	62479747	1	62479747	*	R	1.53704	-3.77778
chr20:55592662:C:G	0.7346	C	G	0.7847	-0.0042	0.0123	36659	63137	59.2	0.006305	20	55592662	20	55592662	*	rs609508	S	54167720	rs609508	C	G	0.773	-0.0114	0.0021	3.6e-08	690230	54167720	55592662	20	55592662	20	55592662	*	S	-0.341463	-5.42857
chr1:197162244:G:A	0.01272	A	G	0.4736	0.0252	0.0101	36659	63137	30.6	0.1551	1	197162244	1	197162244	*	rs4244139	R	197131374	rs4244139	A	G	0.4625	-0.0076	0.0017	9.5e-06	689479	197131374	197162244	1	197162244	1	197162244	*	R	2.49505	-4.47059
chr22:39628652:G:T	0.3361	T	G	0.1842	0.0126	0.0131	36659	63137	0.8	0.4337	22	39628652	22	39628652	*	rs470070	D	40024657	rs470070	T	G	0.1723	0.0093	0.0023	4.9e-05	690573	40024657	39628652	22	39628652	22	39628652	*	D	0.961832	4.04348
chr5:61477402:C:T	0.04542	T	C	0.3807	0.0211	0.0106	36659	63137	3.9	0.4057	5	61477402	5	61477402	*	rs7714457	Y	60773229	rs7714457	T	C	0.3801	-0.0114	0.0018	8.3e-11	692415	60773229	61477402	5	61477402	5	61477402	*	Y	1.99057	-6.33333
chr18:62203576:G:A	0.1613	A	G	0.0819	-0.0259	0.0185	36659	63137	4.1	0.4042	18	62203576	18	62203576	*	rs9950857	R	59870809	rs9950857	A	G	0.07326	0.0122	0.0034	0.0003	680517	59870809	62203576	18	62203576	18	62203576	*	R	-1.4	3.58824
chr2:235891846:G:C	0.7331	C	G	0.7477	-0.0041	0.0119	36659	63137	0	0.8622	2	235891846	2	235891846	*	rs11687101	S	236800490	rs11687101	C	G	0.7609	-0.0133	0.0021	1.2e-10	687305	236800490	235891846	2	235891846	2	235891846	*	S	-0.344538	-6.33333
chr3:13304634:T:C	0.5141	T	C	0.3565	0.0069	0.0106	36659	63137	17.8	0.2743	3	13304634	3	13304634	*	rs590564	Y	13346134	rs590564	T	C	0.3482	-0.009	0.0018	8e-07	684877	13346134	13304634	3	13304634	3	13304634	*	Y	0.650943	-5
chr3:25054420:G:A	0.3787	A	G	0.5191	-0.0089	0.0102	36659	63137	13.1	0.319	3	25054420	3	25054420	*	rs1609783	R	25095911	rs1609783	A	G	0.5279	0.0151	0.0017	3.4e-18	680582	25095911	25054420	3	25054420	3	25054420	*	R	-0.872549	8.88235
chr3:28701483:G:C	0.05634	C	G	0.9363	0.0415	0.0217	36294	57031	0	0.7194	3	28701483	3	28701483	*	rs6804117	S	28742974	rs6804117	C	G	0.94557	-0.0185	0.0038	8.9e-07	691941	28742974	28701483	3	28701483	3	28701483	*	S	1.91244	-4.86842
chr13:98449329:C:A	0.6541	A	C	0.2789	0.0051	0.0113	36659	63137	0	0.5316	13	98449329	13	98449329	*	rs9168	M	99101583	rs9168	A	C	0.2972	-0.0113	0.0019	2.2e-09	691138	99101583	98449329	13	98449329	13	98449329	*	M	0.451327	-5.94737
chr2:134845031:T:A	0.00591	A	T	0.5035	0.0291	0.0106	36659	63137	64.2	0.001866	2	134845031	2	134845031	*	rs6430545	W	135602601	rs6430545	A	T	0.4432	-0.0072	0.0017	4.1e-05	691938	135602601	134845031	2	134845031	2	134845031	*	W	2.74528	-4.23529
chr1:96648359:T:G	0.2892	T	G	0.8148	-0.0136	0.0129	36659	63137	0	0.9182	1	96648359	1	96648359	*	rs12071951	K	97113915	rs12071951	T	G	0.8203	0.0085	0.0022	0.00015	692536	97113915	96648359	1	96648359	1	96648359	*	K	-1.05426	3.86364
chr5:107897381:G:A	0.09209	A	G	0.087	-0.0306	0.0182	36659	63137	0	0.6747	5	107897381	5	107897381	*	rs13161312	R	107233082	rs13161312	A	G	0.08764	-0.011	0.0031	0.00042	682212	107233082	107897381	5	107897381	5	107897381	*	R	-1.68132	-3.54839
chr8:58389814:A:C	0.2146	A	C	0.8051	0.0158	0.0127	36659	63137	0	0.7729	8	58389814	8	58389814	*	rs1160415	M	59302373	rs1160415	A	C	0.7982	-0.0077	0.0022	0.00038	684885	59302373	58389814	8	58389814	8	58389814	*	M	1.24409	-3.5
chr1:65437762:A:T	0.01711	A	T	0.9473	-0.0541	0.0227	36659	63137	16.5	0.2869	1	65437762	1	65437762	*	rs17097182	D	65903445	rs17097182	A	T	0.95562	-0.0259	0.0045	6.6e-09	676159	65903445	65437762	1	65437762	1	65437762	*	D	-2.38326	-5.75556
chr14:29120907:G:A	0.4455	A	G	0.6531	-0.0081	0.0106	36659	63137	2	0.4227	14	29120907	14	29120907	*	rs6576272	R	29590113	rs6576272	A	G	0.6641	0.0066	0.0018	0.00031	686042	29590113	29120907	14	29120907	14	29120907	*	R	-0.764151	3.66667
chr1:191425742:C:T	0.8519	T	C	0.6607	0.002	0.0108	36659	63137	38.9	0.08978	1	191425742	1	191425742	*	rs638567	Y	191394872	rs638567	T	C	0.658	-0.0064	0.0018	0.00041	687840	191394872	191425742	1	191425742	1	191425742	*	Y	0.185185	-3.55556
chr5:63692267:C:T	0.1216	T	C	0.8263	0.021	0.0136	36659	63137	0	0.7053	5	63692267	5	63692267	*	rs4374707	Y	62988094	rs4374707	T	C	0.8332	0.0082	0.0023	0.00046	690339	62988094	63692267	5	63692267	5	63692267	*	Y	1.54412	3.56522
chr12:97135860:C:T	0.6615	T	C	0.1623	0.006	0.0137	36659	63137	0	0.6636	12	97135860	12	97135860	*	rs741409	Y	97529638	rs741409	T	C	0.1583	0.0124	0.0024	1.9e-07	688459	97529638	97135860	12	97135860	12	97135860	*	Y	0.437956	5.16667
chr9:30354918:A:C	0.4648	A	C	0.898	0.0122	0.0168	36659	63137	0	0.503	9	30354918	9	30354918	*	rs13289052	M	30354916	rs13289052	A	C	0.8958	-0.0132	0.0028	2e-06	692256	30354916	30354918	9	30354918	9	30354918	*	M	0.72619	-4.71429
chr5:96528989:C:T	0.3744	T	C	0.3799	0.0093	0.0104	36659	63137	0	0.8492	5	96528989	5	96528989	*	rs6882366	Y	95864693	rs6882366	T	C	0.3926	-0.0126	0.0018	8.2e-13	689416	95864693	96528989	5	96528989	5	96528989	*	Y	0.894231	-7
chr10:102790322:G:A	0.9737	A	G	0.8912	0.0005	0.0163	36659	63137	36	0.1112	10	102790322	10	102790322	*	rs284841	R	104550079	rs284841	A	G	0.8939	-0.0166	0.0027	4.4e-10	793779	104550079	102790322	10	102790322	10	102790322	*	R	0.0306748	-6.14815
chr1:114864440:T:C	0.8562	T	C	0.5774	-0.0018	0.0102	36659	63137	0	0.7955	1	114864440	1	114864440	*	rs360622	B	115407061	rs360622	T	C	0.5629	-0.0076	0.0017	9.3e-06	692574	115407061	114864440	1	114864440	1	114864440	*	B	-0.176471	-4.47059
chr5:165102543:G:A	0.2936	A	G	0.4656	0.0107	0.0102	36659	63137	0	0.8005	5	165102543	5	165102543	*	rs7735043	R	164529549	rs7735043	A	G	0.4787	-0.0064	0.0017	0.00021	689797	164529549	165102543	5	165102543	5	165102543	*	R	1.04902	-3.76471
chr3:41485476:A:G	0.9402	A	G	0.6522	-0.0008	0.0106	36659	63137	23.7	0.2179	3	41485476	3	41485476	*	rs9878069	R	41526967	rs9878069	A	G	0.6614	-0.0071	0.0018	0.00011	690277	41526967	41485476	3	41485476	3	41485476	*	R	-0.0754717	-3.94444
chr4:18574092:G:A	0.4251	A	G	0.6617	-0.0086	0.0108	36659	63137	0	0.5062	4	18574092	4	18574092	*	rs4235396	R	18575715	rs4235396	A	G	0.6604	-0.0139	0.0019	6.8e-14	686490	18575715	18574092	4	18574092	4	18574092	*	R	-0.796296	-7.31579
chr14:23307890:G:A	0.7885	A	G	0.228	-0.0033	0.0123	36659	63137	36.7	0.1052	14	23307890	14	23307890	*	rs2231301	R	23777099	rs2231301	A	G	0.2149	-0.0091	0.0022	2.7e-05	655462	23777099	23307890	14	23307890	14	23307890	*	R	-0.268293	-4.13636
chr19:45824451:C:G	0.04743	C	G	0.1665	-0.0274	0.0138	36659	63137	6.4	0.3825	19	45824451	19	45824451	*	rs8106841	S	46327709	rs8106841	C	G	0.1541	0.0111	0.0024	2.8e-06	691696	46327709	45824451	19	45824451	19	45824451	*	S	-1.98551	4.625
chr6:111342260:T:C	0.6747	T	C	0.1881	0.0054	0.013	36659	63137	42	0.06917	6	111342260	6	111342260	*	rs453776	Y	111663463	rs453776	T	C	0.1849	0.0092	0.0022	3.3e-05	690630	111663463	111342260	6	111342260	6	111342260	*	Y	0.415385	4.18182
chr7:19812996:G:C	0.6072	C	G	0.1607	0.0071	0.0138	36659	63137	30.7	0.1545	7	19812996	7	19812996	*	rs10224061	S	19852619	rs10224061	C	G	0.1566	-0.0115	0.0024	2.4e-06	671170	19852619	19812996	7	19812996	7	19812996	*	S	0.514493	-4.79167
chr12:109550033:A:G	0.3318	A	G	0.4627	-0.0098	0.0101	36659	63137	8	0.3681	12	109550033	12	109550033	*	rs4766611	R	109987838	rs4766611	A	G	0.4685	-0.0087	0.0016	7.2e-08	788335	109987838	109550033	12	109550033	12	109550033	*	R	-0.970297	-5.4375
chr3:18659832:A:G	0.8498	A	G	0.4165	-0.0019	0.0102	36659	63137	0	0.8456	3	18659832	3	18659832	*	rs13084910	R	18701324	rs13084910	A	G	0.3846	-0.0079	0.0018	6.6e-06	692047	18701324	18659832	3	18659832	3	18659832	*	R	-0.186275	-4.38889
chr2:109379358:G:T	0.563	T	G	0.5149	0.0058	0.0101	36659	63137	0	0.6129	2	109379358	2	109379358	*	rs6730477	K	109995814	rs6730477	T	G	0.5115	0.0065	0.0018	0.00026	635333	109995814	109379358	2	109379358	2	109379358	*	K	0.574257	3.61111
chr10:75780259:A:G	0.5713	A	G	0.5273	0.0058	0.0102	36659	63137	0	0.7787	10	75780259	10	75780259	*	rs2204755	R	77540017	rs2204755	A	G	0.4985	-0.0102	0.0017	3e-09	687472	77540017	75780259	10	75780259	10	75780259	*	R	0.568627	-6
chr10:60093194:G:A	0.02907	A	G	0.3489	0.0231	0.0106	36659	63137	5.8	0.3883	10	60093194	10	60093194	*	rs10994193	R	61852952	rs10994193	A	G	0.3534	-0.0081	0.0018	6.9e-06	692082	61852952	60093194	10	60093194	10	60093194	*	R	2.17925	-4.5
chr7:122348350:T:C	0.566	T	C	0.6754	-0.0062	0.0108	36659	63137	38	0.09589	7	122348350	7	122348350	*	rs798681	Y	121988404	rs798681	T	C	0.6768	0.0075	0.0019	6.3e-05	672429	121988404	122348350	7	122348350	7	122348350	*	Y	-0.574074	3.94737
chr16:6288754:A:G	0.1753	A	G	0.8009	-0.0173	0.0128	36659	63137	3	0.4134	16	6288754	16	6288754	*	rs1344472	R	6338755	rs1344472	A	G	0.8033	0.0085	0.0022	9.4e-05	691867	6338755	6288754	16	6288754	16	6288754	*	R	-1.35156	3.86364
chr16:49330233:C:T	0.3295	T	C	0.4449	0.01	0.0103	36659	63137	49.7	0.03034	16	49330233	16	49330233	*	rs27790	Y	49364144	rs27790	T	C	0.4341	-0.0067	0.0017	0.00013	692098	49364144	49330233	16	49330233	16	49330233	*	Y	0.970874	-3.94118
chr16:20247516:A:G	0.7863	A	G	0.9242	0.0054	0.0197	36659	63137	0	0.5951	16	20247516	16	20247516	*	rs6497453	R	20258838	rs6497453	A	G	0.9199	0.0253	0.0033	1.2e-14	681401	20258838	20247516	16	20247516	16	20247516	*	R	0.274112	7.66667
chr5:117274943:G:A	0.5348	A	G	0.3434	-0.0066	0.0106	36659	63137	6.9	0.3777	5	117274943	5	117274943	*	rs1908411	R	116610639	rs1908411	A	G	0.3424	-0.0069	0.0018	0.00018	690791	116610639	117274943	5	117274943	5	117274943	*	R	-0.622642	-3.83333
chr1:65475849:G:A	0.7436	A	G	0.5939	-0.0034	0.0103	36659	63137	25.1	0.2044	1	65475849	1	65475849	*	rs7529650	R	65941532	rs7529650	A	G	0.5987	-0.0082	0.0018	2.5e-06	683714	65941532	65475849	1	65475849	1	65475849	*	R	-0.330097	-4.55556
chr12:49829230:C:T	0.1069	T	C	0.4601	0.0164	0.0102	36659	63137	38.9	0.08979	12	49829230	12	49829230	*	rs11169170	Y	50223013	rs11169170	T	C	0.4785	0.0223	0.0016	5.3e-43	792328	50223013	49829230	12	49829230	12	49829230	*	Y	1.60784	13.9375
chr4:172569913:C:A	0.09284	A	C	0.5428	-0.0173	0.0103	36659	63137	0	0.8481	4	172569913	4	172569913	*	rs13102637	M	173491064	rs13102637	A	C	0.5401	0.0089	0.0017	2.3e-07	688557	173491064	172569913	4	172569913	4	172569913	*	M	-1.67961	5.23529
chr4:64931832:T:G	0.4448	T	G	0.7336	-0.0087	0.0114	36659	63137	42.9	0.0635	4	64931832	4	64931832	*	rs1975401	K	65797550	rs1975401	T	G	0.7342	0.0115	0.002	3.9e-09	686775	65797550	64931832	4	64931832	4	64931832	*	K	-0.763158	5.75
chr2:147115924:C:G	0.753	C	G	0.3835	-0.0033	0.0105	36659	63137	0	0.7901	2	147115924	2	147115924	*	rs1083472	S	147873492	rs1083472	C	G	0.38	0.0158	0.0019	1.4e-16	526241	147873492	147115924	2	147115924	2	147115924	*	S	-0.314286	8.31579
chr4:172545782:A:C	0.7678	A	C	0.8699	-0.0044	0.015	36659	63137	0	0.5337	4	172545782	4	172545782	*	rs337999	M	173466933	rs337999	A	C	0.8667	0.0103	0.0026	6.4e-05	687206	173466933	172545782	4	172545782	4	172545782	*	M	-0.293333	3.96154
chr6:33770537:C:T	0.7418	T	C	0.5368	0.0033	0.0101	36659	63137	39.3	0.08678	6	33770537	6	33770537	*	rs943471	Y	33738314	rs943471	T	C	0.5462	0.0083	0.0017	1.4e-06	690249	33738314	33770537	6	33770537	6	33770537	*	Y	0.326733	4.88235
chr20:48843490:G:A	0.1603	A	G	0.176	-0.0188	0.0134	36659	63137	0	0.5037	20	48843490	20	48843490	*	rs6019451	R	47460027	rs6019451	A	G	0.1953	-0.0138	0.0022	2.2e-10	691433	47460027	48843490	20	48843490	20	48843490	*	R	-1.40299	-6.27273
chr14:53208941:C:G	0.06241	C	G	0.1679	-0.0258	0.0138	36659	63137	37	0.1031	14	53208941	14	53208941	*	rs1255266	S	53675659	rs1255266	C	G	0.1555	-0.0093	0.0024	9.5e-05	692299	53675659	53208941	14	53208941	14	53208941	*	S	-1.86957	-3.875
chr3:64908903:C:T	0.5337	T	C	0.1442	0.0089	0.0143	36659	63137	0	0.706	3	64908903	3	64908903	*	rs10510922	Y	64894578	rs10510922	T	C	0.139	0.0092	0.0025	0.00019	689661	64894578	64908903	3	64908903	3	64908903	*	Y	0.622378	3.68
chr4:110664581:G:T	0.6568	T	G	0.6792	-0.0049	0.0111	36659	63137	17.1	0.2809	4	110664581	4	110664581	*	rs2595102	K	111585737	rs2595102	T	G	0.6943	-0.0088	0.0019	2.8e-06	692178	111585737	110664581	4	110664581	4	110664581	*	K	-0.441441	-4.63158
chr15:26734779:T:C	0.9679	T	C	0.4905	0.0004	0.0102	36659	63137	29.8	0.1618	15	26734779	15	26734779	*	rs7496348	Y	26979926	rs7496348	T	C	0.4757	-0.0088	0.0017	3.8e-07	688834	26979926	26734779	15	26734779	15	26734779	*	Y	0.0392157	-5.17647
chr1:190582015:T:C	0.3905	T	C	0.8067	0.011	0.0128	36659	63137	0	0.7514	1	190582015	1	190582015	*	rs16832482	Y	190551145	rs16832482	T	C	0.7979	-0.0106	0.0021	5.6e-07	692565	190551145	190582015	1	190582015	1	190582015	*	Y	0.859375	-5.04762
chr4:158913189:C:T	0.6998	T	C	0.557	0.0039	0.0102	36659	63137	0	0.5783	4	158913189	4	158913189	*	rs4690915	Y	159834341	rs4690915	T	C	0.5628	-0.0078	0.0019	2.7e-05	547217	159834341	158913189	4	158913189	4	158913189	*	Y	0.382353	-4.10526
chr3:157234405:A:T	0.4869	A	T	0.6502	0.0073	0.0105	36659	63137	0	0.5552	3	157234405	3	157234405	*	rs10451916	W	156952194	rs10451916	A	T	0.6546	-0.0117	0.0018	1.3e-10	692157	156952194	157234405	3	157234405	3	157234405	*	W	0.695238	-6.5
chr6:51091008:C:G	0.573	C	G	0.5108	-0.0057	0.0101	36659	63137	0	0.8872	6	51091008	6	51091008	*	rs283566	S	51058721	rs283566	C	G	0.5084	0.0106	0.0016	6.4e-11	793530	51058721	51091008	6	51091008	6	51091008	*	S	-0.564356	6.625
chr16:54103950:G:A	0.1269	A	G	0.1509	0.0216	0.0141	36659	63137	13.8	0.3131	16	54103950	16	54103950	*	rs2540776	R	54137862	rs2540776	A	G	0.1534	-0.0111	0.0027	3.1e-05	603052	54137862	54103950	16	54103950	16	54103950	*	R	1.53191	-4.11111
chr6:53943051:T:C	0.8399	T	C	0.7595	-0.0024	0.0118	36659	63137	0	0.5238	6	53943051	6	53943051	*	rs2076496	Y	53807849	rs2076496	T	C	0.7567	0.0099	0.002	4.5e-07	690651	53807849	53943051	6	53943051	6	53943051	*	Y	-0.20339	4.95
chr21:16422688:T:A	0.394	A	T	0.6264	0.009	0.0106	36294	57031	0	0.9939	21	16422688	21	16422688	*	rs9305765	W	17795008	rs9305765	A	T	0.6175	0.007	0.0018	7.8e-05	687582	17795008	16422688	21	16422688	21	16422688	*	W	0.849057	3.88889
chr16:64545840:A:T	0.06566	A	T	0.4051	0.0189	0.0103	36659	63137	0	0.8913	16	64545840	16	64545840	*	rs4430768	W	64579743	rs4430768	A	T	0.399	0.0071	0.0018	6.1e-05	690714	64579743	64545840	16	64545840	16	64545840	*	W	1.83495	3.94444
chr8:24416992:T:C	0.8046	T	C	0.138	-0.0037	0.0149	36659	63137	0	0.546	8	24416992	8	24416992	*	rs2320217	Y	24274505	rs2320217	T	C	0.1216	0.0091	0.0026	0.00041	691905	24274505	24416992	8	24416992	8	24416992	*	Y	-0.248322	3.5
chr12:60725485:T:C	0.4015	T	C	0.6028	-0.0087	0.0104	36659	63137	17.8	0.2742	12	60725485	12	60725485	*	rs1391597	Y	61119266	rs1391597	T	C	0.5826	0.0074	0.0018	3e-05	678074	61119266	60725485	12	60725485	12	60725485	*	Y	-0.836538	4.11111
chr3:12928994:C:T	0.2597	T	C	0.6393	-0.012	0.0106	36659	63137	0	0.5168	3	12928994	3	12928994	*	rs2600208	Y	12970494	rs2600208	T	C	0.6375	-0.0101	0.0018	1.3e-08	692583	12970494	12928994	3	12928994	3	12928994	*	Y	-1.13208	-5.61111
chr12:99104409:C:T	0.05235	T	C	0.6114	0.0202	0.0104	36659	63137	48.5	0.03516	12	99104409	12	99104409	*	rs10860392	Y	99498187	rs10860392	T	C	0.6275	-0.0123	0.0018	6e-12	689727	99498187	99104409	12	99104409	12	99104409	*	Y	1.94231	-6.83333
chr1:96039779:G:A	0.1918	A	G	0.2986	-0.0144	0.011	36659	63137	0	0.7456	1	96039779	1	96039779	*	rs184412	R	96505335	rs184412	A	G	0.2854	-0.0128	0.0019	2.1e-11	692451	96505335	96039779	1	96039779	1	96039779	*	R	-1.30909	-6.73684
chr6:162889571:G:T	0.8303	T	G	0.2021	-0.0027	0.0126	36659	63137	29.7	0.1629	6	162889571	6	162889571	*	rs9456817	K	163310603	rs9456817	T	G	0.1939	-0.008	0.0022	0.0002	689744	163310603	162889571	6	162889571	6	162889571	*	K	-0.214286	-3.63636
chr2:204391084:C:T	0.1098	T	C	0.1052	0.0282	0.0177	36659	63137	0	0.9668	2	204391084	2	204391084	*	rs10932062	Y	205255807	rs10932062	T	C	0.1085	0.0157	0.0032	1.2e-06	594574	205255807	204391084	2	204391084	2	204391084	*	Y	1.59322	4.90625
chr12:43236035:G:A	0.4721	A	G	0.2409	0.0085	0.0118	36659	63137	37.9	0.09639	12	43236035	12	43236035	*	rs2019371	R	43629838	rs2019371	A	G	0.233	0.0071	0.002	0.00043	692280	43629838	43236035	12	43236035	12	43236035	*	R	0.720339	3.55
chr15:68815658:G:A	0.102	A	G	0.9351	0.0415	0.0254	36294	57031	0	0.7945	15	68815658	15	68815658	*	rs14912	R	69107997	rs14912	A	G	0.95907	-0.0166	0.0046	0.00028	635940	69107997	68815658	15	68815658	15	68815658	*	R	1.63386	-3.6087
chr6:124617588:G:T	0.51	T	G	0.187	0.0086	0.0131	36659	63137	29.6	0.1639	6	124617588	6	124617588	*	rs6923968	K	124938734	rs6923968	T	G	0.1752	0.0142	0.0023	5.5e-10	690349	124938734	124617588	6	124617588	6	124617588	*	K	0.656489	6.17391
chr4:4839582:T:C	0.1655	T	C	0.435	0.0142	0.0102	36659	63137	10.2	0.3469	4	4839582	4	4839582	*	rs6851263	Y	4841309	rs6851263	T	C	0.421	-0.0082	0.0018	3.6e-06	685871	4841309	4839582	4	4839582	4	4839582	*	Y	1.39216	-4.55556
chr16:12940257:T:A	0.2881	A	T	0.7526	0.013	0.0122	36659	63137	0	0.6786	16	12940257	16	12940257	*	rs12922810	W	13034114	rs12922810	A	T	0.7516	0.0087	0.002	1.5e-05	689692	13034114	12940257	16	12940257	16	12940257	*	W	1.06557	4.35
chr1:110460547:A:T	0.009947	A	T	0.9316	-0.0523	0.0203	36659	63137	37.3	0.1014	1	110460547	1	110460547	*	rs17025817	W	111003169	rs17025817	A	T	0.93464	0.0133	0.0035	0.00017	673544	111003169	110460547	1	110460547	1	110460547	*	W	-2.57635	3.8
chr7:27234247:T:C	0.1137	T	C	0.0611	0.0363	0.023	36659	63137	0	0.9029	7	27234247	7	27234247	*	rs2158216	Y	27273866	rs2158216	T	C	0.04911	0.0144	0.004	0.0003	690905	27273866	27234247	7	27234247	7	27234247	*	Y	1.57826	3.6
chr8:115479994:G:A	0.2115	A	G	0.4316	-0.0129	0.0103	36659	63137	0	0.766	8	115479994	8	115479994	*	rs2625674	R	116492221	rs2625674	A	G	0.4545	0.0097	0.0017	1.8e-08	691082	116492221	115479994	8	115479994	8	115479994	*	R	-1.25243	5.70588
chr1:40282247:A:C	0.2249	A	C	0.5851	-0.0124	0.0102	36659	63137	0	0.9183	1	40282247	1	40282247	*	rs6691598	M	40747919	rs6691598	A	C	0.5751	0.008	0.0017	3.5e-06	692475	40747919	40282247	1	40282247	1	40282247	*	M	-1.21569	4.70588
chr5:167887847:C:A	0.6774	A	C	0.5515	-0.0043	0.0103	36659	63137	0	0.8453	5	167887847	5	167887847	*	rs11134479	M	167314852	rs11134479	A	C	0.5522	0.0082	0.0017	2.1e-06	687060	167314852	167887847	5	167887847	5	167887847	*	M	-0.417476	4.82353
chr1:156535923:C:T	0.3917	T	C	0.1966	-0.0109	0.0127	36659	63137	2.4	0.4196	1	156535923	1	156535923	*	rs11264495	Y	156505715	rs11264495	T	C	0.1938	0.0077	0.0022	0.0004	691037	156505715	156535923	1	156535923	1	156535923	*	Y	-0.858268	3.5
chr2:198096665:T:G	0.009894	T	G	0.617	-0.027	0.0105	36659	63137	9.2	0.3568	2	198096665	2	198096665	*	rs1946645	K	198961389	rs1946645	T	G	0.6023	-0.0062	0.0018	0.00045	687164	198961389	198096665	2	198096665	2	198096665	*	K	-2.57143	-3.44444
chr2:104770038:C:T	0.069	T	C	0.5319	-0.0186	0.0102	36659	63137	41.2	0.074	2	104770038	2	104770038	*	rs6735445	Y	105386496	rs6735445	T	C	0.5246	-0.0124	0.0017	3.6e-13	685785	105386496	104770038	2	104770038	2	104770038	*	Y	-1.82353	-7.29412
chr2:44510521:A:G	0.6393	A	G	0.3165	0.0051	0.0109	36659	63137	6.3	0.3834	2	44510521	2	44510521	*	rs1223163	R	44737660	rs1223163	A	G	0.3189	-0.0082	0.0019	1.3e-05	681883	44737660	44510521	2	44510521	2	44510521	*	R	0.46789	-4.31579
chr9:75023968:T:C	0.6082	T	C	0.6589	-0.0055	0.0107	36659	63137	11.9	0.3306	9	75023968	9	75023968	*	rs10781260	Y	77638884	rs10781260	T	C	0.631	-0.0072	0.0018	5.2e-05	690850	77638884	75023968	9	75023968	9	75023968	*	Y	-0.514019	-4
chr14:35161171:C:G	0.9371	C	G	0.5823	-0.0008	0.0102	36659	63137	4.8	0.3977	14	35161171	14	35161171	*	rs2415264	S	35630377	rs2415264	C	G	0.5706	-0.0062	0.0017	0.00033	692348	35630377	35161171	14	35161171	14	35161171	*	S	-0.0784314	-3.64706
chr12:99096982:T:G	0.04798	T	G	0.6201	-0.0209	0.0106	36659	63137	37.9	0.0968	12	99096982	12	99096982	*	rs2372644	K	99490760	rs2372644	T	G	0.6028	0.007	0.0018	9.9e-05	678458	99490760	99096982	12	99096982	12	99096982	*	K	-1.9717	3.88889
chr16:89174375:A:G	0.6862	A	G	0.9615	-0.0111	0.0275	36390	62462	9.4	0.3559	16	89174375	16	89174375	*	rs729201	R	89240783	rs729201	A	G	0.95913	0.0227	0.0043	1.3e-07	691987	89240783	89174375	16	89174375	16	89174375	*	R	-0.403636	5.27907
chr21:35825518:G:A	0.4874	A	G	0.6398	0.0074	0.0106	36659	63137	30.7	0.1542	21	35825518	21	35825518	*	rs7277356	R	37197816	rs7277356	A	G	0.6493	-0.0068	0.0018	0.00014	690090	37197816	35825518	21	35825518	21	35825518	*	R	0.698113	-3.77778
chr20:17317501:C:A	0.07432	A	C	0.2087	-0.0224	0.0125	36659	63137	0	0.574	20	17317501	20	17317501	*	rs17776374	M	17298146	rs17776374	A	C	0.2238	0.0072	0.002	0.0004	691127	17298146	17317501	20	17317501	20	17317501	*	M	-1.792	3.6
chr18:60230570:T:C	0.009025	T	C	0.7438	0.0302	0.0116	36659	63137	0	0.4437	18	60230570	18	60230570	*	rs12960928	Y	57897803	rs12960928	T	C	0.7387	-0.0489	0.0019	9.5e-148	747215	57897803	60230570	18	60230570	18	60230570	*	Y	2.60345	-25.7368
chr20:47163997:A:G	0.3876	A	G	0.6086	-0.0091	0.0106	36659	63137	0	0.637	20	47163997	20	47163997	*	rs6018311	R	45792634	rs6018311	A	G	0.5971	-0.0062	0.0018	0.00046	692198	45792634	47163997	20	47163997	20	47163997	*	R	-0.858491	-3.44444
chr5:63465432:G:A	0.4654	A	G	0.7837	-0.0089	0.0122	36659	63137	0	0.5039	5	63465432	5	63465432	*	rs595665	R	62761259	rs595665	A	G	0.7973	0.0079	0.0021	0.0002	688875	62761259	63465432	5	63465432	5	63465432	*	R	-0.729508	3.7619
chr17:75789637:G:A	0.7524	A	G	0.6424	-0.0033	0.0105	36659	63137	0	0.51	17	75789637	17	75789637	*	rs10221244	R	73785718	rs10221244	A	G	0.6533	-0.0095	0.0018	2.1e-07	686339	73785718	75789637	17	75789637	17	75789637	*	R	-0.314286	-5.27778
chr2:198019304:C:G	0.08644	C	G	0.4903	0.0173	0.0101	36659	63137	9.4	0.3547	2	198019304	2	198019304	*	rs11683222	S	198884028	rs11683222	C	G	0.493	-0.0108	0.0017	2.9e-10	690750	198884028	198019304	2	198019304	2	198019304	*	S	1.71287	-6.35294
chr2:214421460:T:C	0.3638	T	C	0.8482	-0.0127	0.014	36659	63137	0	0.5732	2	214421460	2	214421460	*	rs13417343	Y	215286184	rs13417343	T	C	0.8545	0.0098	0.0024	5.2e-05	688439	215286184	214421460	2	214421460	2	214421460	*	Y	-0.907143	4.08333
chr8:136397947:A:T	0.833	A	T	0.804	0.0027	0.0128	36659	63137	0	0.7461	8	136397947	8	136397947	*	rs7825081	W	137410190	rs7825081	A	T	0.8029	-0.0094	0.0022	1.3e-05	686741	137410190	136397947	8	136397947	8	136397947	*	W	0.210938	-4.27273
chr2:147061463:T:A	0.6831	A	T	0.6792	-0.0045	0.0109	36659	63137	0	0.9961	2	147061463	2	147061463	*	rs965939	W	147819031	rs965939	A	T	0.694	-0.0119	0.0019	1.4e-10	692078	147819031	147061463	2	147061463	2	147061463	*	W	-0.412844	-6.26316
chr19:30553118:A:G	0.8137	A	G	0.6408	0.0025	0.0105	36659	63137	0	0.7461	19	30553118	19	30553118	*	rs6510167	R	31044025	rs6510167	A	G	0.6282	0.0083	0.0018	3.7e-06	692527	31044025	30553118	19	30553118	19	30553118	*	R	0.238095	4.61111
chr3:17320089:T:C	0.06998	T	C	0.5376	0.0183	0.0101	36659	63137	39.1	0.08831	3	17320089	3	17320089	*	rs283931	Y	17361581	rs283931	T	C	0.5421	-0.0065	0.0017	0.00016	692038	17361581	17320089	3	17320089	3	17320089	*	Y	1.81188	-3.82353
chr2:59917586:C:T	0.3934	T	C	0.074	0.0165	0.0193	36659	63137	43.6	0.05976	2	59917586	2	59917586	*	rs13025610	Y	60144721	rs13025610	T	C	0.07519	0.015	0.0032	3.4e-06	687502	60144721	59917586	2	59917586	2	59917586	*	Y	0.854922	4.6875
chr9:116893671:C:A	0.235	A	C	0.0822	0.0218	0.0184	36659	63137	0	0.6977	9	116893671	9	116893671	*	rs10118539	M	119655950	rs10118539	A	C	0.07653	0.0111	0.0032	0.00047	692190	119655950	116893671	9	116893671	9	116893671	*	M	1.18478	3.46875
chr2:141807723:C:T	0.2449	T	C	0.2071	-0.0145	0.0125	36659	63137	0	0.712	2	141807723	2	141807723	*	rs972485	Y	142565292	rs972485	T	C	0.2056	0.01	0.0021	2.9e-06	691769	142565292	141807723	2	141807723	2	141807723	*	Y	-1.16	4.7619
chr5:154208906:A:G	0.6174	A	G	0.5413	0.005	0.0101	36659	63137	32.1	0.142	5	154208906	5	154208906	*	rs12517532	R	153588466	rs12517532	A	G	0.5452	-0.0093	0.0017	7.1e-08	692183	153588466	154208906	5	154208906	5	154208906	*	R	0.49505	-5.47059
chr9:100578027:T:C	0.07429	T	C	0.5875	0.0182	0.0102	36659	63137	33.2	0.1333	9	100578027	9	100578027	*	rs1226591	Y	103340309	rs1226591	T	C	0.5842	-0.0063	0.0017	0.0003	692539	103340309	100578027	9	100578027	9	100578027	*	Y	1.78431	-3.70588
chr9:115094598:G:A	0.02286	A	G	0.4288	-0.0234	0.0103	36659	63137	36.7	0.1052	9	115094598	9	115094598	*	rs1330360	R	117856877	rs1330360	A	G	0.4113	0.0089	0.0018	3.8e-07	690841	117856877	115094598	9	115094598	9	115094598	*	R	-2.27184	4.94444
chr5:173570075:G:A	0.4763	A	G	0.5829	0.0073	0.0102	36659	63137	3.2	0.4122	5	173570075	5	173570075	*	rs6556079	R	172997078	rs6556079	A	G	0.5958	0.0065	0.0018	0.00023	692421	172997078	173570075	5	173570075	5	173570075	*	R	0.715686	3.61111
chr11:3107593:G:A	0.1938	A	G	0.0895	0.0238	0.0183	36390	62462	0	0.9088	11	3107593	11	3107593	*	rs17263839	R	3128823	rs17263839	A	G	0.08279	0.0174	0.0034	3.3e-07	604257	3128823	3107593	11	3107593	11	3107593	*	R	1.30055	5.11765
chr5:96762191:T:G	0.343	T	G	0.6933	0.0103	0.0109	36659	63137	0	0.5653	5	96762191	5	96762191	*	rs27980	K	96097895	rs27980	T	G	0.6857	-0.0068	0.0019	0.00025	690583	96097895	96762191	5	96762191	5	96762191	*	K	0.944954	-3.57895
chr11:76765236:C:T	0.01716	T	C	0.2277	-0.0291	0.0122	36659	63137	0	0.8813	11	76765236	11	76765236	*	rs1440978	Y	76476280	rs1440978	T	C	0.2163	-0.0128	0.0021	1.5e-09	677304	76476280	76765236	11	76765236	11	76765236	*	Y	-2.38525	-6.09524
chr12:83375081:G:A	0.6703	A	G	0.0536	0.0095	0.0223	36659	63137	58.7	0.007061	12	83375081	12	83375081	*	rs11115766	R	83768860	rs11115766	A	G	0.05355	0.0148	0.0038	0.00011	692278	83768860	83375081	12	83375081	12	83375081	*	R	0.426009	3.89474
chr5:111976063:T:G	0.306	T	G	0.6856	0.0112	0.0109	36659	63137	17.3	0.2794	5	111976063	5	111976063	*	rs26545	K	111311760	rs26545	T	G	0.6856	-0.0108	0.0019	7.6e-09	687285	111311760	111976063	5	111976063	5	111976063	*	K	1.02752	-5.68421
chr9:15602070:A:T	0.7434	A	T	0.4996	-0.0033	0.0101	36659	63137	0	0.9937	9	15602070	9	15602070	*	rs432452	W	15602068	rs432452	A	T	0.5048	0.0171	0.0017	2.3e-23	690753	15602068	15602070	9	15602070	9	15602070	*	W	-0.326733	10.0588
chr10:116861485:G:A	0.5844	A	G	0.2623	-0.0063	0.0115	36659	63137	0	0.7925	10	116861485	10	116861485	*	rs2170862	R	118620996	rs2170862	A	G	0.2766	0.014	0.0018	1.9e-14	793263	118620996	116861485	10	116861485	10	116861485	*	R	-0.547826	7.77778
chr9:30247227:C:T	0.2543	T	C	0.0895	-0.0203	0.0178	36659	63137	23.8	0.2165	9	30247227	9	30247227	*	rs10511855	Y	30247225	rs10511855	T	C	0.09267	0.0108	0.0029	0.00022	691809	30247225	30247227	9	30247227	9	30247227	*	Y	-1.14045	3.72414
chr3:50210391:C:T	0.4175	T	C	0.3445	-0.0086	0.0106	36659	63137	0	0.7695	3	50210391	3	50210391	*	rs2236941	Y	50247824	rs2236941	T	C	0.3354	0.0158	0.0017	1e-19	792254	50247824	50210391	3	50210391	3	50210391	*	Y	-0.811321	9.29412
chr8:8505726:C:T	0.08395	T	C	0.7826	-0.0216	0.0125	36390	62462	0	0.8549	8	8505726	8	8505726	*	rs4840974	Y	8363236	rs4840974	T	C	0.792	0.0105	0.0022	1.7e-06	668133	8363236	8505726	8	8505726	8	8505726	*	Y	-1.728	4.77273
chr6:39285839:G:A	0.4173	A	G	0.4526	0.0082	0.0102	36659	63137	45.2	0.05102	6	39285839	6	39285839	*	rs1885617	R	39253615	rs1885617	A	G	0.4526	-0.0066	0.0017	0.00011	692339	39253615	39285839	6	39285839	6	39285839	*	R	0.803922	-3.88235
chr6:96881422:G:T	0.3998	T	G	0.3082	-0.0092	0.0109	36659	63137	0	0.7747	6	96881422	6	96881422	*	rs2840261	K	97329298	rs2840261	T	G	0.3022	-0.0065	0.0019	0.0005	692120	97329298	96881422	6	96881422	6	96881422	*	K	-0.844037	-3.42105
chr2:50029801:C:T	0.4997	T	C	0.153	-0.0095	0.0141	36659	63137	0	0.5388	2	50029801	2	50029801	*	rs17039676	Y	50256939	rs17039676	T	C	0.1317	-0.0102	0.0024	2.1e-05	785838	50256939	50029801	2	50029801	2	50029801	*	Y	-0.673759	-4.25
chr11:119530107:C:T	0.8306	T	C	0.6976	0.0025	0.0117	36659	63137	0	0.9105	11	119530107	11	119530107	*	rs10892381	Y	119400817	rs10892381	T	C	0.7104	-0.0094	0.002	1.6e-06	670452	119400817	119530107	11	119530107	11	119530107	*	Y	0.213675	-4.7
chr2:49975331:A:G	0.848	A	G	0.4506	0.0019	0.0101	36659	63137	0	0.9352	2	49975331	2	49975331	*	rs11899849	R	50202469	rs11899849	A	G	0.4656	0.0088	0.0017	2.5e-07	690622	50202469	49975331	2	49975331	2	49975331	*	R	0.188119	5.17647
chr9:101255193:A:T	0.4563	A	T	0.6203	-0.0078	0.0104	36659	63137	0	0.903	9	101255193	9	101255193	*	rs1329074	W	104017475	rs1329074	A	T	0.6169	-0.0079	0.0018	7.7e-06	677044	104017475	101255193	9	101255193	9	101255193	*	W	-0.75	-4.38889
chr2:79429298:T:C	0.5024	T	C	0.9399	-0.0145	0.0216	36659	63137	45.6	0.04864	2	79429298	2	79429298	*	rs11678463	Y	79656424	rs11678463	T	C	0.94446	0.0136	0.0037	0.00026	690529	79656424	79429298	2	79429298	2	79429298	*	Y	-0.671296	3.67568
chr10:65938117:G:A	0.9884	A	G	0.1754	-0.0002	0.0133	36659	63137	0	0.8321	10	65938117	10	65938117	*	rs1941987	R	67697875	rs1941987	A	G	0.1727	-0.0082	0.0023	0.00037	690647	67697875	65938117	10	65938117	10	65938117	*	R	-0.0150376	-3.56522
chr6:163652336:A:G	0.1199	A	G	0.4656	-0.0158	0.0101	36659	63137	0	0.8824	6	163652336	6	163652336	*	rs9458878	R	164073368	rs9458878	A	G	0.4598	-0.006	0.0017	0.00049	690949	164073368	163652336	6	163652336	6	163652336	*	R	-1.56436	-3.52941
chr6:40096861:C:T	0.1263	T	C	0.6576	-0.0162	0.0106	36659	63137	23	0.2244	6	40096861	6	40096861	*	rs1404002	Y	40064600	rs1404002	T	C	0.6586	0.0089	0.0018	1.6e-06	643169	40064600	40096861	6	40096861	6	40096861	*	Y	-1.5283	4.94444
chr8:59845021:A:G	0.898	A	G	0.3742	0.0013	0.0105	36659	63137	0	0.9694	8	59845021	8	59845021	*	rs7845438	R	60757580	rs7845438	A	G	0.361	-0.0076	0.0018	2.2e-05	689865	60757580	59845021	8	59845021	8	59845021	*	R	0.12381	-4.22222
chr16:49005397:A:G	0.2763	A	G	0.3787	-0.0116	0.0107	36659	63137	0	0.4981	16	49005397	16	49005397	*	rs2908868	R	49039308	rs2908868	A	G	0.3804	0.0129	0.0018	1.5e-12	670911	49039308	49005397	16	49005397	16	49005397	*	R	-1.08411	7.16667
chr2:59109873:C:A	0.0601	A	C	0.3538	-0.02	0.0106	36659	63137	0	0.7007	2	59109873	2	59109873	*	rs13025124	M	59337008	rs13025124	A	C	0.3563	-0.0124	0.0018	5.6e-12	683237	59337008	59109873	2	59109873	2	59109873	*	M	-1.88679	-6.88889
chr3:164552624:C:A	0.5766	A	C	0.5999	-0.0058	0.0103	36659	63137	0	0.975	3	164552624	3	164552624	*	rs1012294	M	164270412	rs1012294	A	C	0.5961	-0.0082	0.0018	3e-06	677182	164270412	164552624	3	164552624	3	164552624	*	M	-0.563107	-4.55556
chr11:30520329:G:A	0.9879	A	G	0.2485	-0.0002	0.0117	36659	63137	31.3	0.1493	11	30520329	11	30520329	*	rs7113764	R	30541876	rs7113764	A	G	0.2603	0.0074	0.002	0.0002	687774	30541876	30520329	11	30520329	11	30520329	*	R	-0.017094	3.7
chr17:2204834:G:A	0.9095	A	G	0.032	-0.0032	0.0285	36659	63137	14.2	0.309	17	2204834	17	2204834	*	rs12601917	R	2108128	rs12601917	A	G	0.02953	0.0204	0.0052	9.4e-05	675573	2108128	2204834	17	2204834	17	2204834	*	R	-0.112281	3.92308
chr14:99245616:A:G	0.8956	A	G	0.7301	-0.0015	0.0114	36659	63137	0	0.5036	14	99245616	14	99245616	*	rs1152794	R	99711953	rs1152794	A	G	0.7187	-0.0067	0.0019	0.00031	765015	99711953	99245616	14	99245616	14	99245616	*	R	-0.131579	-3.52632
chr2:51672067:C:T	0.5143	T	C	0.7912	-0.0081	0.0124	36659	63137	30.5	0.1557	2	51672067	2	51672067	*	rs1516181	Y	51899205	rs1516181	T	C	0.798	0.0106	0.0021	6.7e-07	692591	51899205	51672067	2	51672067	2	51672067	*	Y	-0.653226	5.04762
chr11:42983835:T:C	0.03885	T	C	0.2835	-0.0232	0.0112	36659	63137	0	0.4906	11	42983835	11	42983835	*	rs10742662	Y	43005385	rs10742662	T	C	0.2786	-0.0069	0.0019	0.00029	692420	43005385	42983835	11	42983835	11	42983835	*	Y	-2.07143	-3.63158
chr9:126656081:G:A	0.9784	A	G	0.3896	-0.0003	0.0104	36659	63137	0	0.65	9	126656081	9	126656081	*	rs7874916	R	129418360	rs7874916	A	G	0.4104	-0.0076	0.0018	1.9e-05	688289	129418360	126656081	9	126656081	9	126656081	*	R	-0.0288462	-4.22222
chr12:133177659:T:G	0.7537	T	G	0.7071	0.0035	0.0111	36659	63137	0	0.5861	12	133177659	12	133177659	*	rs12320759	K	133754245	rs12320759	T	G	0.7033	-0.007	0.0019	0.00019	692391	133754245	133177659	12	133177659	12	133177659	*	K	0.315315	-3.68421
chr13:53206443:A:G	0.8322	A	G	0.3585	-0.0022	0.0105	36659	63137	0	0.8283	13	53206443	13	53206443	*	rs1951724	R	53780578	rs1951724	A	G	0.3572	0.0087	0.0018	1.4e-06	690519	53780578	53206443	13	53206443	13	53206443	*	R	-0.209524	4.83333
chr2:171781090:A:G	0.2253	A	G	0.7142	0.0135	0.0112	36659	63137	49.2	0.03232	2	171781090	2	171781090	*	rs6705200	R	172637600	rs6705200	A	G	0.7186	0.0132	0.0019	4.2e-12	692038	172637600	171781090	2	171781090	2	171781090	*	R	1.20536	6.94737
chr1:2837841:A:G	0.4641	A	G	0.5755	0.0076	0.0104	36659	63137	0	0.96	1	2837841	1	2837841	*	rs729045	R	2754406	rs729045	A	G	0.5471	-0.0099	0.0018	1.4e-08	684159	2754406	2837841	1	2837841	1	2837841	*	R	0.730769	-5.5
chr17:79439103:C:T	0.8451	T	C	0.1826	0.0026	0.0131	36390	62462	0	0.6344	17	79439103	17	79439103	*	rs12452636	Y	77435185	rs12452636	T	C	0.1832	0.011	0.0022	1.1e-06	677501	77435185	79439103	17	79439103	17	79439103	*	Y	0.198473	5
chr4:130059194:T:C	0.132	T	C	0.5466	0.0153	0.0102	36659	63137	50.2	0.02839	4	130059194	4	130059194	*	rs1876457	Y	130980349	rs1876457	T	C	0.5531	-0.0072	0.0017	3.2e-05	691668	130980349	130059194	4	130059194	4	130059194	*	Y	1.5	-4.23529
chr3:134929320:A:G	0.2036	A	G	0.5144	-0.0129	0.0101	36659	63137	15.4	0.2975	3	134929320	3	134929320	*	rs39701	R	134648162	rs39701	A	G	0.5138	0.0086	0.0017	6.5e-07	683801	134648162	134929320	3	134929320	3	134929320	*	R	-1.27723	5.05882
chr13:52935747:T:C	0.2348	T	C	0.2306	-0.0144	0.0122	36659	63137	5	0.396	13	52935747	13	52935747	*	rs2181474	Y	53509882	rs2181474	T	C	0.2269	0.0089	0.0021	1.8e-05	692043	53509882	52935747	13	52935747	13	52935747	*	Y	-1.18033	4.2381
chr11:66107678:C:A	0.626	A	C	0.2006	0.0061	0.0126	36659	63137	0	0.4875	11	66107678	11	66107678	*	rs11607393	M	65875149	rs11607393	A	C	0.1971	0.0088	0.0022	8.3e-05	689693	65875149	66107678	11	66107678	11	66107678	*	M	0.484127	4
chr4:59438081:T:A	0.2967	A	T	0.625	0.011	0.0105	36659	63137	6.6	0.3806	4	59438081	4	59438081	*	rs7438699	W	60303799	rs7438699	A	T	0.6446	-0.0068	0.0018	0.00013	692371	60303799	59438081	4	59438081	4	59438081	*	W	1.04762	-3.77778
chr2:146424257:T:A	0.5975	A	T	0.5262	-0.0054	0.0102	36659	63137	0	0.8652	2	146424257	2	146424257	*	rs7581147	W	147181825	rs7581147	A	T	0.5502	-0.0061	0.0017	0.00044	690662	147181825	146424257	2	146424257	2	146424257	*	W	-0.529412	-3.58824
chr17:75955783:T:C	0.8907	T	C	0.3588	0.0015	0.0107	36659	63137	50.6	0.02701	17	75955783	17	75955783	*	rs10852766	Y	73951864	rs10852766	T	C	0.3324	0.0078	0.0018	8.5e-06	790142	73951864	75955783	17	75955783	17	75955783	*	Y	0.140187	4.33333
chr3:154643302:C:A	0.3334	A	C	0.0926	0.0168	0.0174	36659	63137	0	0.4881	3	154643302	3	154643302	*	rs7610698	M	154361091	rs7610698	A	C	0.09735	-0.0146	0.0029	7.2e-07	678969	154361091	154643302	3	154643302	3	154643302	*	M	0.965517	-5.03448
chr15:43259721:G:A	0.2803	A	G	0.34	-0.0115	0.0107	36659	63137	0	0.7883	15	43259721	15	43259721	*	rs554001	R	43551919	rs554001	A	G	0.3224	-0.0067	0.0018	0.00029	692464	43551919	43259721	15	43259721	15	43259721	*	R	-1.07477	-3.72222
chr1:65912329:C:T	0.2474	T	C	0.2884	0.013	0.0112	36659	63137	0	0.9242	1	65912329	1	65912329	*	rs1937445	Y	66378012	rs1937445	T	C	0.2905	-0.0126	0.0019	4.3e-11	676792	66378012	65912329	1	65912329	1	65912329	*	Y	1.16071	-6.63158
chr1:196089330:G:A	0.986	A	G	0.4743	0.0002	0.0103	36659	63137	11.7	0.3327	1	196089330	1	196089330	*	rs12402403	R	196058460	rs12402403	A	G	0.4889	-0.0071	0.0017	3.9e-05	686795	196058460	196089330	1	196089330	1	196089330	*	R	0.0194175	-4.17647
chr8:9045624:C:T	0.3452	T	C	0.4621	-0.0096	0.0102	36390	62462	0	0.7858	8	9045624	8	9045624	*	rs11784393	Y	8903134	rs11784393	T	C	0.4685	0.0159	0.0017	3.5e-20	692128	8903134	9045624	8	9045624	8	9045624	*	Y	-0.941176	9.35294
chr5:75635672:C:T	0.8893	T	C	0.0372	-0.0037	0.0269	36659	63137	40.8	0.07711	5	75635672	5	75635672	*	rs16872674	Y	74931497	rs16872674	T	C	0.03794	-0.0165	0.0044	0.00021	777608	74931497	75635672	5	75635672	5	75635672	*	Y	-0.137546	-3.75
chr2:103175032:C:T	0.8669	T	C	0.1138	0.0027	0.016	36659	63137	41.2	0.07453	2	103175032	2	103175032	*	rs7571607	Y	103791490	rs7571607	T	C	0.1158	-0.0099	0.0027	0.00022	690079	103791490	103175032	2	103175032	2	103175032	*	Y	0.16875	-3.66667
chr8:9514795:C:G	0.3516	C	G	0.8245	0.0123	0.0132	36390	62462	0	0.5016	8	9514795	8	9514795	*	rs10090821	S	9372305	rs10090821	C	G	0.8321	-0.014	0.0023	1.1e-09	690290	9372305	9514795	8	9514795	8	9514795	*	S	0.931818	-6.08696
chr5:53980471:G:A	0.2699	A	G	0.6883	0.0121	0.011	36659	63137	20.4	0.2493	5	53980471	5	53980471	*	rs1664781	R	53276301	rs1664781	A	G	0.6929	-0.0102	0.0019	3.9e-08	692209	53276301	53980471	5	53980471	5	53980471	*	R	1.1	-5.36842
chr8:75415008:A:G	0.7892	A	G	0.1832	0.0036	0.0133	36659	63137	0	0.6834	8	75415008	8	75415008	*	rs2980249	R	76327243	rs2980249	A	G	0.1841	-0.0184	0.0022	1.5e-16	691591	76327243	75415008	8	75415008	8	75415008	*	R	0.270677	-8.36364
chr11:119945803:T:C	0.7539	T	C	0.7626	0.0037	0.0119	36659	63137	0	0.7457	11	119945803	11	119945803	*	rs668781	Y	119816512	rs668781	T	C	0.7594	-0.0096	0.002	1.9e-06	683017	119816512	119945803	11	119945803	11	119945803	*	Y	0.310924	-4.8
chr6:49845078:T:A	0.003134	A	T	0.134	-0.044	0.0149	36659	63137	1.9	0.424	6	49845078	6	49845078	*	rs12211947	W	49812791	rs12211947	A	T	0.1475	0.0094	0.0024	7.7e-05	692555	49812791	49845078	6	49845078	6	49845078	*	W	-2.95302	3.91667
chr15:83018007:T:C	0.3107	T	C	0.8802	-0.0157	0.0155	36659	63137	40.1	0.08146	15	83018007	15	83018007	*	rs17158127	Y	83686759	rs17158127	T	C	0.882	-0.0106	0.0028	0.00012	691308	83686759	83018007	15	83018007	15	83018007	*	Y	-1.0129	-3.78571
chr4:136373309:G:T	0.1478	T	G	0.2592	0.017	0.0117	36659	63137	0	0.6451	4	136373309	4	136373309	*	rs7668727	K	137294464	rs7668727	T	G	0.2656	0.0091	0.002	3.3e-06	683608	137294464	136373309	4	136373309	4	136373309	*	K	1.45299	4.55
chr6:80521000:A:C	0.6601	A	C	0.8619	0.0065	0.0148	36659	63137	0	0.4526	6	80521000	6	80521000	*	rs17811367	M	81230717	rs17811367	A	C	0.8437	0.0108	0.0024	5.4e-06	692457	81230717	80521000	6	80521000	6	80521000	*	M	0.439189	4.5
chr8:78396883:C:T	0.9683	T	C	0.2582	-0.0005	0.0115	36659	63137	21	0.2431	8	78396883	8	78396883	*	rs13249866	Y	79309118	rs13249866	T	C	0.2531	-0.0074	0.002	0.00024	692412	79309118	78396883	8	78396883	8	78396883	*	Y	-0.0434783	-3.7
chr5:145190094:C:A	0.3676	A	C	0.5049	-0.0092	0.0102	36659	63137	0	0.8788	5	145190094	5	145190094	*	rs7733563	M	144569657	rs7733563	A	C	0.4949	0.0063	0.0017	0.00031	685707	144569657	145190094	5	145190094	5	145190094	*	M	-0.901961	3.70588
chr1:198800770:G:A	0.3804	A	G	0.2801	-0.0098	0.0112	36659	63137	31.9	0.1441	1	198800770	1	198800770	*	rs10919581	R	198769899	rs10919581	A	G	0.2802	0.0069	0.0019	0.00032	692312	198769899	198800770	1	198800770	1	198800770	*	R	-0.875	3.63158
chr8:9342532:A:G	0.2251	A	G	0.3532	-0.0128	0.0106	36390	62462	28.4	0.1828	8	9342532	8	9342532	*	rs1461728	R	9200042	rs1461728	A	G	0.3516	0.0095	0.0017	2.6e-08	785988	9200042	9342532	8	9342532	8	9342532	*	R	-1.20755	5.58824
chr1:95805570:C:T	0.2867	T	C	0.5086	-0.0107	0.0101	36659	63137	36	0.1108	1	95805570	1	95805570	*	rs4345843	Y	96271126	rs4345843	T	C	0.5018	0.0109	0.0017	2.1e-10	690032	96271126	95805570	1	95805570	1	95805570	*	Y	-1.05941	6.41176
chr1:162115096:A:G	0.6153	A	G	0.3718	-0.0052	0.0104	36659	63137	2.3	0.4199	1	162115096	1	162115096	*	rs1572498	R	162084886	rs1572498	A	G	0.352	0.0063	0.0017	0.00016	795380	162084886	162115096	1	162115096	1	162115096	*	R	-0.5	3.70588
chr3:11579967:G:A	0.7567	A	G	0.1384	-0.0046	0.0148	36659	63137	0	0.8513	3	11579967	3	11579967	*	rs11128554	R	11621441	rs11128554	A	G	0.1423	0.0091	0.0025	0.00027	690577	11621441	11579967	3	11579967	3	11579967	*	R	-0.310811	3.64
chr7:69962238:A:G	0.457	A	G	0.9451	-0.0164	0.0221	36659	63137	1.5	0.4275	7	69962238	7	69962238	*	rs10278001	R	69427224	rs10278001	A	G	0.93884	-0.0155	0.0035	1.3e-05	692265	69427224	69962238	7	69962238	7	69962238	*	R	-0.742081	-4.42857
chr4:26867716:G:C	0.4139	C	G	0.2724	0.0093	0.0114	36659	63137	40.8	0.077	4	26867716	4	26867716	*	rs7655631	V	26869338	rs7655631	C	G	0.2874	0.0088	0.0019	3.7e-06	690697	26869338	26867716	4	26867716	4	26867716	*	V	0.815789	4.63158
chr8:84382794:A:T	0.6708	A	T	0.9338	-0.0087	0.0204	36659	63137	12.2	0.3279	8	84382794	8	84382794	*	rs12334874	W	85295029	rs12334874	A	T	0.93873	0.0143	0.0036	8.7e-05	691128	85295029	84382794	8	84382794	8	84382794	*	W	-0.426471	3.97222
chr15:47523858:C:T	0.7554	T	C	0.3118	0.0034	0.011	36659	63137	0	0.9249	15	47523858	15	47523858	*	rs1797242	Y	47816055	rs1797242	T	C	0.2885	-0.0097	0.0019	4e-07	687209	47816055	47523858	15	47523858	15	47523858	*	Y	0.309091	-5.10526
chr9:130917676:G:A	0.3213	A	G	0.1255	-0.0152	0.0153	36659	63137	0	0.458	9	130917676	9	130917676	*	rs11792392	R	133793063	rs11792392	A	G	0.1372	0.012	0.0028	1.6e-05	616087	133793063	130917676	9	130917676	9	130917676	*	R	-0.993464	4.28571
chr8:115682885:G:A	0.6479	A	G	0.2294	-0.0055	0.012	36659	63137	0	0.793	8	115682885	8	115682885	*	rs179456	R	116695112	rs179456	A	G	0.2435	-0.0177	0.002	3.8e-18	687326	116695112	115682885	8	115682885	8	115682885	*	R	-0.458333	-8.85
chr18:38077437:C:T	0.7632	T	C	0.203	0.0038	0.0125	36659	63137	0	0.9409	18	38077437	18	38077437	*	rs16969649	Y	35657401	rs16969649	T	C	0.208	-0.0087	0.0021	4.6e-05	690322	35657401	38077437	18	38077437	18	38077437	*	Y	0.304	-4.14286
chr5:160573955:G:A	0.9701	A	G	0.7408	0.0004	0.0116	36659	63137	0	0.9587	5	160573955	5	160573955	*	rs1895188	R	160000962	rs1895188	A	G	0.745	0.008	0.002	5.9e-05	679981	160000962	160573955	5	160573955	5	160573955	*	R	0.0344828	4
chr7:32179123:T:C	0.8748	T	C	0.7353	0.0018	0.0115	36659	63137	0	0.7525	7	32179123	7	32179123	*	rs4621704	Y	32218735	rs4621704	T	C	0.7254	0.0074	0.0019	0.00012	677878	32218735	32179123	7	32179123	7	32179123	*	Y	0.156522	3.89474
chr11:38413070:C:T	0.8496	T	C	0.49	-0.0019	0.0101	36659	63137	21.3	0.2405	11	38413070	11	38413070	*	rs10836968	Y	38434620	rs10836968	T	C	0.5042	-0.008	0.0017	3.7e-06	688020	38434620	38413070	11	38413070	11	38413070	*	Y	-0.188119	-4.70588
chr4:104039227:T:G	0.9897	T	G	0.8059	0.0002	0.0129	36659	63137	35.6	0.1141	4	104039227	4	104039227	*	rs7683641	K	104960384	rs7683641	T	G	0.7975	-0.0086	0.0021	5.9e-05	680497	104960384	104039227	4	104039227	4	104039227	*	K	0.0155039	-4.09524
chr5:81829629:G:A	0.06817	A	G	0.1505	-0.0262	0.0144	36659	63137	0	0.8563	5	81829629	5	81829629	*	rs1566631	R	81125448	rs1566631	A	G	0.1409	-0.0107	0.0025	1.7e-05	687811	81125448	81829629	5	81829629	5	81829629	*	R	-1.81944	-4.28
chr14:88159899:G:A	0.2906	A	G	0.1729	-0.0141	0.0133	36659	63137	0	0.7609	14	88159899	14	88159899	*	rs8010969	R	88626243	rs8010969	A	G	0.1739	0.0099	0.0023	1.2e-05	691580	88626243	88159899	14	88159899	14	88159899	*	R	-1.06015	4.30435
chr4:31075923:A:C	0.6162	A	C	0.569	0.0051	0.0102	36659	63137	34.9	0.1191	4	31075923	4	31075923	*	rs6820873	V	31077545	rs6820873	A	C	0.5746	-0.0093	0.0017	1.1e-07	678931	31077545	31075923	4	31075923	4	31075923	*	V	0.5	-5.47059
chr9:81574060:G:A	0.6665	A	G	0.6673	0.0047	0.0108	36659	63137	22.8	0.2262	9	81574060	9	81574060	*	rs7049048	R	84188975	rs7049048	A	G	0.6767	0.0093	0.0019	6.5e-07	687248	84188975	81574060	9	81574060	9	81574060	*	R	0.435185	4.89474
chr8:94490326:T:G	0.6416	T	G	0.8134	-0.006	0.013	36659	63137	0	0.7615	8	94490326	8	94490326	*	rs3762053	K	95502554	rs3762053	T	G	0.811	-0.0109	0.0022	1.1e-06	692435	95502554	94490326	8	94490326	8	94490326	*	K	-0.461538	-4.95455
chr2:226912777:A:T	0.2371	A	T	0.6207	0.0123	0.0104	36659	63137	41.2	0.07405	2	226912777	2	226912777	*	rs11686072	W	227777493	rs11686072	A	T	0.5966	-0.0088	0.0017	4.9e-07	691759	227777493	226912777	2	226912777	2	226912777	*	W	1.18269	-5.17647
chr17:57966635:A:G	0.332	A	G	0.778	-0.0121	0.0125	36659	63137	44.7	0.05365	17	57966635	17	57966635	*	rs6503842	R	56043996	rs6503842	A	G	0.7781	-0.0088	0.0022	4.8e-05	658009	56043996	57966635	17	57966635	17	57966635	*	R	-0.968	-4
chr15:30925961:T:C	0.5542	T	C	0.4116	0.0061	0.0102	36390	62462	0.5	0.4328	15	30925961	15	30925961	*	rs2959037	Y	31218164	rs2959037	T	C	0.4097	0.0064	0.0017	0.00025	691796	31218164	30925961	15	30925961	15	30925961	*	Y	0.598039	3.76471
chr9:123822128:A:G	0.8857	A	G	0.8468	-0.002	0.014	36659	63137	0.4	0.4367	9	123822128	9	123822128	*	rs1778901	R	126584407	rs1778901	A	G	0.849	-0.0146	0.0026	1.7e-08	626375	126584407	123822128	9	123822128	9	123822128	*	R	-0.142857	-5.61538
chr8:115968403:T:C	0.6909	T	C	0.4752	0.0041	0.0102	36659	63137	37.5	0.09984	8	115968403	8	115968403	*	rs1004112	Y	116980628	rs1004112	T	C	0.4694	-0.0074	0.0017	1.8e-05	688039	116980628	115968403	8	115968403	8	115968403	*	Y	0.401961	-4.35294
chr9:24075370:C:T	0.3421	T	C	0.3343	0.0101	0.0107	36659	63137	22.2	0.2321	9	24075370	9	24075370	*	rs12379069	Y	24075368	rs12379069	T	C	0.3396	0.0081	0.0018	7.9e-06	691039	24075368	24075370	9	24075370	9	24075370	*	Y	0.943925	4.5
chr18:28573328:A:T	0.8711	A	T	0.9426	0.0035	0.0218	36659	63137	0	0.9408	18	28573328	18	28573328	*	rs1504125	D	26153292	rs1504125	A	T	0.93908	0.0175	0.0037	2.8e-06	670581	26153292	28573328	18	28573328	18	28573328	*	D	0.16055	4.72973
chr14:66022739:G:A	0.4486	A	G	0.309	-0.0083	0.0109	36659	63137	0	0.5788	14	66022739	14	66022739	*	rs8004448	R	66489457	rs8004448	A	G	0.3188	0.0076	0.0019	4.3e-05	690180	66489457	66022739	14	66022739	14	66022739	*	R	-0.761468	4
chr15:66275773:C:T	3.59e-05	T	C	0.26	-0.048	0.0116	36659	63137	0	0.9319	15	66275773	15	66275773	*	rs11633808	Y	66568111	rs11633808	T	C	0.2555	-0.0089	0.002	6.8e-06	692033	66568111	66275773	15	66275773	15	66275773	*	Y	-4.13793	-4.45
chr8:20723245:A:G	0.9606	A	G	0.5326	0.0005	0.0101	36659	63137	0	0.7562	8	20723245	8	20723245	*	rs1530780	R	20580756	rs1530780	A	G	0.5278	0.0068	0.0017	7.6e-05	691060	20580756	20723245	8	20723245	8	20723245	*	R	0.049505	4
chr5:53831815:C:T	0.1944	T	C	0.1287	-0.0196	0.0151	36659	63137	29	0.1691	5	53831815	5	53831815	*	rs12518752	Y	53127645	rs12518752	T	C	0.1182	0.01	0.0027	0.00019	690389	53127645	53831815	5	53831815	5	53831815	*	Y	-1.29801	3.7037
chr14:103814397:T:C	0.01103	T	C	0.6133	0.0265	0.0104	36659	63137	0	0.8394	14	103814397	14	103814397	*	rs2887282	Y	104280734	rs2887282	T	C	0.591	-0.0098	0.0017	1.6e-08	692067	104280734	103814397	14	103814397	14	103814397	*	Y	2.54808	-5.76471
chr7:19778417:A:G	0.9655	A	G	0.8859	0.0007	0.0159	36659	63137	0	0.7176	7	19778417	7	19778417	*	rs10232870	R	19818040	rs10232870	A	G	0.892	0.0117	0.0028	2.6e-05	689490	19818040	19778417	7	19778417	7	19778417	*	R	0.0440252	4.17857
chr14:53154489:G:A	0.01799	A	G	0.8175	0.0317	0.0134	36659	63137	7.9	0.3686	14	53154489	14	53154489	*	rs996264	R	53621207	rs996264	A	G	0.8388	0.0088	0.0023	0.00016	692511	53621207	53154489	14	53154489	14	53154489	*	R	2.36567	3.82609
chr20:8343609:A:G	0.02699	A	G	0.779	-0.0273	0.0123	36659	63137	16	0.2915	20	8343609	20	8343609	*	rs13037679	R	8324256	rs13037679	A	G	0.7716	-0.0074	0.0021	0.00034	687692	8324256	8343609	20	8343609	20	8343609	*	R	-2.21951	-3.52381
chr3:35779916:A:C	0.7894	A	C	0.5658	0.0027	0.0102	36659	63137	0	0.453	3	35779916	3	35779916	*	rs2016975	M	35821408	rs2016975	A	C	0.5434	-0.006	0.0017	0.00046	691930	35821408	35779916	3	35779916	3	35779916	*	M	0.264706	-3.52941
chr8:9551468:T:G	0.001946	T	G	0.3574	-0.0332	0.0107	36390	62462	17.3	0.2839	8	9551468	8	9551468	*	rs4840426	K	9408978	rs4840426	T	G	0.3595	0.0153	0.0018	3.7e-17	684492	9408978	9551468	8	9551468	8	9551468	*	K	-3.1028	8.5
chr2:79294826:A:G	0.7383	A	G	0.3796	-0.0035	0.0105	36659	63137	20.2	0.2506	2	79294826	2	79294826	*	rs12471468	R	79521952	rs12471468	A	G	0.3744	0.0065	0.0018	0.00026	688736	79521952	79294826	2	79294826	2	79294826	*	R	-0.333333	3.61111
chr1:58834601:A:C	0.4535	A	C	0.081	0.0154	0.0206	36294	57031	0	0.5455	1	58834601	1	58834601	*	rs2811849	M	59300273	rs2811849	A	C	0.05928	-0.0133	0.0036	0.00018	692189	59300273	58834601	1	58834601	1	58834601	*	M	0.747573	-3.69444
chr9:18960698:A:T	0.1591	A	T	0.9509	-0.0328	0.0233	36659	63137	0	0.8605	9	18960698	9	18960698	*	rs7025416	W	18960696	rs7025416	A	T	0.95165	0.0149	0.0039	0.00015	691482	18960696	18960698	9	18960698	9	18960698	*	W	-1.40773	3.82051
chr20:25317273:G:A	0.7394	A	G	0.5632	-0.0034	0.0101	36659	63137	0	0.7808	20	25317273	20	25317273	*	rs2297497	R	25297909	rs2297497	A	G	0.5563	-0.01	0.0017	7.5e-09	692469	25297909	25317273	20	25317273	20	25317273	*	R	-0.336634	-5.88235
chr5:111977168:G:T	0.3726	T	G	0.6262	0.0093	0.0105	36659	63137	7.9	0.369	5	111977168	5	111977168	*	rs25790	K	111312865	rs25790	T	G	0.6313	-0.0085	0.0018	1.8e-06	687402	111312865	111977168	5	111977168	5	111977168	*	K	0.885714	-4.72222
chr9:71186350:C:T	0.7755	T	C	0.252	0.0033	0.0116	36659	63137	31.9	0.144	9	71186350	9	71186350	*	rs10512009	Y	73801266	rs10512009	T	C	0.2547	0.0112	0.002	1.1e-08	690595	73801266	71186350	9	71186350	9	71186350	*	Y	0.284483	5.6
chr15:43957856:C:G	0.9961	C	G	0.949	-0.0001	0.023	36659	63137	0	0.7902	15	43957856	15	43957856	*	rs2929279	S	44250054	rs2929279	C	G	0.9582	0.0189	0.004	2.7e-06	791172	44250054	43957856	15	43957856	15	43957856	*	S	-0.00434783	4.725
chr14:41070236:C:T	0.2527	T	C	0.8344	-0.0158	0.0138	36659	63137	0	0.9557	14	41070236	14	41070236	*	rs8016864	Y	41539441	rs8016864	T	C	0.8035	0.0088	0.0023	0.00014	685942	41539441	41070236	14	41070236	14	41070236	*	Y	-1.14493	3.82609
chr8:115490401:A:C	0.1436	A	C	0.5706	0.015	0.0103	36659	63137	0	0.7725	8	115490401	8	115490401	*	rs800884	M	116502628	rs800884	A	C	0.5455	-0.01	0.0017	8.2e-09	691382	116502628	115490401	8	115490401	8	115490401	*	M	1.45631	-5.88235
chr4:93918332:C:T	0.4103	T	C	0.5357	-0.0084	0.0102	36659	63137	23.5	0.2192	4	93918332	4	93918332	*	rs1898638	Y	94839483	rs1898638	T	C	0.533	-0.0073	0.0017	2e-05	692368	94839483	93918332	4	93918332	4	93918332	*	Y	-0.823529	-4.29412
chr8:117793242:A:G	0.7511	A	G	0.5744	0.0033	0.0103	36659	63137	3.1	0.4129	8	117793242	8	117793242	*	rs9642836	R	118805481	rs9642836	A	G	0.5459	0.0063	0.0017	0.00026	687473	118805481	117793242	8	117793242	8	117793242	*	R	0.320388	3.70588
chr10:98017352:C:G	0.03383	C	G	0.942	-0.0502	0.0237	36659	63137	3.3	0.4111	10	98017352	10	98017352	*	rs17442418	S	99777109	rs17442418	C	G	0.93464	0.0167	0.0035	2.4e-06	665392	99777109	98017352	10	98017352	10	98017352	*	S	-2.11814	4.77143
chr13:111590107:A:G	0.2174	A	G	0.6888	-0.0135	0.0109	36659	63137	6.9	0.378	13	111590107	13	111590107	*	rs1888304	R	112242454	rs1888304	A	G	0.6887	0.0103	0.0019	4.3e-08	689850	112242454	111590107	13	111590107	13	111590107	*	R	-1.23853	5.42105
chr6:89469026:G:A	0.4611	A	G	0.2847	-0.0083	0.0112	36659	63137	20.2	0.2509	6	89469026	6	89469026	*	rs7766304	R	90178745	rs7766304	A	G	0.3047	0.0069	0.0019	0.00023	691104	90178745	89469026	6	89469026	6	89469026	*	R	-0.741071	3.63158
chr9:99834039:G:A	0.3082	A	G	0.7507	-0.0119	0.0117	36659	63137	0	0.6372	9	99834039	9	99834039	*	rs2900223	R	102596321	rs2900223	A	G	0.7543	-0.0088	0.002	1.2e-05	690412	102596321	99834039	9	99834039	9	99834039	*	R	-1.01709	-4.4
chr17:44174795:G:A	0.4038	A	G	0.2752	0.0094	0.0113	36659	63137	0	0.4744	17	44174795	17	44174795	*	rs7213436	R	42252163	rs7213436	A	G	0.2674	0.0108	0.002	3.4e-08	692452	42252163	44174795	17	44174795	17	44174795	*	R	0.831858	5.4
chr3:41200876:C:T	0.7951	T	C	0.505	-0.0026	0.0101	36659	63137	0	0.9335	3	41200876	3	41200876	*	rs1722845	Y	41242367	rs1722845	T	C	0.4958	-0.009	0.0017	1.4e-07	691347	41242367	41200876	3	41200876	3	41200876	*	Y	-0.257426	-5.29412
chr8:53327922:C:G	0.8298	C	G	0.8022	-0.0027	0.0128	36659	63137	0	0.8209	8	53327922	8	53327922	*	rs7011197	S	54240482	rs7011197	C	G	0.8105	-0.009	0.0022	3.6e-05	691194	54240482	53327922	8	53327922	8	53327922	*	S	-0.210938	-4.09091
chr13:58517095:A:G	0.9856	A	G	0.3913	0.0002	0.0103	36659	63137	18.5	0.2678	13	58517095	13	58517095	*	rs1330754	R	59091229	rs1330754	A	G	0.3889	-0.0151	0.0018	1.6e-17	687114	59091229	58517095	13	58517095	13	58517095	*	R	0.0194175	-8.38889
chr3:62812343:A:G	0.5975	A	G	0.7564	-0.0062	0.0118	36659	63137	2.1	0.4222	3	62812343	3	62812343	*	rs17202018	R	62798018	rs17202018	A	G	0.7691	-0.0096	0.002	2.2e-06	688211	62798018	62812343	3	62812343	3	62812343	*	R	-0.525424	-4.8
chr6:160412632:C:T	0.9979	T	C	0.269	0	0.0113	36659	63137	0	0.6888	6	160412632	6	160412632	*	rs9364554	Y	160833664	rs9364554	T	C	0.2933	-0.0104	0.0018	5.7e-09	795607	160833664	160412632	6	160412632	6	160412632	*	Y	0	-5.77778
chr6:77462224:C:T	0.2627	T	C	0.857	0.0166	0.0149	36659	63137	39.2	0.08733	6	77462224	6	77462224	*	rs6297	Y	78171941	rs6297	T	C	0.8452	-0.012	0.0024	5.7e-07	690919	78171941	77462224	6	77462224	6	77462224	*	Y	1.11409	-5
chr12:23608325:T:G	0.6117	T	G	0.8792	-0.0079	0.0156	36659	63137	0	0.4822	12	23608325	12	23608325	*	rs11610122	K	23761259	rs11610122	T	G	0.8891	-0.0125	0.0028	8.3e-06	683531	23761259	23608325	12	23608325	12	23608325	*	K	-0.50641	-4.46429
chr8:61034408:T:C	0.2776	T	C	0.3231	-0.0119	0.011	36659	63137	0	0.4979	8	61034408	8	61034408	*	rs7832252	Y	61946967	rs7832252	T	C	0.322	0.0068	0.0019	0.00029	679815	61946967	61034408	8	61034408	8	61034408	*	Y	-1.08182	3.57895
chr6:141173541:A:G	0.8512	A	G	0.335	0.002	0.0107	36659	63137	0	0.8389	6	141173541	6	141173541	*	rs1349710	R	141494678	rs1349710	A	G	0.3309	-0.0066	0.0018	0.00032	691813	141494678	141173541	6	141173541	6	141173541	*	R	0.186916	-3.66667
chr2:60033189:T:C	0.0685	T	C	0.9247	-0.0349	0.0192	36659	63137	45.2	0.0507	2	60033189	2	60033189	*	rs12477339	Y	60260324	rs12477339	T	C	0.92247	-0.0206	0.0032	2.1e-10	687876	60260324	60033189	2	60033189	2	60033189	*	Y	-1.81771	-6.4375
chr7:49334169:A:G	0.1717	A	G	0.5015	-0.0138	0.0101	36659	63137	0	0.9858	7	49334169	7	49334169	*	rs2163341	R	49373765	rs2163341	A	G	0.4982	-0.0087	0.0017	4e-07	692594	49373765	49334169	7	49334169	7	49334169	*	R	-1.36634	-5.11765
chr19:9292201:T:C	0.5131	T	C	0.4165	0.0068	0.0104	36659	63137	0	0.9868	19	9292201	19	9292201	*	rs10422910	Y	9402877	rs10422910	T	C	0.4125	-0.0077	0.0018	1.1e-05	692152	9402877	9292201	19	9292201	19	9292201	*	Y	0.653846	-4.27778
chr15:43506486:C:G	0.6154	C	G	0.8776	0.0078	0.0155	36659	63137	0	0.7052	15	43506486	15	43506486	*	rs495175	S	43798684	rs495175	C	G	0.8931	0.0151	0.0028	5.4e-08	691864	43798684	43506486	15	43506486	15	43506486	*	S	0.503226	5.39286
chr3:187572388:C:A	0.1362	A	C	0.4491	-0.0152	0.0102	36659	63137	0	0.6667	3	187572388	3	187572388	*	rs7614802	M	187290176	rs7614802	A	C	0.4177	0.0085	0.0017	1e-06	686221	187290176	187572388	3	187572388	3	187572388	*	M	-1.4902	5
chr20:1444433:A:G	0.3151	A	G	0.4228	-0.0103	0.0103	36659	63137	57.6	0.008834	20	1444433	20	1444433	*	rs910620	R	1425078	rs910620	A	G	0.4078	0.0064	0.0018	0.00026	691616	1425078	1444433	20	1444433	20	1444433	*	R	-1	3.55556
chr1:243432985:G:A	0.8578	A	G	0.1411	0.0026	0.0145	36390	62462	27.7	0.1888	1	243432985	1	243432985	*	rs12140432	R	243596287	rs12140432	A	G	0.1415	-0.0138	0.0025	3.4e-08	679168	243596287	243432985	1	243432985	1	243432985	*	R	0.17931	-5.52
chr22:33002084:C:T	0.2605	T	C	0.4938	0.0114	0.0101	36659	63137	0	0.8699	22	33002084	22	33002084	*	rs470006	Y	33398069	rs470006	T	C	0.4888	-0.0064	0.0018	0.00034	635610	33398069	33002084	22	33002084	22	33002084	*	Y	1.12871	-3.55556
chr22:26495857:C:G	0.1099	C	G	0.5294	-0.0164	0.0103	36659	63137	26.2	0.1949	22	26495857	22	26495857	*	rs4822729	S	26891823	rs4822729	C	G	0.5417	-0.0063	0.0017	0.00028	690901	26891823	26495857	22	26495857	22	26495857	*	S	-1.59223	-3.70588
chr17:58621466:G:A	0.1275	A	G	0.3589	-0.0161	0.0106	36659	63137	0	0.7904	17	58621466	17	58621466	*	rs302863	R	56698827	rs302863	A	G	0.3396	0.0077	0.0018	2.4e-05	692391	56698827	58621466	17	58621466	17	58621466	*	R	-1.51887	4.27778
chr6:102319757:T:C	0.7973	T	C	0.7062	-0.0028	0.0111	36659	63137	4.7	0.3986	6	102319757	6	102319757	*	rs9499037	Y	102767632	rs9499037	T	C	0.6977	0.0073	0.0019	0.00011	692435	102767632	102319757	6	102319757	6	102319757	*	Y	-0.252252	3.84211
chr12:98900721:G:A	0.02722	A	G	0.6968	-0.0252	0.0114	36659	63137	13.9	0.3113	12	98900721	12	98900721	*	rs4762523	R	99294499	rs4762523	A	G	0.7029	0.0067	0.0019	0.00037	686365	99294499	98900721	12	98900721	12	98900721	*	R	-2.21053	3.52632
chr18:26918250:G:A	0.3502	A	G	0.2054	0.0117	0.0125	36659	63137	0	0.6264	18	26918250	18	26918250	*	rs9304502	R	24498214	rs9304502	A	G	0.2108	-0.0095	0.0021	8.6e-06	689059	24498214	26918250	18	26918250	18	26918250	*	R	0.936	-4.52381
chr1:46135245:A:G	0.9329	A	G	0.3211	-0.0009	0.0108	36659	63137	0	0.6502	1	46135245	1	46135245	*	rs1707302	R	46600917	rs1707302	A	G	0.3321	-0.0108	0.0018	4.9e-09	686356	46600917	46135245	1	46135245	1	46135245	*	R	-0.0833333	-6
chr4:144580877:C:T	0.4205	T	C	0.5624	-0.0082	0.0102	36659	63137	0	0.7265	4	144580877	4	144580877	*	rs6537297	Y	145502029	rs6537297	T	C	0.5721	0.0061	0.0017	0.00045	689217	145502029	144580877	4	144580877	4	144580877	*	Y	-0.803922	3.58824
chr3:94023606:G:C	0.2836	C	G	0.4247	0.011	0.0103	36659	63137	0	0.759	3	94023606	3	94023606	*	rs6777479	S	93742450	rs6777479	C	G	0.439	-0.0147	0.0017	1.7e-17	690020	93742450	94023606	3	94023606	3	94023606	*	S	1.06796	-8.64706
chr15:72899522:T:C	0.4629	T	C	0.1853	0.0096	0.0131	36659	63137	49.1	0.03281	15	72899522	15	72899522	*	rs12441946	Y	73191863	rs12441946	T	C	0.1876	-0.0078	0.0021	0.00021	795062	73191863	72899522	15	72899522	15	72899522	*	Y	0.732824	-3.71429
chr2:200330879:C:T	0.3814	T	C	0.4112	0.0089	0.0102	36659	63137	25.2	0.2036	2	200330879	2	200330879	*	rs295114	Y	201195602	rs295114	T	C	0.4153	0.0063	0.0017	0.00029	691598	201195602	200330879	2	200330879	2	200330879	*	Y	0.872549	3.70588
chr6:118579777:C:A	0.9089	A	C	0.4367	-0.0012	0.0101	36659	63137	0	0.8307	6	118579777	6	118579777	*	rs11968176	M	118900940	rs11968176	A	C	0.4588	0.0066	0.0016	5.2e-05	795053	118900940	118579777	6	118579777	6	118579777	*	M	-0.118812	4.125
chr1:193136086:A:G	0.3012	A	G	0.2701	0.0119	0.0115	36659	63137	28.7	0.1717	1	193136086	1	193136086	*	rs12126529	R	193105216	rs12126529	A	G	0.2765	0.0076	0.0019	9.6e-05	692201	193105216	193136086	1	193136086	1	193136086	*	R	1.03478	4
chr5:88768123:G:A	0.9251	A	G	0.1483	-0.0013	0.0142	36659	63137	0	0.6964	5	88768123	5	88768123	*	rs16903340	R	88063940	rs16903340	A	G	0.1501	0.0225	0.0025	3.9e-19	691924	88063940	88768123	5	88768123	5	88768123	*	R	-0.0915493	9
chr2:669023:C:T	0.6298	T	C	0.1088	-0.0078	0.0162	36659	63137	11.5	0.3342	2	669023	2	669023	*	rs3187671	Y	669023	rs3187671	T	C	0.1044	0.0161	0.0026	6.1e-10	794290	669023	669023	2	669023	2	669023	*	Y	-0.481481	6.19231
chr2:39966208:C:G	0.2757	C	G	0.3334	0.0117	0.0107	36659	63137	0	0.6933	2	39966208	2	39966208	*	rs7572755	S	40193348	rs7572755	C	G	0.3338	-0.0073	0.0018	7.4e-05	689666	40193348	39966208	2	39966208	2	39966208	*	S	1.09346	-4.05556
chr5:93189728:A:T	0.011	A	T	0.5962	0.0263	0.0104	36659	63137	26.3	0.1933	5	93189728	5	93189728	*	rs4869191	D	92525434	rs4869191	A	T	0.589	0.0094	0.0017	6.6e-08	692469	92525434	93189728	5	93189728	5	93189728	*	D	2.52885	5.52941
chr3:132240383:T:G	0.07705	T	G	0.7582	-0.0208	0.0117	36659	63137	43.4	0.06059	3	132240383	3	132240383	*	rs17342834	K	131959227	rs17342834	T	G	0.7456	-0.0092	0.002	2.8e-06	692557	131959227	132240383	3	132240383	3	132240383	*	K	-1.77778	-4.6
chr13:65353964:G:A	0.155	A	G	0.3811	-0.0149	0.0105	36659	63137	0	0.5739	13	65353964	13	65353964	*	rs12866001	R	65928096	rs12866001	A	G	0.3841	0.0063	0.0018	0.0004	691228	65928096	65353964	13	65353964	13	65353964	*	R	-1.41905	3.5
chr16:19531183:A:G	0.6795	A	G	0.9565	-0.0102	0.0247	36659	63137	0	0.5297	16	19531183	16	19531183	*	rs11649604	R	19542505	rs11649604	A	G	0.9603	0.0199	0.0044	5.5e-06	691720	19542505	19531183	16	19531183	16	19531183	*	R	-0.412955	4.52273
chr5:81545541:A:C	0.5828	A	C	0.6988	0.006	0.011	36659	63137	0	0.442	5	81545541	5	81545541	*	rs11740689	M	80841360	rs11740689	A	C	0.6912	0.0156	0.0019	4e-17	687561	80841360	81545541	5	81545541	5	81545541	*	M	0.545455	8.21053
chr9:16773923:T:A	0.5616	A	T	0.1659	0.008	0.0137	36659	63137	0	0.4769	9	16773923	9	16773923	*	rs4961757	H	16773921	rs4961757	A	T	0.1483	0.0153	0.0024	2.9e-10	688728	16773921	16773923	9	16773923	9	16773923	*	H	0.583942	6.375
chr20:8289389:C:T	0.09257	T	C	0.3708	-0.0177	0.0105	36659	63137	0	0.5606	20	8289389	20	8289389	*	rs1159630	Y	8270036	rs1159630	T	C	0.3671	-0.0067	0.0018	0.00021	687098	8270036	8289389	20	8289389	20	8289389	*	Y	-1.68571	-3.72222
chr6:26309680:G:A	0.7255	A	G	0.0745	-0.0068	0.0194	36659	63137	45.7	0.04843	6	26309680	6	26309680	*	rs10484439	R	26309908	rs10484439	A	G	0.08185	0.0137	0.0028	1.2e-06	692561	26309908	26309680	6	26309680	6	26309680	*	R	-0.350515	4.89286
chr7:114723814:T:C	0.3713	T	C	0.6278	0.0093	0.0104	36659	63137	0	0.6254	7	114723814	7	114723814	*	rs6973473	Y	114363869	rs6973473	T	C	0.618	-0.0107	0.0018	9.2e-10	692139	114363869	114723814	7	114723814	7	114723814	*	Y	0.894231	-5.94444
chr8:76224353:C:T	0.6176	T	C	0.4651	0.0051	0.0102	36659	63137	12.9	0.3211	8	76224353	8	76224353	*	rs10092489	Y	77136588	rs10092489	T	C	0.4763	0.0164	0.0017	3.1e-21	689464	77136588	76224353	8	76224353	8	76224353	*	Y	0.5	9.64706
chr16:75460526:T:C	0.4487	T	C	0.3859	-0.008	0.0106	36659	63137	0	0.6416	16	75460526	16	75460526	*	rs4888430	Y	75494424	rs4888430	T	C	0.3772	0.0075	0.0018	2.5e-05	689876	75494424	75460526	16	75460526	16	75460526	*	Y	-0.754717	4.16667
chr5:36952474:C:T	0.6754	T	C	0.1638	-0.0057	0.0136	36659	63137	0	0.6846	5	36952474	5	36952474	*	rs292181	Y	36952576	rs292181	T	C	0.1651	-0.0084	0.0023	0.00033	691946	36952576	36952474	5	36952474	5	36952474	*	Y	-0.419118	-3.65217
chr2:28356431:T:C	0.5613	T	C	0.7258	-0.0066	0.0113	36659	63137	0	0.9443	2	28356431	2	28356431	*	rs13408609	Y	28579298	rs13408609	T	C	0.7188	-0.0068	0.0018	0.00017	786564	28579298	28356431	2	28356431	2	28356431	*	Y	-0.584071	-3.77778
chr2:25007688:T:G	0.04905	T	G	0.1115	-0.0324	0.0165	36659	63137	22.9	0.2255	2	25007688	2	25007688	*	rs4665745	K	25230557	rs4665745	T	G	0.1104	0.0144	0.0027	7.5e-08	677768	25230557	25007688	2	25007688	2	25007688	*	K	-1.96364	5.33333
chr11:86004693:C:T	2.857e-15	T	C	0.8024	0.1009	0.0128	36659	63137	0	0.7948	11	86004693	11	86004693	*	rs527162	Y	85715736	rs527162	T	C	0.8098	0.0032	0.0022	0.14	688226	85715736	86004693	11	86004693	11	86004693	*	Y	7.88281	1.45455
chr4:66976429:C:T	0.9668	T	C	0.5533	-0.0004	0.0102	36659	63137	0	0.6746	4	66976429	4	66976429	*	rs6810682	Y	67842147	rs6810682	T	C	0.5697	-0.0072	0.0017	3.2e-05	692270	67842147	66976429	4	66976429	4	66976429	*	Y	-0.0392157	-4.23529
chr3:60870457:G:A	0.668	A	G	0.2324	0.0052	0.0121	36659	63137	40.2	0.08041	3	60870457	3	60870457	*	rs6785095	R	60856129	rs6785095	A	G	0.2207	0.0075	0.0021	0.00031	690603	60856129	60870457	3	60870457	3	60870457	*	R	0.429752	3.57143
chr2:174109868:G:A	0.3288	A	G	0.41	-0.01	0.0103	36659	63137	0	0.7041	2	174109868	2	174109868	*	rs10930638	R	174974596	rs10930638	A	G	0.4092	0.0135	0.0017	9.5e-15	686406	174974596	174109868	2	174109868	2	174109868	*	R	-0.970874	7.94118
chr10:101424540:G:A	0.3006	A	G	0.4735	-0.0104	0.0101	36659	63137	39	0.08911	10	101424540	10	101424540	*	rs10159775	R	103184297	rs10159775	A	G	0.4666	-0.0089	0.0018	5.1e-07	638022	103184297	101424540	10	101424540	10	101424540	*	R	-1.0297	-4.94444
chr1:72445634:T:A	0.6819	A	T	0.5865	-0.0042	0.0103	36659	63137	5.1	0.3946	1	72445634	1	72445634	*	rs11209968	W	72911317	rs11209968	A	T	0.5911	0.0183	0.0018	5.6e-25	676400	72911317	72445634	1	72445634	1	72445634	*	W	-0.407767	10.1667
chr15:75798988:G:A	0.4184	A	G	0.3003	0.009	0.0111	36659	63137	0	0.5362	15	75798988	15	75798988	*	rs2604410	R	76091329	rs2604410	A	G	0.3171	0.0106	0.0019	2.8e-08	676013	76091329	75798988	15	75798988	15	75798988	*	R	0.810811	5.57895
chr5:64439043:G:T	0.05774	T	G	0.6096	0.0198	0.0104	36659	63137	0	0.714	5	64439043	5	64439043	*	rs4594806	K	63734870	rs4594806	T	G	0.613	0.0068	0.0018	0.00012	687802	63734870	64439043	5	64439043	5	64439043	*	K	1.90385	3.77778
chr9:117935673:T:G	0.1368	T	G	0.5626	-0.0152	0.0102	36659	63137	17.7	0.2748	9	117935673	9	117935673	*	rs643215	K	120697951	rs643215	T	G	0.5765	0.0089	0.0017	2.9e-07	692474	120697951	117935673	9	117935673	9	117935673	*	K	-1.4902	5.23529
chr12:16817768:A:C	0.8861	A	C	0.7821	0.0018	0.0122	36659	63137	0	0.5877	12	16817768	12	16817768	*	rs727509	H	16970702	rs727509	A	C	0.7674	-0.0101	0.002	5.3e-07	691369	16970702	16817768	12	16817768	12	16817768	*	H	0.147541	-5.05
chr2:86616635:C:G	0.5914	C	G	0.4767	0.0055	0.0102	36659	63137	0	0.9231	2	86616635	2	86616635	*	rs308902	S	86843758	rs308902	C	G	0.475	0.0092	0.0017	1e-07	682708	86843758	86616635	2	86616635	2	86616635	*	S	0.539216	5.41176
chr4:57857660:G:A	0.5682	A	G	0.4521	0.0058	0.0102	36659	63137	0	0.8155	4	57857660	4	57857660	*	rs7439329	R	58723826	rs7439329	A	G	0.4521	0.0071	0.0017	4e-05	689536	58723826	57857660	4	57857660	4	57857660	*	R	0.568627	4.17647
chr12:67092894:C:G	0.9168	C	G	0.5965	0.0011	0.0103	36659	63137	0	0.9196	12	67092894	12	67092894	*	rs4913524	S	67486674	rs4913524	C	G	0.5823	-0.0065	0.0018	0.00019	691113	67486674	67092894	12	67092894	12	67092894	*	S	0.106796	-3.61111
chr11:57010191:C:T	0.4081	T	C	0.0789	0.0156	0.0189	36659	63137	0	0.785	11	57010191	11	57010191	*	rs12576308	Y	56777666	rs12576308	T	C	0.08425	-0.0109	0.0031	0.00048	691927	56777666	57010191	11	57010191	11	57010191	*	Y	0.825397	-3.51613
chr7:3445252:T:C	0.317	T	C	0.5465	0.0101	0.0101	36659	63137	0	0.7784	7	3445252	7	3445252	*	rs10215256	Y	3484884	rs10215256	T	C	0.5467	-0.0066	0.0017	0.00013	691234	3484884	3445252	7	3445252	7	3445252	*	Y	1	-3.88235
chr4:93520132:T:C	0.03487	T	C	0.2316	-0.0256	0.0121	36659	63137	0	0.6024	4	93520132	4	93520132	*	rs13102803	Y	94441283	rs13102803	T	C	0.2473	-0.0108	0.002	1.4e-07	683582	94441283	93520132	4	93520132	4	93520132	*	Y	-2.1157	-5.4
chr12:83962714:G:A	0.4589	A	G	0.275	-0.0084	0.0113	36659	63137	0	0.6246	12	83962714	12	83962714	*	rs11116137	R	84356493	rs11116137	A	G	0.2634	0.007	0.002	0.00036	684699	84356493	83962714	12	83962714	12	83962714	*	R	-0.743363	3.5
chr9:20513137:T:G	0.8566	T	G	0.7903	-0.0022	0.0124	36659	63137	38.5	0.09238	9	20513137	9	20513137	*	rs10964588	K	20513135	rs10964588	T	G	0.7792	0.0088	0.0021	2.2e-05	688174	20513135	20513137	9	20513137	9	20513137	*	K	-0.177419	4.19048
chr15:73359039:T:G	0.4516	T	G	0.9273	-0.0146	0.0193	36659	63137	0	0.4651	15	73359039	15	73359039	*	rs11636462	K	73651380	rs11636462	T	G	0.9282	0.0228	0.0033	7.5e-12	680344	73651380	73359039	15	73359039	15	73359039	*	K	-0.756477	6.90909
chr14:46369673:A:G	0.8757	A	G	0.5709	-0.0016	0.0102	36659	63137	0	0.7794	14	46369673	14	46369673	*	rs8009287	R	46838876	rs8009287	A	G	0.5696	0.0109	0.0017	3e-10	692238	46838876	46369673	14	46369673	14	46369673	*	R	-0.156863	6.41176
chr15:75071535:G:A	0.06878	A	G	0.4394	0.0185	0.0102	36659	63137	0	0.4726	15	75071535	15	75071535	*	rs11854975	R	75363876	rs11854975	A	G	0.4668	0.01	0.0017	6.6e-09	687999	75363876	75071535	15	75071535	15	75071535	*	R	1.81373	5.88235
chr1:151043920:T:C	0.3978	T	C	0.9598	0.022	0.026	36659	63137	11.2	0.3371	1	151043920	1	151043920	*	rs11204764	Y	151016396	rs11204764	T	C	0.95621	-0.0161	0.0045	0.00034	676351	151016396	151043920	1	151043920	1	151043920	*	Y	0.846154	-3.57778
chr5:116046400:A:C	0.2807	A	C	0.1895	-0.014	0.013	36659	63137	0	0.667	5	116046400	5	116046400	*	rs2662468	M	115382097	rs2662468	A	C	0.1782	-0.0079	0.0022	0.00039	691766	115382097	116046400	5	116046400	5	116046400	*	M	-1.07692	-3.59091
chr7:86693370:T:C	0.6949	T	C	0.3715	0.0041	0.0104	36659	63137	46.4	0.04478	7	86693370	7	86693370	*	rs802456	Y	86322686	rs802456	T	C	0.3617	-0.0096	0.0018	1e-07	685575	86322686	86693370	7	86693370	7	86693370	*	Y	0.394231	-5.33333
chr12:89621493:G:A	0.5572	A	G	0.2017	0.0074	0.0125	36659	63137	37.7	0.09843	12	89621493	12	89621493	*	rs17381270	R	90015270	rs17381270	A	G	0.2047	-0.0074	0.002	0.00031	794498	90015270	89621493	12	89621493	12	89621493	*	R	0.592	-3.7
chr6:23323027:T:C	0.4985	T	C	0.2717	-0.0079	0.0116	36659	63137	0	0.9119	6	23323027	6	23323027	*	rs9356858	Y	23323255	rs9356858	T	C	0.2674	-0.0074	0.0019	0.00015	691190	23323255	23323027	6	23323027	6	23323027	*	Y	-0.681034	-3.89474
chr8:4439807:A:G	0.18	A	G	0.8827	0.0211	0.0158	36659	63137	26.2	0.1945	8	4439807	8	4439807	*	rs1561341	R	4297329	rs1561341	A	G	0.8939	-0.0158	0.0029	6.7e-08	675997	4297329	4439807	8	4439807	8	4439807	*	R	1.33544	-5.44828
chr12:24725923:A:C	0.0195	A	C	0.959	-0.0593	0.0254	36659	63137	8.4	0.3642	12	24725923	12	24725923	*	rs12813360	M	24878857	rs12813360	A	C	0.95668	0.0146	0.0041	0.0004	679319	24878857	24725923	12	24725923	12	24725923	*	M	-2.33465	3.56098
chr6:31952140:T:C	0.6104	T	C	0.8966	0.0085	0.0167	36390	62462	0	0.7436	6	31952140	6	31952140	*	rs522162	Y	31919917	rs522162	T	C	0.90733	0.0181	0.0029	6.1e-10	685335	31919917	31952140	6	31952140	6	31952140	*	Y	0.508982	6.24138
chr6:26367461:T:C	0.4614	T	C	0.8959	0.0122	0.0166	36659	63137	39.3	0.08668	6	26367461	6	26367461	*	rs9379858	Y	26367689	rs9379858	T	C	0.8906	-0.0127	0.0025	2.7e-07	795525	26367689	26367461	6	26367461	6	26367461	*	Y	0.73494	-5.08
chr14:53033063:T:C	0.8495	T	C	0.3596	-0.002	0.0106	36659	63137	0	0.7485	14	53033063	14	53033063	*	rs10145803	Y	53499781	rs10145803	T	C	0.3455	-0.0068	0.0018	0.00021	691951	53499781	53033063	14	53033063	14	53033063	*	Y	-0.188679	-3.77778
chr9:12481436:G:A	0.7692	A	G	0.8128	0.0039	0.0133	36659	63137	6.9	0.3781	9	12481436	9	12481436	*	rs6474715	R	12481436	rs6474715	A	G	0.8219	-0.0092	0.0023	6.5e-05	671920	12481436	12481436	9	12481436	9	12481436	*	R	0.293233	-4
chr8:10242411:G:T	0.1563	T	G	0.2425	-0.0167	0.0118	36390	62462	0	0.5468	8	10242411	8	10242411	*	rs11777246	K	10099921	rs11777246	T	G	0.243	0.0101	0.002	5.8e-07	685929	10099921	10242411	8	10242411	8	10242411	*	K	-1.41525	5.05
chr8:33442652:G:T	0.1117	T	G	0.5989	-0.0164	0.0103	36659	63137	0	0.602	8	33442652	8	33442652	*	rs7823130	K	33300170	rs7823130	T	G	0.5985	0.0087	0.0018	7.5e-07	691141	33300170	33442652	8	33442652	8	33442652	*	K	-1.59223	4.83333
chr8:33245901:A:C	0.4044	A	C	0.7362	0.0096	0.0115	36659	63137	0	0.4485	8	33245901	8	33245901	*	rs3935677	M	33103419	rs3935677	A	C	0.7397	0.0083	0.002	2.3e-05	691153	33103419	33245901	8	33245901	8	33245901	*	M	0.834783	4.15
chr8:74864257:T:C	0.7629	T	C	0.7372	0.0035	0.0114	36659	63137	17.2	0.2802	8	74864257	8	74864257	*	rs17293264	Y	75776492	rs17293264	T	C	0.7239	0.0078	0.0019	6.6e-05	692470	75776492	74864257	8	74864257	8	74864257	*	Y	0.307018	4.10526
chr11:13291422:G:T	0.8686	T	G	0.2599	0.0019	0.0114	36659	63137	1.6	0.4263	11	13291422	11	13291422	*	rs7107287	K	13312969	rs7107287	T	G	0.2657	-0.0128	0.0019	5e-11	689820	13312969	13291422	11	13291422	11	13291422	*	K	0.166667	-6.73684
chr15:68299412:A:T	0.9492	A	T	0.9475	-0.0015	0.0228	36659	63137	11.6	0.3338	15	68299412	15	68299412	*	rs7163188	W	68591750	rs7163188	A	T	0.94294	0.0147	0.0037	8.3e-05	686025	68591750	68299412	15	68299412	15	68299412	*	W	-0.0657895	3.97297
chr3:157197861:C:T	0.8213	T	C	0.3829	-0.0023	0.0103	36659	63137	0	0.5112	3	157197861	3	157197861	*	rs2133952	Y	156915650	rs2133952	T	C	0.3761	0.0097	0.0018	4.7e-08	692508	156915650	157197861	3	157197861	3	157197861	*	Y	-0.223301	5.38889
chr9:16588523:G:A	0.9565	A	G	0.0616	-0.0012	0.0211	36659	63137	0	0.5594	9	16588523	9	16588523	*	rs12337676	R	16588521	rs12337676	A	G	0.06829	-0.0183	0.0036	2.9e-07	775949	16588521	16588523	9	16588523	9	16588523	*	R	-0.056872	-5.08333
chr7:138407617:C:T	0.5387	T	C	0.3347	-0.0066	0.0108	36659	63137	34.2	0.1251	7	138407617	7	138407617	*	rs12668708	Y	138092362	rs12668708	T	C	0.3395	0.0073	0.0018	8.2e-05	673751	138092362	138407617	7	138407617	7	138407617	*	Y	-0.611111	4.05556
chr4:77707955:A:G	0.1882	A	G	0.1104	-0.0232	0.0177	36659	63137	36.8	0.1052	4	77707955	4	77707955	*	rs13138341	R	78629109	rs13138341	A	G	0.09682	0.0113	0.0029	0.00011	680124	78629109	77707955	4	77707955	4	77707955	*	R	-1.31073	3.89655
chr8:78177461:A:T	0.671	A	T	0.818	0.0055	0.013	36659	63137	0	0.6531	8	78177461	8	78177461	*	rs13278981	D	79089696	rs13278981	A	T	0.8168	0.0097	0.0023	1.8e-05	692537	79089696	78177461	8	78177461	8	78177461	*	D	0.423077	4.21739
chr18:42348736:G:A	0.414	A	G	0.331	0.0088	0.0108	36659	63137	67.2	0.0007055	18	42348736	18	42348736	*	rs452105	D	39928701	rs452105	A	G	0.3088	0.0121	0.0019	1.7e-10	663478	39928701	42348736	18	42348736	18	42348736	*	D	0.814815	6.36842
chr1:115889412:A:G	0.005117	A	G	0.3456	-0.0301	0.0108	36659	63137	0	0.4891	1	115889412	1	115889412	*	rs1281538	R	116432033	rs1281538	A	G	0.3131	0.0094	0.0019	4.3e-07	692481	116432033	115889412	1	115889412	1	115889412	*	R	-2.78704	4.94737
chr6:112808266:A:C	0.8454	A	C	0.1274	0.003	0.0153	36659	63137	16.4	0.2876	6	112808266	6	112808266	*	rs4114784	M	113129468	rs4114784	A	C	0.1158	-0.0119	0.0027	1.1e-05	692517	113129468	112808266	6	112808266	6	112808266	*	M	0.196078	-4.40741
chr1:78100550:A:G	0.05206	A	G	0.7777	0.0236	0.0121	36659	63137	0	0.9382	1	78100550	1	78100550	*	rs812097	R	78566234	rs812097	A	G	0.7871	0.0155	0.002	6.7e-15	788023	78566234	78100550	1	78100550	1	78100550	*	R	1.95041	7.75
chr1:6633037:A:G	0.003244	A	G	0.6512	-0.0313	0.0106	36659	63137	0	0.5224	1	6633037	1	6633037	*	rs3174820	R	6693097	rs3174820	A	G	0.6503	0.01	0.0018	2.9e-08	691478	6693097	6633037	1	6633037	1	6633037	*	R	-2.95283	5.55556
chr6:51081968:G:A	0.1926	A	G	0.396	0.0134	0.0103	36659	63137	0	0.7563	6	51081968	6	51081968	*	rs1925216	R	51049681	rs1925216	A	G	0.397	-0.0113	0.0017	9.7e-12	795034	51049681	51081968	6	51081968	6	51081968	*	R	1.30097	-6.64706
chr12:99105263:G:A	0.05222	A	G	0.6107	0.0202	0.0104	36659	63137	47.7	0.03889	12	99105263	12	99105263	*	rs7979741	R	99499041	rs7979741	A	G	0.6273	-0.0123	0.0018	5e-12	689587	99499041	99105263	12	99105263	12	99105263	*	R	1.94231	-6.83333
chr22:46313984:G:A	0.7555	A	G	0.1036	-0.0051	0.0165	36659	63137	9.9	0.35	22	46313984	22	46313984	*	rs6008622	R	46709881	rs6008622	A	G	0.1085	0.0124	0.0028	1.2e-05	690305	46709881	46313984	22	46313984	22	46313984	*	R	-0.309091	4.42857
chr14:98502946:C:T	0.9198	T	C	0.2187	0.0013	0.0126	36659	63137	0	0.6151	14	98502946	14	98502946	*	rs12882492	Y	98969283	rs12882492	T	C	0.2342	-0.008	0.0021	0.00014	680274	98969283	98502946	14	98502946	14	98502946	*	Y	0.103175	-3.80952
chr6:67568257:A:G	0.2782	A	G	0.2296	0.0132	0.0122	36659	63137	0	0.5328	6	67568257	6	67568257	*	rs856818	R	68278150	rs856818	A	G	0.2128	-0.0086	0.0021	3.4e-05	692205	68278150	67568257	6	67568257	6	67568257	*	R	1.08197	-4.09524
chr7:39443251:A:C	0.1898	A	C	0.7392	-0.015	0.0114	36659	63137	0	0.8476	7	39443251	7	39443251	*	rs2237380	H	39482850	rs2237380	A	C	0.7362	0.0113	0.002	8.8e-09	690862	39482850	39443251	7	39443251	7	39443251	*	H	-1.31579	5.65
chr14:30192261:G:C	0.4273	C	G	0.6873	-0.0088	0.0111	36659	63137	17.8	0.2744	14	30192261	14	30192261	*	rs1956459	S	30661467	rs1956459	C	G	0.7024	0.0072	0.0019	0.00018	686137	30661467	30192261	14	30192261	14	30192261	*	S	-0.792793	3.78947
chr19:19731244:G:A	0.1237	A	G	0.2469	0.0181	0.0117	36659	63137	0	0.9176	19	19731244	19	19731244	*	rs247778	R	19842053	rs247778	A	G	0.2666	0.0088	0.002	7.4e-06	687256	19842053	19731244	19	19731244	19	19731244	*	R	1.54701	4.4
chr10:64934809:G:A	0.6469	A	G	0.8943	0.0078	0.0169	36659	63137	31.4	0.1479	10	64934809	10	64934809	*	rs2499886	R	66694567	rs2499886	A	G	0.8994	-0.0113	0.0028	6.9e-05	691057	66694567	64934809	10	64934809	10	64934809	*	R	0.461538	-4.03571
chr10:68012803:A:C	0.1176	A	C	0.3499	-0.0169	0.0108	36659	63137	11.3	0.337	10	68012803	10	68012803	*	rs542411	M	69772560	rs542411	A	C	0.3408	-0.0065	0.0018	0.00035	691710	69772560	68012803	10	68012803	10	68012803	*	M	-1.56481	-3.61111
chr15:66255303:G:A	1.14e-05	A	G	0.2535	-0.0514	0.0117	36659	63137	0	0.8447	15	66255303	15	66255303	*	rs1871006	R	66547641	rs1871006	A	G	0.2508	-0.0082	0.002	3.9e-05	691913	66547641	66255303	15	66255303	15	66255303	*	R	-4.39316	-4.1
chr9:113223137:T:C	0.02296	T	C	0.6981	0.025	0.011	36659	63137	0	0.8795	9	113223137	9	113223137	*	rs10981693	Y	115985417	rs10981693	T	C	0.6708	-0.0076	0.0018	3.1e-05	692040	115985417	113223137	9	113223137	9	113223137	*	Y	2.27273	-4.22222
chr9:118877491:C:T	0.1532	T	C	0.2467	0.0168	0.0117	36659	63137	8.6	0.362	9	118877491	9	118877491	*	rs3860145	Y	121639769	rs3860145	T	C	0.2558	-0.0074	0.002	0.0002	691141	121639769	118877491	9	118877491	9	118877491	*	Y	1.4359	-3.7
chr6:23318083:A:G	0.7034	A	G	0.3686	-0.004	0.0106	36659	63137	0	0.9791	6	23318083	6	23318083	*	rs1925441	R	23318311	rs1925441	A	G	0.3682	-0.0079	0.0018	7.3e-06	691906	23318311	23318083	6	23318083	6	23318083	*	R	-0.377358	-4.38889
chr3:81490231:C:T	0.8988	T	C	0.4476	0.0013	0.0102	36659	63137	0	0.4973	3	81490231	3	81490231	*	rs846	Y	81539382	rs846	T	C	0.4418	-0.0086	0.0017	5.4e-07	689882	81539382	81490231	3	81490231	3	81490231	*	Y	0.127451	-5.05882
chr7:104945313:C:A	0.5212	A	C	0.4087	0.0066	0.0103	36659	63137	26.9	0.188	7	104945313	7	104945313	*	rs2470945	H	104585760	rs2470945	A	C	0.3994	0.007	0.0018	6.4e-05	691857	104585760	104945313	7	104945313	7	104945313	*	H	0.640777	3.88889
chr5:113539290:C:G	0.7478	C	G	0.8117	0.0042	0.013	36659	63137	16	0.2913	5	113539290	5	113539290	*	rs4334877	S	112874987	rs4334877	C	G	0.8038	-0.0118	0.0022	8.1e-08	689917	112874987	113539290	5	113539290	5	113539290	*	S	0.323077	-5.36364
chr3:78880450:C:G	0.6003	C	G	0.6478	-0.0055	0.0106	36659	63137	4.5	0.3999	3	78880450	3	78880450	*	rs329805	S	78929600	rs329805	C	G	0.6547	0.0072	0.0018	6.6e-05	690248	78929600	78880450	3	78880450	3	78880450	*	S	-0.518868	4
chr13:111243399:C:T	0.7614	T	C	0.3919	0.0031	0.0103	36659	63137	35.7	0.1132	13	111243399	13	111243399	*	rs9515398	Y	111895746	rs9515398	T	C	0.3897	-0.0111	0.0018	3.4e-10	691597	111895746	111243399	13	111243399	13	111243399	*	Y	0.300971	-6.16667
chr4:129909270:G:A	0.6776	A	G	0.6647	-0.0044	0.0107	36659	63137	17.6	0.276	4	129909270	4	129909270	*	rs2952906	R	130830425	rs2952906	A	G	0.678	-0.0119	0.0018	9.3e-11	692230	130830425	129909270	4	129909270	4	129909270	*	R	-0.411215	-6.61111
chr1:190250929:A:G	0.9163	A	G	0.4293	-0.0011	0.0102	36659	63137	0	0.9337	1	190250929	1	190250929	*	rs10800938	R	190220059	rs10800938	A	G	0.4294	0.0154	0.0017	3e-19	691201	190220059	190250929	1	190250929	1	190250929	*	R	-0.107843	9.05882
chr6:42650223:T:G	0.07713	T	G	0.7327	-0.0202	0.0114	36659	63137	35.6	0.114	6	42650223	6	42650223	*	rs3763234	K	42617961	rs3763234	T	G	0.7191	0.0076	0.0019	6.3e-05	691814	42617961	42650223	6	42650223	6	42650223	*	K	-1.77193	4
chr8:63773713:C:T	0.1989	T	C	0.2953	0.0141	0.011	36659	63137	0	0.4638	8	63773713	8	63773713	*	rs1915790	Y	64686271	rs1915790	T	C	0.2965	0.0066	0.0019	0.00042	690254	64686271	63773713	8	63773713	8	63773713	*	Y	1.28182	3.47368
chr3:34678330:T:C	0.529	T	C	0.3982	-0.0065	0.0103	36659	63137	0	0.7727	3	34678330	3	34678330	*	rs7649251	Y	34719822	rs7649251	T	C	0.3967	-0.0093	0.0018	9.8e-08	692372	34719822	34678330	3	34678330	3	34678330	*	Y	-0.631068	-5.16667
chr5:108175406:A:C	0.1919	A	C	0.3188	-0.0142	0.0109	36659	63137	0	0.6248	5	108175406	5	108175406	*	rs34387	M	107511107	rs34387	A	C	0.3073	0.0074	0.0019	6.3e-05	691398	107511107	108175406	5	108175406	5	108175406	*	M	-1.30275	3.89474
chr10:1083010:G:A	0.4483	A	G	0.1482	0.0107	0.0141	36659	63137	0	0.8954	10	1083010	10	1083010	*	rs11250254	R	1128950	rs11250254	A	G	0.1487	0.0115	0.0024	2.4e-06	692407	1128950	1083010	10	1083010	10	1083010	*	R	0.758865	4.79167
chr17:56860654:G:A	0.9493	A	G	0.2733	-0.0007	0.0115	36659	63137	34.4	0.1237	17	56860654	17	56860654	*	rs11651692	R	54938015	rs11651692	A	G	0.2985	-0.0089	0.0019	3.3e-06	673189	54938015	56860654	17	56860654	17	56860654	*	R	-0.0608696	-4.68421
chr14:25416354:T:A	0.5463	A	T	0.5198	-0.0062	0.0102	36659	63137	3.8	0.4065	14	25416354	14	25416354	*	rs8010724	W	25885560	rs8010724	A	T	0.5261	-0.0142	0.0017	2e-16	692428	25885560	25416354	14	25416354	14	25416354	*	W	-0.607843	-8.35294
chr11:28609937:C:T	0.155	T	C	0.3943	0.0147	0.0103	36659	63137	0	0.7061	11	28609937	11	28609937	*	rs11030387	Y	28631484	rs11030387	T	C	0.3952	-0.0083	0.0018	2.5e-06	691946	28631484	28609937	11	28609937	11	28609937	*	Y	1.42718	-4.61111
chr2:24899377:C:T	0.3209	T	C	0.3154	-0.0107	0.0108	36659	63137	0	0.8166	2	24899377	2	24899377	*	rs13012304	Y	25122246	rs13012304	T	C	0.3255	0.023	0.0018	2e-36	691379	25122246	24899377	2	24899377	2	24899377	*	Y	-0.990741	12.7778
chr8:31004091:T:C	0.04922	T	C	0.5191	0.02	0.0101	36659	63137	0	0.6267	8	31004091	8	31004091	*	rs11776713	Y	30861607	rs11776713	T	C	0.5291	0.0113	0.0017	5.8e-11	692564	30861607	31004091	8	31004091	8	31004091	*	Y	1.9802	6.64706
chr16:20082732:A:G	0.1993	A	G	0.7676	-0.0153	0.0119	36659	63137	5.5	0.3911	16	20082732	16	20082732	*	rs7201408	R	20094054	rs7201408	A	G	0.7543	-0.008	0.002	6.3e-05	691988	20094054	20082732	16	20082732	16	20082732	*	R	-1.28571	-4
chr8:29853548:G:A	0.5176	A	G	0.1762	0.0086	0.0133	36659	63137	0	0.5738	8	29853548	8	29853548	*	rs10503853	R	29711064	rs10503853	A	G	0.1801	-0.008	0.0022	0.00028	690452	29711064	29853548	8	29853548	8	29853548	*	R	0.646617	-3.63636
chr3:29749069:G:A	0.3747	A	G	0.4232	-0.0092	0.0104	36659	63137	0	0.6213	3	29749069	3	29749069	*	rs6791978	R	29790560	rs6791978	A	G	0.4066	0.0076	0.0018	1.6e-05	686380	29790560	29749069	3	29749069	3	29749069	*	R	-0.884615	4.22222
chr9:29681643:C:A	0.936	A	C	0.1363	0.0012	0.0149	36659	63137	45.3	0.05053	9	29681643	9	29681643	*	rs2184515	M	29681641	rs2184515	A	C	0.1393	-0.0141	0.0025	2.1e-08	677560	29681641	29681643	9	29681643	9	29681643	*	M	0.0805369	-5.64
chr3:151336837:A:G	0.2957	A	G	0.634	0.0109	0.0105	36659	63137	65.6	0.001207	3	151336837	3	151336837	*	rs2307020	R	151054625	rs2307020	A	G	0.6394	0.0071	0.0018	6.7e-05	690072	151054625	151336837	3	151336837	3	151336837	*	R	1.0381	3.94444
chr7:19751853:G:T	0.5783	T	G	0.1059	0.0091	0.0163	36659	63137	0	0.769	7	19751853	7	19751853	*	rs12700075	K	19791476	rs12700075	T	G	0.1049	-0.0123	0.0028	1.1e-05	692377	19791476	19751853	7	19751853	7	19751853	*	K	0.558282	-4.39286
chr3:94335029:G:A	0.3932	A	G	0.7796	0.0106	0.0124	36659	63137	21.7	0.2371	3	94335029	3	94335029	*	rs6796852	R	94053873	rs6796852	A	G	0.7984	-0.0122	0.0022	1.9e-08	692529	94053873	94335029	3	94335029	3	94335029	*	R	0.854839	-5.54545
chr10:100809714:A:G	0.8573	A	G	0.962	-0.0048	0.0266	36659	63137	16.2	0.2894	10	100809714	10	100809714	*	rs4919498	R	102569471	rs4919498	A	G	0.96147	0.023	0.0046	6.3e-07	680349	102569471	100809714	10	100809714	10	100809714	*	R	-0.180451	5
chr15:31551325:T:C	0.8988	T	C	0.5279	-0.0013	0.0102	36390	62462	8.5	0.3638	15	31551325	15	31551325	*	rs4284600	Y	31843528	rs4284600	T	C	0.5288	-0.0118	0.0017	1.3e-11	682852	31843528	31551325	15	31551325	15	31551325	*	Y	-0.127451	-6.94118
chr18:38546278:G:A	0.1777	A	G	0.8722	-0.0214	0.0159	36659	63137	57.1	0.009583	18	38546278	18	38546278	*	rs1025205	R	36126242	rs1025205	A	G	0.91031	-0.0129	0.003	1.8e-05	692435	36126242	38546278	18	38546278	18	38546278	*	R	-1.34591	-4.3
chr6:33734868:G:C	0.4277	C	G	0.5193	0.008	0.0101	36659	63137	0	0.6864	6	33734868	6	33734868	*	rs791903	S	33702645	rs791903	C	G	0.5431	0.0098	0.0017	1.9e-08	684462	33702645	33734868	6	33734868	6	33734868	*	S	0.792079	5.76471
chr15:47448997:T:A	0.7554	A	T	0.3839	-0.0032	0.0103	36659	63137	0	0.5336	15	47448997	15	47448997	*	rs1991207	W	47741194	rs1991207	A	T	0.3865	0.0104	0.0018	3.2e-09	692473	47741194	47448997	15	47448997	15	47448997	*	W	-0.31068	5.77778
chr4:129757788:G:C	0.09953	C	G	0.381	-0.0175	0.0106	36659	63137	10.3	0.346	4	129757788	4	129757788	*	rs4146602	S	130678943	rs4146602	C	G	0.3962	0.0083	0.0018	2.7e-06	687989	130678943	129757788	4	129757788	4	129757788	*	S	-1.65094	4.61111
chr6:63269814:G:A	0.1478	A	G	0.4941	-0.0146	0.0101	36659	63137	0	0.9875	6	63269814	6	63269814	*	rs7758290	D	63979719	rs7758290	A	G	0.5016	-0.009	0.0017	1.4e-07	691834	63979719	63269814	6	63269814	6	63269814	*	D	-1.44554	-5.29412
chr5:108110148:T:C	0.6637	T	C	0.3256	-0.0047	0.0108	36659	63137	0	0.5181	5	108110148	5	108110148	*	rs40063	Y	107445849	rs40063	T	C	0.3162	0.0075	0.0018	4.8e-05	690872	107445849	108110148	5	108110148	5	108110148	*	Y	-0.435185	4.16667
chr1:18746314:G:A	0.1381	A	G	0.0642	0.0321	0.0216	36659	63137	0	0.4941	1	18746314	1	18746314	*	rs12722940	R	19072808	rs12722940	A	G	0.05934	-0.0159	0.0038	2.3e-05	629567	19072808	18746314	1	18746314	1	18746314	*	R	1.48611	-4.18421
chr4:102721971:G:A	0.5868	A	G	0.2426	-0.0065	0.0119	36659	63137	0	0.8074	4	102721971	4	102721971	*	rs223501	R	103643128	rs223501	A	G	0.2459	-0.01	0.002	4.5e-07	690783	103643128	102721971	4	102721971	4	102721971	*	R	-0.546218	-5
chr20:31891134:G:A	0.03778	A	G	0.1021	0.0356	0.0171	36659	63137	0.7	0.4341	20	31891134	20	31891134	*	rs7266721	R	30478937	rs7266721	A	G	0.1004	0.0107	0.003	0.00029	692545	30478937	31891134	20	31891134	20	31891134	*	R	2.08187	3.56667
chr8:3636887:T:C	0.6483	T	C	0.5629	0.0047	0.0102	36659	63137	47.1	0.04143	8	3636887	8	3636887	*	rs7006294	Y	3494409	rs7006294	T	C	0.5739	-0.007	0.0017	5.7e-05	686155	3494409	3636887	8	3636887	8	3636887	*	Y	0.460784	-4.11765
chr2:171833908:C:T	0.4465	T	C	0.2439	-0.0089	0.0117	36659	63137	44.2	0.05621	2	171833908	2	171833908	*	rs3736499	Y	172690418	rs3736499	T	C	0.2453	0.0115	0.002	9.7e-09	691775	172690418	171833908	2	171833908	2	171833908	*	Y	-0.760684	5.75
chr1:72372846:A:G	0.6179	A	G	0.1791	-0.0066	0.0131	36659	63137	0	0.5767	1	72372846	1	72372846	*	rs1993709	R	72838529	rs1993709	A	G	0.1823	-0.0331	0.0021	1.9e-57	786001	72838529	72372846	1	72372846	1	72372846	*	R	-0.503817	-15.7619
chr6:75680361:C:T	0.1807	T	C	0.6205	-0.0139	0.0104	36659	63137	0	0.9165	6	75680361	6	75680361	*	rs2647399	Y	76390077	rs2647399	T	C	0.6243	-0.0066	0.0018	0.0002	692354	76390077	75680361	6	75680361	6	75680361	*	Y	-1.33654	-3.66667
chr2:229846752:G:C	0.5742	C	G	0.3362	-0.006	0.0108	36659	63137	12.9	0.3215	2	229846752	2	229846752	*	rs7599184	S	230711468	rs7599184	C	G	0.3272	0.0154	0.0018	5.9e-17	691588	230711468	229846752	2	229846752	2	229846752	*	S	-0.555556	8.55556
chr17:82161706:C:T	0.7419	T	C	0.421	0.0034	0.0103	36659	63137	55	0.01408	17	82161706	17	82161706	*	rs9898326	Y	80119582	rs9898326	T	C	0.4112	0.0101	0.0017	6.8e-09	691178	80119582	82161706	17	82161706	17	82161706	*	Y	0.330097	5.94118
chr2:80262585:G:A	0.7254	A	G	0.6227	-0.0037	0.0105	36659	63137	11.8	0.3322	2	80262585	2	80262585	*	rs318366	R	80489710	rs318366	A	G	0.6303	-0.0067	0.0018	0.00016	691836	80489710	80262585	2	80262585	2	80262585	*	R	-0.352381	-3.72222
chr7:54352427:A:G	0.3589	A	G	0.4007	0.0094	0.0103	36659	63137	0	0.5526	7	54352427	7	54352427	*	rs1525143	R	54420120	rs1525143	A	G	0.3931	0.0064	0.0018	0.00029	684786	54420120	54352427	7	54352427	7	54352427	*	R	0.912621	3.55556
chr15:71946632:T:C	0.4429	T	C	0.7917	0.0095	0.0124	36659	63137	28.2	0.1763	15	71946632	15	71946632	*	rs11853268	Y	72238973	rs11853268	T	C	0.796	0.0091	0.0021	1.6e-05	692262	72238973	71946632	15	71946632	15	71946632	*	Y	0.766129	4.33333
chr8:37080799:C:G	0.6732	C	G	0.1927	-0.0056	0.0132	36659	63137	49.4	0.03147	8	37080799	8	37080799	*	rs1111387	S	36938317	rs1111387	C	G	0.1696	0.0091	0.0023	7.2e-05	691702	36938317	37080799	8	37080799	8	37080799	*	S	-0.424242	3.95652
chr17:2134108:T:C	0.1135	T	C	0.7113	0.0176	0.0111	36659	63137	0	0.6742	17	2134108	17	2134108	*	rs2641444	Y	2037402	rs2641444	T	C	0.7085	-0.0072	0.0019	0.00016	690687	2037402	2134108	17	2134108	17	2134108	*	Y	1.58559	-3.78947
chr11:121795992:G:C	0.2245	C	G	0.461	-0.0132	0.0109	36659	63137	0	0.9567	11	121795992	11	121795992	*	rs7932809	S	121666700	rs7932809	C	G	0.4285	0.0079	0.0018	1.5e-05	673611	121666700	121795992	11	121795992	11	121795992	*	S	-1.21101	4.38889
chr2:226234818:A:G	0.5504	A	G	0.3702	-0.0062	0.0104	36659	63137	17.4	0.2781	2	226234818	2	226234818	*	rs2943646	R	227099534	rs2943646	A	G	0.3598	0.0062	0.0017	0.00023	795326	227099534	226234818	2	226234818	2	226234818	*	R	-0.596154	3.64706
chr2:67620353:A:G	0.9638	A	G	0.8824	-0.0007	0.0157	36659	63137	0	0.851	2	67620353	2	67620353	*	rs12465584	R	67847485	rs12465584	A	G	0.8905	0.0114	0.0027	2.8e-05	686254	67847485	67620353	2	67620353	2	67620353	*	R	-0.044586	4.22222
chr2:229754399:G:A	0.9963	A	G	0.3498	0	0.0107	36659	63137	16.7	0.2852	2	229754399	2	229754399	*	rs13026976	R	230619115	rs13026976	A	G	0.3419	0.0147	0.0018	1e-15	688231	230619115	229754399	2	229754399	2	229754399	*	R	0	8.16667
chr8:34083912:C:T	0.6264	T	C	0.2075	0.006	0.0124	36659	63137	0	0.6118	8	34083912	8	34083912	*	rs13279642	Y	33941430	rs13279642	T	C	0.2198	-0.0082	0.0021	8.4e-05	685896	33941430	34083912	8	34083912	8	34083912	*	Y	0.483871	-3.90476
chr8:75530112:G:A	0.9125	A	G	0.5776	0.0011	0.0102	36659	63137	23.7	0.2174	8	75530112	8	75530112	*	rs2941454	R	76442347	rs2941454	A	G	0.5779	0.0092	0.0017	9e-08	692463	76442347	75530112	8	75530112	8	75530112	*	R	0.107843	5.41176
chr20:43372778:A:C	0.8936	A	C	0.8425	-0.0019	0.0141	36659	63137	0	0.9823	20	43372778	20	43372778	*	rs6017023	M	42001418	rs6017023	A	C	0.8611	0.0159	0.0025	1.1e-10	690479	42001418	43372778	20	43372778	20	43372778	*	M	-0.134752	6.36
chr13:103799119:C:G	0.796	C	G	0.9804	-0.0098	0.0378	36496	62732	24.9	0.2143	13	103799119	13	103799119	*	rs9582744	S	104451469	rs9582744	C	G	0.98275	0.0273	0.0074	0.00021	661291	104451469	103799119	13	103799119	13	103799119	*	S	-0.259259	3.68919
chr6:80463654:C:G	0.9155	C	G	0.9019	0.0018	0.0172	36659	63137	42.9	0.06371	6	80463654	6	80463654	*	rs9344005	S	81173371	rs9344005	C	G	0.8864	0.0143	0.0027	9.4e-08	691616	81173371	80463654	6	80463654	6	80463654	*	S	0.104651	5.2963
chr20:1405651:T:C	0.9024	T	C	0.3964	-0.0013	0.0104	36659	63137	22.2	0.2322	20	1405651	20	1405651	*	rs6042032	Y	1386295	rs6042032	T	C	0.3755	0.0093	0.0018	3.4e-07	685674	1386295	1405651	20	1405651	20	1405651	*	Y	-0.125	5.16667
chr1:6524041:A:G	0.8237	A	G	0.1453	-0.0033	0.0149	36659	63137	0	0.8101	1	6524041	1	6524041	*	rs4908558	R	6584101	rs4908558	A	G	0.125	0.0099	0.0026	0.00017	688277	6584101	6524041	1	6524041	1	6524041	*	R	-0.221477	3.80769
chr21:24577400:A:G	0.09413	A	G	0.7547	-0.0198	0.0118	36659	63137	0	0.5236	21	24577400	21	24577400	*	rs2829172	R	25949714	rs2829172	A	G	0.7558	-0.0076	0.002	0.00017	690370	25949714	24577400	21	24577400	21	24577400	*	R	-1.67797	-3.8
chr3:7523405:G:A	0.5643	A	G	0.359	-0.0062	0.0107	36659	63137	33.5	0.1307	3	7523405	3	7523405	*	rs965595	R	7565092	rs965595	A	G	0.3748	-0.0063	0.0018	0.00034	689007	7565092	7523405	3	7523405	3	7523405	*	R	-0.579439	-3.5
chr10:27114706:T:C	0.4067	T	C	0.9161	-0.0151	0.0182	36659	63137	14.7	0.3039	10	27114706	10	27114706	*	rs12782501	Y	27403635	rs12782501	T	C	0.91955	-0.0207	0.0032	9.7e-11	686636	27403635	27114706	10	27114706	10	27114706	*	Y	-0.82967	-6.46875
chr14:73343509:T:C	0.3984	T	C	0.7774	0.0103	0.0122	36659	63137	32.8	0.1368	14	73343509	14	73343509	*	rs10142258	Y	73810217	rs10142258	T	C	0.7985	-0.0107	0.0022	1.2e-06	692325	73810217	73343509	14	73343509	14	73343509	*	Y	0.844262	-4.86364
chr9:34668881:G:T	0.4278	T	G	0.5467	0.0081	0.0102	36659	63137	30.5	0.156	9	34668881	9	34668881	*	rs2772547	K	34668878	rs2772547	T	G	0.5234	0.0067	0.0017	0.00011	688666	34668878	34668881	9	34668881	9	34668881	*	K	0.794118	3.94118
chr5:102822914:C:T	0.5783	T	C	0.6198	-0.0058	0.0104	36659	63137	0	0.5004	5	102822914	5	102822914	*	rs32685	Y	102158618	rs32685	T	C	0.6142	-0.0086	0.0018	1.5e-06	689558	102158618	102822914	5	102822914	5	102822914	*	Y	-0.557692	-4.77778
chr16:69619793:C:G	0.707	C	G	0.1466	0.0055	0.0145	36659	63137	6.6	0.3805	16	69619793	16	69619793	*	rs39999	S	69653696	rs39999	C	G	0.1436	0.0153	0.0024	2.2e-10	690333	69653696	69619793	16	69619793	16	69619793	*	S	0.37931	6.375
chr16:9257854:G:C	0.4935	C	G	0.0942	-0.0119	0.0174	36659	63137	29.9	0.1612	16	9257854	16	9257854	*	rs9925618	V	9351711	rs9925618	C	G	0.09419	0.0125	0.003	2.4e-05	690600	9351711	9257854	16	9257854	16	9257854	*	V	-0.683908	4.16667
chr4:101436777:A:C	0.1052	A	C	0.2789	-0.0184	0.0114	36659	63137	0	0.7559	4	101436777	4	101436777	*	rs2471683	M	102357934	rs2471683	A	C	0.2809	0.0095	0.0019	6e-07	690481	102357934	101436777	4	101436777	4	101436777	*	M	-1.61404	5
chr2:103250169:G:A	0.5955	A	G	0.2722	-0.0062	0.0116	36659	63137	0	0.736	2	103250169	2	103250169	*	rs6746442	R	103866627	rs6746442	A	G	0.2763	0.0068	0.0019	0.00041	688743	103866627	103250169	2	103250169	2	103250169	*	R	-0.534483	3.57895
chr4:146455954:C:T	0.5353	T	C	0.466	-0.0063	0.0102	36659	63137	0	0.6405	4	146455954	4	146455954	*	rs6844702	Y	147377106	rs6844702	T	C	0.4809	0.0081	0.0017	2.7e-06	683537	147377106	146455954	4	146455954	4	146455954	*	Y	-0.617647	4.76471
chr3:76656943:C:G	0.1216	C	G	0.6175	-0.0162	0.0105	36659	63137	1.7	0.4252	3	76656943	3	76656943	*	rs4417867	S	76706094	rs4417867	C	G	0.6179	0.0072	0.0018	6.6e-05	670167	76706094	76656943	3	76656943	3	76656943	*	S	-1.54286	4
chr17:48900921:A:G	0.4755	A	G	0.4683	0.0072	0.0101	36659	63137	0	0.9789	17	48900921	17	48900921	*	rs962272	R	46978283	rs962272	A	G	0.4618	-0.0082	0.0017	2.2e-06	692483	46978283	48900921	17	48900921	17	48900921	*	R	0.712871	-4.82353
chr9:10119973:T:A	0.352	A	T	0.125	0.0142	0.0153	36659	63137	0	0.8332	9	10119973	9	10119973	*	rs7341924	W	10119973	rs7341924	A	T	0.1197	0.0108	0.0026	3.5e-05	692405	10119973	10119973	9	10119973	9	10119973	*	W	0.928105	4.15385
chr8:80441419:G:A	0.2797	A	G	0.0716	-0.0213	0.0197	36659	63137	0	0.7289	8	80441419	8	80441419	*	rs9298338	R	81353654	rs9298338	A	G	0.07624	-0.0173	0.0033	2.3e-07	681686	81353654	80441419	8	80441419	8	80441419	*	R	-1.08122	-5.24242
chr5:168415034:T:C	0.2489	T	C	0.5681	-0.0118	0.0103	36659	63137	0	0.5776	5	168415034	5	168415034	*	rs10077631	Y	167842039	rs10077631	T	C	0.5758	0.0061	0.0017	0.00048	689681	167842039	168415034	5	168415034	5	168415034	*	Y	-1.14563	3.58824
chr16:7069599:G:A	0.3774	A	G	0.719	0.01	0.0114	36659	63137	0	0.9713	16	7069599	16	7069599	*	rs9941184	R	7119600	rs9941184	A	G	0.7404	-0.0091	0.002	4.5e-06	690760	7119600	7069599	16	7069599	16	7069599	*	R	0.877193	-4.55
chr6:50314616:C:T	0.9476	T	C	0.4456	0.0007	0.0102	36659	63137	25.6	0.2	6	50314616	6	50314616	*	rs9395584	Y	50282329	rs9395584	T	C	0.4428	-0.0096	0.0017	2.4e-08	691699	50282329	50314616	6	50314616	6	50314616	*	Y	0.0686275	-5.64706
chr2:159923772:T:A	0.2176	A	T	0.7772	0.015	0.0122	36659	63137	14	0.3104	2	159923772	2	159923772	*	rs2357689	W	160780283	rs2357689	A	T	0.7873	0.0075	0.0021	0.00039	691214	160780283	159923772	2	159923772	2	159923772	*	W	1.22951	3.57143
chr1:79422231:G:A	0.8547	A	G	0.4214	0.0019	0.0102	36659	63137	0	0.9603	1	79422231	1	79422231	*	rs3000182	R	79887916	rs3000182	A	G	0.3942	-0.0072	0.0018	4.3e-05	692530	79887916	79422231	1	79422231	1	79422231	*	R	0.186275	-4
chr2:147123100:A:G	0.8359	A	G	0.8483	0.0029	0.014	36659	63137	0	0.5508	2	147123100	2	147123100	*	rs4662493	R	147880668	rs4662493	A	G	0.8507	-0.0137	0.0024	1.1e-08	691167	147880668	147123100	2	147123100	2	147123100	*	R	0.207143	-5.70833
chr3:142031968:A:G	0.6144	A	G	0.2721	-0.0058	0.0114	36659	63137	29.9	0.1614	3	142031968	3	142031968	*	rs1397764	R	141750810	rs1397764	A	G	0.2689	-0.0077	0.0019	7.4e-05	689846	141750810	142031968	3	142031968	3	142031968	*	R	-0.508772	-4.05263
chr15:75948703:T:C	0.2592	T	C	0.6708	-0.0122	0.0108	36659	63137	0	0.5708	15	75948703	15	75948703	*	rs11636891	Y	76241044	rs11636891	T	C	0.661	-0.0079	0.0018	1.9e-05	687223	76241044	75948703	15	75948703	15	75948703	*	Y	-1.12963	-4.38889
chr12:84083604:A:C	0.03848	A	C	0.2423	-0.0244	0.0118	36659	63137	18	0.2718	12	84083604	12	84083604	*	rs10746307	M	84477383	rs10746307	A	C	0.2502	-0.0075	0.002	0.00023	689129	84477383	84083604	12	84083604	12	84083604	*	M	-2.0678	-3.75
chr12:97294047:C:T	0.5405	T	C	0.3324	0.0066	0.0108	36659	63137	0	0.7721	12	97294047	12	97294047	*	rs10860172	Y	97687825	rs10860172	T	C	0.3342	-0.0071	0.0018	9.4e-05	691728	97687825	97294047	12	97294047	12	97294047	*	Y	0.611111	-3.94444
chr5:3356453:T:A	0.3277	A	T	0.6354	-0.0105	0.0107	36659	63137	23.1	0.2238	5	3356453	5	3356453	*	rs13185898	W	3356567	rs13185898	A	T	0.6564	-0.0075	0.0018	4.4e-05	691782	3356567	3356453	5	3356453	5	3356453	*	W	-0.981308	-4.16667
chr8:14469372:T:C	0.92	T	C	0.9459	-0.0023	0.0227	36659	63137	0	0.5048	8	14469372	8	14469372	*	rs12550051	Y	14326881	rs12550051	T	C	0.94685	-0.0144	0.0041	0.00044	657344	14326881	14469372	8	14469372	8	14469372	*	Y	-0.101322	-3.5122
chr1:29668728:A:C	0.1093	A	C	0.6405	0.0169	0.0105	36659	63137	36.8	0.1051	1	29668728	1	29668728	*	rs9659099	M	30141575	rs9659099	A	C	0.6416	0.0065	0.0018	0.00027	691334	30141575	29668728	1	29668728	1	29668728	*	M	1.60952	3.61111
chr4:26502937:A:T	0.8103	A	T	0.6597	0.0026	0.0107	36659	63137	0	0.8932	4	26502937	4	26502937	*	rs7696666	W	26504559	rs7696666	A	T	0.6633	0.0093	0.0018	4e-07	687059	26504559	26502937	4	26502937	4	26502937	*	W	0.242991	5.16667
chr11:46771145:A:T	0.007344	A	T	0.9179	-0.0489	0.0182	36659	63137	0	0.6898	11	46771145	11	46771145	*	rs11038987	W	46792695	rs11038987	A	T	0.9078	-0.0159	0.0029	3.8e-08	782564	46792695	46771145	11	46771145	11	46771145	*	W	-2.68681	-5.48276
chr9:127819444:A:G	0.19	A	G	0.4173	0.0134	0.0102	36659	63137	9.7	0.3518	9	127819444	9	127819444	*	rs10819309	R	130581723	rs10819309	A	G	0.414	-0.0059	0.0017	0.00038	790261	130581723	127819444	9	127819444	9	127819444	*	R	1.31373	-3.47059
chr16:4935295:C:G	0.1094	C	G	0.1608	-0.0235	0.0147	36659	63137	0	0.9881	16	4935295	16	4935295	*	rs759201	B	4985296	rs759201	C	G	0.1482	0.009	0.0025	0.00034	689855	4985296	4935295	16	4935295	16	4935295	*	B	-1.59864	3.6
chr4:80577888:T:A	0.2103	A	T	0.0967	0.0213	0.017	36659	63137	0	0.9212	4	80577888	4	80577888	*	rs17004945	W	81499042	rs17004945	A	T	0.08799	0.0111	0.0031	0.00029	691127	81499042	80577888	4	80577888	4	80577888	*	W	1.25294	3.58065
chr22:42303990:T:C	0.2977	T	C	0.3878	-0.0108	0.0104	36659	63137	0	0.9538	22	42303990	22	42303990	*	rs8140842	H	42699996	rs8140842	T	C	0.3903	-0.0073	0.0018	4e-05	687601	42699996	42303990	22	42303990	22	42303990	*	H	-1.03846	-4.05556
chr2:41495829:A:T	0.8316	A	T	0.3719	-0.0022	0.0104	36659	63137	0	0.5106	2	41495829	2	41495829	*	rs7599201	W	41722969	rs7599201	A	T	0.3659	-0.0105	0.0018	3.8e-09	685940	41722969	41495829	2	41495829	2	41495829	*	W	-0.211538	-5.83333
chr14:59719642:T:C	0.8691	T	C	0.6314	-0.0017	0.0105	36659	63137	0	0.7279	14	59719642	14	59719642	*	rs9323355	Y	60186360	rs9323355	T	C	0.6395	0.0078	0.0018	1.5e-05	692024	60186360	59719642	14	59719642	14	59719642	*	Y	-0.161905	4.33333
chr2:214398441:A:C	0.3274	A	C	0.108	0.0164	0.0168	36659	63137	0	0.5089	2	214398441	2	214398441	*	rs6714784	M	215263165	rs6714784	A	C	0.1028	-0.0133	0.0026	3.6e-07	782520	215263165	214398441	2	214398441	2	214398441	*	M	0.97619	-5.11538
chr4:119371101:A:G	0.9637	A	G	0.6696	-0.0005	0.0107	36659	63137	0	0.8048	4	119371101	4	119371101	*	rs10013652	R	120292256	rs10013652	A	G	0.661	-0.008	0.0018	1.2e-05	691596	120292256	119371101	4	119371101	4	119371101	*	R	-0.046729	-4.44444
chr9:6947484:T:G	0.3968	T	G	0.6565	0.009	0.0106	36659	63137	19.2	0.2603	9	6947484	9	6947484	*	rs7046665	K	6947484	rs7046665	T	G	0.6534	0.0118	0.0018	1.1e-10	691455	6947484	6947484	9	6947484	9	6947484	*	K	0.849057	6.55556
chr3:25111453:A:G	0.2391	A	G	0.933	0.0243	0.0206	36659	63137	0	0.9909	3	25111453	3	25111453	*	rs10510557	R	25152944	rs10510557	A	G	0.92838	0.0134	0.0033	4.3e-05	676808	25152944	25111453	3	25111453	3	25111453	*	R	1.17961	4.06061
chr8:78153948:G:C	0.1903	C	G	0.2183	-0.016	0.0122	36659	63137	0	0.5835	8	78153948	8	78153948	*	rs3736131	S	79066183	rs3736131	C	G	0.2225	-0.0081	0.0021	0.0001	692052	79066183	78153948	8	78153948	8	78153948	*	S	-1.31148	-3.85714
chr3:45185481:G:A	0.386	A	G	0.4855	-0.0087	0.0101	36659	63137	0	0.5514	3	45185481	3	45185481	*	rs6799689	R	45226973	rs6799689	A	G	0.493	0.0063	0.0017	0.00024	685490	45226973	45185481	3	45185481	3	45185481	*	R	-0.861386	3.70588
chr3:176621291:C:A	0.4557	A	C	0.2852	-0.0084	0.0112	36659	63137	0	0.5179	3	176621291	3	176621291	*	rs2862579	M	176339079	rs2862579	A	C	0.2935	0.009	0.0019	2e-06	691209	176339079	176621291	3	176621291	3	176621291	*	M	-0.75	4.73684
chr10:28799720:C:T	0.1473	T	C	0.5669	0.015	0.0103	36659	63137	0	0.9802	10	28799720	10	28799720	*	rs7908815	Y	29088649	rs7908815	T	C	0.5802	0.0079	0.0017	5.5e-06	692446	29088649	28799720	10	28799720	10	28799720	*	Y	1.45631	4.64706
chr22:38232733:A:G	0.9737	A	G	0.6944	0.0004	0.0109	36659	63137	0	0.9871	22	38232733	22	38232733	*	rs2267376	R	38628739	rs2267376	A	G	0.7029	-0.008	0.0018	8e-06	794337	38628739	38232733	22	38232733	22	38232733	*	R	0.0366972	-4.44444
chr8:66288849:A:C	0.7499	A	C	0.5168	-0.0032	0.0102	36659	63137	0	0.9643	8	66288849	8	66288849	*	rs7016214	M	67201084	rs7016214	A	C	0.5129	0.0064	0.0017	0.00024	680643	67201084	66288849	8	66288849	8	66288849	*	M	-0.313725	3.76471
chr5:88408187:T:C	0.2344	T	C	0.7533	-0.0139	0.0117	36659	63137	12.2	0.328	5	88408187	5	88408187	*	rs12651891	Y	87704004	rs12651891	T	C	0.7464	-0.0087	0.002	1.2e-05	691502	87704004	88408187	5	88408187	5	88408187	*	Y	-1.18803	-4.35
chr4:21856110:A:T	0.6923	A	T	0.4929	-0.004	0.0102	36659	63137	0	0.8822	4	21856110	4	21856110	*	rs6840539	W	21857733	rs6840539	A	T	0.4982	0.0064	0.0017	0.00022	687270	21857733	21856110	4	21856110	4	21856110	*	W	-0.392157	3.76471
chr3:157894484:C:T	0.6396	T	C	0.8674	-0.0071	0.0152	36659	63137	0	0.537	3	157894484	3	157894484	*	rs6792402	Y	157612273	rs6792402	T	C	0.8736	-0.0094	0.0026	0.00026	689538	157612273	157894484	3	157894484	3	157894484	*	Y	-0.467105	-3.61538
chr2:16553779:T:C	0.7452	T	C	0.7342	-0.0038	0.0117	36659	63137	39.3	0.08698	2	16553779	2	16553779	*	rs6743149	Y	16735047	rs6743149	T	C	0.7217	0.0071	0.0019	0.00023	678534	16735047	16553779	2	16553779	2	16553779	*	Y	-0.324786	3.73684
chr17:70271579:G:T	0.8626	T	G	0.6993	-0.0019	0.0112	36659	63137	49.8	0.02996	17	70271579	17	70271579	*	rs7221161	K	68267720	rs7221161	T	G	0.7132	-0.0067	0.0018	0.00023	783155	68267720	70271579	17	70271579	17	70271579	*	K	-0.169643	-3.72222
chr3:85777818:G:A	0.1471	A	G	0.2039	-0.0181	0.0125	36659	63137	70.2	0.0002229	3	85777818	3	85777818	*	rs9852478	R	85826968	rs9852478	A	G	0.1959	0.0235	0.0021	2e-30	792464	85826968	85777818	3	85777818	3	85777818	*	R	-1.448	11.1905
chr6:51282393:G:A	0.006122	A	G	0.0266	0.0856	0.0312	36659	63137	27.2	0.1857	6	51282393	6	51282393	*	rs2504679	R	51147191	rs2504679	A	G	0.02853	0.0243	0.0057	2e-05	660470	51147191	51282393	6	51282393	6	51282393	*	R	2.74359	4.26316
chr6:119657605:T:C	0.172	T	C	0.8189	0.0179	0.0131	36659	63137	30.3	0.1576	6	119657605	6	119657605	*	rs12211120	Y	119978762	rs12211120	T	C	0.8144	-0.0114	0.0022	2.3e-07	688580	119978762	119657605	6	119657605	6	119657605	*	Y	1.36641	-5.18182
chr5:292196:A:G	0.6522	A	G	0.8633	-0.0067	0.0149	36659	63137	48	0.03757	5	292196	5	292196	*	rs7703803	R	292311	rs7703803	A	G	0.8672	-0.0098	0.0026	0.00013	692142	292311	292196	5	292196	5	292196	*	R	-0.449664	-3.76923
chr18:23529286:T:C	0.616	T	C	0.3553	0.0053	0.0105	36659	63137	19.3	0.2599	18	23529286	18	23529286	*	rs1788825	B	21109250	rs1788825	T	C	0.3476	0.0185	0.0018	9.1e-25	689925	21109250	23529286	18	23529286	18	23529286	*	B	0.504762	10.2778
chr20:17237647:C:T	0.1784	T	C	0.4079	0.0138	0.0103	36659	63137	40.1	0.08144	20	17237647	20	17237647	*	rs6034778	Y	17218292	rs6034778	T	C	0.39	-0.0067	0.0018	0.00015	683832	17218292	17237647	20	17237647	20	17237647	*	Y	1.33981	-3.72222
chr6:29728077:G:A	0.9721	A	G	0.4702	0.0004	0.0101	36659	63137	20.2	0.2514	6	29728077	6	29728077	*	rs2735059	R	29695854	rs2735059	A	G	0.448	-0.0068	0.0017	9.4e-05	686572	29695854	29728077	6	29728077	6	29728077	*	R	0.039604	-4
chr2:143199130:T:G	0.7671	T	G	0.8561	0.0043	0.0144	36659	63137	0	0.4799	2	143199130	2	143199130	*	rs6709690	K	143956699	rs6709690	T	G	0.8588	-0.0172	0.0025	4e-12	692437	143956699	143199130	2	143199130	2	143199130	*	K	0.298611	-6.88
chr15:98937407:C:T	0.8725	T	C	0.4533	-0.0016	0.0101	36659	63137	11.5	0.3346	15	98937407	15	98937407	*	rs2684801	Y	99480636	rs2684801	T	C	0.4733	0.009	0.0017	2.3e-07	689275	99480636	98937407	15	98937407	15	98937407	*	Y	-0.158416	5.29412
chr5:64688835:G:A	0.2433	A	G	0.2764	0.0133	0.0114	36659	63137	17.9	0.2728	5	64688835	5	64688835	*	rs1542452	R	63984662	rs1542452	A	G	0.2892	-0.01	0.0019	1.5e-07	690200	63984662	64688835	5	64688835	5	64688835	*	R	1.16667	-5.26316
chr3:78662634:G:A	0.03245	A	G	0.2378	0.0253	0.0118	36659	63137	57.6	0.008823	3	78662634	3	78662634	*	rs7613490	R	78711784	rs7613490	A	G	0.2383	-0.01	0.002	5.1e-07	691905	78711784	78662634	3	78662634	3	78662634	*	R	2.14407	-5
chr9:117938611:T:G	0.1323	T	G	0.5625	-0.0154	0.0102	36659	63137	17.9	0.273	9	117938611	9	117938611	*	rs487332	K	120700889	rs487332	T	G	0.5765	0.0089	0.0017	3e-07	692503	120700889	117938611	9	117938611	9	117938611	*	K	-1.5098	5.23529
chr8:34649511:G:C	0.1419	C	G	0.1327	0.0217	0.0148	36659	63137	16.2	0.29	8	34649511	8	34649511	*	rs7837337	S	34507029	rs7837337	C	G	0.1455	-0.0102	0.0024	2.9e-05	688895	34507029	34649511	8	34649511	8	34649511	*	S	1.46622	-4.25
chr6:34602293:C:T	0.06289	T	C	0.345	-0.0198	0.0106	36659	63137	16.6	0.2855	6	34602293	6	34602293	*	rs2235569	Y	34570070	rs2235569	T	C	0.3396	0.0254	0.0018	1.3e-43	688637	34570070	34602293	6	34602293	6	34602293	*	Y	-1.86792	14.1111
chr3:62771151:G:A	0.7196	A	G	0.245	0.0042	0.0118	36659	63137	0	0.5647	3	62771151	3	62771151	*	rs11717569	R	62756826	rs11717569	A	G	0.2378	0.0098	0.002	1.2e-06	677430	62756826	62771151	3	62771151	3	62771151	*	R	0.355932	4.9
chr9:118120723:G:T	0.8381	T	G	0.8279	-0.0028	0.0135	36659	63137	32.6	0.1379	9	118120723	9	118120723	*	rs2809392	K	120883001	rs2809392	T	G	0.8237	0.0129	0.0023	1.4e-08	688578	120883001	118120723	9	118120723	9	118120723	*	K	-0.207407	5.6087
chr16:56456637:G:A	0.2995	A	G	0.1757	-0.0137	0.0132	36659	63137	0	0.5704	16	56456637	16	56456637	*	rs11644679	R	56490549	rs11644679	A	G	0.1681	0.0122	0.0022	2.9e-08	790999	56490549	56456637	16	56456637	16	56456637	*	R	-1.03788	5.54545
chr14:82028993:T:C	0.7411	T	C	0.8924	-0.0054	0.0163	36659	63137	16.7	0.2844	14	82028993	14	82028993	*	rs721973	Y	82495337	rs721973	T	C	0.8967	-0.0121	0.0029	2.8e-05	692504	82495337	82028993	14	82028993	14	82028993	*	Y	-0.331288	-4.17241
chr4:18509978:A:G	0.2226	A	G	0.4267	-0.0126	0.0103	36659	63137	21.8	0.2357	4	18509978	4	18509978	*	rs1477891	R	18511601	rs1477891	A	G	0.4277	-0.0132	0.0017	3.7e-14	678635	18511601	18509978	4	18509978	4	18509978	*	R	-1.2233	-7.76471
chr18:49146033:A:G	0.8978	A	G	0.1708	0.0017	0.0136	36659	63137	17.9	0.2727	18	49146033	18	49146033	*	rs12051980	R	46672403	rs12051980	A	G	0.159	0.0109	0.0024	3.9e-06	691984	46672403	49146033	18	49146033	18	49146033	*	R	0.125	4.54167
chr5:81859087:A:C	0.03266	A	C	0.8904	0.035	0.0164	36659	63137	0	0.8683	5	81859087	5	81859087	*	rs17242130	M	81154906	rs17242130	A	C	0.8952	0.0134	0.0028	1.9e-06	689750	81154906	81859087	5	81859087	5	81859087	*	M	2.13415	4.78571
chr5:64704785:T:C	0.2442	T	C	0.7241	-0.0132	0.0114	36659	63137	18.2	0.2705	5	64704785	5	64704785	*	rs10461498	Y	64000612	rs10461498	T	C	0.7092	0.01	0.0019	1.2e-07	685867	64000612	64704785	5	64704785	5	64704785	*	Y	-1.15789	5.26316
chr13:112882313:A:G	0.8006	A	G	0.2402	0.003	0.0118	36390	62462	0	0.4884	13	112882313	13	112882313	*	rs1278769	R	113536627	rs1278769	A	G	0.2343	-0.007	0.0019	0.00033	779405	113536627	112882313	13	112882313	13	112882313	*	R	0.254237	-3.68421
chr4:129263088:C:T	0.9782	T	C	0.567	0.0003	0.0102	36659	63137	0	0.6975	4	129263088	4	129263088	*	rs6534714	Y	130184243	rs6534714	T	C	0.5771	0.0069	0.0018	0.00011	665459	130184243	129263088	4	129263088	4	129263088	*	Y	0.0294118	3.83333
chr3:52846527:G:A	0.8	A	G	0.2412	0.003	0.0118	36659	63137	13.8	0.3124	3	52846527	3	52846527	*	rs4687672	R	52880543	rs4687672	A	G	0.2352	0.0147	0.002	4.5e-13	692439	52880543	52846527	3	52846527	3	52846527	*	R	0.254237	7.35
chr5:152601777:A:G	0.3469	A	G	0.6774	-0.0101	0.0108	36659	63137	0	0.7563	5	152601777	5	152601777	*	rs4958563	R	151981337	rs4958563	A	G	0.6593	0.0085	0.0018	2.5e-06	691131	151981337	152601777	5	152601777	5	152601777	*	R	-0.935185	4.72222
chr3:189527756:G:A	0.6608	A	G	0.5241	0.0045	0.0101	36659	63137	0	0.8836	3	189527756	3	189527756	*	rs6797709	R	189245545	rs6797709	A	G	0.5263	0.0063	0.0017	0.00029	683531	189245545	189527756	3	189527756	3	189527756	*	R	0.445545	3.70588
chr9:19051735:C:T	0.1694	T	C	0.4452	-0.014	0.0102	36659	63137	5.6	0.3902	9	19051735	9	19051735	*	rs10963932	Y	19051733	rs10963932	T	C	0.4433	0.0069	0.0017	6.7e-05	692239	19051733	19051735	9	19051735	9	19051735	*	Y	-1.37255	4.05882
chr7:103897886:A:G	0.346	A	G	0.9157	-0.017	0.018	36659	63137	0.8	0.433	7	103897886	7	103897886	*	rs17157128	R	103538333	rs17157128	A	G	0.91423	0.0117	0.0031	0.00017	692551	103538333	103897886	7	103897886	7	103897886	*	R	-0.944444	3.77419
chr6:119154402:C:T	0.5157	T	C	0.3006	-0.0072	0.011	36659	63137	0	0.5662	6	119154402	6	119154402	*	rs656012	Y	119475567	rs656012	T	C	0.296	-0.0074	0.0019	0.00011	688875	119475567	119154402	6	119154402	6	119154402	*	Y	-0.654545	-3.89474
chr1:96931491:A:T	0.6824	A	T	0.4385	0.0042	0.0102	36659	63137	0	0.578	1	96931491	1	96931491	*	rs7551794	W	97397047	rs7551794	A	T	0.425	-0.0142	0.0017	3.1e-16	689233	97397047	96931491	1	96931491	1	96931491	*	W	0.411765	-8.35294
chr6:40013161:T:A	0.06921	A	T	0.6525	-0.0193	0.0106	36659	63137	13	0.3202	6	40013161	6	40013161	*	rs2984431	W	39980900	rs2984431	A	T	0.6577	0.0105	0.0018	8.3e-09	689750	39980900	40013161	6	40013161	6	40013161	*	W	-1.82075	5.83333
chr13:97276900:G:A	0.5262	A	G	0.0811	0.0117	0.0184	36659	63137	19.4	0.2591	13	97276900	13	97276900	*	rs7320723	R	97929154	rs7320723	A	G	0.08606	0.014	0.0029	1.8e-06	792597	97929154	97276900	13	97276900	13	97276900	*	R	0.63587	4.82759
chr10:34514039:C:T	0.1652	T	C	0.2419	-0.0163	0.0118	36659	63137	0	0.6984	10	34514039	10	34514039	*	rs4934638	Y	34802967	rs4934638	T	C	0.242	0.0076	0.002	0.00017	692513	34802967	34514039	10	34514039	10	34514039	*	Y	-1.38136	3.8
chr7:113369751:T:A	0.7283	A	T	0.3541	-0.0037	0.0106	36659	63137	0	0.5713	7	113369751	7	113369751	*	rs2091159	W	113009806	rs2091159	A	T	0.3423	0.0145	0.0018	1.8e-15	691720	113009806	113369751	7	113369751	7	113369751	*	W	-0.349057	8.05556
chr8:34189331:G:A	0.4717	A	G	0.7689	-0.0087	0.0121	36659	63137	44.8	0.05311	8	34189331	8	34189331	*	rs1390129	R	34046849	rs1390129	A	G	0.7599	0.0106	0.002	1.2e-07	689735	34046849	34189331	8	34189331	8	34189331	*	R	-0.719008	5.3
chr9:93942240:T:A	0.6412	A	T	0.2827	0.0053	0.0113	36659	63137	2.2	0.4212	9	93942240	9	93942240	*	rs2095777	W	96704522	rs2095777	A	T	0.2857	-0.0078	0.0019	5.3e-05	684820	96704522	93942240	9	93942240	9	93942240	*	W	0.469027	-4.10526
chr14:55659480:C:A	0.795	A	C	0.3572	-0.0027	0.0105	36659	63137	0	0.6556	14	55659480	14	55659480	*	rs3765516	M	56126198	rs3765516	A	C	0.3713	-0.0086	0.0018	1.5e-06	691268	56126198	55659480	14	55659480	14	55659480	*	M	-0.257143	-4.77778
chr14:62886604:T:A	0.8194	A	T	0.6765	-0.0025	0.0109	36659	63137	0	0.4465	14	62886604	14	62886604	*	rs10150127	W	63353322	rs10150127	A	T	0.6831	-0.0084	0.0019	7e-06	681346	63353322	62886604	14	62886604	14	62886604	*	W	-0.229358	-4.42105
chr8:9781806:C:G	0.001057	C	G	0.764	0.0391	0.012	36390	62462	38.2	0.1033	8	9781806	8	9781806	*	rs1055328	S	9639316	rs1055328	C	G	0.7519	-0.0143	0.0021	3.8e-12	684231	9639316	9781806	8	9781806	8	9781806	*	S	3.25833	-6.80952
chr1:171570201:G:A	0.1146	A	G	0.8091	-0.0205	0.013	36659	63137	0	0.5929	1	171570201	1	171570201	*	rs1687061	R	171539340	rs1687061	A	G	0.82	-0.0126	0.0022	1.5e-08	692568	171539340	171570201	1	171570201	1	171570201	*	R	-1.57692	-5.72727
chr15:54337806:C:T	0.6448	T	C	0.2958	0.0051	0.0111	36659	63137	45.2	0.05084	15	54337806	15	54337806	*	rs3914184	Y	54630004	rs3914184	T	C	0.3021	-0.0069	0.0019	0.00025	679894	54630004	54337806	15	54337806	15	54337806	*	Y	0.459459	-3.63158
chr13:107015804:G:A	0.2952	A	G	0.4577	-0.0107	0.0102	36659	63137	2.8	0.4159	13	107015804	13	107015804	*	rs4509879	R	107668152	rs4509879	A	G	0.4512	0.0061	0.0017	0.00048	685322	107668152	107015804	13	107015804	13	107015804	*	R	-1.04902	3.58824
chr17:41146431:G:A	0.5877	A	G	0.6221	0.0057	0.0105	36659	63137	0	0.5624	17	41146431	17	41146431	*	rs917635	R	39302683	rs917635	A	G	0.6269	-0.0097	0.0018	4e-08	690681	39302683	41146431	17	41146431	17	41146431	*	R	0.542857	-5.38889
chr19:45225148:T:C	2.509e-15	T	C	0.9487	-0.1816	0.023	36390	62462	53.7	0.02183	19	45225148	19	45225148	*	rs10412154	Y	45728406	rs10412154	T	C	0.95545	0.0057	0.0045	0.21	601503	45728406	45225148	19	45225148	19	45225148	*	Y	-7.89565	1.26667
chr1:78138930:G:A	0.1572	A	G	0.2322	-0.0168	0.0119	36659	63137	0	0.9943	1	78138930	1	78138930	*	rs554298	R	78604614	rs554298	A	G	0.2229	-0.0153	0.0019	3.1e-15	794231	78604614	78138930	1	78138930	1	78138930	*	R	-1.41176	-8.05263
chr15:58610884:A:G	0.0001511	A	G	0.8716	0.0582	0.0154	36659	63137	1.1	0.4306	15	58610884	15	58610884	*	rs2305421	R	58903083	rs2305421	A	G	0.8651	-0.0151	0.0025	1.3e-09	689051	58903083	58610884	15	58610884	15	58610884	*	R	3.77922	-6.04
chr11:133320901:C:A	0.9868	A	C	0.1925	0.0002	0.0129	36659	63137	0	0.5496	11	133320901	11	133320901	*	rs948205	M	133190796	rs948205	A	C	0.1924	-0.0081	0.0022	0.00032	686688	133190796	133320901	11	133320901	11	133320901	*	M	0.0155039	-3.68182
chr19:19111037:C:A	0.03879	A	C	0.0822	0.0387	0.0187	36659	63137	0	0.5038	19	19111037	19	19111037	*	rs4808921	M	19221846	rs4808921	A	C	0.08355	-0.0126	0.0032	7e-05	691730	19221846	19111037	19	19111037	19	19111037	*	M	2.06952	-3.9375
chr3:31414604:C:T	0.6648	T	C	0.126	0.0066	0.0152	36659	63137	16.4	0.2873	3	31414604	3	31414604	*	rs9830983	Y	31456096	rs9830983	T	C	0.1238	-0.0111	0.0026	1.8e-05	692259	31456096	31414604	3	31414604	3	31414604	*	Y	0.434211	-4.26923
chr10:123197680:G:A	0.01613	A	G	0.121	0.0371	0.0154	36659	63137	0	0.8534	10	123197680	10	123197680	*	rs10902896	R	124957196	rs10902896	A	G	0.1249	-0.0128	0.0026	7.4e-07	691410	124957196	123197680	10	123197680	10	123197680	*	R	2.40909	-4.92308
chr10:21996442:C:T	0.4709	T	C	0.706	0.0081	0.0112	36659	63137	13.7	0.3132	10	21996442	10	21996442	*	rs4364959	Y	22285371	rs4364959	T	C	0.7133	-0.0176	0.0019	1.2e-19	678531	22285371	21996442	10	21996442	10	21996442	*	Y	0.723214	-9.26316
chr8:15316051:G:C	0.4999	C	G	0.1209	0.0104	0.0154	36659	63137	0	0.5731	8	15316051	8	15316051	*	rs7009017	S	15173560	rs7009017	C	G	0.1203	0.0148	0.0027	2.5e-08	688662	15173560	15316051	8	15316051	8	15316051	*	S	0.675325	5.48148
chr2:44648833:A:G	0.8147	A	G	0.3394	0.0025	0.0107	36659	63137	51.4	0.02436	2	44648833	2	44648833	*	rs6707653	R	44875972	rs6707653	A	G	0.3282	-0.0112	0.0018	9.9e-10	691151	44875972	44648833	2	44648833	2	44648833	*	R	0.233645	-6.22222
chr5:145100083:A:G	0.63	A	G	0.6864	0.0052	0.0109	36659	63137	0	0.7385	5	145100083	5	145100083	*	rs271592	R	144479646	rs271592	A	G	0.6888	-0.0132	0.0019	1.5e-12	684830	144479646	145100083	5	145100083	5	145100083	*	R	0.477064	-6.94737
chr12:116494473:T:G	0.8342	T	G	0.4567	0.0021	0.0102	36659	63137	0	0.7662	12	116494473	12	116494473	*	rs1566930	K	116932278	rs1566930	T	G	0.4549	0.0087	0.0017	4.3e-07	692350	116932278	116494473	12	116494473	12	116494473	*	K	0.205882	5.11765
chr2:186109341:C:T	0.2254	T	C	0.1752	0.016	0.0132	36659	63137	26.3	0.1934	2	186109341	2	186109341	*	rs12328015	Y	186974068	rs12328015	T	C	0.1739	-0.0119	0.0023	2.1e-07	692391	186974068	186109341	2	186109341	2	186109341	*	Y	1.21212	-5.17391
chr8:9873960:T:C	0.0007351	T	C	0.3266	-0.0366	0.0108	36390	62462	0	0.7202	8	9873960	8	9873960	*	rs13268133	Y	9731470	rs13268133	T	C	0.3232	0.0133	0.0019	7.8e-13	686847	9731470	9873960	8	9873960	8	9873960	*	Y	-3.38889	7
chr13:34726632:A:G	0.4152	A	G	0.7418	-0.0094	0.0115	36659	63137	0	0.6205	13	34726632	13	34726632	*	rs1605645	R	35300769	rs1605645	A	G	0.7477	0.008	0.002	5.3e-05	689218	35300769	34726632	13	34726632	13	34726632	*	R	-0.817391	4
chr5:65367644:A:G	0.6286	A	G	0.8847	-0.0076	0.0158	36659	63137	0	0.8271	5	65367644	5	65367644	*	rs11750444	R	64663471	rs11750444	A	G	0.8846	0.0106	0.0026	5.2e-05	691932	64663471	65367644	5	65367644	5	65367644	*	R	-0.481013	4.07692
chr6:53887558:T:C	0.0414	T	C	0.5118	-0.0206	0.0101	36659	63137	27.9	0.1791	6	53887558	6	53887558	*	rs6916929	Y	53752356	rs6916929	T	C	0.5109	0.0086	0.0017	4.7e-07	690951	53752356	53887558	6	53887558	6	53887558	*	Y	-2.0396	5.05882
chr4:93627626:T:G	0.3355	T	G	0.3345	-0.0104	0.0108	36659	63137	0	0.7742	4	93627626	4	93627626	*	rs11097378	K	94548777	rs11097378	T	G	0.3472	-0.0067	0.0019	0.00032	677549	94548777	93627626	4	93627626	4	93627626	*	K	-0.962963	-3.52632
chr3:166215308:T:G	0.4779	T	G	0.8776	-0.0112	0.0158	36659	63137	6	0.3863	3	166215308	3	166215308	*	rs13083464	K	165933096	rs13083464	T	G	0.8841	0.0116	0.0027	1.9e-05	690193	165933096	166215308	3	166215308	3	166215308	*	K	-0.708861	4.2963
chr2:59708398:A:T	0.789	A	T	0.8138	-0.0035	0.013	36659	63137	0	0.9671	2	59708398	2	59708398	*	rs155560	D	59935533	rs155560	A	T	0.8022	-0.0124	0.0022	1.6e-08	687068	59935533	59708398	2	59708398	2	59708398	*	D	-0.269231	-5.63636
chr2:103686853:T:C	0.0985	T	C	0.5587	-0.0168	0.0101	36659	63137	0	0.8927	2	103686853	2	103686853	*	rs264952	Y	104303311	rs264952	T	C	0.5396	0.0112	0.0017	6.3e-11	691026	104303311	103686853	2	103686853	2	103686853	*	Y	-1.66337	6.58824
chr15:60639057:T:G	0.6637	T	G	0.4509	-0.0045	0.0103	36659	63137	7.3	0.3741	15	60639057	15	60639057	*	rs12594561	K	60931256	rs12594561	T	G	0.4402	-0.011	0.0017	3.2e-10	689269	60931256	60639057	15	60639057	15	60639057	*	K	-0.436893	-6.47059
chr4:152098017:G:A	0.1322	A	G	0.2839	-0.0168	0.0112	36659	63137	0	0.6164	4	152098017	4	152098017	*	rs1991223	R	153019169	rs1991223	A	G	0.2922	-0.0069	0.0019	0.00027	692071	153019169	152098017	4	152098017	4	152098017	*	R	-1.5	-3.63158
chr15:65422408:G:T	0.5359	T	G	0.1807	0.0082	0.0132	36659	63137	0	0.4723	15	65422408	15	65422408	*	rs2289045	K	65714746	rs2289045	T	G	0.1868	-0.0095	0.0022	1.6e-05	692404	65714746	65422408	15	65422408	15	65422408	*	K	0.621212	-4.31818
chr1:2594226:T:C	0.8355	T	C	0.6634	-0.0022	0.0106	36390	62462	0	0.716	1	2594226	1	2594226	*	rs3748817	Y	2525665	rs3748817	T	C	0.6573	-0.0064	0.0018	0.0004	692284	2525665	2594226	1	2594226	1	2594226	*	Y	-0.207547	-3.55556
chr2:161795748:A:T	0.6689	A	T	0.8499	0.0061	0.0143	36659	63137	27.2	0.1852	2	161795748	2	161795748	*	rs11891120	W	162652258	rs11891120	A	T	0.862	0.0109	0.0026	3.2e-05	683082	162652258	161795748	2	161795748	2	161795748	*	W	0.426573	4.19231
chr12:83392450:G:A	0.9543	A	G	0.0371	-0.0015	0.0266	36659	63137	53.3	0.01834	12	83392450	12	83392450	*	rs4129443	R	83786229	rs4129443	A	G	0.03707	0.0161	0.0045	0.0004	692314	83786229	83392450	12	83392450	12	83392450	*	R	-0.056391	3.57778
chr5:93009783:A:C	0.3953	A	C	0.1861	-0.0112	0.0132	36659	63137	47.6	0.03929	5	93009783	5	93009783	*	rs2453758	M	92345489	rs2453758	A	C	0.1852	-0.0098	0.0022	9.8e-06	691948	92345489	93009783	5	93009783	5	93009783	*	M	-0.848485	-4.45455
chr10:63018002:T:C	0.7821	T	C	0.8924	0.0045	0.0162	36659	63137	46	0.04685	10	63018002	10	63018002	*	rs4746807	Y	64777762	rs4746807	T	C	0.8918	0.0135	0.0028	2e-06	680583	64777762	63018002	10	63018002	10	63018002	*	Y	0.277778	4.82143
chr18:2761240:A:G	0.974	A	G	0.7754	-0.0004	0.0123	36659	63137	18.3	0.2692	18	2761240	18	2761240	*	rs9953835	R	2761238	rs9953835	A	G	0.7774	0.0104	0.0021	5.3e-07	691665	2761238	2761240	18	2761240	18	2761240	*	R	-0.0325203	4.95238
chr16:73256023:A:C	0.2238	A	C	0.1512	-0.0178	0.0147	36390	62462	25.1	0.2121	16	73256023	16	73256023	*	rs7403842	M	73289922	rs7403842	A	C	0.1451	-0.0099	0.0025	7.8e-05	674508	73289922	73256023	16	73256023	16	73256023	*	M	-1.21088	-3.96
chr6:108617880:C:G	0.08541	C	G	0.8927	0.0281	0.0163	36659	63137	0	0.9421	6	108617880	6	108617880	*	rs12202234	S	108939083	rs12202234	C	G	0.90002	0.0169	0.0029	3.2e-09	691170	108939083	108617880	6	108617880	6	108617880	*	S	1.72393	5.82759
chr14:79044947:C:T	0.7946	T	C	0.3533	0.0027	0.0106	36659	63137	0	0.8211	14	79044947	14	79044947	*	rs2062740	Y	79511290	rs2062740	T	C	0.3585	-0.0137	0.0018	1.5e-14	691707	79511290	79044947	14	79044947	14	79044947	*	Y	0.254717	-7.61111
chr7:48679002:T:C	0.6085	T	C	0.8594	0.0074	0.0144	36659	63137	1.1	0.4309	7	48679002	7	48679002	*	rs4540359	Y	48718598	rs4540359	T	C	0.8614	0.0093	0.0025	0.00026	685918	48718598	48679002	7	48679002	7	48679002	*	Y	0.513889	3.72
chr7:41403678:A:G	0.5002	A	G	0.4149	-0.007	0.0104	36659	63137	23	0.2247	7	41403678	7	41403678	*	rs273181	R	41443276	rs273181	A	G	0.4136	0.0072	0.0018	3.6e-05	685672	41443276	41403678	7	41403678	7	41403678	*	R	-0.673077	4
chr8:25791017:A:G	0.5114	A	G	0.3841	0.0068	0.0104	36659	63137	0	0.7727	8	25791017	8	25791017	*	rs11135890	R	25648533	rs11135890	A	G	0.3779	0.0075	0.0018	2.3e-05	692449	25648533	25791017	8	25791017	8	25791017	*	R	0.653846	4.16667
chr10:21149037:C:T	0.1326	T	C	0.1296	0.0226	0.015	36659	63137	32.8	0.1366	10	21149037	10	21149037	*	rs7098153	Y	21437966	rs7098153	T	C	0.1406	0.0103	0.0024	2.6e-05	690381	21437966	21149037	10	21149037	10	21149037	*	Y	1.50667	4.29167
chr3:78847448:T:C	0.4707	T	C	0.6546	0.0077	0.0106	36659	63137	20.4	0.2494	3	78847448	3	78847448	*	rs9835958	Y	78896598	rs9835958	T	C	0.6494	-0.0084	0.0018	4e-06	688368	78896598	78847448	3	78847448	3	78847448	*	Y	0.726415	-4.66667
chr6:26119017:C:T	0.7353	T	C	0.0972	0.0058	0.0171	36659	63137	0	0.4552	6	26119017	6	26119017	*	rs13206443	Y	26119245	rs13206443	T	C	0.0984	0.0186	0.0029	9.6e-11	661197	26119245	26119017	6	26119017	6	26119017	*	Y	0.339181	6.41379
chr3:170975919:A:G	0.2237	A	G	0.8861	-0.0193	0.0159	36659	63137	0	0.9346	3	170975919	3	170975919	*	rs16855591	R	170693708	rs16855591	A	G	0.8979	-0.015	0.0027	4.8e-08	793063	170693708	170975919	3	170975919	3	170975919	*	R	-1.21384	-5.55556
chr6:51061920:G:C	0.7534	C	G	0.0379	0.0084	0.0267	36659	63137	0	0.6821	6	51061920	6	51061920	*	rs7756100	S	51029633	rs7756100	C	G	0.03344	-0.0213	0.0047	6.5e-06	777798	51029633	51061920	6	51061920	6	51061920	*	S	0.314607	-4.53191
chr1:46031828:T:A	0.5753	A	T	0.4438	0.0057	0.0102	36659	63137	0	0.711	1	46031828	1	46031828	*	rs9429088	W	46497500	rs9429088	A	T	0.435	0.0098	0.0017	1.2e-08	691234	46497500	46031828	1	46031828	1	46031828	*	W	0.558824	5.76471
chr6:69473695:A:G	0.8019	A	G	0.7491	0.0029	0.0116	36659	63137	9.7	0.3517	6	69473695	6	69473695	*	rs1887845	R	70183587	rs1887845	A	G	0.7543	0.0117	0.002	3.1e-09	692430	70183587	69473695	6	69473695	6	69473695	*	R	0.25	5.85
chr18:62209262:A:G	0.1709	A	G	0.9181	0.0253	0.0185	36659	63137	3.2	0.4121	18	62209262	18	62209262	*	rs1587999	R	59876495	rs1587999	A	G	0.92674	-0.0123	0.0033	0.00023	692250	59876495	62209262	18	62209262	18	62209262	*	R	1.36757	-3.72727
chr7:130355728:G:C	0.1402	C	G	0.4882	-0.0151	0.0102	36659	63137	0	0.512	7	130355728	7	130355728	*	rs6956529	S	129995569	rs6956529	C	G	0.5076	0.0071	0.0017	4.7e-05	681603	129995569	130355728	7	130355728	7	130355728	*	S	-1.48039	4.17647
chr12:779154:G:A	0.009411	A	G	0.7085	0.0293	0.0113	36659	63137	28.7	0.1715	12	779154	12	779154	*	rs2107612	R	888320	rs2107612	A	G	0.7282	0.0104	0.0019	8.7e-08	689440	888320	779154	12	779154	12	779154	*	R	2.59292	5.47368
chr1:191333236:C:T	0.9666	T	C	0.2933	0.0005	0.0111	36659	63137	0	0.7091	1	191333236	1	191333236	*	rs6657098	Y	191302366	rs6657098	T	C	0.2886	-0.0096	0.0019	4.3e-07	689721	191302366	191333236	1	191333236	1	191333236	*	Y	0.045045	-5.05263
chr10:104440842:T:C	0.6514	T	C	0.5495	0.0047	0.0104	36659	63137	27.8	0.1799	10	104440842	10	104440842	*	rs10786794	Y	106200600	rs10786794	T	C	0.5484	0.0068	0.0018	0.00011	691219	106200600	104440842	10	104440842	10	104440842	*	Y	0.451923	3.77778
chr13:58579603:A:G	0.5089	A	G	0.7663	-0.0079	0.0119	36659	63137	0	0.7841	13	58579603	13	58579603	*	rs9538131	R	59153737	rs9538131	A	G	0.7805	-0.0114	0.0021	6.1e-08	686698	59153737	58579603	13	58579603	13	58579603	*	R	-0.663866	-5.42857
chr12:19542540:A:T	0.05763	A	T	0.9735	0.0601	0.0316	36659	63137	22.5	0.2293	12	19542540	12	19542540	*	rs11044660	W	19695474	rs11044660	A	T	0.96919	0.0227	0.005	4.8e-06	675010	19695474	19542540	12	19542540	12	19542540	*	W	1.9019	4.54
chr10:79181660:G:C	0.6907	C	G	0.4144	-0.0041	0.0103	36659	63137	36.8	0.1045	10	79181660	10	79181660	*	rs703984	B	80941417	rs703984	C	G	0.4163	-0.0062	0.0017	0.00036	691273	80941417	79181660	10	79181660	10	79181660	*	B	-0.398058	-3.64706
chr2:212502155:T:C	0.7522	T	C	0.8598	-0.0046	0.0146	36659	63137	0	0.479	2	212502155	2	212502155	*	rs10190653	Y	213366879	rs10190653	T	C	0.8511	0.0118	0.0025	1.8e-06	684541	213366879	212502155	2	212502155	2	212502155	*	Y	-0.315068	4.72
chr10:61560174:G:C	0.2075	C	G	0.6433	-0.0133	0.0105	36659	63137	0	0.8635	10	61560174	10	61560174	*	rs1378884	S	63319932	rs1378884	C	G	0.6453	0.0079	0.0018	9.8e-06	692077	63319932	61560174	10	61560174	10	61560174	*	S	-1.26667	4.38889
chr10:16032554:G:A	0.02659	A	G	0.7386	-0.0271	0.0122	36659	63137	21.3	0.2406	10	16032554	10	16032554	*	rs4484996	R	16074553	rs4484996	A	G	0.7682	0.011	0.0021	1.3e-07	680495	16074553	16032554	10	16032554	10	16032554	*	R	-2.22131	5.2381
chr7:122775590:A:C	0.943	A	C	0.8119	0.0009	0.013	36659	63137	38.7	0.09128	7	122775590	7	122775590	*	rs13227529	M	122415644	rs13227529	A	C	0.8199	0.0083	0.0023	0.00024	691483	122415644	122775590	7	122775590	7	122775590	*	M	0.0692308	3.6087
chr18:41528910:T:A	0.7054	A	T	0.6645	-0.004	0.0107	36659	63137	0	0.7863	18	41528910	18	41528910	*	rs2703183	W	39108874	rs2703183	A	T	0.6767	0.0064	0.0018	0.00049	692107	39108874	41528910	18	41528910	18	41528910	*	W	-0.373832	3.55556
chr11:42996153:G:A	0.04252	A	G	0.7105	0.0226	0.0112	36659	63137	0	0.5776	11	42996153	11	42996153	*	rs7952577	R	43017703	rs7952577	A	G	0.7197	0.0069	0.0019	0.00033	689852	43017703	42996153	11	42996153	11	42996153	*	R	2.01786	3.63158
chr18:55001056:G:A	0.4962	A	G	0.2681	-0.0077	0.0114	36659	63137	22.8	0.2266	18	55001056	18	55001056	*	rs8084030	R	52668287	rs8084030	A	G	0.2663	-0.0073	0.002	0.00029	634382	52668287	55001056	18	55001056	18	55001056	*	R	-0.675439	-3.65
chr1:27914572:G:A	0.9132	A	G	0.0664	0.0023	0.0213	36659	63137	0	0.681	1	27914572	1	27914572	*	rs17185052	R	28241083	rs17185052	A	G	0.0618	-0.0139	0.0038	0.00023	640012	28241083	27914572	1	27914572	1	27914572	*	R	0.107981	-3.65789
chr13:55064375:G:C	0.07311	C	G	0.347	-0.019	0.0106	36659	63137	16.2	0.2895	13	55064375	13	55064375	*	rs7983137	S	55638510	rs7983137	C	G	0.3402	-0.0074	0.0018	5.4e-05	690906	55638510	55064375	13	55064375	13	55064375	*	S	-1.79245	-4.11111
chr13:97585988:T:C	0.3853	T	C	0.2022	-0.0112	0.0129	36659	63137	0	0.864	13	97585988	13	97585988	*	rs1854226	Y	98238242	rs1854226	T	C	0.2128	0.0093	0.0021	6.5e-06	691534	98238242	97585988	13	97585988	13	97585988	*	Y	-0.868217	4.42857
chr2:202913180:G:A	0.0004782	A	G	0.1348	-0.0516	0.0148	36659	63137	35.5	0.1144	2	202913180	2	202913180	*	rs6719001	R	203777903	rs6719001	A	G	0.1161	-0.0102	0.0026	7.2e-05	692518	203777903	202913180	2	202913180	2	202913180	*	R	-3.48649	-3.92308
chr5:74978850:G:A	0.6053	A	G	0.5333	0.0053	0.0102	36659	63137	0	0.5932	5	74978850	5	74978850	*	rs4382144	R	74274675	rs4382144	A	G	0.5319	-0.0143	0.0017	3.9e-18	783849	74274675	74978850	5	74978850	5	74978850	*	R	0.519608	-8.41176
chr2:65424264:T:C	0.1811	T	C	0.8976	-0.0225	0.0169	36659	63137	2.1	0.422	2	65424264	2	65424264	*	rs11689701	Y	65651398	rs11689701	T	C	0.9133	-0.0138	0.003	5.8e-06	679418	65651398	65424264	2	65424264	2	65424264	*	Y	-1.33136	-4.6
chr8:105425810:G:A	0.1122	A	G	0.2154	0.0195	0.0123	36659	63137	0	0.5148	8	105425810	8	105425810	*	rs4734864	R	106438038	rs4734864	A	G	0.2125	0.0113	0.0021	1e-07	690606	106438038	105425810	8	105425810	8	105425810	*	R	1.58537	5.38095
chr8:78147394:A:G	0.1391	A	G	0.512	0.0149	0.0101	36659	63137	46.2	0.04564	8	78147394	8	78147394	*	rs1481512	R	79059629	rs1481512	A	G	0.5122	0.0061	0.0017	0.00039	692178	79059629	78147394	8	78147394	8	78147394	*	R	1.47525	3.58824
chr9:93731688:T:C	0.01276	T	C	0.7282	-0.029	0.0116	36659	63137	0	0.7003	9	93731688	9	93731688	*	rs7049001	Y	96493970	rs7049001	T	C	0.7314	-0.007	0.0019	0.00023	784462	96493970	93731688	9	93731688	9	93731688	*	Y	-2.5	-3.68421
chr5:85320901:A:T	0.6551	A	T	0.8421	0.0062	0.0139	36659	63137	46.3	0.04534	5	85320901	5	85320901	*	rs7711472	W	84616719	rs7711472	A	T	0.8442	-0.0097	0.0024	6e-05	673973	84616719	85320901	5	85320901	5	85320901	*	W	0.446043	-4.04167
chr6:50954725:A:G	0.8318	A	G	0.8456	0.003	0.014	36659	63137	25.7	0.1995	6	50954725	6	50954725	*	rs12206465	R	50922438	rs12206465	A	G	0.8469	0.0248	0.0025	7.8e-24	692441	50922438	50954725	6	50954725	6	50954725	*	R	0.214286	9.92
chr1:72374091:C:A	0.6064	A	C	0.8185	0.0068	0.0132	36659	63137	0	0.5766	1	72374091	1	72374091	*	rs2613503	M	72839774	rs2613503	A	C	0.8198	0.0328	0.0021	3e-56	793306	72839774	72374091	1	72374091	1	72374091	*	M	0.515152	15.619
chr17:48602805:G:A	0.4827	A	G	0.0236	-0.0239	0.0341	36496	62732	0	0.5335	17	48602805	17	48602805	*	rs9897918	R	46680167	rs9897918	A	G	0.01818	-0.0317	0.0067	1.9e-06	725958	46680167	48602805	17	48602805	17	48602805	*	R	-0.70088	-4.73134
chr5:87864986:G:A	0.9818	A	G	0.2098	0.0003	0.0124	36659	63137	35.7	0.1135	5	87864986	5	87864986	*	rs9293491	R	87160803	rs9293491	A	G	0.2014	-0.009	0.0022	4.8e-05	682763	87160803	87864986	5	87864986	5	87864986	*	R	0.0241935	-4.09091
chr5:54003546:A:T	0.7057	A	T	0.7314	-0.0043	0.0113	36659	63137	0	0.7549	5	54003546	5	54003546	*	rs1445887	W	53299376	rs1445887	A	T	0.7433	0.0102	0.002	2.7e-07	692547	53299376	54003546	5	54003546	5	54003546	*	W	-0.380531	5.1
chr2:109379771:C:T	0.8572	T	C	0.3668	-0.0019	0.0105	36659	63137	0	0.8898	2	109379771	2	109379771	*	rs4676283	Y	109996227	rs4676283	T	C	0.3712	0.0071	0.0018	5.6e-05	691409	109996227	109379771	2	109379771	2	109379771	*	Y	-0.180952	3.94444
chr11:111153872:C:G	0.7176	C	G	0.8073	-0.0046	0.0128	36659	63137	9.7	0.352	11	111153872	11	111153872	*	rs7927998	S	111024596	rs7927998	C	G	0.7853	-0.0095	0.0021	7e-06	692333	111024596	111153872	11	111153872	11	111153872	*	S	-0.359375	-4.52381
chr15:44056202:T:C	0.9386	T	C	0.0615	0.0017	0.0224	36659	63137	0	0.659	15	44056202	15	44056202	*	rs4419034	Y	44348400	rs4419034	T	C	0.0456	-0.0201	0.0041	1.2e-06	688929	44348400	44056202	15	44056202	15	44056202	*	Y	0.0758929	-4.90244
chr12:132760292:A:G	0.7019	A	G	0.7303	-0.0044	0.0115	36659	63137	0	0.8268	12	132760292	12	132760292	*	rs7959269	R	133336878	rs7959269	A	G	0.7338	0.0075	0.002	0.00022	666076	133336878	132760292	12	132760292	12	132760292	*	R	-0.382609	3.75
chr3:158247600:T:A	0.4416	A	T	0.4339	-0.0078	0.0102	36659	63137	0	0.6417	3	158247600	3	158247600	*	rs827179	W	157965389	rs827179	A	T	0.4173	-0.0128	0.0017	1.7e-13	692586	157965389	158247600	3	158247600	3	158247600	*	W	-0.764706	-7.52941
chr1:151039584:A:G	0.08537	A	G	0.3117	-0.0189	0.011	36659	63137	0	0.961	1	151039584	1	151039584	*	rs2091219	R	151012060	rs2091219	A	G	0.3199	0.0134	0.0019	6e-13	690918	151012060	151039584	1	151039584	1	151039584	*	R	-1.71818	7.05263
chr14:40311889:C:T	0.1694	T	C	0.2747	-0.0155	0.0113	36659	63137	23.5	0.2194	14	40311889	14	40311889	*	rs8012092	Y	40781093	rs8012092	T	C	0.2934	-0.0114	0.0019	1.6e-09	692202	40781093	40311889	14	40311889	14	40311889	*	Y	-1.37168	-6
chr6:46501757:A:C	0.07525	A	C	0.3916	0.0185	0.0104	36659	63137	0	0.4582	6	46501757	6	46501757	*	rs9395195	M	46469494	rs9395195	A	C	0.3679	-0.0099	0.0018	2.9e-08	687782	46469494	46501757	6	46501757	6	46501757	*	M	1.77885	-5.5
chr10:51395022:A:C	0.6897	A	C	0.7814	-0.0049	0.0122	36659	63137	13.7	0.3136	10	51395022	10	51395022	*	rs10822909	M	53154782	rs10822909	A	C	0.7713	0.0075	0.0021	0.00032	678741	53154782	51395022	10	51395022	10	51395022	*	M	-0.401639	3.57143
chr8:64535274:A:C	0.5305	A	C	0.7861	0.0077	0.0123	36659	63137	51.3	0.02457	8	64535274	8	64535274	*	rs1451863	M	65447831	rs1451863	A	C	0.7974	-0.0086	0.0022	6.1e-05	692509	65447831	64535274	8	64535274	8	64535274	*	M	0.626016	-3.90909
chr2:197976891:T:C	0.09185	T	C	0.5125	0.017	0.0101	36659	63137	0	0.6449	2	197976891	2	197976891	*	rs7571869	Y	198841615	rs7571869	T	C	0.5139	-0.0104	0.0016	1.1e-10	794204	198841615	197976891	2	197976891	2	197976891	*	Y	1.68317	-6.5
chr12:97398912:C:T	0.03047	T	C	0.5113	-0.0222	0.0103	36659	63137	0	0.6168	12	97398912	12	97398912	*	rs10860202	Y	97792690	rs10860202	T	C	0.5223	-0.0078	0.0017	8.5e-06	689666	97792690	97398912	12	97398912	12	97398912	*	Y	-2.15534	-4.58824
chr7:108609090:C:G	0.2035	C	G	0.5199	0.0129	0.0102	36659	63137	13.3	0.3177	7	108609090	7	108609090	*	rs6466244	S	108249534	rs6466244	C	G	0.5264	-0.0065	0.0017	0.00015	688991	108249534	108609090	7	108609090	7	108609090	*	S	1.26471	-3.82353
chr1:174556779:C:T	0.2004	T	C	0.1158	-0.0201	0.0157	36659	63137	0	0.9585	1	174556779	1	174556779	*	rs2072758	Y	174525917	rs2072758	T	C	0.1145	0.0196	0.0027	9.9e-13	692608	174525917	174556779	1	174556779	1	174556779	*	Y	-1.28025	7.25926
chr14:72346835:C:T	0.3251	T	C	0.2896	-0.011	0.0111	36659	63137	12.9	0.3215	14	72346835	14	72346835	*	rs2681738	Y	72813543	rs2681738	T	C	0.2852	0.0074	0.0019	9.6e-05	691605	72813543	72346835	14	72346835	14	72346835	*	Y	-0.990991	3.89474
chr13:85826790:T:C	0.7426	T	C	0.7354	-0.0037	0.0114	36659	63137	0	0.5695	13	85826790	13	85826790	*	rs9531852	Y	86400925	rs9531852	T	C	0.7382	0.0092	0.002	2.6e-06	690547	86400925	85826790	13	85826790	13	85826790	*	Y	-0.324561	4.6
chr5:63713524:G:A	0.325	A	G	0.3479	0.0104	0.0105	36659	63137	0	0.8635	5	63713524	5	63713524	*	rs1503522	R	63009351	rs1503522	A	G	0.3551	-0.0103	0.0018	9.1e-09	687454	63009351	63713524	5	63713524	5	63713524	*	R	0.990476	-5.72222
chr5:101364635:A:G	0.2273	A	G	0.8072	0.0154	0.0128	36659	63137	0	0.541	5	101364635	5	101364635	*	rs10072890	R	100700339	rs10072890	A	G	0.7962	-0.0079	0.0021	0.00019	692492	100700339	101364635	5	101364635	5	101364635	*	R	1.20312	-3.7619
chr12:23415702:G:A	0.4128	A	G	0.8075	-0.0107	0.013	36659	63137	0	0.663	12	23415702	12	23415702	*	rs920887	R	23568636	rs920887	A	G	0.8116	0.0121	0.0022	2.8e-08	690393	23568636	23415702	12	23415702	12	23415702	*	R	-0.823077	5.5
chr5:63274588:C:A	0.2564	A	C	0.6377	0.012	0.0106	36659	63137	0	0.7305	5	63274588	5	63274588	*	rs444037	M	62570415	rs444037	A	C	0.6308	-0.007	0.0018	9.4e-05	691968	62570415	63274588	5	63274588	5	63274588	*	M	1.13208	-3.88889
chr4:157019069:C:T	0.8699	T	C	0.7233	-0.0019	0.0115	36659	63137	0	0.4499	4	157019069	4	157019069	*	rs765985	Y	157940221	rs765985	T	C	0.7437	0.0068	0.002	0.00047	691026	157940221	157019069	4	157019069	4	157019069	*	Y	-0.165217	3.4
chr3:107538315:A:G	0.6471	A	G	0.8852	0.0073	0.0159	36659	63137	0	0.8845	3	107538315	3	107538315	*	rs677861	V	107257162	rs677861	A	G	0.8732	0.0095	0.0026	0.0003	689520	107257162	107538315	3	107538315	3	107538315	*	V	0.459119	3.65385
chr3:183875979:A:T	0.003143	A	T	0.3959	0.0304	0.0103	36659	63137	0	0.6545	3	183875979	3	183875979	*	rs7648408	W	183593767	rs7648408	A	T	0.4021	0.0076	0.0018	1.3e-05	691544	183593767	183875979	3	183875979	3	183875979	*	W	2.95146	4.22222
chr5:109698476:A:G	0.1097	A	G	0.9375	0.0335	0.0209	36659	63137	0	0.4934	5	109698476	5	109698476	*	rs6869581	R	109034177	rs6869581	A	G	0.9344	0.0136	0.0036	0.00014	679419	109034177	109698476	5	109698476	5	109698476	*	R	1.60287	3.77778
chr12:99131118:T:C	0.1118	T	C	0.3521	-0.0169	0.0107	36659	63137	31.9	0.1437	12	99131118	12	99131118	*	rs10735363	Y	99524896	rs10735363	T	C	0.3325	0.0112	0.0018	8.4e-10	691777	99524896	99131118	12	99131118	12	99131118	*	Y	-1.57944	6.22222
chr3:20112567:A:C	0.5927	A	C	0.7836	0.0065	0.0122	36659	63137	21.5	0.2385	3	20112567	3	20112567	*	rs12488369	M	20154059	rs12488369	A	C	0.7874	-0.0082	0.0021	8.6e-05	692172	20154059	20112567	3	20112567	3	20112567	*	M	0.532787	-3.90476
chr6:69006334:G:A	0.9519	A	G	0.4503	0.0006	0.0101	36659	63137	0	0.9293	6	69006334	6	69006334	*	rs1415029	R	69716226	rs1415029	A	G	0.4511	-0.0068	0.0017	7.9e-05	688017	69716226	69006334	6	69006334	6	69006334	*	R	0.0594059	-4
chr22:26437195:G:C	0.04449	C	G	0.4852	0.0206	0.0103	36659	63137	25.5	0.2008	22	26437195	22	26437195	*	rs5761522	S	26833161	rs5761522	C	G	0.4746	0.0062	0.0017	0.00037	690156	26833161	26437195	22	26437195	22	26437195	*	S	2	3.64706
chr14:53017061:T:G	0.04699	T	G	0.1599	-0.028	0.0141	36659	63137	20.6	0.2469	14	53017061	14	53017061	*	rs944456	K	53483779	rs944456	T	G	0.1469	-0.0096	0.0024	7.1e-05	680288	53483779	53017061	14	53017061	14	53017061	*	K	-1.98582	-4
chr6:26378453:T:C	0.1817	T	C	0.5381	0.0136	0.0102	36659	63137	0	0.968	6	26378453	6	26378453	*	rs1624064	Y	26378681	rs1624064	T	C	0.5648	0.0093	0.0018	1e-07	686231	26378681	26378453	6	26378453	6	26378453	*	Y	1.33333	5.16667
chr15:97784098:G:A	0.8703	A	G	0.3439	0.0018	0.0107	36294	57031	0	0.6169	15	97784098	15	97784098	*	rs12439729	R	98327328	rs12439729	A	G	0.3499	-0.0091	0.0018	5.6e-07	684508	98327328	97784098	15	97784098	15	97784098	*	R	0.168224	-5.05556
chr13:54226055:T:C	0.8978	T	C	0.0399	0.0036	0.0277	36659	63137	0	0.8918	13	54226055	13	54226055	*	rs1537644	Y	54800190	rs1537644	T	C	0.03596	0.019	0.0046	4.1e-05	686713	54800190	54226055	13	54226055	13	54226055	*	Y	0.129964	4.13043
chr4:110648568:T:C	0.6722	T	C	0.3204	0.0047	0.0111	36659	63137	15.9	0.2926	4	110648568	4	110648568	*	rs2595097	Y	111569724	rs2595097	T	C	0.3055	0.0088	0.0019	2.5e-06	691945	111569724	110648568	4	110648568	4	110648568	*	Y	0.423423	4.63158
chr10:102948494:T:C	0.6352	T	C	0.5847	-0.0048	0.0102	36659	63137	28.3	0.175	10	102948494	10	102948494	*	rs10883805	Y	104708251	rs10883805	T	C	0.5952	-0.0075	0.0017	5.9e-06	793209	104708251	102948494	10	102948494	10	102948494	*	Y	-0.470588	-4.41176
chr1:87522158:A:G	0.7132	A	G	0.7377	-0.0042	0.0115	36659	63137	0	0.7269	1	87522158	1	87522158	*	rs1888732	R	87987841	rs1888732	A	G	0.7379	-0.0089	0.002	4.6e-06	690135	87987841	87522158	1	87522158	1	87522158	*	R	-0.365217	-4.45
chr9:99350563:A:T	0.251	A	T	0.2887	-0.0129	0.0112	36659	63137	11.2	0.3376	9	99350563	9	99350563	*	rs323724	W	102112845	rs323724	A	T	0.286	0.0092	0.0019	2e-06	691314	102112845	99350563	9	99350563	9	99350563	*	W	-1.15179	4.84211
chr10:113155455:G:T	0.04772	T	G	0.6171	0.0215	0.0108	36659	63137	27.4	0.1832	10	113155455	10	113155455	*	rs290483	K	114915214	rs290483	T	G	0.6094	-0.0078	0.0017	4.1e-06	786229	114915214	113155455	10	113155455	10	113155455	*	K	1.99074	-4.58824
chr8:20923585:T:C	0.9675	T	C	0.7128	-0.0005	0.0112	36659	63137	0	0.5604	8	20923585	8	20923585	*	rs2028498	Y	20781096	rs2028498	T	C	0.7219	-0.0074	0.0019	0.00013	683119	20781096	20923585	8	20923585	8	20923585	*	Y	-0.0446429	-3.89474
chr1:95989077:C:T	0.4126	T	C	0.2793	-0.0092	0.0112	36659	63137	0	0.9528	1	95989077	1	95989077	*	rs321273	Y	96454633	rs321273	T	C	0.2675	-0.0124	0.0019	2.2e-10	689399	96454633	95989077	1	95989077	1	95989077	*	Y	-0.821429	-6.52632
chr2:62860643:T:C	0.6562	T	C	0.629	-0.0046	0.0104	36659	63137	30.4	0.1565	2	62860643	2	62860643	*	rs13410889	Y	63087778	rs13410889	T	C	0.6044	-0.0112	0.0017	1.8e-11	790955	63087778	62860643	2	62860643	2	62860643	*	Y	-0.442308	-6.58824
chr4:139943603:G:T	0.8146	T	G	0.3563	-0.0025	0.0107	36659	63137	0	0.9129	4	139943603	4	139943603	*	rs10000502	K	140864757	rs10000502	T	G	0.3606	-0.0123	0.0018	4.2e-12	691668	140864757	139943603	4	139943603	4	139943603	*	K	-0.233645	-6.83333
chr17:31203691:G:A	0.6357	A	G	0.8459	0.0066	0.014	36659	63137	18.5	0.2672	17	31203691	17	31203691	*	rs1013948	R	29530709	rs1013948	A	G	0.844	-0.0122	0.0024	2.4e-07	691283	29530709	31203691	17	31203691	17	31203691	*	R	0.471429	-5.08333
chr4:38828729:A:G	0.05495	A	G	0.397	-0.0198	0.0103	36659	63137	23.3	0.2217	4	38828729	4	38828729	*	rs5743810	R	38830350	rs5743810	A	G	0.4355	-0.0072	0.0017	2.8e-05	692520	38830350	38828729	4	38828729	4	38828729	*	R	-1.92233	-4.23529
chr3:171396003:G:A	0.6551	A	G	0.5755	0.0046	0.0104	36659	63137	5.7	0.3893	3	171396003	3	171396003	*	rs13068826	R	171113792	rs13068826	A	G	0.592	-0.0075	0.0018	1.7e-05	689753	171113792	171396003	3	171396003	3	171396003	*	R	0.442308	-4.16667
chr1:201742576:A:G	0.602	A	G	0.4677	-0.0053	0.0102	36659	63137	3.9	0.406	1	201742576	1	201742576	*	rs4950846	R	201711704	rs4950846	A	G	0.4885	0.0061	0.0017	0.0004	689225	201711704	201742576	1	201742576	1	201742576	*	R	-0.519608	3.58824
chr22:32499744:T:C	0.06966	T	C	0.6364	0.0191	0.0105	36659	63137	0	0.8057	22	32499744	22	32499744	*	rs2269501	Y	32895731	rs2269501	T	C	0.6314	-0.0074	0.0018	3e-05	692350	32895731	32499744	22	32499744	22	32499744	*	Y	1.81905	-4.11111
chr3:62793429:G:A	0.4994	A	G	0.9345	0.0144	0.0213	36659	63137	0	0.7785	3	62793429	3	62793429	*	rs562511	R	62779104	rs562511	A	G	0.932	0.014	0.0036	8.6e-05	691826	62779104	62793429	3	62793429	3	62793429	*	R	0.676056	3.88889
chr15:67811210:C:A	0.5649	A	C	0.1004	0.0096	0.0167	36659	63137	0	0.6599	15	67811210	15	67811210	*	rs12905511	M	68103548	rs12905511	A	C	0.1067	0.0109	0.0026	2.5e-05	789810	68103548	67811210	15	67811210	15	67811210	*	M	0.57485	4.19231
chr5:75824856:C:G	0.5825	C	G	0.7143	-0.0061	0.0111	36659	63137	36.9	0.1038	5	75824856	5	75824856	*	rs7705938	S	75120681	rs7705938	C	G	0.7049	0.0071	0.0019	0.00017	689408	75120681	75824856	5	75824856	5	75824856	*	S	-0.54955	3.73684
chr5:55620899:G:T	0.7623	T	G	0.6836	-0.0033	0.0109	36659	63137	0	0.4865	5	55620899	5	55620899	*	rs6450323	K	54916727	rs6450323	T	G	0.6919	0.0077	0.0019	3.8e-05	691270	54916727	55620899	5	55620899	5	55620899	*	K	-0.302752	4.05263
chr6:31947755:C:T	0.7716	T	C	0.029	0.0087	0.0299	36390	62462	0.4	0.4336	6	31947755	6	31947755	*	rs4151670	Y	31915532	rs4151670	T	C	0.0242	-0.0348	0.0061	1e-08	655462	31915532	31947755	6	31947755	6	31947755	*	Y	0.29097	-5.70492
chr16:28826194:T:C	0.3007	T	C	0.6231	0.0107	0.0103	36659	63137	34.6	0.122	16	28826194	16	28826194	*	rs8049439	Y	28837515	rs8049439	T	C	0.592	-0.0265	0.0016	1.5e-58	795590	28837515	28826194	16	28826194	16	28826194	*	Y	1.03883	-16.5625
chr3:61232096:A:C	0.3008	A	C	0.5293	-0.0107	0.0103	36659	63137	46.5	0.04417	3	61232096	3	61232096	*	rs13099397	M	61217770	rs13099397	A	C	0.5227	-0.0136	0.0018	9.5e-15	680917	61217770	61232096	3	61232096	3	61232096	*	M	-1.03883	-7.55556
chr14:29234980:T:A	0.9274	A	T	0.3077	0.001	0.011	36659	63137	16	0.2914	14	29234980	14	29234980	*	rs1956231	W	29704186	rs1956231	A	T	0.2873	0.0098	0.0019	2.4e-07	683431	29704186	29234980	14	29234980	14	29234980	*	W	0.0909091	5.15789
chr7:78546767:G:C	0.1062	C	G	0.101	0.0275	0.017	36659	63137	26.3	0.1934	7	78546767	7	78546767	*	rs11524632	S	78176084	rs11524632	C	G	0.08735	0.0118	0.0029	6.4e-05	662149	78176084	78546767	7	78546767	7	78546767	*	S	1.61765	4.06897
chr11:29229363:A:G	0.5368	A	G	0.4337	0.0063	0.0102	36659	63137	0	0.4676	11	29229363	11	29229363	*	rs4923597	R	29250910	rs4923597	A	G	0.4155	-0.0119	0.0018	1.7e-11	691078	29250910	29229363	11	29229363	11	29229363	*	R	0.617647	-6.61111
chr2:230008407:A:G	0.147	A	G	0.6926	0.016	0.011	36659	63137	28.7	0.1721	2	230008407	2	230008407	*	rs720041	R	230873123	rs720041	A	G	0.6998	-0.0121	0.0019	4.6e-10	637913	230873123	230008407	2	230008407	2	230008407	*	R	1.45455	-6.36842
chr9:11356660:G:C	0.7773	C	G	0.5346	0.0029	0.0101	36659	63137	54.2	0.01587	9	11356660	9	11356660	*	rs4284127	B	11356660	rs4284127	C	G	0.5353	0.0108	0.0017	5.8e-10	684887	11356660	11356660	9	11356660	9	11356660	*	B	0.287129	6.35294
chr3:183594921:T:A	0.1373	A	T	0.1809	-0.0198	0.0133	36659	63137	0	0.9781	3	183594921	3	183594921	*	rs6776829	W	183312709	rs6776829	A	T	0.1804	-0.0078	0.0022	0.00049	688318	183312709	183594921	3	183594921	3	183594921	*	W	-1.48872	-3.54545
chr4:18026728:G:A	0.0002187	A	G	0.1362	0.0547	0.0148	36659	63137	0	0.8926	4	18026728	4	18026728	*	rs6846799	R	18028351	rs6846799	A	G	0.1358	0.0103	0.0026	6.6e-05	691569	18028351	18026728	4	18026728	4	18026728	*	R	3.69595	3.96154
chr5:101310668:T:C	0.2033	T	C	0.5372	0.0129	0.0101	36659	63137	0	0.8214	5	101310668	5	101310668	*	rs2061476	Y	100646372	rs2061476	T	C	0.54	-0.0063	0.0017	0.00023	687293	100646372	101310668	5	101310668	5	101310668	*	Y	1.27723	-3.70588
chr6:24478969:A:G	0.7385	A	G	0.6693	-0.0036	0.0107	36659	63137	0	0.8072	6	24478969	6	24478969	*	rs2760144	R	24479197	rs2760144	A	G	0.6452	0.0071	0.0018	8e-05	688382	24479197	24478969	6	24478969	6	24478969	*	R	-0.336449	3.94444
chr1:205669917:A:G	0.6072	A	G	0.6465	-0.0055	0.0107	36659	63137	0	0.5598	1	205669917	1	205669917	*	rs3902968	R	205639045	rs3902968	A	G	0.6442	-0.0071	0.0018	5.2e-05	775143	205639045	205669917	1	205669917	1	205669917	*	R	-0.514019	-3.94444
chr7:113231871:C:A	0.4764	A	C	0.323	-0.0077	0.0108	36659	63137	0	0.8171	7	113231871	7	113231871	*	rs11982065	M	112871926	rs11982065	A	C	0.3139	0.0117	0.0019	4.4e-10	681163	112871926	113231871	7	113231871	7	113231871	*	M	-0.712963	6.15789
chr6:67546512:A:G	0.3042	A	G	0.7776	-0.0125	0.0122	36659	63137	0	0.6294	6	67546512	6	67546512	*	rs2374176	R	68256405	rs2374176	A	G	0.7872	0.0094	0.0023	3e-05	533975	68256405	67546512	6	67546512	6	67546512	*	R	-1.02459	4.08696
chr1:109342153:T:G	0.9982	T	G	0.2775	0	0.0112	36659	63137	0	0.9633	1	109342153	1	109342153	*	rs2228604	K	109884775	rs2228604	T	G	0.2888	0.0099	0.0018	3.8e-08	782125	109884775	109342153	1	109342153	1	109342153	*	K	0	5.5
chr2:181301676:C:T	0.9524	T	C	0.052	0.0014	0.0227	36659	63137	25.7	0.1992	2	181301676	2	181301676	*	rs16867398	Y	182166403	rs16867398	T	C	0.05332	0.0134	0.0038	0.00048	687296	182166403	181301676	2	181301676	2	181301676	*	Y	0.061674	3.52632
chr1:15503318:G:A	0.7324	A	G	0.2245	-0.0041	0.0121	36659	63137	0	0.6047	1	15503318	1	15503318	*	rs4646063	R	15829813	rs4646063	A	G	0.2252	0.0073	0.0021	0.00047	692431	15829813	15503318	1	15503318	1	15503318	*	R	-0.338843	3.47619
chr6:71529582:G:A	0.3751	A	G	0.7898	0.011	0.0124	36659	63137	0	0.7059	6	71529582	6	71529582	*	rs169211	R	72239285	rs169211	A	G	0.7794	0.0081	0.0021	0.0001	692545	72239285	71529582	6	71529582	6	71529582	*	R	0.887097	3.85714
chr3:101411851:G:A	0.1265	A	G	0.0781	-0.0288	0.0189	36659	63137	0	0.5982	3	101411851	3	101411851	*	rs7638284	R	101130695	rs7638284	A	G	0.0801	0.0112	0.0031	0.00034	692485	101130695	101411851	3	101411851	3	101411851	*	R	-1.52381	3.6129
chr21:45172001:C:T	0.6396	T	C	0.5379	0.0048	0.0102	36659	63137	17.8	0.2737	21	45172001	21	45172001	*	rs373037	Y	46591916	rs373037	T	C	0.562	0.0145	0.0017	1e-16	688693	46591916	45172001	21	45172001	21	45172001	*	Y	0.470588	8.52941
chr8:111191653:G:A	0.3295	A	G	0.1949	0.0125	0.0128	36659	63137	0	0.8935	8	111191653	8	111191653	*	rs6469345	R	112203882	rs6469345	A	G	0.1862	-0.0079	0.0022	0.0004	692016	112203882	111191653	8	111191653	8	111191653	*	R	0.976562	-3.59091
chr6:51960487:C:G	0.1933	C	G	0.67	0.0143	0.011	36659	63137	0	0.7112	6	51960487	6	51960487	*	rs1358808	S	51825285	rs1358808	C	G	0.6735	-0.0142	0.0018	9.2e-15	689176	51825285	51960487	6	51960487	6	51960487	*	S	1.3	-7.88889
chr8:28237318:T:C	0.1583	T	C	0.6119	-0.0147	0.0104	36659	63137	18.9	0.2638	8	28237318	8	28237318	*	rs7357359	Y	28094835	rs7357359	T	C	0.6206	0.0098	0.0018	3.7e-08	686849	28094835	28237318	8	28237318	8	28237318	*	Y	-1.41346	5.44444
chr9:76689127:T:G	0.6535	T	G	0.4057	0.0046	0.0103	36659	63137	0	0.6531	9	76689127	9	76689127	*	rs520365	K	79304043	rs520365	T	G	0.4157	-0.0084	0.0018	1.8e-06	685364	79304043	76689127	9	76689127	9	76689127	*	K	0.446602	-4.66667
chr15:47979274:A:G	0.2259	A	G	0.2185	-0.0152	0.0125	36659	63137	0	0.949	15	47979274	15	47979274	*	rs2965321	R	48271471	rs2965321	A	G	0.189	0.0083	0.0024	0.00047	539115	48271471	47979274	15	47979274	15	47979274	*	R	-1.216	3.45833
chr6:166061222:A:T	0.001476	A	T	0.3728	0.0332	0.0104	36659	63137	0	0.778	6	166061222	6	166061222	*	rs4355586	W	166474710	rs4355586	A	T	0.354	-0.0074	0.002	0.00015	526861	166474710	166061222	6	166061222	6	166061222	*	W	3.19231	-3.7
chr2:57715909:T:C	0.4496	T	C	0.9119	-0.0135	0.0178	36659	63137	0	0.7063	2	57715909	2	57715909	*	rs10496077	Y	57943044	rs10496077	T	C	0.91464	-0.0151	0.0032	2.3e-06	691981	57943044	57715909	2	57715909	2	57715909	*	Y	-0.758427	-4.71875
chr16:90022379:G:A	0.01281	A	G	0.0792	0.0475	0.0191	36659	63137	50.1	0.02898	16	90022379	16	90022379	*	rs872010	R	90088787	rs872010	A	G	0.07641	-0.0136	0.0032	2.8e-05	690612	90088787	90022379	16	90022379	16	90022379	*	R	2.48691	-4.25
chr2:51708706:T:C	0.1876	T	C	0.1454	0.0191	0.0145	36659	63137	13	0.3204	2	51708706	2	51708706	*	rs10182761	Y	51935844	rs10182761	T	C	0.1308	-0.0089	0.0025	0.00041	688694	51935844	51708706	2	51708706	2	51708706	*	Y	1.31724	-3.56
chr11:111138173:T:C	0.5656	T	C	0.8104	-0.0074	0.0129	36659	63137	14.4	0.3069	11	111138173	11	111138173	*	rs516177	Y	111008897	rs516177	T	C	0.7896	-0.0096	0.002	2.4e-06	788852	111008897	111138173	11	111138173	11	111138173	*	Y	-0.573643	-4.8
chr13:64162499:G:A	0.5448	A	G	0.5603	-0.0062	0.0102	36659	63137	13.4	0.3169	13	64162499	13	64162499	*	rs2175005	R	64736631	rs2175005	A	G	0.5707	0.0084	0.0017	1.5e-06	692278	64736631	64162499	13	64162499	13	64162499	*	R	-0.607843	4.94118
chr3:128290769:A:G	0.3869	A	G	0.1307	-0.0134	0.0155	36659	63137	0	0.5218	3	128290769	3	128290769	*	rs2955101	R	128009612	rs2955101	A	G	0.1203	-0.0093	0.0027	0.00048	691693	128009612	128290769	3	128290769	3	128290769	*	R	-0.864516	-3.44444
chr7:109518984:C:T	0.5737	T	C	0.5488	-0.0057	0.0101	36659	63137	34.9	0.1191	7	109518984	7	109518984	*	rs10808159	Y	109159041	rs10808159	T	C	0.5484	-0.0084	0.0017	1e-06	692099	109159041	109518984	7	109518984	7	109518984	*	Y	-0.564356	-4.94118
chr17:10076745:C:T	0.1865	T	C	0.485	0.0138	0.0104	36659	63137	0	0.9524	17	10076745	17	10076745	*	rs7221456	Y	9980062	rs7221456	T	C	0.5051	0.0065	0.0017	0.00018	688460	9980062	10076745	17	10076745	17	10076745	*	Y	1.32692	3.82353
chr3:154541129:G:T	0.5869	T	G	0.104	0.009	0.0165	36659	63137	0	0.6295	3	154541129	3	154541129	*	rs1160335	K	154258918	rs1160335	T	G	0.1063	-0.0157	0.0028	2.3e-08	691640	154258918	154541129	3	154541129	3	154541129	*	K	0.545455	-5.60714
chr9:30202249:G:A	0.1357	A	G	0.7365	0.0173	0.0116	36659	63137	0	0.8374	9	30202249	9	30202249	*	rs2800335	R	30202247	rs2800335	A	G	0.7461	-0.007	0.002	0.0004	686158	30202247	30202249	9	30202249	9	30202249	*	R	1.49138	-3.5
chr4:169951075:C:T	0.1289	T	C	0.5393	0.0155	0.0102	36659	63137	0	0.8263	4	169951075	4	169951075	*	rs10008105	Y	170872226	rs10008105	T	C	0.5518	-0.0069	0.0017	6.8e-05	688470	170872226	169951075	4	169951075	4	169951075	*	Y	1.51961	-4.05882
chr3:115432683:C:T	0.884	T	C	0.0567	0.0032	0.0219	36659	63137	0	0.5298	3	115432683	3	115432683	*	rs9833318	Y	115151530	rs9833318	T	C	0.05537	0.0142	0.0038	0.00017	691974	115151530	115432683	3	115432683	3	115432683	*	Y	0.146119	3.73684
chr1:221674259:A:G	0.7425	A	G	0.8654	-0.0049	0.0148	36659	63137	13	0.3203	1	221674259	1	221674259	*	rs11810697	R	221847601	rs11810697	A	G	0.8812	0.0112	0.0027	2.6e-05	692527	221847601	221674259	1	221674259	1	221674259	*	R	-0.331081	4.14815
chr1:189851894:G:C	0.5665	C	G	0.104	-0.0095	0.0165	36659	63137	0	0.8256	1	189851894	1	189851894	*	rs1400548	S	189821024	rs1400548	C	G	0.1064	0.0115	0.0028	4.9e-05	677426	189821024	189851894	1	189851894	1	189851894	*	S	-0.575758	4.10714
chr10:78411248:T:C	0.1355	T	C	0.9041	0.0254	0.017	36659	63137	21.8	0.236	10	78411248	10	78411248	*	rs11002539	Y	80171005	rs11002539	T	C	0.8993	0.0134	0.0029	4e-06	692264	80171005	78411248	10	78411248	10	78411248	*	Y	1.49412	4.62069
chr13:85754877:G:A	0.8204	A	G	0.2575	0.0027	0.0117	36659	63137	3	0.414	13	85754877	13	85754877	*	rs1752892	R	86329012	rs1752892	A	G	0.2495	-0.0104	0.002	2.1e-07	689040	86329012	85754877	13	85754877	13	85754877	*	R	0.230769	-5.2
chr3:173987829:A:G	0.6588	A	G	0.8131	-0.0057	0.0129	36659	63137	25	0.206	3	173987829	3	173987829	*	rs13086003	R	173705619	rs13086003	A	G	0.8086	0.0085	0.0022	0.00011	688792	173705619	173987829	3	173987829	3	173987829	*	R	-0.44186	3.86364
chr14:79057554:T:C	0.7863	T	C	0.6452	-0.0029	0.0105	36659	63137	0	0.8518	14	79057554	14	79057554	*	rs7157779	Y	79523897	rs7157779	T	C	0.6412	0.0135	0.0018	3.7e-14	691553	79523897	79057554	14	79057554	14	79057554	*	Y	-0.27619	7.5
chr1:6660930:C:A	0.639	A	C	0.3639	-0.0049	0.0105	36659	63137	46.7	0.04352	1	6660930	1	6660930	*	rs2281190	H	6720990	rs2281190	A	C	0.3511	0.0116	0.0018	9.2e-11	691676	6720990	6660930	1	6660930	1	6660930	*	H	-0.466667	6.44444
chr12:121441308:G:C	0.2017	C	G	0.3795	0.0133	0.0104	36659	63137	0	0.9468	12	121441308	12	121441308	*	rs2288154	S	121879111	rs2288154	C	G	0.3862	-0.0077	0.0018	1.6e-05	688959	121879111	121441308	12	121441308	12	121441308	*	S	1.27885	-4.27778
chr6:166617999:G:A	0.118	A	G	0.1748	0.0209	0.0134	36659	63137	0	0.6403	6	166617999	6	166617999	*	rs3778373	R	167031487	rs3778373	A	G	0.176	-0.0081	0.0022	0.00033	692243	167031487	166617999	6	166617999	6	166617999	*	R	1.5597	-3.68182
chr8:33492778:A:G	0.2911	A	G	0.3758	0.011	0.0104	36659	63137	0	0.5208	8	33492778	8	33492778	*	rs1829189	R	33350296	rs1829189	A	G	0.3791	-0.0092	0.0018	2.4e-07	692364	33350296	33492778	8	33492778	8	33492778	*	R	1.05769	-5.11111
chr7:27268808:A:G	0.5243	A	G	0.1686	-0.0088	0.0139	36659	63137	0	0.4534	7	27268808	7	27268808	*	rs1859665	R	27308427	rs1859665	A	G	0.1563	0.0097	0.0024	5.5e-05	686085	27308427	27268808	7	27268808	7	27268808	*	R	-0.633094	4.04167
chr16:54216200:G:A	0.0624	A	G	0.3833	0.0193	0.0104	36659	63137	36.5	0.1073	16	54216200	16	54216200	*	rs870565	R	54250112	rs870565	A	G	0.397	0.0067	0.0018	0.00018	686415	54250112	54216200	16	54216200	16	54216200	*	R	1.85577	3.72222
chr10:97266355:T:C	0.09525	T	C	0.3672	0.0174	0.0104	36659	63137	0	0.4707	10	97266355	10	97266355	*	rs10786321	Y	99026112	rs10786321	T	C	0.3872	0.0082	0.0018	3.6e-06	689825	99026112	97266355	10	97266355	10	97266355	*	Y	1.67308	4.55556
chr5:84979629:T:G	0.06557	T	G	0.2886	0.0207	0.0112	36659	63137	6.9	0.3778	5	84979629	5	84979629	*	rs7733697	K	84275447	rs7733697	T	G	0.3005	-0.0078	0.0019	3.2e-05	692150	84275447	84979629	5	84979629	5	84979629	*	K	1.84821	-4.10526
chr14:103456053:A:G	0.7756	A	G	0.6523	-0.003	0.0106	36659	63137	0	0.6679	14	103456053	14	103456053	*	rs7155822	R	103922390	rs7155822	A	G	0.634	-0.011	0.0018	6.3e-10	692472	103922390	103456053	14	103456053	14	103456053	*	R	-0.283019	-6.11111
chr2:81491354:T:C	0.6591	T	C	0.6785	0.0048	0.0108	36659	63137	0	0.5967	2	81491354	2	81491354	*	rs17020359	Y	81718478	rs17020359	T	C	0.6656	-0.0106	0.0018	6e-09	685673	81718478	81491354	2	81491354	2	81491354	*	Y	0.444444	-5.88889
chr18:54368799:C:G	0.132	C	G	0.3093	-0.0166	0.011	36659	63137	0	0.4716	18	54368799	18	54368799	*	rs4940324	B	51895169	rs4940324	C	G	0.3203	0.0075	0.0019	5.1e-05	692261	51895169	54368799	18	54368799	18	54368799	*	B	-1.50909	3.94737
chr3:108293218:T:C	0.04307	T	C	0.3257	0.0218	0.0108	36659	63137	5.7	0.3889	3	108293218	3	108293218	*	rs7625171	Y	108012065	rs7625171	T	C	0.3292	-0.0096	0.0018	1.2e-07	692567	108012065	108293218	3	108293218	3	108293218	*	Y	2.01852	-5.33333
chr11:812188:G:A	0.6429	A	G	0.4843	-0.0047	0.0102	36390	62462	0	0.8375	11	812188	11	812188	*	rs4131364	R	812188	rs4131364	A	G	0.5065	0.0111	0.0017	1.3e-10	689278	812188	812188	11	812188	11	812188	*	R	-0.460784	6.52941
chr3:160011272:G:A	0.5063	A	G	0.3886	0.0069	0.0104	36659	63137	0	0.4745	3	160011272	3	160011272	*	rs564976	R	159729059	rs564976	A	G	0.424	0.0067	0.0017	0.00012	692358	159729059	160011272	3	160011272	3	160011272	*	R	0.663462	3.94118
chr15:47585493:T:G	0.4674	T	G	0.6905	0.008	0.011	36659	63137	0	0.6106	15	47585493	15	47585493	*	rs4270119	K	47877690	rs4270119	T	G	0.7139	0.0091	0.0019	1.8e-06	690490	47877690	47585493	15	47585493	15	47585493	*	K	0.727273	4.78947
chr1:195078025:A:G	0.6863	A	G	0.4236	0.0041	0.0102	36659	63137	43.4	0.06085	1	195078025	1	195078025	*	rs10801387	R	195047155	rs10801387	A	G	0.4198	0.0105	0.0017	1.1e-09	692565	195047155	195078025	1	195078025	1	195078025	*	R	0.401961	6.17647
chr8:10724372:A:C	0.8872	A	C	0.3366	0.0015	0.0108	36390	62462	0	0.692	8	10724372	8	10724372	*	rs11250064	M	10581882	rs11250064	A	C	0.3397	0.0135	0.0019	1.2e-12	676481	10581882	10724372	8	10724372	8	10724372	*	M	0.138889	7.10526
chr14:29426341:C:T	0.7431	T	C	0.511	0.0034	0.0103	36659	63137	31.4	0.1485	14	29426341	14	29426341	*	rs12436109	Y	29895547	rs12436109	T	C	0.5269	0.0076	0.0017	1e-05	684639	29895547	29426341	14	29426341	14	29426341	*	Y	0.330097	4.47059
chr8:123137704:C:T	0.3332	T	C	0.346	0.0102	0.0106	36659	63137	0	0.7724	8	123137704	8	123137704	*	rs6991323	Y	124149944	rs6991323	T	C	0.3518	-0.0096	0.0018	8.7e-08	690785	124149944	123137704	8	123137704	8	123137704	*	Y	0.962264	-5.33333
chr5:170828587:A:C	0.8339	A	C	0.2003	-0.0027	0.0129	36659	63137	0	0.5428	5	170828587	5	170828587	*	rs6871931	M	170255591	rs6871931	A	C	0.1773	-0.0081	0.0023	0.00039	691115	170255591	170828587	5	170828587	5	170828587	*	M	-0.209302	-3.52174
chr3:51237826:G:T	0.7027	T	G	0.0254	0.0124	0.0325	36659	63137	0	0.9045	3	51237826	3	51237826	*	rs12495561	K	51275257	rs12495561	T	G	0.0207	-0.0237	0.0063	0.00017	662471	51275257	51237826	3	51237826	3	51237826	*	K	0.381538	-3.7619
chr2:42707198:C:A	0.2183	A	C	0.555	-0.0125	0.0102	36659	63137	53.2	0.01881	2	42707198	2	42707198	*	rs4953573	M	42934338	rs4953573	A	C	0.5522	0.0097	0.0017	1.5e-08	689600	42934338	42707198	2	42707198	2	42707198	*	M	-1.22549	5.70588
chr2:164466945:C:A	0.4612	A	C	0.3255	-0.0079	0.0107	36659	63137	38.9	0.08967	2	164466945	2	164466945	*	rs13421438	M	165323455	rs13421438	A	C	0.3254	-0.009	0.0018	1.1e-06	688801	165323455	164466945	2	164466945	2	164466945	*	M	-0.738318	-5
chr8:88424704:C:T	0.9595	T	C	0.256	0.0006	0.0116	36659	63137	65.8	0.001141	8	88424704	8	88424704	*	rs1504798	Y	89436933	rs1504798	T	C	0.242	-0.0098	0.002	1.2e-06	689165	89436933	88424704	8	88424704	8	88424704	*	Y	0.0517241	-4.9
chr16:2415989:C:A	0.333	A	C	0.0764	-0.02	0.0207	36390	62462	39.5	0.09413	16	2415989	16	2415989	*	rs12443553	M	2465990	rs12443553	A	C	0.05981	-0.0148	0.0031	1.6e-06	632293	2465990	2415989	16	2415989	16	2415989	*	M	-0.966184	-4.77419
chr9:88460430:C:T	0.4497	T	C	0.1287	-0.012	0.0159	36659	63137	34.4	0.1237	9	88460430	9	88460430	*	rs10116309	Y	91075345	rs10116309	T	C	0.1268	0.0107	0.0026	2.8e-05	692124	91075345	88460430	9	88460430	9	88460430	*	Y	-0.754717	4.11538
chr10:19595335:G:A	0.1041	A	G	0.5311	-0.0165	0.0101	36659	63137	0	0.5377	10	19595335	10	19595335	*	rs10827628	R	19884264	rs10827628	A	G	0.532	-0.0074	0.0017	2e-05	691791	19884264	19595335	10	19595335	10	19595335	*	R	-1.63366	-4.35294
chr1:11019020:A:G	0.1345	A	G	0.1907	0.019	0.0127	36659	63137	0	0.4479	1	11019020	1	11019020	*	rs2273348	R	11079077	rs2273348	A	G	0.186	0.0123	0.0022	3.3e-08	692597	11079077	11019020	1	11019020	1	11019020	*	R	1.49606	5.59091
chr15:60581128:A:G	0.14	A	G	0.7615	0.0178	0.0121	36659	63137	0	0.8729	15	60581128	15	60581128	*	rs17191519	R	60873327	rs17191519	A	G	0.7627	0.0079	0.0021	0.00013	684275	60873327	60581128	15	60581128	15	60581128	*	R	1.47107	3.7619
chr4:31877952:C:T	0.04725	T	C	0.2126	-0.0246	0.0124	36659	63137	7.4	0.3731	4	31877952	4	31877952	*	rs1523138	Y	31879574	rs1523138	T	C	0.2043	0.0084	0.0022	0.0001	687506	31879574	31877952	4	31877952	4	31877952	*	Y	-1.98387	3.81818
chr5:167617631:C:T	0.5679	T	C	0.1191	-0.0095	0.0166	36659	63137	14.1	0.3097	5	167617631	5	167617631	*	rs13156584	Y	167044636	rs13156584	T	C	0.1069	-0.0122	0.0028	1.4e-05	533255	167044636	167617631	5	167617631	5	167617631	*	Y	-0.572289	-4.35714
chr1:96349787:G:A	0.7508	A	G	0.0417	-0.0081	0.0255	36659	63137	0	0.7707	1	96349787	1	96349787	*	rs325955	R	96815343	rs325955	A	G	0.04847	-0.0284	0.0042	7.4e-12	680341	96815343	96349787	1	96349787	1	96349787	*	R	-0.317647	-6.7619
chr20:40255548:G:T	0.01309	T	G	0.2678	0.0282	0.0114	36659	63137	0	0.6438	20	40255548	20	40255548	*	rs6129532	D	38884188	rs6129532	T	G	0.2803	0.0073	0.0019	0.00013	683802	38884188	40255548	20	40255548	20	40255548	*	D	2.47368	3.84211
chr18:25464060:T:A	0.338	A	T	0.3837	-0.0101	0.0105	36659	63137	0	0.583	18	25464060	18	25464060	*	rs7229053	W	23044024	rs7229053	A	T	0.3945	0.0074	0.0018	3.2e-05	686542	23044024	25464060	18	25464060	18	25464060	*	W	-0.961905	4.11111
chr4:42115457:T:C	0.3678	T	C	0.9424	0.0196	0.0218	36659	63137	0	0.7437	4	42115457	4	42115457	*	rs16854014	Y	42117474	rs16854014	T	C	0.9406	-0.0161	0.0036	8.6e-06	690756	42117474	42115457	4	42115457	4	42115457	*	Y	0.899083	-4.47222
chr11:47264739:T:C	0.1609	T	C	0.7201	0.0158	0.0113	36659	63137	11.8	0.332	11	47264739	11	47264739	*	rs7120118	Y	47286290	rs7120118	T	C	0.7034	0.0102	0.0018	9.2e-09	795570	47286290	47264739	11	47264739	11	47264739	*	Y	1.39823	5.66667
chr16:30022806:G:C	0.5975	C	G	0.1365	-0.008	0.0152	36659	63137	16.1	0.2905	16	30022806	16	30022806	*	rs11150582	S	30034127	rs11150582	C	G	0.1438	0.0179	0.0026	1.1e-11	622470	30034127	30022806	16	30022806	16	30022806	*	S	-0.526316	6.88462
chr11:78505946:C:A	0.003371	A	C	0.8089	0.0382	0.013	36659	63137	0	0.9725	11	78505946	11	78505946	*	rs10899536	M	78216992	rs10899536	A	C	0.8159	0.0108	0.0023	2e-06	692096	78216992	78505946	11	78505946	11	78505946	*	M	2.93846	4.69565
chr9:118873622:T:A	0.2753	A	T	0.2441	0.0129	0.0118	36659	63137	15	0.3008	9	118873622	9	118873622	*	rs7025512	W	121635900	rs7025512	A	T	0.2522	-0.0074	0.002	0.00021	688963	121635900	118873622	9	118873622	9	118873622	*	W	1.09322	-3.7
chr10:27280592:C:T	0.4437	T	C	0.0958	0.0133	0.0174	36659	63137	8.5	0.3627	10	27280592	10	27280592	*	rs2483499	Y	27569521	rs2483499	T	C	0.0915	0.0188	0.0031	1.1e-09	687634	27569521	27280592	10	27280592	10	27280592	*	Y	0.764368	6.06452
chr2:24101302:T:G	0.6881	T	G	0.8668	0.006	0.0148	36659	63137	0	0.8923	2	24101302	2	24101302	*	rs10188977	B	24324172	rs10188977	T	G	0.8612	-0.0086	0.0025	0.00046	692555	24324172	24101302	2	24101302	2	24101302	*	B	0.405405	-3.44
chr18:34768758:G:A	0.6868	A	G	0.1465	0.0058	0.0143	36659	63137	0	0.446	18	34768758	18	34768758	*	rs9635922	R	32348722	rs9635922	A	G	0.1422	-0.0087	0.0024	0.00034	692602	32348722	34768758	18	34768758	18	34768758	*	R	0.405594	-3.625
chr2:15716857:A:G	0.112	A	G	0.481	-0.0162	0.0102	36659	63137	32	0.143	2	15716857	2	15716857	*	rs6747187	R	15856981	rs6747187	A	G	0.4674	0.0077	0.0017	7.7e-06	683059	15856981	15716857	2	15716857	2	15716857	*	R	-1.58824	4.52941
chr5:81546215:G:A	0.5783	A	G	0.303	-0.0061	0.011	36659	63137	0	0.4888	5	81546215	5	81546215	*	rs7721321	R	80842034	rs7721321	A	G	0.3102	-0.0156	0.0019	4.1e-17	689266	80842034	81546215	5	81546215	5	81546215	*	R	-0.554545	-8.21053
chr17:16094459:A:C	0.1954	A	C	0.4643	0.0132	0.0102	36659	63137	2.8	0.4157	17	16094459	17	16094459	*	rs11872032	M	15997773	rs11872032	A	C	0.4684	-0.0108	0.0017	3.1e-10	689964	15997773	16094459	17	16094459	17	16094459	*	M	1.29412	-6.35294
chr2:140189726:A:C	0.3128	A	C	0.423	-0.0104	0.0103	36659	63137	0	0.562	2	140189726	2	140189726	*	rs7562467	M	140947295	rs7562467	A	C	0.4422	0.0072	0.0017	3e-05	690297	140947295	140189726	2	140189726	2	140189726	*	M	-1.00971	4.23529
chr6:81795988:C:T	0.717	T	C	0.2349	0.0043	0.0118	36659	63137	0	0.8055	6	81795988	6	81795988	*	rs1291465	Y	82505705	rs1291465	T	C	0.2305	-0.0078	0.002	0.00014	688812	82505705	81795988	6	81795988	6	81795988	*	Y	0.364407	-3.9
chr3:154392427:G:A	0.3803	A	G	0.6583	-0.0094	0.0107	36659	63137	31.6	0.1469	3	154392427	3	154392427	*	rs7641081	R	154110216	rs7641081	A	G	0.6542	0.0069	0.0018	0.00014	684313	154110216	154392427	3	154392427	3	154392427	*	R	-0.878505	3.83333
chr1:62063066:T:C	0.2245	T	C	0.58	0.0124	0.0102	36659	63137	0	0.5334	1	62063066	1	62063066	*	rs2476187	Y	62528738	rs2476187	T	C	0.5824	0.0129	0.0019	2.4e-11	509821	62528738	62063066	1	62063066	1	62063066	*	Y	1.21569	6.78947
chr10:98188479:C:G	0.5795	C	G	0.7934	0.0069	0.0124	36659	63137	0	0.8293	10	98188479	10	98188479	*	rs17109059	B	99948236	rs17109059	C	G	0.7956	-0.0082	0.0021	0.00011	686675	99948236	98188479	10	98188479	10	98188479	*	B	0.556452	-3.90476
chr21:38832160:T:C	0.2488	T	C	0.6817	0.0126	0.0109	36659	63137	26.1	0.1952	21	38832160	21	38832160	*	rs762386	Y	40204084	rs762386	T	C	0.6725	0.0097	0.0018	1.2e-07	692365	40204084	38832160	21	38832160	21	38832160	*	Y	1.15596	5.38889
chr5:88314098:T:C	0.3976	T	C	0.7589	-0.01	0.0118	36659	63137	8.1	0.3672	5	88314098	5	88314098	*	rs10942528	Y	87609915	rs10942528	T	C	0.7502	-0.0091	0.002	5.1e-06	691324	87609915	88314098	5	88314098	5	88314098	*	Y	-0.847458	-4.55
chr12:21314090:C:A	0.6876	A	C	0.3272	0.0043	0.0107	36659	63137	69.6	0.0002817	12	21314090	12	21314090	*	rs7963398	M	21467024	rs7963398	A	C	0.3167	-0.0075	0.0018	4.5e-05	691740	21467024	21314090	12	21314090	12	21314090	*	M	0.401869	-4.16667
chr3:154574460:T:C	0.5451	T	C	0.8948	-0.0099	0.0164	36659	63137	0	0.6438	3	154574460	3	154574460	*	rs7626504	Y	154292249	rs7626504	T	C	0.8938	0.0155	0.0028	3.3e-08	680173	154292249	154574460	3	154574460	3	154574460	*	Y	-0.603659	5.53571
chr5:153378718:T:C	0.8651	T	C	0.3722	0.0018	0.0105	36659	63137	57.4	0.00918	5	153378718	5	153378718	*	rs304853	Y	152758278	rs304853	T	C	0.3644	0.0077	0.0018	1.7e-05	691196	152758278	153378718	5	153378718	5	153378718	*	Y	0.171429	4.27778
chr2:156877938:A:T	0.5065	A	T	0.1545	-0.0099	0.015	36659	63137	0	0.5302	2	156877938	2	156877938	*	rs295826	W	157734450	rs295826	A	T	0.1162	-0.0122	0.0028	1.2e-05	686461	157734450	156877938	2	156877938	2	156877938	*	W	-0.66	-4.35714
chr6:98409521:T:C	0.3593	T	C	0.7105	0.0102	0.0112	36659	63137	0	0.5316	6	98409521	6	98409521	*	rs3105728	H	98857397	rs3105728	T	C	0.7108	0.0076	0.0021	0.00026	541639	98857397	98409521	6	98409521	6	98409521	*	H	0.910714	3.61905
chr13:112096647:G:A	0.0736	A	G	0.4654	-0.0182	0.0102	36294	57031	8.3	0.3653	13	112096647	13	112096647	*	rs944899	R	112750961	rs944899	A	G	0.4545	-0.0063	0.0017	0.00029	689838	112750961	112096647	13	112096647	13	112096647	*	R	-1.78431	-3.70588
chr20:2172742:A:T	0.2164	A	T	0.9028	-0.0221	0.0179	36659	63137	0	0.8822	20	2172742	20	2172742	*	rs6082283	W	2153388	rs6082283	A	T	0.8966	-0.013	0.003	1e-05	659687	2153388	2172742	20	2172742	20	2172742	*	W	-1.23464	-4.33333
chr11:115206647:A:C	0.03191	A	C	0.465	0.0216	0.0101	36659	63137	18.9	0.2633	11	115206647	11	115206647	*	rs11607801	M	115077367	rs11607801	A	C	0.459	-0.0125	0.0017	6.5e-13	682430	115077367	115206647	11	115206647	11	115206647	*	M	2.13861	-7.35294
chr15:47441000:C:T	0.5478	T	C	0.33	0.0065	0.0107	36659	63137	0	0.7281	15	47441000	15	47441000	*	rs12050589	Y	47733197	rs12050589	T	C	0.3103	-0.009	0.0019	1.7e-06	690221	47733197	47441000	15	47441000	15	47441000	*	Y	0.607477	-4.73684
chr14:73211255:T:G	0.7422	T	G	0.4517	-0.0033	0.0101	36659	63137	20.7	0.2462	14	73211255	14	73211255	*	rs177415	K	73677963	rs177415	T	G	0.4507	-0.0064	0.0017	0.00025	688614	73677963	73211255	14	73211255	14	73211255	*	K	-0.326733	-3.76471
chr10:64930923:T:C	0.681	T	C	0.7751	-0.005	0.0121	36659	63137	10.8	0.3414	10	64930923	10	64930923	*	rs10761876	Y	66690681	rs10761876	T	C	0.7641	-0.0081	0.0021	8.5e-05	690551	66690681	64930923	10	64930923	10	64930923	*	Y	-0.413223	-3.85714
chr1:66072725:A:G	0.403	A	G	0.4637	0.0085	0.0101	36659	63137	0	0.463	1	66072725	1	66072725	*	rs7552924	R	66538408	rs7552924	A	G	0.4564	-0.011	0.0017	2.4e-10	682056	66538408	66072725	1	66072725	1	66072725	*	R	0.841584	-6.47059
chr13:27478476:T:C	0.2475	T	C	0.8446	0.0161	0.0139	36659	63137	0	0.9887	13	27478476	13	27478476	*	rs17753121	Y	28052613	rs17753121	T	C	0.8519	-0.0146	0.0024	2.1e-09	689338	28052613	27478476	13	27478476	13	27478476	*	Y	1.15827	-6.08333
chr4:35624673:G:C	0.8909	C	G	0.1739	0.0018	0.0133	36659	63137	9.7	0.3516	4	35624673	4	35624673	*	rs1346060	S	35626295	rs1346060	C	G	0.1755	-0.0087	0.0022	8.7e-05	691282	35626295	35624673	4	35624673	4	35624673	*	S	0.135338	-3.95455
chr3:51317140:G:A	0.006738	A	G	0.8264	-0.0365	0.0135	36659	63137	0	0.9901	3	51317140	3	51317140	*	rs7648012	R	51354571	rs7648012	A	G	0.8355	0.014	0.0023	1.9e-09	691337	51354571	51317140	3	51317140	3	51317140	*	R	-2.7037	6.08696
chr3:138043755:G:C	0.4618	C	G	0.487	-0.0076	0.0103	36659	63137	10.8	0.3417	3	138043755	3	138043755	*	rs329127	S	137762597	rs329127	C	G	0.4977	0.0061	0.0017	0.00035	690717	137762597	138043755	3	138043755	3	138043755	*	S	-0.737864	3.58824
chr8:115582311:C:T	0.3	T	C	0.1453	0.0151	0.0145	36659	63137	31	0.1516	8	115582311	8	115582311	*	rs17659542	Y	116594538	rs17659542	T	C	0.1532	-0.0167	0.0024	2e-12	691420	116594538	115582311	8	115582311	8	115582311	*	Y	1.04138	-6.95833
chr18:12782850:C:G	0.306	C	G	0.6744	-0.011	0.0108	36659	63137	0	0.4713	18	12782850	18	12782850	*	rs6505765	S	12782849	rs6505765	C	G	0.6596	0.0066	0.0018	0.00027	691110	12782849	12782850	18	12782850	18	12782850	*	S	-1.01852	3.66667
chr3:115759416:T:C	0.3698	T	C	0.8707	0.0136	0.0152	36659	63137	0	0.9689	3	115759416	3	115759416	*	rs2972506	Y	115478263	rs2972506	T	C	0.8689	-0.0116	0.0026	6.5e-06	692152	115478263	115759416	3	115759416	3	115759416	*	Y	0.894737	-4.46154
chr2:106806672:C:T	0.7656	T	C	0.1057	-0.005	0.0168	36659	63137	0	0.6807	2	106806672	2	106806672	*	rs3796114	H	107423128	rs3796114	T	C	0.1196	0.0103	0.0028	0.00019	678757	107423128	106806672	2	106806672	2	106806672	*	H	-0.297619	3.67857
chr8:33287385:C:T	0.8815	T	C	0.349	-0.0016	0.0106	36659	63137	0	0.6791	8	33287385	8	33287385	*	rs6468154	Y	33144903	rs6468154	T	C	0.3403	-0.0074	0.0018	4.2e-05	689863	33144903	33287385	8	33287385	8	33287385	*	Y	-0.150943	-4.11111
chr6:97794635:T:C	0.1114	T	C	0.8412	-0.022	0.0138	36659	63137	0	0.9364	6	97794635	6	97794635	*	rs625214	Y	98242511	rs625214	T	C	0.8455	-0.0098	0.0024	3.7e-05	691963	98242511	97794635	6	97794635	6	97794635	*	Y	-1.5942	-4.08333
chr18:33061716:T:A	0.4631	A	T	0.0681	0.0148	0.0202	36659	63137	0	0.7991	18	33061716	18	33061716	*	rs272943	H	30641680	rs272943	A	T	0.05923	-0.017	0.0036	2.8e-06	680712	30641680	33061716	18	33061716	18	33061716	*	H	0.732673	-4.72222
chr11:66068460:G:T	0.5484	T	G	0.219	0.0073	0.0122	36659	63137	0	0.5376	11	66068460	11	66068460	*	rs2270448	K	65835931	rs2270448	T	G	0.2187	0.0095	0.002	2.5e-06	791688	65835931	66068460	11	66068460	11	66068460	*	K	0.598361	4.75
chr1:92468001:A:T	0.8112	A	T	0.5495	-0.0024	0.0101	36659	63137	9.9	0.3495	1	92468001	1	92468001	*	rs7554154	W	92933558	rs7554154	A	T	0.5611	0.0082	0.0017	2.4e-06	687474	92933558	92468001	1	92468001	1	92468001	*	W	-0.237624	4.82353
chr2:166063907:A:G	0.9418	A	G	0.81	-0.0009	0.0129	36659	63137	0	0.5938	2	166063907	2	166063907	*	rs1841549	R	166920417	rs1841549	A	G	0.7898	0.008	0.0021	0.00018	690415	166920417	166063907	2	166063907	2	166063907	*	R	-0.0697674	3.80952
chr18:42490280:G:A	0.7392	A	G	0.7802	0.0041	0.0123	36659	63137	56.7	0.01033	18	42490280	18	42490280	*	rs442250	R	40070245	rs442250	A	G	0.7925	-0.0132	0.0021	7.1e-10	692137	40070245	42490280	18	42490280	18	42490280	*	R	0.333333	-6.28571
chr22:26536184:G:A	0.9333	A	G	0.55	0.0009	0.0102	36659	63137	0	0.5101	22	26536184	22	26536184	*	rs3752523	R	26932150	rs3752523	A	G	0.5579	0.0068	0.0017	3.7e-05	790567	26932150	26536184	22	26536184	22	26536184	*	R	0.0882353	4
chr1:46415681:T:C	0.9312	T	C	0.0553	-0.002	0.0237	36659	63137	54.3	0.01577	1	46415681	1	46415681	*	rs324425	Y	46881353	rs324425	T	C	0.05595	-0.0181	0.0037	7.9e-07	690476	46881353	46415681	1	46415681	1	46415681	*	Y	-0.0843882	-4.89189
chr8:86676870:G:A	0.5282	A	G	0.8204	-0.0084	0.0133	36659	63137	14.1	0.3098	8	86676870	8	86676870	*	rs766451	R	87689098	rs766451	A	G	0.8264	-0.0107	0.0023	2.6e-06	690612	87689098	86676870	8	86676870	8	86676870	*	R	-0.631579	-4.65217
chr14:103825502:A:G	0.0102	A	G	0.6138	0.0268	0.0104	36659	63137	0	0.8594	14	103825502	14	103825502	*	rs4900600	R	104291839	rs4900600	A	G	0.5911	-0.0096	0.0019	4.2e-07	528999	104291839	103825502	14	103825502	14	103825502	*	R	2.57692	-5.05263
chr8:32502704:T:G	0.8567	T	G	0.2696	0.0021	0.0114	36659	63137	28.8	0.1713	8	32502704	8	32502704	*	rs4733343	K	32360220	rs4733343	T	G	0.2697	-0.0084	0.002	1.8e-05	691556	32360220	32502704	8	32502704	8	32502704	*	K	0.184211	-4.2
chr1:110703497:G:A	0.8682	A	G	0.314	-0.0018	0.0109	36659	63137	0.8	0.4335	1	110703497	1	110703497	*	rs7532734	R	111246119	rs7532734	A	G	0.3352	-0.0075	0.0018	4e-05	688791	111246119	110703497	1	110703497	1	110703497	*	R	-0.165138	-4.16667
chr3:80579405:C:G	0.388	C	G	0.6847	0.0093	0.0108	36659	63137	0	0.5205	3	80579405	3	80579405	*	rs893163	S	80628555	rs893163	C	G	0.7009	-0.0111	0.0019	4.4e-09	689823	80628555	80579405	3	80579405	3	80579405	*	S	0.861111	-5.84211
chr13:60137026:G:A	0.1968	A	G	0.6746	-0.014	0.0109	36659	63137	11.7	0.3327	13	60137026	13	60137026	*	rs4886210	R	60711160	rs4886210	A	G	0.6898	-0.0076	0.0019	5.1e-05	685984	60711160	60137026	13	60137026	13	60137026	*	R	-1.2844	-4
chr12:122741201:C:T	0.07484	T	C	0.8633	0.0278	0.0156	36659	63137	0	0.992	12	122741201	12	122741201	*	rs9645762	Y	123225748	rs9645762	T	C	0.8911	-0.0113	0.0028	4.5e-05	684222	123225748	122741201	12	122741201	12	122741201	*	Y	1.78205	-4.03571
chr6:147052781:C:T	0.3063	T	C	0.4718	-0.0104	0.0101	36659	63137	0	0.6138	6	147052781	6	147052781	*	rs9403843	Y	147373917	rs9403843	T	C	0.4584	0.007	0.0017	4.7e-05	685880	147373917	147052781	6	147052781	6	147052781	*	Y	-1.0297	4.11765
chr6:139943952:T:C	0.00949	T	C	0.8001	0.0326	0.0126	36659	63137	0	0.6786	6	139943952	6	139943952	*	rs12526885	Y	140265089	rs12526885	T	C	0.7934	0.0087	0.0021	4.2e-05	692517	140265089	139943952	6	139943952	6	139943952	*	Y	2.5873	4.14286
chr6:17111162:G:A	0.4803	A	G	0.3421	-0.0076	0.0107	36659	63137	6.8	0.3785	6	17111162	6	17111162	*	rs9477324	R	17111393	rs9477324	A	G	0.3354	-0.0072	0.0018	8.8e-05	673822	17111393	17111162	6	17111162	6	17111162	*	R	-0.71028	-4
chr16:75338022:T:C	0.2585	T	C	0.431	-0.0117	0.0104	36659	63137	0	0.6224	16	75338022	16	75338022	*	rs3851734	Y	75371920	rs3851734	T	C	0.4166	0.0063	0.0017	0.00032	689873	75371920	75338022	16	75338022	16	75338022	*	Y	-1.125	3.70588
chr4:162145762:G:C	0.7306	C	G	0.5505	0.0035	0.0102	36659	63137	0	0.5106	4	162145762	4	162145762	*	rs1492458	S	163066914	rs1492458	C	G	0.5583	-0.0067	0.0017	9.5e-05	691414	163066914	162145762	4	162145762	4	162145762	*	S	0.343137	-3.94118
chr6:19099968:G:A	0.1872	A	G	0.2996	-0.0145	0.011	36659	63137	0	0.8388	6	19099968	6	19099968	*	rs2842394	R	19100199	rs2842394	A	G	0.2928	0.0087	0.0019	4.7e-06	687952	19100199	19099968	6	19099968	6	19099968	*	R	-1.31818	4.57895
chr7:97008709:G:C	0.9429	C	G	0.208	0.0009	0.0126	36659	63137	4.7	0.3984	7	97008709	7	97008709	*	rs1207728	S	96638021	rs1207728	C	G	0.2178	0.0078	0.0021	0.00022	686040	96638021	97008709	7	97008709	7	97008709	*	S	0.0714286	3.71429
chr4:52587013:A:G	0.5483	A	G	0.8838	-0.0095	0.0158	36659	63137	0	0.8769	4	52587013	4	52587013	*	rs17051576	R	53453179	rs17051576	A	G	0.8833	-0.012	0.0028	1.6e-05	691749	53453179	52587013	4	52587013	4	52587013	*	R	-0.601266	-4.28571
chr9:29730583:C:T	0.1071	T	C	0.6021	0.0166	0.0103	36659	63137	28.8	0.1705	9	29730583	9	29730583	*	rs6476151	Y	29730581	rs6476151	T	C	0.6065	0.0117	0.0018	2.7e-11	688957	29730581	29730583	9	29730583	9	29730583	*	Y	1.61165	6.5
chr2:102971117:A:G	0.7369	A	G	0.4656	-0.0035	0.0104	36659	63137	3.8	0.4067	2	102971117	2	102971117	*	rs956966	R	103587575	rs956966	A	G	0.4826	-0.0064	0.0017	0.00024	680838	103587575	102971117	2	102971117	2	102971117	*	R	-0.336538	-3.76471
chr12:90248140:A:G	0.4571	A	G	0.7002	0.0082	0.011	36659	63137	0	0.727	12	90248140	12	90248140	*	rs12306556	R	90641917	rs12306556	A	G	0.6776	0.0092	0.0018	6.9e-07	691398	90641917	90248140	12	90248140	12	90248140	*	R	0.745455	5.11111
chr6:162561155:A:G	0.3946	A	G	0.658	0.009	0.0106	36659	63137	40	0.08231	6	162561155	6	162561155	*	rs9355399	R	162982187	rs9355399	A	G	0.651	0.0108	0.0018	2e-09	692139	162982187	162561155	6	162561155	6	162561155	*	R	0.849057	6
chr3:195411673:A:G	0.001573	A	G	0.5797	0.0325	0.0103	36659	63137	9.2	0.3566	3	195411673	3	195411673	*	rs823314	R	195132402	rs823314	A	G	0.581	0.0109	0.0017	2.6e-10	691114	195132402	195411673	3	195411673	3	195411673	*	R	3.15534	6.41176
chr4:72648545:A:G	0.1435	A	G	0.5873	0.015	0.0102	36659	63137	12.1	0.3286	4	72648545	4	72648545	*	rs1878759	D	73514262	rs1878759	A	G	0.5583	0.0063	0.0017	0.00025	691730	73514262	72648545	4	72648545	4	72648545	*	D	1.47059	3.70588
chr8:34657676:A:G	0.09543	A	G	0.7391	-0.0191	0.0115	36659	63137	19.5	0.2577	8	34657676	8	34657676	*	rs7835078	R	34515194	rs7835078	A	G	0.733	0.0117	0.002	2.5e-09	690900	34515194	34657676	8	34657676	8	34657676	*	R	-1.66087	5.85
chr2:54097564:T:C	0.4138	T	C	0.6177	0.0085	0.0104	36659	63137	18.9	0.2639	2	54097564	2	54097564	*	rs10865279	Y	54324701	rs10865279	T	C	0.6148	0.0078	0.0018	1e-05	690919	54324701	54097564	2	54097564	2	54097564	*	Y	0.817308	4.33333
chr4:4850698:A:G	0.7373	A	G	0.3326	0.0036	0.0108	36659	63137	0	0.8163	4	4850698	4	4850698	*	rs3815540	R	4852425	rs3815540	A	G	0.3217	-0.0074	0.0019	8.9e-05	684336	4852425	4850698	4	4850698	4	4850698	*	R	0.333333	-3.89474
chr1:78164224:T:G	0.2829	T	G	0.3195	-0.0116	0.0108	36659	63137	0	0.9089	1	78164224	1	78164224	*	rs7555504	K	78629908	rs7555504	T	G	0.3005	-0.0094	0.0019	5.1e-07	691692	78629908	78164224	1	78164224	1	78164224	*	K	-1.07407	-4.94737
chr2:157109912:G:T	0.7597	T	G	0.0683	-0.0062	0.0204	36659	63137	0	0.8408	2	157109912	2	157109912	*	rs7558176	K	157966424	rs7558176	T	G	0.06244	-0.013	0.0036	0.00036	687003	157966424	157109912	2	157109912	2	157109912	*	K	-0.303922	-3.61111
chr7:54344915:T:C	0.2312	T	C	0.4892	0.012	0.01	36659	63137	28.4	0.1747	7	54344915	7	54344915	*	rs4628218	Y	54412608	rs4628218	T	C	0.4928	0.0071	0.0017	3.3e-05	688470	54412608	54344915	7	54344915	7	54344915	*	Y	1.2	4.17647
chr2:59511529:T:G	0.3688	T	G	0.705	-0.0099	0.0111	36659	63137	0	0.4739	2	59511529	2	59511529	*	rs12151705	K	59738664	rs12151705	T	G	0.706	-0.008	0.0019	2.4e-05	679433	59738664	59511529	2	59511529	2	59511529	*	K	-0.891892	-4.21053
chr10:97250310:T:A	0.05775	A	T	0.6072	-0.0196	0.0103	36659	63137	0	0.4787	10	97250310	10	97250310	*	rs10882881	W	99010067	rs10882881	A	T	0.5886	-0.0091	0.0018	2.4e-07	691277	99010067	97250310	10	97250310	10	97250310	*	W	-1.90291	-5.05556
chr4:44526911:C:T	0.9196	T	C	0.8565	0.0015	0.0145	36659	63137	0	0.6166	4	44526911	4	44526911	*	rs1595656	Y	44528928	rs1595656	T	C	0.8548	0.0136	0.0025	4.6e-08	691607	44528928	44526911	4	44526911	4	44526911	*	Y	0.103448	5.44
chr12:119773102:A:G	0.1643	A	G	0.9678	0.0405	0.0291	36659	63137	0	0.5184	12	119773102	12	119773102	*	rs7969645	R	120210906	rs7969645	A	G	0.96989	-0.0178	0.005	0.0004	674072	120210906	119773102	12	119773102	12	119773102	*	R	1.39175	-3.56
chr15:87288325:A:T	0.2023	A	T	0.5672	0.013	0.0102	36659	63137	46.3	0.04518	15	87288325	15	87288325	*	rs6416540	W	87831556	rs6416540	A	T	0.5612	-0.0061	0.0017	0.00045	688500	87831556	87288325	15	87288325	15	87288325	*	W	1.27451	-3.58824
chr18:46762262:A:G	0.3793	A	G	0.5195	0.009	0.0102	36659	63137	40.3	0.07992	18	46762262	18	46762262	*	rs8085750	R	44342225	rs8085750	A	G	0.5014	-0.0066	0.0017	0.00012	692166	44342225	46762262	18	46762262	18	46762262	*	R	0.882353	-3.88235
chr12:97483652:T:C	0.2314	T	C	0.1819	0.0159	0.0133	36659	63137	0	0.5203	12	97483652	12	97483652	*	rs10777872	Y	97877430	rs10777872	T	C	0.1769	0.0125	0.0023	3.8e-08	679913	97877430	97483652	12	97483652	12	97483652	*	Y	1.19549	5.43478
chr2:23411340:C:T	0.6775	T	C	0.7064	-0.0047	0.0113	36659	63137	0	0.5628	2	23411340	2	23411340	*	rs7606048	Y	23634211	rs7606048	T	C	0.7316	0.0069	0.0019	0.00039	692368	23634211	23411340	2	23411340	2	23411340	*	Y	-0.415929	3.63158
chr1:15642115:C:G	0.8049	C	G	0.7163	0.0028	0.0112	36659	63137	0	0.5613	1	15642115	1	15642115	*	rs6429769	S	15968610	rs6429769	C	G	0.7121	-0.0079	0.0019	3.7e-05	692224	15968610	15642115	1	15642115	1	15642115	*	S	0.25	-4.15789
chr8:14604045:A:G	0.8392	A	G	0.7868	-0.0025	0.0122	36659	63137	0	0.76	8	14604045	8	14604045	*	rs17250763	R	14461554	rs17250763	A	G	0.7816	-0.0079	0.0021	0.00018	691033	14461554	14604045	8	14604045	8	14604045	*	R	-0.204918	-3.7619
chr9:106164183:G:A	0.9179	A	G	0.2974	-0.0011	0.011	36659	63137	0	0.5852	9	106164183	9	106164183	*	rs13300395	R	108926464	rs13300395	A	G	0.285	0.0075	0.0019	9.2e-05	690879	108926464	106164183	9	106164183	9	106164183	*	R	-0.1	3.94737
chr8:66402990:C:T	0.1621	T	C	0.5336	0.0141	0.0101	36659	63137	0	0.7335	8	66402990	8	66402990	*	rs10957372	H	67315225	rs10957372	T	C	0.5296	-0.0069	0.0017	6.6e-05	690487	67315225	66402990	8	66402990	8	66402990	*	H	1.39604	-4.05882
chr3:20399617:T:A	0.8741	A	T	0.722	0.0018	0.0113	36659	63137	0	0.941	3	20399617	3	20399617	*	rs4858194	W	20441109	rs4858194	A	T	0.7394	-0.0074	0.0019	0.00013	692294	20441109	20399617	3	20399617	3	20399617	*	W	0.159292	-3.89474
chr11:85206506:T:C	0.02753	T	C	0.3107	0.0245	0.0111	36659	63137	0	0.8133	11	85206506	11	85206506	*	rs1914375	Y	84917550	rs1914375	T	C	0.3023	-0.0102	0.0019	1e-07	675688	84917550	85206506	11	85206506	11	85206506	*	Y	2.20721	-5.36842
chr13:53425859:A:G	0.4061	A	G	0.4942	-0.0085	0.0102	36659	63137	1.3	0.4292	13	53425859	13	53425859	*	rs1443912	R	53999994	rs1443912	A	G	0.4888	0.0071	0.0017	4.5e-05	673914	53999994	53425859	13	53425859	13	53425859	*	R	-0.833333	4.17647
chr14:53329349:G:T	0.1757	T	G	0.2661	-0.0155	0.0115	36659	63137	44.5	0.0549	14	53329349	14	53329349	*	rs10143284	D	53796067	rs10143284	T	G	0.2698	-0.0095	0.0019	1.1e-06	691170	53796067	53329349	14	53329349	14	53329349	*	D	-1.34783	-5
chr1:201770802:G:C	0.2732	C	G	0.4412	0.0112	0.0103	36659	63137	38.5	0.0922	1	201770802	1	201770802	*	rs506171	S	201739930	rs506171	C	G	0.435	-0.0075	0.0017	1.5e-05	691864	201739930	201770802	1	201770802	1	201770802	*	S	1.08738	-4.41176
chr4:65035053:T:C	0.3437	T	C	0.4732	0.0096	0.0102	36659	63137	0	0.6187	4	65035053	4	65035053	*	rs12500367	Y	65900771	rs12500367	T	C	0.463	-0.0082	0.0018	3.9e-06	676472	65900771	65035053	4	65035053	4	65035053	*	Y	0.941176	-4.55556
chr6:112808907:A:G	0.8282	A	G	0.8779	-0.0033	0.0154	36659	63137	16.3	0.2887	6	112808907	6	112808907	*	rs12190696	R	113130109	rs12190696	A	G	0.8847	0.0118	0.0027	1.4e-05	692529	113130109	112808907	6	112808907	6	112808907	*	R	-0.214286	4.37037
chr13:54152518:T:C	0.9478	T	C	0.1459	-0.001	0.0148	36659	63137	0	0.9269	13	54152518	13	54152518	*	rs9568990	Y	54726653	rs9568990	T	C	0.1316	0.0143	0.0026	2.9e-08	691664	54726653	54152518	13	54152518	13	54152518	*	Y	-0.0675676	5.5
chr8:27430516:T:C	0.09224	T	C	0.5506	-0.0172	0.0102	36659	63137	0	0.5792	8	27430516	8	27430516	*	rs7827965	Y	27288033	rs7827965	T	C	0.5391	0.0079	0.0016	1.9e-06	789434	27288033	27430516	8	27430516	8	27430516	*	Y	-1.68627	4.9375
chr19:45204572:A:C	1.074e-14	A	C	0.8581	-0.1132	0.0146	36390	62462	52.4	0.02596	19	45204572	19	45204572	*	rs606757	M	45707830	rs606757	A	C	0.85	0.0047	0.0026	0.066	638915	45707830	45204572	19	45204572	19	45204572	*	M	-7.75342	1.80769
chr5:88841664:T:A	0.1753	A	T	0.1768	-0.0179	0.0132	36659	63137	29	0.1689	5	88841664	5	88841664	*	rs302485	W	88137481	rs302485	A	T	0.1721	-0.0105	0.0023	3.6e-06	691432	88137481	88841664	5	88841664	5	88841664	*	W	-1.35606	-4.56522
chr3:17297227:C:T	0.06701	T	C	0.4623	-0.0185	0.0101	36659	63137	39.8	0.0837	3	17297227	3	17297227	*	rs2060624	Y	17338719	rs2060624	T	C	0.4577	0.0063	0.0017	0.00024	691595	17338719	17297227	3	17297227	3	17297227	*	Y	-1.83168	3.70588
chr6:68839206:A:G	0.5293	A	G	0.1041	0.0105	0.0167	36659	63137	0	0.7101	6	68839206	6	68839206	*	rs483076	R	69549098	rs483076	A	G	0.1193	0.0102	0.0027	0.00017	689818	69549098	68839206	6	68839206	6	68839206	*	R	0.628743	3.77778
chr7:153238306:C:T	0.2426	T	C	0.5925	-0.0123	0.0105	36294	57031	40.2	0.08945	7	153238306	7	153238306	*	rs2142173	Y	152935391	rs2142173	T	C	0.5987	-0.0067	0.0018	0.00016	685488	152935391	153238306	7	153238306	7	153238306	*	Y	-1.17143	-3.72222
chr1:50728312:A:G	0.06319	A	G	0.906	0.0321	0.0173	36659	63137	0	0.5348	1	50728312	1	50728312	*	rs12090545	R	51193984	rs12090545	A	G	0.90757	-0.0099	0.0028	0.00048	795267	51193984	50728312	1	50728312	1	50728312	*	R	1.85549	-3.53571
chr5:149238861:C:T	0.2036	T	C	0.4321	-0.013	0.0102	36659	63137	0	0.8151	5	149238861	5	149238861	*	rs11168096	Y	148618424	rs11168096	T	C	0.4571	-0.0073	0.0017	2.1e-05	692287	148618424	149238861	5	149238861	5	149238861	*	Y	-1.27451	-4.29412
chr3:85810925:G:A	0.1756	A	G	0.2043	-0.0169	0.0125	36659	63137	69.7	0.0002703	3	85810925	3	85810925	*	rs11926524	R	85860075	rs11926524	A	G	0.1968	0.0233	0.002	2.8e-30	793264	85860075	85810925	3	85810925	3	85810925	*	R	-1.352	11.65
chr8:88379125:C:A	0.9294	A	C	0.6716	-0.001	0.0108	36659	63137	29.1	0.1683	8	88379125	8	88379125	*	rs4434662	V	89391354	rs4434662	A	C	0.6903	0.0112	0.0019	2.3e-09	691883	89391354	88379125	8	88379125	8	88379125	*	V	-0.0925926	5.89474
chr2:115217615:A:T	0.6072	A	T	0.9255	0.0099	0.0192	36659	63137	40.5	0.07883	2	115217615	2	115217615	*	rs6542252	W	115975191	rs6542252	A	T	0.92908	-0.0123	0.0033	0.00025	685065	115975191	115217615	2	115217615	2	115217615	*	W	0.515625	-3.72727
chr2:197656766:C:T	0.2776	T	C	0.2121	0.0134	0.0124	36659	63137	29.9	0.1611	2	197656766	2	197656766	*	rs16867018	Y	198521490	rs16867018	T	C	0.1914	-0.0156	0.0022	4.5e-13	692381	198521490	197656766	2	197656766	2	197656766	*	Y	1.08065	-7.09091
chr15:58753964:C:G	1.003e-08	C	G	0.71	0.064	0.0112	36659	63137	0	0.4829	15	58753964	15	58753964	*	rs605928	S	59046163	rs605928	C	G	0.6953	-0.0062	0.0019	0.001	689144	59046163	58753964	15	58753964	15	58753964	*	S	5.71429	-3.26316
chr8:8812667:T:A	0.1384	A	T	0.454	-0.015	0.0101	36390	62462	21.6	0.2442	8	8812667	8	8812667	*	rs7823757	D	8670177	rs7823757	A	T	0.4612	0.0147	0.0017	3.1e-17	689542	8670177	8812667	8	8812667	8	8812667	*	D	-1.48515	8.64706
chr9:10178909:C:T	0.6791	T	C	0.2547	0.0048	0.0116	36659	63137	2.6	0.4175	9	10178909	9	10178909	*	rs10958937	Y	10178909	rs10958937	T	C	0.2551	0.0085	0.002	1.8e-05	682398	10178909	10178909	9	10178909	9	10178909	*	Y	0.413793	4.25
chr6:49960403:G:A	0.03471	A	G	0.1188	-0.033	0.0156	36659	63137	0	0.6829	6	49960403	6	49960403	*	rs17736782	R	49928116	rs17736782	A	G	0.1246	0.009	0.0024	0.00022	791059	49928116	49960403	6	49960403	6	49960403	*	R	-2.11538	3.75
chr4:143245634:A:C	0.02311	A	C	0.4069	0.0234	0.0103	36659	63137	36.6	0.1063	4	143245634	4	143245634	*	rs1605581	H	144166787	rs1605581	A	C	0.4042	0.0095	0.0018	7.4e-08	690792	144166787	143245634	4	143245634	4	143245634	*	H	2.27184	5.27778
chr2:228118782:C:T	0.5963	T	C	0.3647	-0.0056	0.0106	36659	63137	26.1	0.195	2	228118782	2	228118782	*	rs12476312	Y	228983498	rs12476312	T	C	0.3465	0.0155	0.0018	1e-17	680782	228983498	228118782	2	228118782	2	228118782	*	Y	-0.528302	8.61111
chr5:153780521:A:G	0.925	A	G	0.7982	-0.0012	0.0126	36659	63137	0	0.6872	5	153780521	5	153780521	*	rs922235	R	153160081	rs922235	A	G	0.8131	0.0095	0.0022	1.6e-05	691002	153160081	153780521	5	153780521	5	153780521	*	R	-0.0952381	4.31818
chr3:50772567:T:A	0.008981	A	T	0.1134	0.0412	0.0157	36659	63137	0	0.9318	3	50772567	3	50772567	*	rs2675816	W	50809998	rs2675816	A	T	0.1266	-0.0156	0.0026	3.7e-09	692520	50809998	50772567	3	50772567	3	50772567	*	W	2.6242	-6
chr22:21673835:G:T	0.9766	T	G	0.3483	-0.0003	0.0105	36659	63137	0	0.7634	22	21673835	22	21673835	*	rs3788329	K	22028124	rs3788329	T	G	0.353	-0.0077	0.0018	2.6e-05	686290	22028124	21673835	22	21673835	22	21673835	*	K	-0.0285714	-4.27778
chr2:187362173:A:G	0.7658	A	G	0.5021	-0.003	0.01	36659	63137	6.7	0.3802	2	187362173	2	187362173	*	rs7597989	R	188226900	rs7597989	A	G	0.4915	-0.0079	0.0017	3.7e-06	690383	188226900	187362173	2	187362173	2	187362173	*	R	-0.3	-4.64706
chr5:167976030:G:A	0.523	A	G	0.3236	-0.0071	0.0112	36659	63137	59	0.006586	5	167976030	5	167976030	*	rs2546960	R	167403035	rs2546960	A	G	0.3244	-0.0091	0.0019	1.8e-06	681126	167403035	167976030	5	167976030	5	167976030	*	R	-0.633929	-4.78947
chr6:109731067:G:C	0.8456	C	G	0.0376	0.0052	0.0269	36659	63137	13.3	0.3172	6	109731067	6	109731067	*	rs12213341	S	110052270	rs12213341	C	G	0.03116	-0.0211	0.0049	1.5e-05	687999	110052270	109731067	6	109731067	6	109731067	*	S	0.193309	-4.30612
chr2:651599:A:T	0.04814	A	T	0.674	0.0212	0.0107	36659	63137	0	0.9014	2	651599	2	651599	*	rs1879523	W	651599	rs1879523	A	T	0.6582	-0.0182	0.0017	8.7e-26	787506	651599	651599	2	651599	2	651599	*	W	1.98131	-10.7059
chr3:79824186:G:C	0.9531	C	G	0.2833	-0.0007	0.0112	36659	63137	0	0.8078	3	79824186	3	79824186	*	rs13088409	S	79873336	rs13088409	C	G	0.2937	-0.0075	0.0019	7.3e-05	683563	79873336	79824186	3	79824186	3	79824186	*	S	-0.0625	-3.94737
chr2:24898984:G:A	0.3277	A	G	0.3363	-0.0104	0.0106	36659	63137	0	0.9689	2	24898984	2	24898984	*	rs12713419	R	25121853	rs12713419	A	G	0.3457	0.0232	0.0018	1e-37	691802	25121853	24898984	2	24898984	2	24898984	*	R	-0.981132	12.8889
chr5:55660897:G:A	0.4191	A	G	0.657	-0.0086	0.0106	36659	63137	0	0.4525	5	55660897	5	55660897	*	rs10940480	R	54956725	rs10940480	A	G	0.6672	0.0075	0.0018	4e-05	686730	54956725	55660897	5	55660897	5	55660897	*	R	-0.811321	4.16667
chr19:3866721:G:A	0.935	A	G	0.0592	0.0018	0.0221	36390	62462	37.3	0.1104	19	3866721	19	3866721	*	rs2060249	R	3866719	rs2060249	A	G	0.06051	0.0137	0.0038	0.00027	652246	3866719	3866721	19	3866721	19	3866721	*	R	0.081448	3.60526
chr3:161685291:A:C	0.2438	A	C	0.9217	0.0221	0.0189	36659	63137	15.9	0.2925	3	161685291	3	161685291	*	rs17489908	M	161403079	rs17489908	A	C	0.91897	-0.0155	0.0032	1.2e-06	690865	161403079	161685291	3	161685291	3	161685291	*	M	1.16931	-4.84375
chr2:76019732:T:A	0.6618	A	T	0.4575	0.0044	0.0101	36659	63137	5.5	0.3913	2	76019732	2	76019732	*	rs405354	W	76246858	rs405354	A	T	0.4889	0.007	0.0017	4.3e-05	690596	76246858	76019732	2	76019732	2	76019732	*	W	0.435644	4.11765
chr1:175411160:A:G	0.3864	A	G	0.9626	-0.0253	0.0292	36659	63137	32.5	0.1388	1	175411160	1	175411160	*	rs12120354	R	175380296	rs12120354	A	G	0.96317	0.0156	0.0043	0.00031	636249	175380296	175411160	1	175411160	1	175411160	*	R	-0.866438	3.62791
chr1:115915441:A:G	0.01836	A	G	0.4205	-0.0243	0.0103	36659	63137	0	0.49	1	115915441	1	115915441	*	rs12691521	D	116458062	rs12691521	A	G	0.3927	0.0094	0.0018	8.8e-08	691960	116458062	115915441	1	115915441	1	115915441	*	D	-2.35922	5.22222
chr14:65577411:G:A	0.3413	A	G	0.6564	0.0102	0.0107	36659	63137	0	0.5117	14	65577411	14	65577411	*	rs10142283	R	66044129	rs10142283	A	G	0.6662	-0.0082	0.0019	9.2e-06	692055	66044129	65577411	14	65577411	14	65577411	*	R	0.953271	-4.31579
chr6:162563543:A:G	0.4246	A	G	0.6582	0.0085	0.0106	36659	63137	38.8	0.09025	6	162563543	6	162563543	*	rs12196897	R	162984575	rs12196897	A	G	0.651	0.011	0.0018	1.1e-09	692399	162984575	162563543	6	162563543	6	162563543	*	R	0.801887	6.11111
chr17:29783156:G:A	0.0001431	A	G	0.4695	-0.0383	0.0101	36659	63137	0	0.9803	17	29783156	17	29783156	*	rs2244247	R	28110174	rs2244247	A	G	0.4859	0.0105	0.0017	9.9e-10	691914	28110174	29783156	17	29783156	17	29783156	*	R	-3.79208	6.17647
chr9:74936701:A:G	0.739	A	G	0.3944	0.0036	0.0108	36659	63137	41.4	0.07283	9	74936701	9	74936701	*	rs1176816	R	77551617	rs1176816	A	G	0.3986	0.0072	0.0018	5.1e-05	684079	77551617	74936701	9	74936701	9	74936701	*	R	0.333333	4
chr22:43174062:G:A	0.8676	A	G	0.2465	0.002	0.0118	36659	63137	26.2	0.1943	22	43174062	22	43174062	*	rs762953	R	43570068	rs762953	A	G	0.246	0.0081	0.0021	0.00011	676828	43570068	43174062	22	43174062	22	43174062	*	R	0.169492	3.85714
chr5:93313880:T:A	0.6177	A	T	0.6867	-0.0057	0.0113	36659	63137	0	0.7275	5	93313880	5	93313880	*	rs10076981	W	92649586	rs10076981	A	T	0.7137	-0.0075	0.0019	8.6e-05	688661	92649586	93313880	5	93313880	5	93313880	*	W	-0.504425	-3.94737
chr14:29336408:C:T	0.8612	T	C	0.6238	0.0019	0.0106	36659	63137	0	0.723	14	29336408	14	29336408	*	rs4394976	Y	29805614	rs4394976	T	C	0.6379	0.0096	0.0018	7e-08	688608	29805614	29336408	14	29336408	14	29336408	*	Y	0.179245	5.33333
chr15:36101757:A:G	0.2615	A	G	0.8494	0.0164	0.0146	36659	63137	0	0.667	15	36101757	15	36101757	*	rs11634634	R	36393958	rs11634634	A	G	0.845	-0.0085	0.0024	0.00043	689113	36393958	36101757	15	36101757	15	36101757	*	R	1.12329	-3.54167
chr16:82967531:G:A	0.5054	A	G	0.424	-0.0068	0.0102	36659	63137	25.6	0.1998	16	82967531	16	82967531	*	rs8062451	D	83001136	rs8062451	A	G	0.4263	0.0073	0.0016	1e-05	785902	83001136	82967531	16	82967531	16	82967531	*	D	-0.666667	4.5625
chr19:12778411:C:T	0.07364	T	C	0.0866	0.0328	0.0183	36659	63137	0	0.7922	19	12778411	19	12778411	*	rs11667765	Y	12889225	rs11667765	T	C	0.08565	0.0129	0.0032	5.8e-05	650358	12889225	12778411	19	12778411	19	12778411	*	Y	1.79235	4.03125
chr20:6606877:T:C	0.66	T	C	0.6036	-0.0046	0.0104	36659	63137	0	0.5759	20	6606877	20	6606877	*	rs6054385	Y	6587524	rs6054385	T	C	0.601	-0.0132	0.0018	2.5e-13	671600	6587524	6606877	20	6606877	20	6606877	*	Y	-0.442308	-7.33333
chr20:44636062:T:C	0.4369	T	C	0.1441	-0.0127	0.0164	36390	62462	0	0.6091	20	44636062	20	44636062	*	rs967807	Y	43264703	rs967807	T	C	0.1173	0.0123	0.0031	5.6e-05	608576	43264703	44636062	20	44636062	20	44636062	*	Y	-0.77439	3.96774
chr8:10664380:C:G	0.164	C	G	0.5658	0.0143	0.0103	36390	62462	0	0.6302	8	10664380	8	10664380	*	rs4841411	S	10521890	rs4841411	C	G	0.5569	-0.0163	0.0017	1.2e-20	680935	10521890	10664380	8	10664380	8	10664380	*	S	1.38835	-9.58824
chr3:156574177:G:A	0.139	A	G	0.1459	-0.0211	0.0142	36659	63137	44.2	0.05614	3	156574177	3	156574177	*	rs2320895	R	156291966	rs2320895	A	G	0.1466	-0.0146	0.0024	1.3e-09	689776	156291966	156574177	3	156574177	3	156574177	*	R	-1.48592	-6.08333
chr7:93626349:C:T	0.5266	T	C	0.0843	0.0116	0.0183	36659	63137	14.3	0.3083	7	93626349	7	93626349	*	rs13227315	Y	93255661	rs13227315	T	C	0.08349	-0.0185	0.0031	1.7e-09	680811	93255661	93626349	7	93626349	7	93626349	*	Y	0.63388	-5.96774
chr8:88397764:A:C	0.976	A	C	0.9338	0.0006	0.0202	36659	63137	21.4	0.2395	8	88397764	8	88397764	*	rs1394515	M	89409993	rs1394515	A	C	0.93405	0.012	0.0034	0.00044	692041	89409993	88397764	8	88397764	8	88397764	*	M	0.029703	3.52941
chr11:133789878:C:T	0.8803	T	C	0.4235	-0.0016	0.0103	36659	63137	11.5	0.3349	11	133789878	11	133789878	*	rs4132718	Y	133659773	rs4132718	T	C	0.4411	0.0081	0.0017	3.4e-06	686462	133659773	133789878	11	133789878	11	133789878	*	Y	-0.15534	4.76471
chr5:116400133:A:G	0.775	A	G	0.4131	-0.003	0.0103	36659	63137	41.1	0.07481	5	116400133	5	116400133	*	rs26326	R	115735830	rs26326	A	G	0.4016	-0.0069	0.0018	8.5e-05	689884	115735830	116400133	5	116400133	5	116400133	*	R	-0.291262	-3.83333
chr15:67354880:T:C	0.5296	T	C	0.7644	-0.0075	0.0119	36659	63137	11.3	0.3369	15	67354880	15	67354880	*	rs10152973	Y	67647218	rs10152973	T	C	0.7585	0.0086	0.002	2.6e-05	692438	67647218	67354880	15	67354880	15	67354880	*	Y	-0.630252	4.3
chr21:16434342:T:A	0.4553	A	T	0.5311	0.0077	0.0103	36294	57031	0	0.8873	21	16434342	21	16434342	*	rs1992970	W	17806662	rs1992970	A	T	0.5261	0.0064	0.0017	0.00024	689553	17806662	16434342	21	16434342	21	16434342	*	W	0.747573	3.76471
chr3:51113786:A:G	0.007769	A	G	0.1248	0.0412	0.0155	36659	63137	0	0.8569	3	51113786	3	51113786	*	rs7652818	V	51151217	rs7652818	A	G	0.1327	-0.0143	0.0026	3.5e-08	692565	51151217	51113786	3	51113786	3	51113786	*	V	2.65806	-5.5
chr3:80216783:A:G	0.6133	A	G	0.6157	0.0052	0.0104	36659	63137	6.9	0.3785	3	80216783	3	80216783	*	rs9861664	R	80265933	rs9861664	A	G	0.6255	-0.0062	0.0018	0.00047	691333	80265933	80216783	3	80216783	3	80216783	*	R	0.5	-3.44444
chr5:56981182:A:G	0.001493	A	G	0.2217	0.0401	0.0126	36659	63137	36.1	0.1102	5	56981182	5	56981182	*	rs7721255	R	56277009	rs7721255	A	G	0.2049	0.0079	0.0021	0.00022	685150	56277009	56981182	5	56981182	5	56981182	*	R	3.18254	3.7619
chr12:116525144:C:T	0.9253	T	C	0.3266	0.001	0.0108	36659	63137	11.5	0.3351	12	116525144	12	116525144	*	rs10850657	Y	116962949	rs10850657	T	C	0.3397	0.0077	0.0018	2.2e-05	689820	116962949	116525144	12	116525144	12	116525144	*	Y	0.0925926	4.27778
chr16:82369198:T:C	0.368	T	C	0.9412	0.0195	0.0216	36659	63137	27.2	0.1857	16	82369198	16	82369198	*	rs9925104	Y	82402803	rs9925104	T	C	0.9399	-0.0137	0.0038	0.0003	690577	82402803	82369198	16	82369198	16	82369198	*	Y	0.902778	-3.60526
chr9:124338545:C:T	0.02349	T	C	0.384	-0.0237	0.0104	36659	63137	0	0.8036	9	124338545	9	124338545	*	rs927610	Y	127100824	rs927610	T	C	0.4065	0.0108	0.0017	6e-10	687392	127100824	124338545	9	124338545	9	124338545	*	Y	-2.27885	6.35294
chr1:155929229:A:T	0.2182	A	T	0.3282	-0.0133	0.0108	36659	63137	0	0.8787	1	155929229	1	155929229	*	rs539602	W	155899020	rs539602	A	T	0.3276	-0.0086	0.0018	2.8e-06	691601	155899020	155929229	1	155929229	1	155929229	*	W	-1.23148	-4.77778
chr6:18590662:A:G	0.0002239	A	G	0.9284	0.0724	0.0196	36659	63137	33.5	0.1308	6	18590662	6	18590662	*	rs7754366	R	18590893	rs7754366	A	G	0.93089	-0.0193	0.0036	6.6e-08	690792	18590893	18590662	6	18590662	6	18590662	*	R	3.69388	-5.36111
chr6:35419963:T:C	0.8016	T	C	0.9847	-0.0105	0.0416	36496	62732	49.6	0.03668	6	35419963	6	35419963	*	rs7762809	Y	35387740	rs7762809	T	C	0.98211	-0.0288	0.0067	1.7e-05	674279	35387740	35419963	6	35419963	6	35419963	*	Y	-0.252404	-4.29851
chr8:9569545:T:G	0.01414	T	G	0.7676	0.0293	0.012	36390	62462	30.2	0.1673	8	9569545	8	9569545	*	rs6601334	K	9427055	rs6601334	T	G	0.7683	-0.012	0.002	2.8e-09	684839	9427055	9569545	8	9569545	8	9569545	*	K	2.44167	-6
chr4:64388422:A:G	0.1249	A	G	0.061	0.0357	0.0233	36659	63137	0	0.9975	4	64388422	4	64388422	*	rs1601078	R	65254140	rs1601078	A	G	0.04724	0.0152	0.004	0.00013	692052	65254140	64388422	4	64388422	4	64388422	*	R	1.53219	3.8
chr11:50206342:C:T	0.001015	T	C	0.087	0.0597	0.0182	36659	63137	25.1	0.2049	11	50206342	11	50206342	*	rs1496469	Y	50165513	rs1496469	T	C	0.09366	0.0155	0.003	2.6e-07	692403	50165513	50206342	11	50206342	11	50206342	*	Y	3.28022	5.16667
chr16:87822818:C:T	0.8862	T	C	0.5446	0.0015	0.0103	36659	63137	0	0.6398	16	87822818	16	87822818	*	rs4384608	Y	87856424	rs4384608	T	C	0.5494	-0.0085	0.0018	1.5e-06	676177	87856424	87822818	16	87822818	16	87822818	*	Y	0.145631	-4.72222
chr4:72660463:T:C	0.9655	T	C	0.9431	0.0009	0.0217	36659	63137	5.5	0.391	4	72660463	4	72660463	*	rs16848442	Y	73526180	rs16848442	T	C	0.93797	0.0149	0.0035	2.4e-05	679997	73526180	72660463	4	72660463	4	72660463	*	Y	0.0414747	4.25714
chr4:94063465:G:A	0.7825	A	G	0.4781	-0.0028	0.0102	36659	63137	0	0.7092	4	94063465	4	94063465	*	rs166795	R	94984616	rs166795	A	G	0.4842	-0.0081	0.0017	2.4e-06	691086	94984616	94063465	4	94063465	4	94063465	*	R	-0.27451	-4.76471
chr17:66034045:G:A	0.1709	A	G	0.5368	0.0138	0.0101	36659	63137	0	0.4485	17	66034045	17	66034045	*	rs7225793	V	64030163	rs7225793	A	G	0.5569	-0.0063	0.0017	0.00027	686085	64030163	66034045	17	66034045	17	66034045	*	V	1.36634	-3.70588
chr18:53712822:G:A	0.159	A	G	0.7035	0.0158	0.0112	36659	63137	20.6	0.2472	18	53712822	18	53712822	*	rs9953669	R	51239192	rs9953669	A	G	0.7164	0.0072	0.0019	0.00017	692209	51239192	53712822	18	53712822	18	53712822	*	R	1.41071	3.78947
chr5:30113128:G:A	0.6286	A	G	0.0939	0.0084	0.0175	36659	63137	31.1	0.1505	5	30113128	5	30113128	*	rs9292369	R	30113235	rs9292369	A	G	0.09512	0.0116	0.003	0.00011	686554	30113235	30113128	5	30113128	5	30113128	*	R	0.48	3.86667
chr2:203197606:T:C	0.05596	T	C	0.4335	-0.0195	0.0102	36659	63137	49.5	0.03132	2	203197606	2	203197606	*	rs6714802	Y	204062329	rs6714802	T	C	0.438	-0.0115	0.0017	2.1e-11	690926	204062329	203197606	2	203197606	2	203197606	*	Y	-1.91176	-6.76471
chr8:20808190:T:C	0.4723	T	C	0.5406	-0.0073	0.0102	36659	63137	24.8	0.2074	8	20808190	8	20808190	*	rs2583692	Y	20665701	rs2583692	T	C	0.5355	-0.0068	0.0018	9.2e-05	679612	20665701	20808190	8	20808190	8	20808190	*	Y	-0.715686	-3.77778
chr5:170913038:A:G	0.9965	A	G	0.3448	0	0.0107	36659	63137	2	0.4226	5	170913038	5	170913038	*	rs9284982	R	170340042	rs9284982	A	G	0.3102	-0.0129	0.0019	3.2e-12	692337	170340042	170913038	5	170913038	5	170913038	*	R	0	-6.78947
chr18:65602843:A:G	0.3086	A	G	0.7686	-0.0121	0.0119	36659	63137	40.9	0.07624	18	65602843	18	65602843	*	rs10432226	R	63270079	rs10432226	A	G	0.7749	-0.0086	0.0021	4.2e-05	690431	63270079	65602843	18	65602843	18	65602843	*	R	-1.01681	-4.09524
chr3:35357693:A:C	0.914	A	C	0.7931	-0.0013	0.0125	36659	63137	27.8	0.1802	3	35357693	3	35357693	*	rs4678770	M	35399185	rs4678770	A	C	0.7899	-0.0106	0.0022	9e-07	686814	35399185	35357693	3	35357693	3	35357693	*	M	-0.104	-4.81818
chr16:82865062:A:C	0.1709	A	C	0.318	0.015	0.0109	36659	63137	0	0.571	16	82865062	16	82865062	*	rs8053647	M	82898667	rs8053647	A	C	0.3059	-0.0068	0.0019	0.00036	679340	82898667	82865062	16	82865062	16	82865062	*	M	1.37615	-3.57895
chr19:33818627:A:G	0.3257	A	G	0.3156	-0.0106	0.0108	36659	63137	0	0.8117	19	33818627	19	33818627	*	rs29941	R	34309532	rs29941	A	G	0.3135	-0.0152	0.0018	5.1e-18	794542	34309532	33818627	19	33818627	19	33818627	*	R	-0.981481	-8.44444
chr2:28830838:G:C	0.8081	C	G	0.4105	-0.0025	0.0102	36659	63137	13.1	0.3196	2	28830838	2	28830838	*	rs10865508	S	29053704	rs10865508	C	G	0.4133	0.0101	0.0017	4.1e-09	692394	29053704	28830838	2	28830838	2	28830838	*	S	-0.245098	5.94118
chr3:20390719:A:G	0.9048	A	G	0.2775	-0.0014	0.0113	36659	63137	0	0.9296	3	20390719	3	20390719	*	rs4858190	R	20432211	rs4858190	A	G	0.2603	0.0076	0.0019	7.7e-05	692607	20432211	20390719	3	20390719	3	20390719	*	R	-0.123894	4
chr4:28559018:A:G	0.7537	A	G	0.4837	0.0032	0.0101	36659	63137	43.9	0.05781	4	28559018	4	28559018	*	rs2458609	R	28560640	rs2458609	A	G	0.4823	-0.008	0.0017	3.5e-06	692420	28560640	28559018	4	28559018	4	28559018	*	R	0.316832	-4.70588
chr15:73807695:G:A	0.6155	A	G	0.4767	0.0051	0.0102	36659	63137	0	0.6705	15	73807695	15	73807695	*	rs2045931	R	74100036	rs2045931	A	G	0.4842	-0.0066	0.0018	0.00016	675614	74100036	73807695	15	73807695	15	73807695	*	R	0.5	-3.66667
chr9:30936290:T:C	0.6693	T	C	0.7537	0.005	0.0117	36659	63137	0	0.7353	9	30936290	9	30936290	*	rs7031559	Y	30936288	rs7031559	T	C	0.7577	-0.0078	0.002	0.0001	692526	30936288	30936290	9	30936290	9	30936290	*	Y	0.42735	-3.9
chr20:6492476:A:G	0.4461	A	G	0.63	-0.0079	0.0104	36659	63137	0	0.7932	20	6492476	20	6492476	*	rs6140010	R	6473123	rs6140010	A	G	0.6292	-0.0105	0.0018	3.6e-09	689551	6473123	6492476	20	6492476	20	6492476	*	R	-0.759615	-5.83333
chr16:82291138:C:T	0.3259	T	C	0.2268	0.0122	0.0124	36659	63137	24	0.2153	16	82291138	16	82291138	*	rs2317837	Y	82324743	rs2317837	T	C	0.2215	0.0095	0.0021	7.9e-06	676840	82324743	82291138	16	82291138	16	82291138	*	Y	0.983871	4.52381
chr10:75818882:G:A	0.3547	A	G	0.4777	-0.0094	0.0101	36659	63137	0	0.509	10	75818882	10	75818882	*	rs4746334	R	77578640	rs4746334	A	G	0.5051	0.0106	0.0017	6.1e-10	692029	77578640	75818882	10	75818882	10	75818882	*	R	-0.930693	6.23529
chr2:440230:G:T	0.7933	T	G	0.3411	0.0028	0.0107	36659	63137	0	0.5702	2	440230	2	440230	*	rs7585330	B	440230	rs7585330	T	G	0.3588	0.018	0.0018	3e-24	691739	440230	440230	2	440230	2	440230	*	B	0.261682	10
chr13:88372883:C:T	0.5365	T	C	0.2811	-0.007	0.0113	36659	63137	0	0.5099	13	88372883	13	88372883	*	rs338740	Y	89025138	rs338740	T	C	0.291	0.0082	0.0019	1.8e-05	689124	89025138	88372883	13	88372883	13	88372883	*	Y	-0.619469	4.31579
chr2:79961350:C:T	0.6197	T	C	0.4099	0.0051	0.0102	36659	63137	36.9	0.1042	2	79961350	2	79961350	*	rs12997292	Y	80188476	rs12997292	T	C	0.4076	-0.0078	0.0017	9.1e-06	690868	80188476	79961350	2	79961350	2	79961350	*	Y	0.5	-4.58824
chr2:168301487:G:T	0.3658	T	G	0.4372	-0.0092	0.0102	36659	63137	21.8	0.2362	2	168301487	2	168301487	*	rs1517337	K	169157997	rs1517337	T	G	0.4573	-0.0072	0.0017	3.2e-05	687374	169157997	168301487	2	168301487	2	168301487	*	K	-0.901961	-4.23529
chr2:166257287:C:T	0.6096	T	C	0.8486	-0.0074	0.0144	36659	63137	35	0.1189	2	166257287	2	166257287	*	rs4633936	Y	167113797	rs4633936	T	C	0.8622	-0.0107	0.0025	1.7e-05	691980	167113797	166257287	2	166257287	2	166257287	*	Y	-0.513889	-4.28
chr7:135280976:C:T	0.4621	T	C	0.4167	-0.0077	0.0104	36659	63137	6.6	0.3811	7	135280976	7	135280976	*	rs17235308	Y	134965728	rs17235308	T	C	0.4228	0.0069	0.0018	0.0001	679182	134965728	135280976	7	135280976	7	135280976	*	Y	-0.740385	3.83333
chr11:50300514:C:T	0.1261	T	C	0.5769	-0.0161	0.0105	36659	63137	20.5	0.248	11	50300514	11	50300514	*	rs10901907	Y	50259685	rs10901907	T	C	0.5431	-0.0072	0.0017	3.4e-05	691176	50259685	50300514	11	50300514	11	50300514	*	Y	-1.53333	-4.23529
chr6:141774564:T:C	0.8057	T	C	0.3016	-0.0027	0.011	36659	63137	56.9	0.01007	6	141774564	6	141774564	*	rs2223925	Y	142095701	rs2223925	T	C	0.2992	0.0075	0.0019	9.9e-05	685036	142095701	141774564	6	141774564	6	141774564	*	Y	-0.245455	3.94737
chr1:72155780:C:T	0.257	T	C	0.1006	0.0196	0.0173	36659	63137	20.1	0.2521	1	72155780	1	72155780	*	rs12124523	Y	72621463	rs12124523	T	C	0.1074	0.0172	0.0027	3.1e-10	757056	72621463	72155780	1	72155780	1	72155780	*	Y	1.13295	6.37037
chr3:51274418:G:A	0.05083	A	G	0.8649	-0.0292	0.015	36659	63137	0	0.9687	3	51274418	3	51274418	*	rs1480360	R	51311849	rs1480360	A	G	0.8645	0.016	0.0026	4.2e-10	692214	51311849	51274418	3	51274418	3	51274418	*	R	-1.94667	6.15385
chr6:163373675:G:A	0.7744	A	G	0.2253	-0.0035	0.0121	36659	63137	0	0.9704	6	163373675	6	163373675	*	rs1336225	R	163794707	rs1336225	A	G	0.2335	0.0073	0.002	0.00032	691572	163794707	163373675	6	163373675	6	163373675	*	R	-0.289256	3.65
chr13:58558538:G:A	0.9154	A	G	0.3209	-0.0011	0.0108	36659	63137	0	0.549	13	58558538	13	58558538	*	rs4886090	R	59132672	rs4886090	A	G	0.3261	-0.0115	0.0018	4e-10	690116	59132672	58558538	13	58558538	13	58558538	*	R	-0.101852	-6.38889
chr3:82692047:G:A	0.05576	A	G	0.264	0.0219	0.0114	36659	63137	6.6	0.3807	3	82692047	3	82692047	*	rs2169641	R	82741198	rs2169641	A	G	0.263	0.0104	0.002	1.4e-07	689794	82741198	82692047	3	82692047	3	82692047	*	R	1.92105	5.2
chr22:42243639:T:G	0.06431	T	G	0.5514	-0.0187	0.0101	36659	63137	0	0.9858	22	42243639	22	42243639	*	rs5751250	K	42639645	rs5751250	T	G	0.5465	-0.0063	0.0017	0.00025	688900	42639645	42243639	22	42243639	22	42243639	*	K	-1.85149	-3.70588
chr14:39561144:C:G	0.2792	C	G	0.7497	0.0126	0.0116	36659	63137	29.2	0.1673	14	39561144	14	39561144	*	rs11624928	S	40030348	rs11624928	C	G	0.7549	-0.0085	0.002	2.1e-05	692069	40030348	39561144	14	39561144	14	39561144	*	S	1.08621	-4.25
chr9:19022563:G:A	0.7502	A	G	0.5613	0.0033	0.0102	36659	63137	0	0.5543	9	19022563	9	19022563	*	rs10963911	R	19022561	rs10963911	A	G	0.5586	0.0078	0.0017	7.3e-06	689696	19022561	19022563	9	19022563	9	19022563	*	R	0.323529	4.58824
chr9:19950061:G:C	0.4302	C	G	0.2965	-0.0087	0.0111	36659	63137	0	0.8277	9	19950061	9	19950061	*	rs10811291	S	19950059	rs10811291	C	G	0.2902	0.0077	0.0019	5.1e-05	688088	19950059	19950061	9	19950061	9	19950061	*	S	-0.783784	4.05263
chr17:37083702:G:A	0.2004	A	G	0.3303	0.0142	0.0111	36390	62462	0	0.8557	17	37083702	17	37083702	*	rs732770	R	35440637	rs732770	A	G	0.3394	0.0083	0.0019	8e-06	673267	35440637	37083702	17	37083702	17	37083702	*	R	1.27928	4.36842
chr6:21818134:C:T	0.1951	T	C	0.1595	0.0179	0.0138	36659	63137	49.2	0.03247	6	21818134	6	21818134	*	rs1571394	Y	21818365	rs1571394	T	C	0.1629	0.0086	0.0024	0.00028	691347	21818365	21818134	6	21818134	6	21818134	*	Y	1.2971	3.58333
chr8:111108832:C:T	0.5503	T	C	0.8101	-0.0079	0.0132	36659	63137	0	0.6971	8	111108832	8	111108832	*	rs1427171	Y	112121061	rs1427171	T	C	0.8274	0.0082	0.0023	0.0004	692345	112121061	111108832	8	111108832	8	111108832	*	Y	-0.598485	3.56522
chr2:3735085:C:T	0.3958	T	C	0.6264	-0.0089	0.0105	36659	63137	0	0.6824	2	3735085	2	3735085	*	rs357956	Y	3782675	rs357956	T	C	0.6249	0.0069	0.0018	0.00012	679552	3782675	3735085	2	3735085	2	3735085	*	Y	-0.847619	3.83333
chr10:22940272:G:A	0.4226	A	G	0.3143	-0.0087	0.0108	36659	63137	33.6	0.1303	10	22940272	10	22940272	*	rs10828378	R	23229201	rs10828378	A	G	0.3313	-0.0077	0.0019	3e-05	681655	23229201	22940272	10	22940272	10	22940272	*	R	-0.805556	-4.05263
chr6:141211584:C:T	0.4727	T	C	0.6249	-0.0075	0.0104	36659	63137	0	0.8662	6	141211584	6	141211584	*	rs9376586	Y	141532721	rs9376586	T	C	0.6362	0.0067	0.0018	0.00018	689745	141532721	141211584	6	141211584	6	141211584	*	Y	-0.721154	3.72222
chr15:84110986:A:G	0.9012	A	G	0.9266	-0.0024	0.0194	36659	63137	14.7	0.3039	15	84110986	15	84110986	*	rs2010790	R	84779738	rs2010790	A	G	0.92288	0.0116	0.0033	0.00038	680479	84779738	84110986	15	84110986	15	84110986	*	R	-0.123711	3.51515
chr9:14689747:G:C	0.2394	C	G	0.2038	0.0147	0.0125	36659	63137	25.8	0.1983	9	14689747	9	14689747	*	rs2382478	S	14689745	rs2382478	C	G	0.2153	-0.008	0.0021	0.00017	688278	14689745	14689747	9	14689747	9	14689747	*	S	1.176	-3.80952
chr4:101262424:T:G	0.9395	T	G	0.2578	0.0009	0.0117	36659	63137	0	0.8231	4	101262424	4	101262424	*	rs10016669	B	102183581	rs10016669	T	G	0.2527	0.0107	0.002	5.2e-08	691682	102183581	101262424	4	101262424	4	101262424	*	B	0.0769231	5.35
chr10:75866406:C:A	0.6768	A	C	0.4797	-0.0042	0.0101	36659	63137	0	0.6605	10	75866406	10	75866406	*	rs1885823	M	77626164	rs1885823	A	C	0.5061	0.0102	0.0017	3.6e-09	686877	77626164	75866406	10	75866406	10	75866406	*	M	-0.415842	6
chr18:25511163:G:A	0.5037	A	G	0.5301	0.0068	0.0102	36659	63137	0	0.58	18	25511163	18	25511163	*	rs1362713	R	23091127	rs1362713	A	G	0.5267	-0.0075	0.0017	1.7e-05	679601	23091127	25511163	18	25511163	18	25511163	*	R	0.666667	-4.41176
chr3:132156223:G:A	0.3661	A	G	0.2543	0.0105	0.0116	36659	63137	3	0.4141	3	132156223	3	132156223	*	rs3914305	R	131875067	rs3914305	A	G	0.2408	-0.0083	0.002	4.1e-05	685895	131875067	132156223	3	132156223	3	132156223	*	R	0.905172	-4.15
chr1:48931264:C:A	0.4309	A	C	0.1072	0.0129	0.0163	36659	63137	5.1	0.3948	1	48931264	1	48931264	*	rs17105226	M	49396936	rs17105226	A	C	0.1065	-0.0129	0.0028	3e-06	692332	49396936	48931264	1	48931264	1	48931264	*	M	0.791411	-4.60714
chr17:5068360:A:G	0.02747	A	G	0.4652	-0.0222	0.0101	36659	63137	19.8	0.2548	17	5068360	17	5068360	*	rs4790246	D	4971655	rs4790246	A	G	0.4813	-0.0079	0.0018	5.9e-06	688514	4971655	5068360	17	5068360	17	5068360	*	D	-2.19802	-4.38889
chr3:62588268:C:T	0.3809	T	C	0.8553	0.0127	0.0145	36659	63137	0	0.9571	3	62588268	3	62588268	*	rs866248	Y	62573943	rs866248	T	C	0.8668	0.0124	0.0026	1.4e-06	676845	62573943	62588268	3	62588268	3	62588268	*	Y	0.875862	4.76923
chr13:54147564:A:G	0.9824	A	G	0.1464	0.0003	0.0148	36659	63137	0	0.9484	13	54147564	13	54147564	*	rs7992992	R	54721699	rs7992992	A	G	0.1323	0.0143	0.0026	2.9e-08	691683	54721699	54147564	13	54147564	13	54147564	*	R	0.0202703	5.5
chr3:52788905:C:T	0.6735	T	C	0.3871	-0.0043	0.0103	36659	63137	0	0.5158	3	52788905	3	52788905	*	rs2300149	Y	52822921	rs2300149	T	C	0.3794	0.0118	0.0017	1.7e-12	789087	52822921	52788905	3	52788905	3	52788905	*	Y	-0.417476	6.94118
chr11:15039124:T:C	0.7058	T	C	0.7386	-0.0043	0.0115	36659	63137	0	0.6654	11	15039124	11	15039124	*	rs10832343	Y	15060670	rs10832343	T	C	0.7291	0.0094	0.0019	1.4e-06	691491	15060670	15039124	11	15039124	11	15039124	*	Y	-0.373913	4.94737
chr6:25918627:G:A	0.9304	A	G	0.0663	-0.0018	0.0207	36659	63137	25.9	0.1976	6	25918627	6	25918627	*	rs17526722	R	25918855	rs17526722	A	G	0.07261	0.013	0.0028	5.2e-06	784100	25918855	25918627	6	25918627	6	25918627	*	R	-0.0869565	4.64286
chr11:38540399:G:T	0.6483	T	G	0.5297	0.0046	0.0101	36659	63137	15.5	0.2962	11	38540399	11	38540399	*	rs1011138	K	38561949	rs1011138	T	G	0.5489	-0.008	0.0017	3.7e-06	689180	38561949	38540399	11	38540399	11	38540399	*	K	0.455446	-4.70588
chr15:64972413:T:C	0.4456	T	C	0.5667	0.0077	0.0101	36659	63137	0	0.857	15	64972413	15	64972413	*	rs4346160	Y	65264751	rs4346160	T	C	0.5537	-0.0068	0.0017	8.7e-05	691163	65264751	64972413	15	64972413	15	64972413	*	Y	0.762376	-4
chr6:54133325:T:G	0.5853	T	G	0.6559	0.0058	0.0106	36659	63137	48.8	0.03382	6	54133325	6	54133325	*	rs816378	K	53998123	rs816378	T	G	0.6441	-0.0098	0.0018	7.5e-08	687410	53998123	54133325	6	54133325	6	54133325	*	K	0.54717	-5.44444
chr2:109397619:C:T	0.5049	T	C	0.513	-0.0068	0.0102	36659	63137	0	0.9484	2	109397619	2	109397619	*	rs4676287	Y	110014075	rs4676287	T	C	0.5085	0.0086	0.0017	5.6e-07	686097	110014075	109397619	2	109397619	2	109397619	*	Y	-0.666667	5.05882
chr11:56773150:A:G	0.598	A	G	0.9285	-0.0104	0.0198	36659	63137	0	0.8508	11	56773150	11	56773150	*	rs1943636	R	56540626	rs1943636	A	G	0.92522	0.0123	0.0032	0.00014	677300	56540626	56773150	11	56773150	11	56773150	*	R	-0.525253	3.84375
chr9:75037539:A:G	0.7448	A	G	0.5561	-0.0033	0.0103	36659	63137	9.8	0.3506	9	75037539	9	75037539	*	rs10869476	R	77652455	rs10869476	A	G	0.5374	-0.007	0.0017	5.5e-05	682959	77652455	75037539	9	75037539	9	75037539	*	R	-0.320388	-4.11765
chr21:16433093:A:G	0.3073	A	G	0.3725	-0.0108	0.0106	36294	57031	0	0.9976	21	16433093	21	16433093	*	rs9979472	R	17805413	rs9979472	A	G	0.378	-0.0073	0.0018	4e-05	688906	17805413	16433093	21	16433093	21	16433093	*	R	-1.01887	-4.05556
chr2:186033889:C:G	0.269	C	G	0.3494	0.0117	0.0106	36659	63137	31.9	0.1436	2	186033889	2	186033889	*	rs6715226	S	186898616	rs6715226	C	G	0.3435	-0.0079	0.0018	1.8e-05	685409	186898616	186033889	2	186033889	2	186033889	*	S	1.10377	-4.38889
chr17:43354440:A:G	0.2089	A	G	0.6656	-0.0134	0.0107	36659	63137	0	0.9654	17	43354440	17	43354440	*	rs4534897	R	41431808	rs4534897	A	G	0.6724	0.0077	0.0018	3e-05	692263	41431808	43354440	17	43354440	17	43354440	*	R	-1.25234	4.27778
chr3:89081125:C:G	0.1957	C	G	0.3853	-0.0134	0.0103	36659	63137	35.8	0.1125	3	89081125	3	89081125	*	rs9839848	S	89130275	rs9839848	C	G	0.3834	0.0083	0.0018	2.3e-06	691940	89130275	89081125	3	89081125	3	89081125	*	S	-1.30097	4.61111
chr12:41632964:G:A	0.8781	A	G	0.407	-0.0016	0.0103	36659	63137	0	0.5834	12	41632964	12	41632964	*	rs287003	R	42026766	rs287003	A	G	0.3839	-0.0066	0.0018	0.00017	690704	42026766	41632964	12	41632964	12	41632964	*	R	-0.15534	-3.66667
chr9:18969365:A:G	0.1124	A	G	0.9468	-0.0357	0.0225	36659	63137	0	0.5805	9	18969365	9	18969365	*	rs10511665	R	18969363	rs10511665	A	G	0.94802	0.0146	0.0039	0.00016	691556	18969363	18969365	9	18969365	9	18969365	*	R	-1.58667	3.74359
chr2:181069484:A:G	0.4019	A	G	0.6134	-0.0088	0.0104	36659	63137	17	0.2815	2	181069484	2	181069484	*	rs10209672	R	181934211	rs10209672	A	G	0.6042	-0.0073	0.0018	3.3e-05	692094	181934211	181069484	2	181069484	2	181069484	*	R	-0.846154	-4.05556
chr9:71179872:G:T	0.9182	T	G	0.4451	-0.001	0.0101	36659	63137	0	0.7659	9	71179872	9	71179872	*	rs11142716	K	73794788	rs11142716	T	G	0.4529	0.0111	0.0017	1.2e-10	691708	73794788	71179872	9	71179872	9	71179872	*	K	-0.0990099	6.52941
chr3:123513058:A:G	0.9772	A	G	0.3267	-0.0003	0.0109	36659	63137	0	0.5653	3	123513058	3	123513058	*	rs3102837	R	123231905	rs3102837	A	G	0.3144	0.0127	0.002	2e-10	529284	123231905	123513058	3	123513058	3	123513058	*	R	-0.0275229	6.35
chr2:237035913:T:A	0.288	A	T	0.3547	-0.0114	0.0108	36659	63137	0	0.513	2	237035913	2	237035913	*	rs2573712	W	237944556	rs2573712	A	T	0.3562	-0.0071	0.0018	0.00011	679541	237944556	237035913	2	237035913	2	237035913	*	W	-1.05556	-3.94444
chr9:28623639:G:A	0.1471	A	G	0.1143	0.0229	0.0158	36659	63137	0	0.6236	9	28623639	9	28623639	*	rs10812855	R	28623637	rs10812855	A	G	0.1169	0.0108	0.0026	4.1e-05	688526	28623637	28623639	9	28623639	9	28623639	*	R	1.44937	4.15385
chr14:33241581:T:C	0.0823	T	C	0.539	0.0176	0.0102	36659	63137	7.9	0.3685	14	33241581	14	33241581	*	rs243286	Y	33710787	rs243286	T	C	0.5262	0.0081	0.0017	3.1e-06	680545	33710787	33241581	14	33241581	14	33241581	*	Y	1.72549	4.76471
chr1:243298851:T:G	0.7974	T	G	0.8489	-0.0036	0.0142	36659	63137	39.2	0.08735	1	243298851	1	243298851	*	rs10926984	K	243462153	rs10926984	T	G	0.8434	0.0105	0.0024	1.2e-05	691232	243462153	243298851	1	243298851	1	243298851	*	K	-0.253521	4.375
chr13:28035709:A:T	0.9846	A	T	0.2426	0.0002	0.0121	36659	63137	0	0.6117	13	28035709	13	28035709	*	rs2491228	W	28609846	rs2491228	A	T	0.2256	0.0132	0.0021	5.6e-10	689822	28609846	28035709	13	28035709	13	28035709	*	W	0.0165289	6.28571
chr2:231862453:G:C	0.9713	C	G	0.2632	-0.0004	0.0116	36659	63137	0	0.8905	2	231862453	2	231862453	*	rs878444	S	232727163	rs878444	C	G	0.2502	0.0108	0.002	7.2e-08	682210	232727163	231862453	2	231862453	2	231862453	*	S	-0.0344828	5.4
chr3:62732068:A:T	0.02625	A	T	0.7284	0.0252	0.0113	36659	63137	16.8	0.2842	3	62732068	3	62732068	*	rs543060	W	62717743	rs543060	A	T	0.7248	-0.0101	0.0019	1.5e-07	692011	62717743	62732068	3	62732068	3	62732068	*	W	2.23009	-5.31579
chr2:134762964:T:C	0.005036	T	C	0.8229	-0.0382	0.0136	36659	63137	58.7	0.007081	2	134762964	2	134762964	*	rs13033373	Y	135520534	rs13033373	T	C	0.8514	0.0096	0.0026	0.0002	681374	135520534	134762964	2	134762964	2	134762964	*	Y	-2.80882	3.69231
chr19:45237513:C:T	0.009036	T	C	0.2906	-0.0289	0.0111	36659	63137	0	0.9599	19	45237513	19	45237513	*	rs17356664	Y	45740771	rs17356664	T	C	0.298	0.0089	0.0018	6.3e-07	793827	45740771	45237513	19	45237513	19	45237513	*	Y	-2.6036	4.94444
chr15:58691226:G:C	7.23e-08	C	G	0.3041	-0.0593	0.011	36659	63137	0	0.7333	15	58691226	15	58691226	*	rs7161889	V	58983425	rs7161889	C	G	0.3167	0.0075	0.0019	5.9e-05	692127	58983425	58691226	15	58691226	15	58691226	*	V	-5.39091	3.94737
chr20:24661863:G:T	0.2631	T	G	0.2463	-0.0132	0.0118	36659	63137	0	0.5928	20	24661863	20	24661863	*	rs12625030	D	24642499	rs12625030	T	G	0.2575	0.0073	0.002	0.00025	685095	24642499	24661863	20	24661863	20	24661863	*	D	-1.11864	3.65
chr10:63591821:G:A	0.002929	A	G	0.713	-0.0332	0.0111	36659	63137	46.9	0.04225	10	63591821	10	63591821	*	rs6479911	R	65351581	rs6479911	A	G	0.706	-0.0106	0.0018	1.7e-09	790642	65351581	63591821	10	63591821	10	63591821	*	R	-2.99099	-5.88889
chr8:117984929:C:G	0.5653	C	G	0.3348	0.0062	0.0108	36659	63137	15.7	0.2948	8	117984929	8	117984929	*	rs10955846	S	118997168	rs10955846	C	G	0.3368	-0.0076	0.0018	3.6e-05	691977	118997168	117984929	8	117984929	8	117984929	*	S	0.574074	-4.22222
chr3:94252267:A:T	0.7067	A	T	0.7783	-0.0046	0.0122	36659	63137	0	0.4497	3	94252267	3	94252267	*	rs4317101	W	93971111	rs4317101	A	T	0.7674	-0.0154	0.002	2.2e-14	684431	93971111	94252267	3	94252267	3	94252267	*	W	-0.377049	-7.7
chr1:96632803:C:T	0.9593	T	C	0.6675	-0.0005	0.0107	36659	63137	0	0.9436	1	96632803	1	96632803	*	rs6693873	Y	97098359	rs6693873	T	C	0.671	0.009	0.0018	8.1e-07	691916	97098359	96632803	1	96632803	1	96632803	*	Y	-0.046729	5
chr18:25876258:C:T	0.7497	T	C	0.3376	0.0034	0.0107	36659	63137	0	0.4982	18	25876258	18	25876258	*	rs8090359	Y	23456222	rs8090359	T	C	0.3384	0.008	0.0018	1.5e-05	688937	23456222	25876258	18	25876258	18	25876258	*	Y	0.317757	4.44444
chr2:48262594:C:T	0.08894	T	C	0.2322	-0.0203	0.0119	36659	63137	0	0.6485	2	48262594	2	48262594	*	rs17397205	Y	48489733	rs17397205	T	C	0.2288	-0.009	0.0021	1.7e-05	675322	48489733	48262594	2	48262594	2	48262594	*	Y	-1.70588	-4.28571
chr7:141214859:G:A	0.2435	A	G	0.7604	0.014	0.012	36659	63137	53.7	0.0172	7	141214859	7	141214859	*	rs7790291	R	140914659	rs7790291	A	G	0.7488	-0.0072	0.002	0.00027	692589	140914659	141214859	7	141214859	7	141214859	*	R	1.16667	-3.6
chr5:153768571:A:G	0.8491	A	G	0.8004	-0.0024	0.0126	36659	63137	0	0.597	5	153768571	5	153768571	*	rs17115197	R	153148131	rs17115197	A	G	0.8136	0.0095	0.0022	1.5e-05	691165	153148131	153768571	5	153768571	5	153768571	*	R	-0.190476	4.31818
chr3:66907044:G:C	0.9343	C	G	0.8587	-0.0012	0.015	36659	63137	8.6	0.3624	3	66907044	3	66907044	*	rs4856831	S	66957468	rs4856831	C	G	0.8786	-0.0142	0.0026	6.8e-08	687054	66957468	66907044	3	66907044	3	66907044	*	S	-0.08	-5.46154
chr11:30498616:T:C	0.1616	T	C	0.6896	0.0153	0.0109	36659	63137	12.4	0.3265	11	30498616	11	30498616	*	rs11031118	Y	30520163	rs11031118	T	C	0.6783	-0.0086	0.0018	3.4e-06	690670	30520163	30498616	11	30498616	11	30498616	*	Y	1.40367	-4.77778
chr6:77634886:G:A	0.4976	A	G	0.0929	-0.0118	0.0174	36659	63137	33.2	0.1336	6	77634886	6	77634886	*	rs12523803	R	78344603	rs12523803	A	G	0.1051	0.0118	0.0029	3.6e-05	689751	78344603	77634886	6	77634886	6	77634886	*	R	-0.678161	4.06897
chr12:89441951:C:A	0.4943	A	C	0.2224	-0.0083	0.0122	36659	63137	0	0.8537	12	89441951	12	89441951	*	rs10858854	M	89835728	rs10858854	A	C	0.2311	0.0114	0.002	2e-08	688426	89835728	89441951	12	89441951	12	89441951	*	M	-0.680328	5.7
chr3:136323322:T:C	0.7245	T	C	0.6703	-0.0038	0.0107	36659	63137	25.9	0.1969	3	136323322	3	136323322	*	rs6776841	Y	136042164	rs6776841	T	C	0.6566	-0.0122	0.0018	1.7e-11	691064	136042164	136323322	3	136323322	3	136323322	*	Y	-0.35514	-6.77778
chr6:162761397:C:G	0.9674	C	G	0.4344	0.0004	0.0102	36659	63137	46	0.04672	6	162761397	6	162761397	*	rs1931225	S	163182429	rs1931225	C	G	0.4238	0.0071	0.0018	5.3e-05	684876	163182429	162761397	6	162761397	6	162761397	*	S	0.0392157	3.94444
chr18:60397626:A:T	0.4631	A	T	0.8125	0.0096	0.013	36659	63137	0	0.5386	18	60397626	18	60397626	*	rs17066879	W	58064859	rs17066879	A	T	0.8026	-0.0288	0.0021	5.3e-44	782238	58064859	60397626	18	60397626	18	60397626	*	W	0.738462	-13.7143
chr4:142622183:G:A	0.3916	A	G	0.6527	0.0091	0.0107	36659	63137	43.2	0.06193	4	142622183	4	142622183	*	rs1443191	R	143543336	rs1443191	A	G	0.6539	-0.007	0.0018	0.00012	690724	143543336	142622183	4	142622183	4	142622183	*	R	0.850467	-3.88889
chr11:2172610:A:G	0.01174	A	G	0.3825	-0.0264	0.0105	36390	62462	39.4	0.09534	11	2172610	11	2172610	*	rs10770141	R	2193840	rs10770141	A	G	0.3824	0.0087	0.0018	2.1e-06	644031	2193840	2172610	11	2172610	11	2172610	*	R	-2.51429	4.83333
chr7:93684815:T:G	0.7706	T	G	0.5846	-0.003	0.0104	36659	63137	63.7	0.002156	7	93684815	7	93684815	*	rs10487230	K	93314127	rs10487230	T	G	0.5702	-0.0118	0.0017	1.4e-11	692426	93314127	93684815	7	93684815	7	93684815	*	K	-0.288462	-6.94118
chr3:11625649:A:G	0.2043	A	G	0.8132	0.0165	0.013	36659	63137	38.3	0.09381	3	11625649	3	11625649	*	rs2616551	R	11667123	rs2616551	A	G	0.8167	-0.0116	0.0022	1.9e-07	687045	11667123	11625649	3	11625649	3	11625649	*	R	1.26923	-5.27273
chr2:103494129:A:G	0.2554	A	G	0.5331	0.0116	0.0102	36659	63137	0	0.9451	2	103494129	2	103494129	*	rs17336349	R	104110587	rs17336349	A	G	0.5422	-0.0095	0.0017	2.7e-08	690810	104110587	103494129	2	103494129	2	103494129	*	R	1.13725	-5.58824
chr3:151700567:A:C	0.6928	A	C	0.251	0.0046	0.0117	36659	63137	19.1	0.2615	3	151700567	3	151700567	*	rs9849956	M	151418355	rs9849956	A	C	0.2502	-0.0076	0.002	0.00014	691419	151418355	151700567	3	151700567	3	151700567	*	M	0.393162	-3.8
chr9:92508499:A:G	0.1253	A	G	0.7017	0.0169	0.011	36659	63137	31	0.1516	9	92508499	9	92508499	*	rs4743873	R	95270781	rs4743873	A	G	0.7164	-0.0086	0.0019	7.5e-06	692303	95270781	92508499	9	92508499	9	92508499	*	R	1.53636	-4.52632
chr11:68899730:A:C	0.5792	A	C	0.701	0.0061	0.011	36659	63137	0	0.8606	11	68899730	11	68899730	*	rs636049	H	68667198	rs636049	A	C	0.7009	-0.0094	0.0018	1.6e-07	795425	68667198	68899730	11	68899730	11	68899730	*	H	0.554545	-5.22222
chr12:41527863:G:A	0.01712	A	G	0.4723	0.024	0.0101	36659	63137	0	0.5883	12	41527863	12	41527863	*	rs285575	R	41921665	rs285575	A	G	0.4839	0.0146	0.0016	6.9e-19	774125	41921665	41527863	12	41527863	12	41527863	*	R	2.37624	9.125
chr4:139983136:G:A	0.856	A	G	0.6346	0.0019	0.0106	36659	63137	0	0.7651	4	139983136	4	139983136	*	rs11100409	R	140904290	rs11100409	A	G	0.6371	-0.0075	0.0018	2.4e-05	689387	140904290	139983136	4	139983136	4	139983136	*	R	0.179245	-4.16667
chr20:24637644:G:A	0.3623	A	G	0.5827	0.0093	0.0102	36659	63137	19.4	0.2591	20	24637644	20	24637644	*	rs4815293	R	24618280	rs4815293	A	G	0.596	-0.0086	0.0018	1.1e-06	689045	24618280	24637644	20	24637644	20	24637644	*	R	0.911765	-4.77778
chr14:47651330:G:T	0.2394	T	G	0.2746	0.0133	0.0113	36659	63137	22.9	0.2257	14	47651330	14	47651330	*	rs12435610	K	48120533	rs12435610	T	G	0.2765	0.008	0.0019	3e-05	686373	48120533	47651330	14	47651330	14	47651330	*	K	1.17699	4.21053
chr5:163345352:A:G	0.2193	A	G	0.155	-0.0177	0.0144	36659	63137	0	0.7921	5	163345352	5	163345352	*	rs4299751	R	162772358	rs4299751	A	G	0.1364	0.0088	0.0025	0.00048	692418	162772358	163345352	5	163345352	5	163345352	*	R	-1.22917	3.52
chr20:34752510:C:T	0.289	T	C	0.8463	0.0151	0.0143	36659	63137	30.4	0.157	20	34752510	20	34752510	*	rs6060030	Y	33340313	rs6060030	T	C	0.8307	0.0125	0.0022	2.7e-08	692181	33340313	34752510	20	34752510	20	34752510	*	Y	1.05594	5.68182
chr1:243447964:G:A	0.2468	A	G	0.1581	0.016	0.0138	36390	62462	23	0.2311	1	243447964	1	243447964	*	rs4403617	R	243611266	rs4403617	A	G	0.1626	-0.0098	0.0024	5.1e-05	674649	243611266	243447964	1	243447964	1	243447964	*	R	1.15942	-4.08333
chr17:80584457:C:T	0.1141	T	C	0.3049	0.0174	0.011	36659	63137	20.6	0.2473	17	80584457	17	80584457	*	rs11655474	Y	78558257	rs11655474	T	C	0.2967	0.0156	0.0019	2.5e-16	688410	78558257	80584457	17	80584457	17	80584457	*	Y	1.58182	8.21053
chr7:114946848:C:T	0.4849	T	C	0.9117	0.0133	0.019	36659	63137	0	0.5444	7	114946848	7	114946848	*	rs4313084	Y	114586903	rs4313084	T	C	0.91616	0.0178	0.0031	1.2e-08	692203	114586903	114946848	7	114946848	7	114946848	*	Y	0.7	5.74194
chr8:4280905:G:A	0.8654	A	G	0.6977	0.0019	0.0112	36659	63137	0	0.528	8	4280905	8	4280905	*	rs2656288	R	4138427	rs2656288	A	G	0.7077	-0.0082	0.0019	2.4e-05	668716	4138427	4280905	8	4280905	8	4280905	*	R	0.169643	-4.31579
chr15:98944659:G:T	0.8556	T	G	0.2488	-0.0021	0.0116	36659	63137	24.3	0.2118	15	98944659	15	98944659	*	rs12916884	K	99487888	rs12916884	T	G	0.2549	0.0096	0.002	2.1e-06	686942	99487888	98944659	15	98944659	15	98944659	*	K	-0.181034	4.8
chr19:49780122:C:G	0.3119	C	G	0.1071	-0.0179	0.0177	36390	62462	0	0.7463	19	49780122	19	49780122	*	rs1273646	S	50283379	rs1273646	C	G	0.09208	-0.0106	0.0029	0.00031	661297	50283379	49780122	19	49780122	19	49780122	*	S	-1.0113	-3.65517
chr13:89824725:C:T	0.493	T	C	0.3859	0.0071	0.0103	36659	63137	49.9	0.02956	13	89824725	13	89824725	*	rs9560457	Y	90476979	rs9560457	T	C	0.3992	-0.0071	0.0018	5.5e-05	688449	90476979	89824725	13	89824725	13	89824725	*	Y	0.68932	-3.94444
chr5:117286362:C:T	0.5369	T	C	0.2655	-0.0071	0.0114	36659	63137	0	0.458	5	117286362	5	117286362	*	rs7723109	Y	116622058	rs7723109	T	C	0.275	-0.0087	0.002	8.1e-06	690859	116622058	117286362	5	117286362	5	117286362	*	Y	-0.622807	-4.35
chr4:94058210:T:C	0.7798	T	C	0.5222	0.0028	0.0102	36659	63137	0	0.7171	4	94058210	4	94058210	*	rs280088	Y	94979361	rs280088	T	C	0.5157	0.0081	0.0017	2.2e-06	691177	94979361	94058210	4	94058210	4	94058210	*	Y	0.27451	4.76471
chr6:55402695:A:G	0.02515	A	G	0.6632	-0.0238	0.0106	36659	63137	0	0.9475	6	55402695	6	55402695	*	rs9357861	V	55267493	rs9357861	A	G	0.6686	0.0064	0.0018	0.00044	690178	55267493	55402695	6	55402695	6	55402695	*	V	-2.24528	3.55556
chr11:68562006:T:C	0.5924	T	C	0.7196	0.006	0.0112	36659	63137	0	0.7124	11	68562006	11	68562006	*	rs2155730	Y	68329474	rs2155730	T	C	0.729	0.0099	0.0019	3.2e-07	679379	68329474	68562006	11	68562006	11	68562006	*	Y	0.535714	5.21053
chr11:57254675:G:C	0.8867	C	G	0.0426	-0.0036	0.0253	36659	63137	0	0.9698	11	57254675	11	57254675	*	rs655402	S	57022149	rs655402	C	G	0.04783	-0.0216	0.0042	2.1e-07	688337	57022149	57254675	11	57254675	11	57254675	*	S	-0.142292	-5.14286
chr1:65714739:C:T	0.2523	T	C	0.3075	0.0125	0.0109	36659	63137	0	0.5474	1	65714739	1	65714739	*	rs12744934	Y	66180422	rs12744934	T	C	0.3148	-0.0085	0.0018	3.7e-06	688293	66180422	65714739	1	65714739	1	65714739	*	Y	1.14679	-4.72222
chr9:20005450:C:T	0.6747	T	C	0.3058	0.0046	0.011	36659	63137	0	0.8615	9	20005450	9	20005450	*	rs7849770	Y	20005448	rs7849770	T	C	0.3056	0.0078	0.0019	4.2e-05	677754	20005448	20005450	9	20005450	9	20005450	*	Y	0.418182	4.10526
chr4:79873527:C:T	0.3333	T	C	0.1986	0.0122	0.0127	36659	63137	0	0.6027	4	79873527	4	79873527	*	rs7674623	Y	80794681	rs7674623	T	C	0.1976	0.0135	0.0022	5.7e-10	685776	80794681	79873527	4	79873527	4	79873527	*	Y	0.96063	6.13636
chr2:36576664:A:G	0.7361	A	G	0.4722	0.0034	0.0101	36659	63137	31.3	0.149	2	36576664	2	36576664	*	rs848597	R	36803807	rs848597	A	G	0.476	-0.0062	0.0017	0.00036	678869	36803807	36576664	2	36576664	2	36576664	*	R	0.336634	-3.64706
chr10:92700930:C:G	0.5464	C	G	0.4986	-0.0061	0.0101	36659	63137	0	0.6427	10	92700930	10	92700930	*	rs10882100	S	94460687	rs10882100	C	G	0.4808	-0.0061	0.0016	0.00016	793611	94460687	92700930	10	92700930	10	92700930	*	S	-0.60396	-3.8125
chr2:160173081:A:G	0.7876	A	G	0.8219	0.0036	0.0132	36659	63137	0	0.7329	2	160173081	2	160173081	*	rs16844848	R	161029592	rs16844848	A	G	0.812	-0.0098	0.0022	5.4e-06	692156	161029592	160173081	2	160173081	2	160173081	*	R	0.272727	-4.45455
chr9:27870180:A:G	0.9452	A	G	0.3979	0.0007	0.0106	36659	63137	21.1	0.2428	9	27870180	9	27870180	*	rs4276773	R	27870178	rs4276773	A	G	0.3865	0.0063	0.0018	0.00045	681297	27870178	27870180	9	27870180	9	27870180	*	R	0.0660377	3.5
chr3:29047508:A:G	0.4221	A	G	0.496	0.0082	0.0102	36659	63137	22.4	0.2297	3	29047508	3	29047508	*	rs6796246	R	29088999	rs6796246	A	G	0.4721	-0.0083	0.0017	1.3e-06	688797	29088999	29047508	3	29047508	3	29047508	*	R	0.803922	-4.88235
chr2:180047816:T:C	0.4645	T	C	0.6217	0.0076	0.0104	36659	63137	0	0.6534	2	180047816	2	180047816	*	rs11897946	Y	180912543	rs11897946	T	C	0.6059	-0.009	0.0018	2.5e-07	690526	180912543	180047816	2	180047816	2	180047816	*	Y	0.730769	-5
chr6:54096529:A:G	0.4782	A	G	0.3339	-0.0077	0.0109	36659	63137	53	0.01928	6	54096529	6	54096529	*	rs1321892	R	53961327	rs1321892	A	G	0.3415	0.0094	0.0018	2.3e-07	689970	53961327	54096529	6	54096529	6	54096529	*	R	-0.706422	5.22222
chr11:8742268:T:A	0.7745	A	T	0.3289	-0.0031	0.0108	36659	63137	0	0.961	11	8742268	11	8742268	*	rs11042058	W	8763815	rs11042058	A	T	0.3092	-0.0079	0.0019	2.3e-05	690093	8763815	8742268	11	8742268	11	8742268	*	W	-0.287037	-4.15789
chr15:35541242:T:A	0.1096	A	T	0.739	0.019	0.0119	36659	63137	0	0.9957	15	35541242	15	35541242	*	rs10851978	W	35833443	rs10851978	A	T	0.7545	0.0089	0.002	1.1e-05	688617	35833443	35541242	15	35541242	15	35541242	*	W	1.59664	4.45
chr8:94723750:A:G	0.3197	A	G	0.3669	0.0105	0.0105	36659	63137	0	0.558	8	94723750	8	94723750	*	rs7840284	R	95735978	rs7840284	A	G	0.3604	-0.0081	0.0018	5.4e-06	691269	95735978	94723750	8	94723750	8	94723750	*	R	1	-4.5
chr5:231145:C:T	0.6959	T	C	0.1368	0.0058	0.0149	36659	63137	45.2	0.05071	5	231145	5	231145	*	rs2288458	Y	231260	rs2288458	T	C	0.1312	0.0096	0.0025	0.00016	692594	231260	231145	5	231145	5	231145	*	Y	0.389262	3.84
chr9:34216386:A:T	0.5986	A	T	0.229	0.0063	0.012	36659	63137	0	0.4494	9	34216386	9	34216386	*	rs10733472	W	34216384	rs10733472	A	T	0.2079	0.0091	0.0021	1.5e-05	692419	34216384	34216386	9	34216386	9	34216386	*	W	0.525	4.33333
chr7:122352935:A:G	0.601	A	G	0.2476	-0.0062	0.0119	36659	63137	3.5	0.4089	7	122352935	7	122352935	*	rs702421	R	121992989	rs702421	A	G	0.2385	0.01	0.0021	1.2e-06	685053	121992989	122352935	7	122352935	7	122352935	*	R	-0.521008	4.7619
chr5:149254215:T:C	0.1736	T	C	0.5628	0.0139	0.0102	36659	63137	0	0.553	5	149254215	5	149254215	*	rs9325137	Y	148633778	rs9325137	T	C	0.5333	0.0063	0.0017	0.00029	682943	148633778	149254215	5	149254215	5	149254215	*	Y	1.36275	3.70588
chr8:9182796:C:A	0.3668	A	C	0.349	0.01	0.0111	36390	62462	57.3	0.01241	8	9182796	8	9182796	*	rs6999694	M	9040306	rs6999694	A	C	0.3594	-0.0084	0.0018	2.2e-06	766647	9040306	9182796	8	9182796	8	9182796	*	M	0.900901	-4.66667
chr8:8263726:T:C	0.09609	T	C	0.6025	-0.0173	0.0104	36390	62462	0	0.6864	8	8263726	8	8263726	*	rs2138851	Y	8121248	rs2138851	T	C	0.5916	0.012	0.0018	1.1e-11	686255	8121248	8263726	8	8263726	8	8263726	*	Y	-1.66346	6.66667
chr4:51884244:C:G	0.1593	C	G	0.8033	0.0183	0.013	36659	63137	0	0.8567	4	51884244	4	51884244	*	rs10434448	V	52750410	rs10434448	C	G	0.7912	-0.0106	0.002	2.2e-07	691177	52750410	51884244	4	51884244	4	51884244	*	V	1.40769	-5.3
chr4:102832578:T:G	0.9191	T	G	0.5232	0.001	0.0102	36659	63137	32.4	0.1402	4	102832578	4	102832578	*	rs223381	K	103753735	rs223381	T	G	0.5248	0.0083	0.0017	1.6e-06	685981	103753735	102832578	4	102832578	4	102832578	*	K	0.0980392	4.88235
chr5:141458236:C:T	0.1806	T	C	0.179	0.0176	0.0131	36659	63137	0	0.4781	5	141458236	5	141458236	*	rs6874378	Y	140837803	rs6874378	T	C	0.1926	0.0102	0.0021	1.7e-06	691533	140837803	141458236	5	141458236	5	141458236	*	Y	1.34351	4.85714
chr10:107641292:C:A	0.689	A	C	0.3621	-0.0042	0.0105	36659	63137	16.6	0.2861	10	107641292	10	107641292	*	rs1870184	M	109401050	rs1870184	A	C	0.3814	0.0064	0.0018	0.0003	691356	109401050	107641292	10	107641292	10	107641292	*	M	-0.4	3.55556
chr2:58863255:T:C	0.7307	T	C	0.7381	-0.0039	0.0115	36659	63137	0	0.4866	2	58863255	2	58863255	*	rs2215964	Y	59090390	rs2215964	T	C	0.7349	-0.0082	0.002	2.8e-05	688404	59090390	58863255	2	58863255	2	58863255	*	Y	-0.33913	-4.1
chr18:43137984:T:C	0.2519	T	C	0.7358	-0.0131	0.0114	36659	63137	52.9	0.01945	18	43137984	18	43137984	*	rs8089236	Y	40717949	rs8089236	T	C	0.7315	0.0117	0.0018	2.5e-10	794560	40717949	43137984	18	43137984	18	43137984	*	Y	-1.14912	6.5
chr6:26311942:G:C	0.4784	C	G	0.0956	0.0122	0.0172	36659	63137	50.5	0.02728	6	26311942	6	26311942	*	rs9467701	S	26312170	rs9467701	C	G	0.09711	0.0112	0.0027	3e-05	692542	26312170	26311942	6	26311942	6	26311942	*	S	0.709302	4.14815
chr4:142883863:T:C	0.8653	T	C	0.7426	0.002	0.0116	36659	63137	52.9	0.01957	4	142883863	4	142883863	*	rs1441428	Y	143805016	rs1441428	T	C	0.7438	-0.0102	0.002	2.8e-07	685279	143805016	142883863	4	142883863	4	142883863	*	Y	0.172414	-5.1
chr18:60223592:C:T	0.005359	T	C	0.3332	-0.0297	0.0107	36659	63137	0	0.8124	18	60223592	18	60223592	*	rs9958386	Y	57890825	rs9958386	T	C	0.3372	0.0343	0.0018	7.8e-78	689956	57890825	60223592	18	60223592	18	60223592	*	Y	-2.7757	19.0556
chr6:35330885:T:C	0.4859	T	C	0.8988	-0.0119	0.017	36659	63137	4.3	0.4016	6	35330885	6	35330885	*	rs6920432	Y	35298662	rs6920432	T	C	0.91873	-0.015	0.0033	4.4e-06	688122	35298662	35330885	6	35330885	6	35330885	*	Y	-0.7	-4.54545
chr12:964613:C:G	0.03453	C	G	0.7456	-0.0254	0.012	36659	63137	44.8	0.05278	12	964613	12	964613	*	rs12812789	S	1073779	rs12812789	C	G	0.7377	0.0083	0.002	3.6e-05	674117	1073779	964613	12	964613	12	964613	*	S	-2.11667	4.15
chr18:65611642:G:A	0.7623	A	G	0.8589	-0.0045	0.0149	36659	63137	0	0.9407	18	65611642	18	65611642	*	rs8099801	R	63278878	rs8099801	A	G	0.8758	-0.0155	0.0027	8.4e-09	691840	63278878	65611642	18	65611642	18	65611642	*	R	-0.302013	-5.74074
chr22:40142713:G:C	0.05024	C	G	0.1991	0.025	0.0128	36659	63137	0	0.9624	22	40142713	22	40142713	*	rs17323619	S	40538717	rs17323619	C	G	0.2025	-0.0165	0.0021	1.7e-14	692546	40538717	40142713	22	40142713	22	40142713	*	S	1.95312	-7.85714
chr10:13568210:G:C	0.8456	C	G	0.294	0.0022	0.0111	36659	63137	17.7	0.275	10	13568210	10	13568210	*	rs4750386	S	13610210	rs4750386	C	G	0.299	0.0072	0.0019	0.00013	686710	13610210	13568210	10	13568210	10	13568210	*	S	0.198198	3.78947
chr18:7560149:A:G	0.5741	A	G	0.7943	0.007	0.0125	36659	63137	0	0.7894	18	7560149	18	7560149	*	rs60063	R	7560147	rs60063	A	G	0.8061	0.0107	0.0022	1.1e-06	690003	7560147	7560149	18	7560149	18	7560149	*	R	0.56	4.86364
chr12:19209456:C:T	0.6154	T	C	0.8098	0.0065	0.013	36659	63137	1.6	0.4266	12	19209456	12	19209456	*	rs7310796	Y	19362390	rs7310796	T	C	0.8309	0.01	0.0023	1.8e-05	690528	19362390	19209456	12	19209456	12	19209456	*	Y	0.5	4.34783
chr11:89540212:G:T	0.8498	T	G	0.3772	-0.002	0.0106	36659	63137	0	0.916	11	89540212	11	89540212	*	rs3017886	K	89273380	rs3017886	T	G	0.3805	-0.0081	0.0018	3.9e-06	692601	89273380	89540212	11	89540212	11	89540212	*	K	-0.188679	-4.5
chr6:119193587:G:A	0.9629	A	G	0.066	-0.0009	0.0204	36659	63137	34.8	0.1202	6	119193587	6	119193587	*	rs3765248	R	119514752	rs3765248	A	G	0.05969	-0.0175	0.0036	1.4e-06	680410	119514752	119193587	6	119193587	6	119193587	*	R	-0.0441176	-4.86111
chr6:45211170:T:C	0.5564	T	C	0.6926	0.0064	0.0109	36659	63137	12.8	0.3221	6	45211170	6	45211170	*	rs10456543	Y	45178907	rs10456543	T	C	0.6962	0.0092	0.0018	6.5e-07	692189	45178907	45211170	6	45211170	6	45211170	*	Y	0.587156	5.11111
chr8:132122041:G:A	0.6683	A	G	0.266	-0.0049	0.0114	36659	63137	0	0.9056	8	132122041	8	132122041	*	rs2436124	R	133134288	rs2436124	A	G	0.2702	0.0072	0.0019	0.00019	692417	133134288	132122041	8	132122041	8	132122041	*	R	-0.429825	3.78947
chr2:24504150:G:C	0.3876	C	G	0.1969	0.011	0.0127	36659	63137	0	0.5639	2	24504150	2	24504150	*	rs2165740	S	24727019	rs2165740	C	G	0.1976	-0.0206	0.0021	4.7e-22	690647	24727019	24504150	2	24504150	2	24504150	*	S	0.866142	-9.80952
chr5:108028662:C:T	0.1549	T	C	0.3206	0.0153	0.0108	36659	63137	0	0.9056	5	108028662	5	108028662	*	rs288159	Y	107364363	rs288159	T	C	0.3246	-0.0137	0.0017	1.6e-15	794583	107364363	108028662	5	108028662	5	108028662	*	Y	1.41667	-8.05882
chr1:6579787:G:T	0.2861	T	G	0.1735	-0.0148	0.0139	36659	63137	0	0.7798	1	6579787	1	6579787	*	rs4908932	K	6639847	rs4908932	T	G	0.1836	-0.0082	0.0022	0.00022	769457	6639847	6579787	1	6579787	1	6579787	*	K	-1.06475	-3.72727
chr13:23795637:G:A	0.8164	A	G	0.134	0.0034	0.0148	36659	63137	20.3	0.2501	13	23795637	13	23795637	*	rs10507333	R	24369776	rs10507333	A	G	0.1387	-0.011	0.0025	1.3e-05	637866	24369776	23795637	13	23795637	13	23795637	*	R	0.22973	-4.4
chr4:101226488:G:C	0.7291	C	G	0.7383	0.004	0.0116	36659	63137	0	0.8181	4	101226488	4	101226488	*	rs713455	S	102147645	rs713455	C	G	0.7437	-0.0111	0.002	1.6e-08	689897	102147645	101226488	4	101226488	4	101226488	*	S	0.344828	-5.55
chr9:14791350:T:C	0.9305	T	C	0.6196	0.0009	0.0104	36659	63137	0	0.6061	9	14791350	9	14791350	*	rs13296345	Y	14791348	rs13296345	T	C	0.6279	-0.0077	0.0018	2.2e-05	682263	14791348	14791350	9	14791350	9	14791350	*	Y	0.0865385	-4.27778
chr17:37318076:G:A	0.0594	A	G	0.1929	0.0243	0.0129	36390	62462	0	0.5467	17	37318076	17	37318076	*	rs4795190	R	35675013	rs4795190	A	G	0.208	0.0101	0.0021	2.3e-06	692061	35675013	37318076	17	37318076	17	37318076	*	R	1.88372	4.80952
chr14:86021785:A:G	0.9083	A	G	0.6945	0.0013	0.011	36659	63137	9.3	0.3551	14	86021785	14	86021785	*	rs11627846	R	86488129	rs11627846	A	G	0.69	0.0086	0.0019	4.7e-06	681934	86488129	86021785	14	86021785	14	86021785	*	R	0.118182	4.52632
chr7:119005534:G:A	0.9046	A	G	0.7518	0.0014	0.0118	36659	63137	0	0.613	7	119005534	7	119005534	*	rs4626533	R	118645588	rs4626533	A	G	0.7597	-0.007	0.002	0.00049	691908	118645588	119005534	7	119005534	7	119005534	*	R	0.118644	-3.5
chr3:88754376:C:A	0.672	A	C	0.4563	0.0043	0.0102	36659	63137	17.1	0.281	3	88754376	3	88754376	*	rs2345428	M	88803526	rs2345428	A	C	0.4584	0.008	0.0017	3e-06	686242	88803526	88754376	3	88754376	3	88754376	*	M	0.421569	4.70588
chr11:78424658:C:T	0.001408	T	C	0.1767	-0.0426	0.0134	36659	63137	0	0.9995	11	78424658	11	78424658	*	rs990706	Y	78135704	rs990706	T	C	0.1776	-0.0108	0.0023	2.4e-06	686422	78135704	78424658	11	78424658	11	78424658	*	Y	-3.1791	-4.69565
chr3:43967475:G:A	0.1977	A	G	0.2478	0.015	0.0116	36659	63137	5.8	0.3885	3	43967475	3	43967475	*	rs13084408	R	44008967	rs13084408	A	G	0.2495	-0.0119	0.002	2e-09	691000	44008967	43967475	3	43967475	3	43967475	*	R	1.2931	-5.95
chr6:77452106:C:T	0.1261	T	C	0.194	-0.0195	0.0128	36659	63137	0	0.7739	6	77452106	6	77452106	*	rs2211488	Y	78161823	rs2211488	T	C	0.2164	0.0094	0.0021	9.7e-06	682070	78161823	77452106	6	77452106	6	77452106	*	Y	-1.52344	4.47619
chr8:10145676:T:A	0.1687	A	T	0.4603	0.014	0.0102	36390	62462	21.6	0.2443	8	10145676	8	10145676	*	rs17747335	W	10003186	rs17747335	A	T	0.4496	-0.0139	0.0017	1.5e-15	684749	10003186	10145676	8	10145676	8	10145676	*	W	1.37255	-8.17647
chr6:27225316:C:T	0.04078	T	C	0.2807	0.0229	0.0112	36659	63137	15	0.3012	6	27225316	6	27225316	*	rs996247	Y	27193095	rs996247	T	C	0.2511	-0.0072	0.0019	0.00014	794335	27193095	27225316	6	27225316	6	27225316	*	Y	2.04464	-3.78947
chr6:165240951:G:A	0.971	A	G	0.3211	0.0004	0.0109	36659	63137	14	0.3107	6	165240951	6	165240951	*	rs1744494	R	165654440	rs1744494	A	G	0.3189	-0.009	0.0018	9.2e-07	692581	165654440	165240951	6	165240951	6	165240951	*	R	0.0366972	-5
chr8:116039261:C:T	0.1416	T	C	0.6184	-0.0155	0.0105	36659	63137	0	0.6116	8	116039261	8	116039261	*	rs2316302	Y	117051486	rs2316302	T	C	0.6282	0.0081	0.0018	4.3e-06	691062	117051486	116039261	8	116039261	8	116039261	*	Y	-1.47619	4.5
chr11:130899138:T:C	0.6953	T	C	0.8026	-0.005	0.0129	36659	63137	0.2	0.4391	11	130899138	11	130899138	*	rs6590535	Y	130769033	rs6590535	T	C	0.8117	0.0088	0.0022	7.4e-05	685867	130769033	130899138	11	130899138	11	130899138	*	Y	-0.387597	4
chr2:42398984:C:T	0.01299	T	C	0.5725	0.0255	0.0103	36659	63137	35.9	0.1119	2	42398984	2	42398984	*	rs10196864	Y	42626124	rs10196864	T	C	0.5682	-0.0064	0.0017	0.00022	691637	42626124	42398984	2	42398984	2	42398984	*	Y	2.47573	-3.76471
chr12:16741025:C:T	0.5762	T	C	0.2344	-0.0067	0.012	36659	63137	0.8	0.4339	12	16741025	12	16741025	*	rs10846415	B	16893959	rs10846415	T	C	0.2497	0.0101	0.002	2.7e-07	692120	16893959	16741025	12	16741025	12	16741025	*	B	-0.558333	5.05
chr4:119160714:C:T	0.9979	T	C	0.4371	0	0.0102	36659	63137	0	0.8127	4	119160714	4	119160714	*	rs7696877	Y	120081869	rs7696877	T	C	0.4533	0.0063	0.0017	0.00029	685099	120081869	119160714	4	119160714	4	119160714	*	Y	0	3.70588
chr12:19803934:A:G	0.3827	A	G	0.2334	0.0106	0.0122	36659	63137	0	0.8159	12	19803934	12	19803934	*	rs2259618	D	19956868	rs2259618	A	G	0.2267	-0.0088	0.0021	2.5e-05	691505	19956868	19803934	12	19803934	12	19803934	*	D	0.868852	-4.19048
chr13:39234841:G:A	0.1147	A	G	0.0311	0.0459	0.0291	36659	63137	0	0.9315	13	39234841	13	39234841	*	rs17059553	R	39808978	rs17059553	A	G	0.03385	-0.0213	0.0054	8.6e-05	677852	39808978	39234841	13	39234841	13	39234841	*	R	1.57732	-3.94444
chr14:40133221:G:A	0.3928	A	G	0.6635	0.0092	0.0107	36659	63137	18.8	0.2643	14	40133221	14	40133221	*	rs11157108	R	40602425	rs11157108	A	G	0.6643	0.0086	0.0018	2.8e-06	691158	40602425	40133221	14	40133221	14	40133221	*	R	0.859813	4.77778
chr12:109559840:G:C	0.3523	C	G	0.5373	0.0094	0.0101	36659	63137	7.4	0.373	12	109559840	12	109559840	*	rs7964021	S	109997645	rs7964021	C	G	0.5308	0.0087	0.0016	9.1e-08	789301	109997645	109559840	12	109559840	12	109559840	*	S	0.930693	5.4375
chr3:89480907:C:A	0.6136	A	C	0.404	-0.0052	0.0102	36659	63137	0.2	0.4384	3	89480907	3	89480907	*	rs7650184	M	89530057	rs7650184	A	C	0.4013	0.0072	0.0018	4.3e-05	681995	89530057	89480907	3	89480907	3	89480907	*	M	-0.509804	4
chr4:158956624:G:A	0.8724	A	G	0.3081	-0.0018	0.0109	36659	63137	18.5	0.2673	4	158956624	4	158956624	*	rs7661919	R	159877776	rs7661919	A	G	0.3131	-0.0082	0.0019	1.1e-05	688557	159877776	158956624	4	158956624	4	158956624	*	R	-0.165138	-4.31579
chr20:33441633:T:C	0.6107	T	C	0.0689	-0.0114	0.0224	36390	62462	0	0.5625	20	33441633	20	33441633	*	rs293721	B	32029439	rs293721	T	C	0.07326	-0.0109	0.0031	0.00041	677386	32029439	33441633	20	33441633	20	33441633	*	B	-0.508929	-3.51613
chr8:115635862:G:A	0.7877	A	G	0.2802	-0.0031	0.0114	36659	63137	9.1	0.3574	8	115635862	8	115635862	*	rs2721953	R	116648089	rs2721953	A	G	0.2917	-0.0154	0.0019	1.9e-15	674566	116648089	115635862	8	115635862	8	115635862	*	R	-0.27193	-8.10526
chr2:159008541:T:G	0.5647	T	G	0.6361	0.0061	0.0105	36659	63137	41	0.0753	2	159008541	2	159008541	*	rs1365907	K	159865053	rs1365907	T	G	0.6278	-0.0076	0.0018	1.8e-05	691953	159865053	159008541	2	159008541	2	159008541	*	K	0.580952	-4.22222
chr5:59474888:C:T	0.0405	T	C	0.1817	-0.027	0.0132	36659	63137	39.5	0.08546	5	59474888	5	59474888	*	rs16889883	Y	58770714	rs16889883	T	C	0.2018	-0.0096	0.0022	9.9e-06	692351	58770714	59474888	5	59474888	5	59474888	*	Y	-2.04545	-4.36364
chr12:27047146:C:T	0.7322	T	C	0.437	-0.0035	0.0102	36659	63137	31.6	0.1464	12	27047146	12	27047146	*	rs9668531	Y	27200079	rs9668531	T	C	0.4682	0.0065	0.0017	0.00016	692440	27200079	27047146	12	27047146	12	27047146	*	Y	-0.343137	3.82353
chr11:501429:G:A	0.9779	A	G	0.118	0.0004	0.0157	36659	63137	0	0.6643	11	501429	11	501429	*	rs12806062	R	501429	rs12806062	A	G	0.1235	-0.0094	0.0026	0.00037	678278	501429	501429	11	501429	11	501429	*	R	0.0254777	-3.61538
chr5:61407011:C:G	0.6877	C	G	0.8086	-0.0052	0.0129	36659	63137	38.3	0.09377	5	61407011	5	61407011	*	rs12520628	S	60702838	rs12520628	C	G	0.8165	0.0098	0.0022	1e-05	691803	60702838	61407011	5	61407011	5	61407011	*	S	-0.403101	4.45455
chr1:217610468:C:T	0.2476	T	C	0.3692	-0.0121	0.0105	36659	63137	29.7	0.1634	1	217610468	1	217610468	*	rs12749938	Y	217783810	rs12749938	T	C	0.3868	0.0069	0.0018	8.8e-05	690887	217783810	217610468	1	217610468	1	217610468	*	Y	-1.15238	3.83333
chr9:34201226:C:A	0.5738	A	C	0.435	-0.0057	0.0101	36659	63137	54.2	0.01599	9	34201226	9	34201226	*	rs10971989	M	34201224	rs10971989	A	C	0.4478	-0.0066	0.0017	0.00012	692439	34201224	34201226	9	34201226	9	34201226	*	M	-0.564356	-3.88235
chr15:45917081:T:C	0.9606	T	C	0.7289	0.0006	0.0114	36659	63137	21.8	0.2357	15	45917081	15	45917081	*	rs16948990	Y	46209279	rs16948990	T	C	0.7262	0.0085	0.0019	8.3e-06	692413	46209279	45917081	15	45917081	15	45917081	*	Y	0.0526316	4.47368
chr10:991151:C:T	0.4123	T	C	0.1832	0.0107	0.013	36659	63137	0	0.8115	10	991151	10	991151	*	rs7094916	Y	1037091	rs7094916	T	C	0.1799	0.0084	0.0022	0.00019	691437	1037091	991151	10	991151	10	991151	*	Y	0.823077	3.81818
chr21:20759663:T:C	0.1921	T	C	0.2527	0.0157	0.0121	36659	63137	0	0.5753	21	20759663	21	20759663	*	rs2826496	Y	22131981	rs2826496	T	C	0.2408	0.0103	0.002	5e-07	691876	22131981	20759663	21	20759663	21	20759663	*	Y	1.29752	5.15
chr2:86385013:C:T	0.5373	T	C	0.4592	-0.0062	0.0101	36659	63137	0	0.8303	2	86385013	2	86385013	*	rs6716701	Y	86612136	rs6716701	T	C	0.4598	-0.0064	0.0017	0.00021	692143	86612136	86385013	2	86385013	2	86385013	*	Y	-0.613861	-3.76471
chr5:56823363:C:A	0.1904	A	C	0.639	-0.0137	0.0104	36659	63137	0	0.4622	5	56823363	5	56823363	*	rs252906	M	56119190	rs252906	A	C	0.6539	-0.0066	0.0018	0.00024	692288	56119190	56823363	5	56823363	5	56823363	*	M	-1.31731	-3.66667
chr12:125156253:T:C	0.7479	T	C	0.6958	0.0036	0.0111	36659	63137	17.7	0.2753	12	125156253	12	125156253	*	rs2086673	Y	125640799	rs2086673	T	C	0.7007	-0.0071	0.0019	0.00024	678023	125640799	125156253	12	125156253	12	125156253	*	Y	0.324324	-3.73684
chr4:88968253:T:A	0.2121	A	T	0.1491	-0.0177	0.0142	36659	63137	32.1	0.1424	4	88968253	4	88968253	*	rs2446306	H	89889404	rs2446306	A	T	0.1462	0.0098	0.0024	5.9e-05	690981	89889404	88968253	4	88968253	4	88968253	*	H	-1.24648	4.08333
chr11:87834889:T:G	0.5955	T	G	0.8341	0.0072	0.0136	36659	63137	0	0.9316	11	87834889	11	87834889	*	rs2508477	K	87545781	rs2508477	T	G	0.8369	-0.0107	0.0023	4.6e-06	691528	87545781	87834889	11	87834889	11	87834889	*	K	0.529412	-4.65217
chr8:10438316:T:A	0.7182	A	T	0.2624	0.0041	0.0114	36390	62462	19.6	0.2629	8	10438316	8	10438316	*	rs7014983	W	10295826	rs7014983	A	T	0.2517	-0.0116	0.002	7.7e-09	682474	10295826	10438316	8	10438316	8	10438316	*	W	0.359649	-5.8
chr6:51854408:T:C	0.141	T	C	0.681	0.016	0.0109	36659	63137	0	0.8417	6	51854408	6	51854408	*	rs6940570	Y	51719206	rs6940570	T	C	0.6745	-0.014	0.0019	3.9e-14	691331	51719206	51854408	6	51854408	6	51854408	*	Y	1.46789	-7.36842
chr2:4812932:C:T	0.7361	T	C	0.3617	0.0036	0.0107	36659	63137	23.2	0.2229	2	4812932	2	4812932	*	rs735673	Y	4860522	rs735673	T	C	0.3777	-0.0063	0.0018	0.00038	692226	4860522	4812932	2	4812932	2	4812932	*	Y	0.336449	-3.5
chr2:46648895:G:C	0.669	C	G	0.2831	-0.0048	0.0112	36659	63137	13.3	0.3176	2	46648895	2	46648895	*	rs7560464	S	46876034	rs7560464	C	G	0.2804	-0.0117	0.0019	1.1e-09	689580	46876034	46648895	2	46648895	2	46648895	*	S	-0.428571	-6.15789
chr16:82315639:C:A	0.9158	A	C	0.0932	-0.0019	0.0176	36659	63137	1.8	0.4248	16	82315639	16	82315639	*	rs2906801	M	82349244	rs2906801	A	C	0.09723	0.0131	0.003	1.1e-05	687338	82349244	82315639	16	82315639	16	82315639	*	M	-0.107955	4.36667
chr20:47195887:C:G	0.7254	C	G	0.5078	0.0036	0.0102	36659	63137	11.9	0.3305	20	47195887	20	47195887	*	rs6066234	S	45824531	rs6066234	C	G	0.5089	-0.0061	0.0017	0.00039	686700	45824531	47195887	20	47195887	20	47195887	*	S	0.352941	-3.58824
chr13:95537978:G:T	0.9462	T	G	0.5053	-0.0007	0.0102	36659	63137	8.8	0.3602	13	95537978	13	95537978	*	rs9652107	K	96190232	rs9652107	T	G	0.4936	0.0069	0.0018	9.1e-05	674696	96190232	95537978	13	95537978	13	95537978	*	K	-0.0686275	3.83333
chr3:108347489:A:C	0.9206	A	C	0.3183	0.0011	0.0108	36659	63137	0	0.5297	3	108347489	3	108347489	*	rs6788212	M	108066336	rs6788212	A	C	0.3168	-0.009	0.0018	9.2e-07	692537	108066336	108347489	3	108347489	3	108347489	*	M	0.101852	-5
chr3:9005222:T:A	0.4335	A	T	0.5391	-0.008	0.0102	36659	63137	0	0.781	3	9005222	3	9005222	*	rs341795	W	9046906	rs341795	A	T	0.5472	-0.0067	0.0017	9.3e-05	688915	9046906	9005222	3	9005222	3	9005222	*	W	-0.784314	-3.94118
chr14:101887454:T:C	0.2961	T	C	0.8806	-0.0164	0.0157	36659	63137	25	0.206	14	101887454	14	101887454	*	rs2720202	Y	102353791	rs2720202	T	C	0.8901	0.0118	0.0027	1.5e-05	689812	102353791	101887454	14	101887454	14	101887454	*	Y	-1.04459	4.37037
chr1:48886505:C:T	0.4084	T	C	0.6616	-0.0089	0.0108	36659	63137	0	0.9853	1	48886505	1	48886505	*	rs4285747	Y	49352177	rs4285747	T	C	0.6759	-0.0118	0.0018	1.2e-10	692436	49352177	48886505	1	48886505	1	48886505	*	Y	-0.824074	-6.55556
chr6:33791513:T:C	0.7356	T	C	0.4626	-0.0034	0.0101	36659	63137	39.8	0.08309	6	33791513	6	33791513	*	rs6929696	Y	33759290	rs6929696	T	C	0.4533	-0.0085	0.0017	7.5e-07	690601	33759290	33791513	6	33791513	6	33791513	*	Y	-0.336634	-5
chr3:50470782:G:C	0.008987	C	G	0.1229	0.04	0.0153	36659	63137	0	0.9709	3	50470782	3	50470782	*	rs4688719	B	50508213	rs4688719	C	G	0.1356	-0.0105	0.0025	3.7e-05	692335	50508213	50470782	3	50470782	3	50470782	*	B	2.61438	-4.2
chr3:28731344:A:G	0.05682	A	G	0.9356	0.0396	0.0208	36659	63137	0	0.6421	3	28731344	3	28731344	*	rs10510614	R	28772835	rs10510614	A	G	0.9389	-0.017	0.0036	3.2e-06	691535	28772835	28731344	3	28731344	3	28731344	*	R	1.90385	-4.72222
chr3:17291576:A:G	0.07177	A	G	0.537	0.0182	0.0101	36659	63137	41	0.0753	3	17291576	3	17291576	*	rs283909	R	17333068	rs283909	A	G	0.5421	-0.0064	0.0017	0.0002	691478	17333068	17291576	3	17291576	3	17291576	*	R	1.80198	-3.76471
chr1:29668366:C:T	0.1113	T	C	0.3595	-0.0168	0.0105	36659	63137	36.6	0.1066	1	29668366	1	29668366	*	rs9725289	Y	30141213	rs9725289	T	C	0.3585	-0.0065	0.0018	0.00029	691373	30141213	29668366	1	29668366	1	29668366	*	Y	-1.6	-3.61111
chr9:115524523:C:T	0.02366	T	C	0.7286	0.0257	0.0114	36659	63137	13.1	0.3193	9	115524523	9	115524523	*	rs10124673	Y	118286802	rs10124673	T	C	0.737	-0.0095	0.002	1.3e-06	690203	118286802	115524523	9	115524523	9	115524523	*	Y	2.25439	-4.75
chr12:42318254:A:G	0.3765	A	G	0.6315	-0.0092	0.0104	36659	63137	0	0.7067	12	42318254	12	42318254	*	rs4768397	R	42712056	rs4768397	A	G	0.6176	-0.0068	0.0018	0.00014	689775	42712056	42318254	12	42318254	12	42318254	*	R	-0.884615	-3.77778
chr1:150542545:A:G	0.636	A	G	0.3963	-0.0049	0.0103	36659	63137	0	0.9566	1	150542545	1	150542545	*	rs4971010	R	150515021	rs4971010	A	G	0.3851	-0.0065	0.0018	0.00026	678623	150515021	150542545	1	150542545	1	150542545	*	R	-0.475728	-3.61111
chr14:93500038:G:C	0.1713	C	G	0.2986	0.0152	0.0111	36390	62462	9.7	0.3529	14	93500038	14	93500038	*	rs1957674	S	93966384	rs1957674	C	G	0.3121	-0.0134	0.0019	6.3e-13	692205	93966384	93500038	14	93500038	14	93500038	*	S	1.36937	-7.05263
chr12:89851601:T:C	0.2172	T	C	0.5263	-0.0124	0.0101	36659	63137	0	0.5103	12	89851601	12	89851601	*	rs2553101	Y	90245378	rs2553101	T	C	0.5177	0.008	0.0017	4.2e-06	682043	90245378	89851601	12	89851601	12	89851601	*	Y	-1.22772	4.70588
chr2:76382470:T:C	0.3298	T	C	0.044	-0.0271	0.0278	36659	63137	0	0.9598	2	76382470	2	76382470	*	rs9309501	Y	76609596	rs9309501	T	C	0.03403	0.0164	0.0047	0.00048	679428	76609596	76382470	2	76382470	2	76382470	*	Y	-0.97482	3.48936
chr18:59211130:G:A	0.1489	A	G	0.1641	0.0197	0.0137	36659	63137	0	0.6772	18	59211130	18	59211130	*	rs1517036	R	56878362	rs1517036	A	G	0.1619	-0.0199	0.0023	7.5e-18	691786	56878362	59211130	18	59211130	18	59211130	*	R	1.43796	-8.65217
chr8:142724265:G:A	0.6974	A	G	0.4667	-0.004	0.0102	36659	63137	24.7	0.2087	8	142724265	8	142724265	*	rs2717602	R	143805683	rs2717602	A	G	0.4711	0.0061	0.0017	0.00042	689531	143805683	142724265	8	142724265	8	142724265	*	R	-0.392157	3.58824
chr6:105014007:T:G	0.9354	T	G	0.3357	-0.0009	0.0109	36659	63137	42.1	0.06847	6	105014007	6	105014007	*	rs314273	K	105461882	rs314273	T	G	0.3383	-0.0068	0.0018	0.0002	689936	105461882	105014007	6	105014007	6	105014007	*	K	-0.0825688	-3.77778
chr3:88572210:T:C	0.1931	T	C	0.7147	-0.0145	0.0111	36659	63137	20.5	0.2479	3	88572210	3	88572210	*	rs7431888	Y	88621360	rs7431888	T	C	0.7161	0.0069	0.0019	0.00034	691944	88621360	88572210	3	88572210	3	88572210	*	Y	-1.30631	3.63158
chr15:94736792:G:A	0.2755	A	G	0.3705	-0.0116	0.0107	36659	63137	33.3	0.1327	15	94736792	15	94736792	*	rs899459	R	95280021	rs899459	A	G	0.3796	-0.0134	0.0018	5.2e-14	685055	95280021	94736792	15	94736792	15	94736792	*	R	-1.08411	-7.44444
chr6:112799948:A:C	0.8306	A	C	0.8778	-0.0033	0.0154	36659	63137	16.3	0.2886	6	112799948	6	112799948	*	rs17816066	M	113121150	rs17816066	A	C	0.8847	0.0117	0.0027	1.3e-05	692236	113121150	112799948	6	112799948	6	112799948	*	M	-0.214286	4.33333
chr5:64703564:T:A	0.2429	A	T	0.2759	0.0133	0.0114	36659	63137	17.9	0.2733	5	64703564	5	64703564	*	rs715960	W	63999391	rs715960	A	T	0.29	-0.01	0.0019	1.2e-07	691795	63999391	64703564	5	64703564	5	64703564	*	W	1.16667	-5.26316
chr7:54427101:T:G	0.8051	T	G	0.3369	-0.0026	0.0107	36659	63137	0	0.6818	7	54427101	7	54427101	*	rs1525159	K	54494794	rs1525159	T	G	0.3352	-0.0067	0.0018	0.00025	687777	54494794	54427101	7	54427101	7	54427101	*	K	-0.242991	-3.72222
chr17:9888058:T:C	0.0001305	T	C	0.7111	0.0431	0.0113	36659	63137	16.5	0.2869	17	9888058	17	9888058	*	rs17676067	Y	9791375	rs17676067	T	C	0.6876	-0.0098	0.0017	1.8e-08	794222	9791375	9888058	17	9888058	17	9888058	*	Y	3.81416	-5.76471
chr13:97694677:C:T	0.2321	T	C	0.2583	0.0139	0.0116	36659	63137	22.5	0.2296	13	97694677	13	97694677	*	rs9513276	Y	98346931	rs9513276	T	C	0.2854	-0.0085	0.0019	9.5e-06	691542	98346931	97694677	13	97694677	13	97694677	*	Y	1.19828	-4.47368
chr1:202026266:T:C	0.3043	T	C	0.5414	0.0106	0.0103	36659	63137	20.1	0.2519	1	202026266	1	202026266	*	rs7368409	Y	201995394	rs7368409	T	C	0.5359	0.0074	0.0017	2.4e-05	688196	201995394	202026266	1	202026266	1	202026266	*	Y	1.02913	4.35294
chr2:451528:A:C	0.4914	A	C	0.7078	0.0077	0.0112	36659	63137	0	0.6115	2	451528	2	451528	*	rs2685258	M	451528	rs2685258	A	C	0.6891	-0.0147	0.0019	4e-15	678073	451528	451528	2	451528	2	451528	*	M	0.6875	-7.73684
chr8:88263849:T:C	0.746	T	C	0.4292	0.0033	0.0103	36659	63137	0	0.7194	8	88263849	8	88263849	*	rs11782646	Y	89276078	rs11782646	T	C	0.4007	-0.0085	0.0018	1.4e-06	684224	89276078	88263849	8	88263849	8	88263849	*	Y	0.320388	-4.72222
chr5:108857456:A:G	0.2986	A	G	0.7846	0.0128	0.0123	36659	63137	0	0.6184	5	108857456	5	108857456	*	rs10036583	R	108193157	rs10036583	A	G	0.7843	0.0084	0.0021	6.8e-05	687612	108193157	108857456	5	108857456	5	108857456	*	R	1.04065	4
chr13:42135919:A:C	0.04259	A	C	0.8475	-0.0285	0.014	36659	63137	24.9	0.2065	13	42135919	13	42135919	*	rs9594683	M	42710055	rs9594683	A	C	0.8371	0.0112	0.0023	1.3e-06	689950	42710055	42135919	13	42135919	13	42135919	*	M	-2.03571	4.86957
chr3:136295356:A:C	0.3688	A	C	0.7948	0.0113	0.0125	36659	63137	0	0.72	3	136295356	3	136295356	*	rs17252498	M	136014198	rs17252498	A	C	0.7999	0.0157	0.0021	2.5e-13	689613	136014198	136295356	3	136295356	3	136295356	*	M	0.904	7.47619
chr21:38886905:A:G	0.6646	A	G	0.915	0.008	0.0184	36659	63137	0	0.7982	21	38886905	21	38886905	*	rs2836730	R	40258829	rs2836730	A	G	0.90727	0.0138	0.003	3.4e-06	688276	40258829	38886905	21	38886905	21	38886905	*	R	0.434783	4.6
chr2:58457804:A:G	0.6837	A	G	0.7556	0.0048	0.0117	36659	63137	18	0.2718	2	58457804	2	58457804	*	rs17049508	R	58684939	rs17049508	A	G	0.7505	-0.0095	0.002	2e-06	691569	58684939	58457804	2	58457804	2	58457804	*	R	0.410256	-4.75
chr15:30963235:C:T	0.8081	T	C	0.3167	-0.0026	0.0108	36390	62462	0	0.5447	15	30963235	15	30963235	*	rs11639169	Y	31255438	rs11639169	T	C	0.3173	0.0066	0.0019	0.00045	682572	31255438	30963235	15	30963235	15	30963235	*	Y	-0.240741	3.47368
chr9:14347812:C:A	0.07405	A	C	0.2429	-0.0229	0.0128	36390	62462	19.6	0.2622	9	14347812	9	14347812	*	rs877571	M	14347811	rs877571	A	C	0.2427	0.0077	0.0022	0.00035	619323	14347811	14347812	9	14347812	9	14347812	*	M	-1.78906	3.5
chr9:117616205:T:C	0.344	T	C	0.5524	-0.0095	0.0101	36659	63137	33.6	0.1297	9	117616205	9	117616205	*	rs1928295	Y	120378483	rs1928295	T	C	0.5539	0.0141	0.0016	5.4e-18	793649	120378483	117616205	9	117616205	9	117616205	*	Y	-0.940594	8.8125
chr8:67585704:T:C	0.9183	T	C	0.8875	-0.0016	0.0159	36659	63137	14	0.3112	8	67585704	8	67585704	*	rs16933415	Y	68497939	rs16933415	T	C	0.8873	0.0113	0.0026	1.2e-05	792728	68497939	67585704	8	67585704	8	67585704	*	Y	-0.100629	4.34615
chr8:10802322:C:A	0.8323	A	C	0.0396	-0.0055	0.0262	36390	62462	27.9	0.1875	8	10802322	8	10802322	*	rs12680846	M	10659832	rs12680846	A	C	0.03835	0.0197	0.0043	5.3e-06	787096	10659832	10802322	8	10802322	8	10802322	*	M	-0.209924	4.5814
chr7:49517788:C:A	0.7814	A	C	0.7492	-0.0033	0.0118	36659	63137	0	0.4902	7	49517788	7	49517788	*	rs7458307	M	49557384	rs7458307	A	C	0.76	0.0092	0.002	5.2e-06	692460	49557384	49517788	7	49517788	7	49517788	*	M	-0.279661	4.6
chr10:78414541:C:T	0.1178	T	C	0.0953	-0.0267	0.0171	36659	63137	1.4	0.4285	10	78414541	10	78414541	*	rs10824608	Y	80174298	rs10824608	T	C	0.1006	-0.0132	0.0029	5.7e-06	691541	80174298	78414541	10	78414541	10	78414541	*	Y	-1.5614	-4.55172
chr6:160354620:T:G	0.8579	T	G	0.5055	-0.0018	0.01	36659	63137	0	0.4703	6	160354620	6	160354620	*	rs519118	D	160775652	rs519118	T	G	0.5156	-0.0099	0.0017	8e-09	686230	160775652	160354620	6	160354620	6	160354620	*	D	-0.18	-5.82353
chr2:58706456:C:T	0.2361	T	C	0.5527	0.0121	0.0102	36659	63137	0	0.6763	2	58706456	2	58706456	*	rs1861410	Y	58933591	rs1861410	T	C	0.5516	-0.0217	0.0017	5.3e-36	685175	58933591	58706456	2	58706456	2	58706456	*	Y	1.18627	-12.7647
chr2:103723690:A:T	0.1171	A	T	0.5506	-0.0159	0.0101	36659	63137	0	0.9516	2	103723690	2	103723690	*	rs1457457	H	104340148	rs1457457	A	T	0.5308	0.0114	0.0017	2.8e-11	691931	104340148	103723690	2	103723690	2	103723690	*	H	-1.57426	6.70588
chr11:14446334:A:T	0.3657	A	T	0.7594	0.0107	0.0118	36659	63137	0	0.5071	11	14446334	11	14446334	*	rs7105670	W	14467880	rs7105670	A	T	0.7572	-0.0074	0.002	0.00017	686864	14467880	14446334	11	14446334	11	14446334	*	W	0.90678	-3.7
chr14:72877007:C:T	0.1439	T	C	0.4066	-0.015	0.0102	36659	63137	15.8	0.2933	14	72877007	14	72877007	*	rs982972	Y	73343715	rs982972	T	C	0.4008	0.0071	0.0018	7.5e-05	675903	73343715	72877007	14	72877007	14	72877007	*	Y	-1.47059	3.94444
chr2:174140656:C:A	0.8584	A	C	0.1382	0.0026	0.0147	36659	63137	16.8	0.2841	2	174140656	2	174140656	*	rs12476255	M	175005384	rs12476255	A	C	0.1541	0.0116	0.0024	1.4e-06	691370	175005384	174140656	2	174140656	2	174140656	*	M	0.176871	4.83333
chr15:53101394:A:G	0.3949	A	G	0.1621	-0.0119	0.014	36659	63137	0	0.6423	15	53101394	15	53101394	*	rs509109	R	53393591	rs509109	A	G	0.15	-0.0144	0.0024	2.6e-09	692433	53393591	53101394	15	53101394	15	53101394	*	R	-0.85	-6
chr13:54203270:T:C	0.6187	T	C	0.209	-0.0063	0.0127	36659	63137	0	0.6051	13	54203270	13	54203270	*	rs1335986	Y	54777405	rs1335986	T	C	0.1984	0.0092	0.0022	2.3e-05	691647	54777405	54203270	13	54203270	13	54203270	*	Y	-0.496063	4.18182
chr4:60651343:C:G	0.2481	C	G	0.158	-0.0163	0.0142	36659	63137	0	0.8572	4	60651343	4	60651343	*	rs1439292	B	61517061	rs1439292	C	G	0.151	0.0111	0.0025	6.7e-06	689117	61517061	60651343	4	60651343	4	60651343	*	B	-1.14789	4.44
chr1:209313307:A:G	0.218	A	G	0.2958	0.0139	0.0113	36659	63137	0.9	0.4323	1	209313307	1	209313307	*	rs2660633	R	209486652	rs2660633	A	G	0.2953	0.0099	0.0019	1.5e-07	692360	209486652	209313307	1	209313307	1	209313307	*	R	1.23009	5.21053
chr16:13455797:G:A	0.2349	A	G	0.5606	-0.0121	0.0102	36659	63137	30.7	0.154	16	13455797	16	13455797	*	rs2188744	R	13549654	rs2188744	A	G	0.5705	-0.0078	0.0017	7.5e-06	689920	13549654	13455797	16	13455797	16	13455797	*	R	-1.18627	-4.58824
chr7:155416494:A:G	0.9171	A	G	0.6373	0.0011	0.0109	36025	56356	15.4	0.3055	7	155416494	7	155416494	*	rs7801268	R	155209189	rs7801268	A	G	0.6435	0.0073	0.0019	8.8e-05	671900	155209189	155416494	7	155416494	7	155416494	*	R	0.100917	3.84211
chr16:3989967:G:A	0.1109	A	G	0.7235	-0.0181	0.0114	36390	62462	0	0.545	16	3989967	16	3989967	*	rs11649287	R	4039968	rs11649287	A	G	0.7285	0.0109	0.002	4.9e-08	677320	4039968	3989967	16	3989967	16	3989967	*	R	-1.58772	5.45
chr8:111059337:A:T	0.6904	A	T	0.1883	0.0053	0.0133	36659	63137	0	0.875	8	111059337	8	111059337	*	rs4876457	W	112071566	rs4876457	A	T	0.1671	-0.009	0.0023	0.00011	690419	112071566	111059337	8	111059337	8	111059337	*	W	0.398496	-3.91304
chr6:124095726:A:G	0.3458	A	G	0.344	-0.0102	0.0109	36659	63137	14.5	0.3062	6	124095726	6	124095726	*	rs234476	R	124416871	rs234476	A	G	0.3279	0.007	0.0019	0.00016	677142	124416871	124095726	6	124095726	6	124095726	*	R	-0.93578	3.68421
chr8:33258944:C:G	0.3124	C	G	0.74	0.0116	0.0115	36659	63137	0	0.573	8	33258944	8	33258944	*	rs10808334	S	33116462	rs10808334	C	G	0.7425	0.0078	0.002	7.2e-05	691198	33116462	33258944	8	33258944	8	33258944	*	S	1.0087	3.9
chr2:55068234:G:T	0.2519	T	G	0.4024	-0.0117	0.0103	36659	63137	0	0.9601	2	55068234	2	55068234	*	rs2972072	K	55295370	rs2972072	T	G	0.3938	0.0078	0.0019	4e-05	533706	55295370	55068234	2	55068234	2	55068234	*	K	-1.13592	4.10526
chr18:60650696:C:T	0.746	T	C	0.4182	0.0033	0.0103	36659	63137	0	0.8226	18	60650696	18	60650696	*	rs1430374	Y	58317929	rs1430374	T	C	0.4124	-0.0075	0.0018	1.8e-05	687110	58317929	60650696	18	60650696	18	60650696	*	Y	0.320388	-4.16667
chr6:124611998:C:T	0.2039	T	C	0.1971	0.0163	0.0128	36659	63137	21.2	0.2412	6	124611998	6	124611998	*	rs563452	Y	124933144	rs563452	T	C	0.1856	0.0135	0.0023	2e-09	687687	124933144	124611998	6	124611998	6	124611998	*	Y	1.27344	5.86957
chr5:131916703:C:T	0.3439	T	C	0.1949	0.0121	0.0128	36659	63137	0	0.4531	5	131916703	5	131916703	*	rs7708140	Y	131252396	rs7708140	T	C	0.198	-0.0084	0.0022	0.00011	691680	131252396	131916703	5	131916703	5	131916703	*	Y	0.945312	-3.81818
chr12:83876445:T:A	0.522	A	T	0.2478	-0.0075	0.0117	36659	63137	0	0.4423	12	83876445	12	83876445	*	rs10862788	W	84270224	rs10862788	A	T	0.2359	0.0075	0.0021	0.00035	675413	84270224	83876445	12	83876445	12	83876445	*	W	-0.641026	3.57143
chr9:106251904:A:G	0.1536	A	G	0.2054	-0.0179	0.0125	36659	63137	22.1	0.2333	9	106251904	9	106251904	*	rs2627741	R	109014185	rs2627741	A	G	0.19	0.0106	0.0022	2.3e-06	688837	109014185	106251904	9	106251904	9	106251904	*	R	-1.432	4.81818
chr2:198009282:C:T	0.08912	T	C	0.4926	-0.0172	0.0101	36659	63137	0	0.6557	2	198009282	2	198009282	*	rs1595824	H	198874006	rs1595824	T	C	0.4913	0.0112	0.0017	1e-10	684088	198874006	198009282	2	198009282	2	198009282	*	H	-1.70297	6.58824
chr14:27531767:G:C	0.9227	C	G	0.6296	0.001	0.0106	36659	63137	8.2	0.3655	14	27531767	14	27531767	*	rs6575694	S	28000973	rs6575694	C	G	0.6349	0.0081	0.0018	6.9e-06	686330	28000973	27531767	14	27531767	14	27531767	*	S	0.0943396	4.5
chr22:36627049:A:C	0.4162	A	C	0.2795	-0.0097	0.012	36294	57031	0	0.8242	22	36627049	22	36627049	*	rs5756270	M	37023096	rs5756270	A	C	0.2372	0.0079	0.002	9.2e-05	687000	37023096	36627049	22	36627049	22	36627049	*	M	-0.808333	3.95
chr18:29665886:G:A	0.9925	A	G	0.5014	0.0001	0.0101	36659	63137	0	0.5484	18	29665886	18	29665886	*	rs4799974	R	27245851	rs4799974	A	G	0.516	-0.0084	0.0017	1.4e-06	688049	27245851	29665886	18	29665886	18	29665886	*	R	0.00990099	-4.94118
chr17:7676154:G:C	0.272	C	G	0.74	-0.0127	0.0116	36390	62462	43.6	0.06749	17	7676154	17	7676154	*	rs1042522	B	7579472	rs1042522	C	G	0.7425	0.0079	0.0019	2.9e-05	793164	7579472	7676154	17	7676154	17	7676154	*	B	-1.09483	4.15789
chr18:25984945:T:C	0.4185	T	C	0.9036	-0.0138	0.0171	36659	63137	0	0.85	18	25984945	18	25984945	*	rs7236857	Y	23564909	rs7236857	T	C	0.90037	0.0128	0.0029	8.1e-06	691965	23564909	25984945	18	25984945	18	25984945	*	Y	-0.807018	4.41379
chr1:100560361:C:T	0.5171	T	C	0.5719	-0.0066	0.0102	36659	63137	4.2	0.4031	1	100560361	1	100560361	*	rs1335754	Y	101025917	rs1335754	T	C	0.5665	0.0073	0.0017	2.5e-05	691843	101025917	100560361	1	100560361	1	100560361	*	Y	-0.647059	4.29412
chr14:91993614:C:T	0.873	T	C	0.4499	0.0016	0.0101	36659	63137	13.8	0.3129	14	91993614	14	91993614	*	rs8007661	Y	92459958	rs8007661	T	C	0.4716	0.0073	0.0017	1.4e-05	790168	92459958	91993614	14	91993614	14	91993614	*	Y	0.158416	4.29412
chr6:85924376:G:A	0.7438	A	G	0.3174	-0.0035	0.0108	36659	63137	20.6	0.2473	6	85924376	6	85924376	*	rs12154056	R	86634094	rs12154056	A	G	0.325	0.0085	0.0018	3.8e-06	692543	86634094	85924376	6	85924376	6	85924376	*	R	-0.324074	4.72222
chr6:98040765:C:A	0.6109	A	C	0.4276	-0.0052	0.0102	36659	63137	0	0.7259	6	98040765	6	98040765	*	rs12663336	M	98488641	rs12663336	A	C	0.4415	-0.013	0.0017	6.5e-14	692154	98488641	98040765	6	98040765	6	98040765	*	M	-0.509804	-7.64706
chr2:158516377:A:G	0.03749	A	G	0.7081	-0.0229	0.011	36659	63137	20.5	0.2479	2	158516377	2	158516377	*	rs11674284	R	159372889	rs11674284	A	G	0.7257	0.0094	0.0019	8.2e-07	692273	159372889	158516377	2	158516377	2	158516377	*	R	-2.08182	4.94737
chr13:53585547:T:G	0.68	T	G	0.6389	0.0043	0.0105	36659	63137	0	0.5014	13	53585547	13	53585547	*	rs997874	K	54159682	rs997874	T	G	0.6349	0.0113	0.0018	3.7e-10	691266	54159682	53585547	13	53585547	13	53585547	*	K	0.409524	6.27778
chr4:75631864:G:A	0.5848	A	G	0.2749	0.0062	0.0113	36659	63137	11.8	0.3317	4	75631864	4	75631864	*	rs17215225	R	76557048	rs17215225	A	G	0.2598	-0.0069	0.002	0.00045	679868	76557048	75631864	4	75631864	4	75631864	*	R	0.548673	-3.45
chr17:47834936:C:T	0.04919	T	C	0.1654	-0.0266	0.0135	36659	63137	33.3	0.1321	17	47834936	17	47834936	*	rs11079797	Y	45912302	rs11079797	T	C	0.1648	-0.0087	0.0023	0.00021	692525	45912302	47834936	17	47834936	17	47834936	*	Y	-1.97037	-3.78261
chr4:119480924:G:T	0.9452	T	G	0.3251	0.0007	0.0108	36659	63137	0	0.8638	4	119480924	4	119480924	*	rs7665125	K	120402079	rs7665125	T	G	0.3287	0.0082	0.0018	8e-06	691748	120402079	119480924	4	119480924	4	119480924	*	K	0.0648148	4.55556
chr2:210999679:G:A	0.1227	A	G	0.2945	0.0172	0.0112	36659	63137	0	0.4608	2	210999679	2	210999679	*	rs1652311	R	211864403	rs1652311	A	G	0.2809	-0.01	0.002	9.4e-07	536905	211864403	210999679	2	210999679	2	210999679	*	R	1.53571	-5
chr6:69092610:A:G	0.6949	A	G	0.8438	0.0054	0.0139	36659	63137	0	0.658	6	69092610	6	69092610	*	rs10455681	R	69802502	rs10455681	A	G	0.8333	-0.0083	0.0023	0.0004	689601	69802502	69092610	6	69092610	6	69092610	*	R	0.388489	-3.6087
chr13:109188422:A:G	0.6347	A	G	0.5551	-0.0048	0.0102	36659	63137	0	0.4789	13	109188422	13	109188422	*	rs9521199	R	109840770	rs9521199	A	G	0.5619	0.0088	0.0017	4.2e-07	692314	109840770	109188422	13	109188422	13	109188422	*	R	-0.470588	5.17647
chr3:15702337:A:G	0.1931	A	G	0.3902	0.0134	0.0103	36659	63137	0	0.7531	3	15702337	3	15702337	*	rs2455793	R	15743844	rs2455793	A	G	0.3955	0.0098	0.0017	2.8e-09	787630	15743844	15702337	3	15702337	3	15702337	*	R	1.30097	5.76471
chr1:235412006:C:T	0.9782	T	C	0.5477	0.0003	0.0102	36659	63137	0	0.9343	1	235412006	1	235412006	*	rs4659520	Y	235575321	rs4659520	T	C	0.524	0.0071	0.0017	5.1e-05	688327	235575321	235412006	1	235412006	1	235412006	*	Y	0.0294118	4.17647
chr5:135787366:C:T	0.6146	T	C	0.2952	0.0056	0.0111	36659	63137	0	0.698	5	135787366	5	135787366	*	rs7445602	Y	135123055	rs7445602	T	C	0.2857	0.0079	0.0019	3.4e-05	689447	135123055	135787366	5	135787366	5	135787366	*	Y	0.504505	4.15789
chr20:18783254:C:A	0.9559	A	C	0.1995	-0.0007	0.0126	36659	63137	9.6	0.353	20	18783254	20	18783254	*	rs16979644	M	18763898	rs16979644	A	C	0.2139	0.0076	0.0021	0.00037	683359	18763898	18783254	20	18783254	20	18783254	*	M	-0.0555556	3.61905
chr5:170818842:C:T	0.2415	T	C	0.0683	-0.0237	0.0202	36659	63137	13.2	0.3185	5	170818842	5	170818842	*	rs6886019	Y	170245846	rs6886019	T	C	0.07343	-0.0134	0.0032	3.7e-05	691668	170245846	170818842	5	170818842	5	170818842	*	Y	-1.17327	-4.1875
chr1:95907461:T:C	0.3426	T	C	0.7656	0.0113	0.0119	36659	63137	0	0.6295	1	95907461	1	95907461	*	rs12748128	Y	96373017	rs12748128	T	C	0.7715	0.0142	0.002	3e-12	691410	96373017	95907461	1	95907461	1	95907461	*	Y	0.94958	7.1
chr6:103561545:T:C	0.5086	T	C	0.6059	-0.0068	0.0103	36659	63137	29.3	0.1663	6	103561545	6	103561545	*	rs4947146	Y	104009420	rs4947146	T	C	0.6045	0.0071	0.0018	5.7e-05	691737	104009420	103561545	6	103561545	6	103561545	*	Y	-0.660194	3.94444
chr5:131663389:A:G	0.3051	A	G	0.2006	0.0131	0.0128	36659	63137	0	0.4639	5	131663389	5	131663389	*	rs31585	R	130999082	rs31585	A	G	0.1968	-0.0082	0.0022	0.00014	692086	130999082	131663389	5	131663389	5	131663389	*	R	1.02344	-3.72727
chr4:146339324:G:A	0.6299	A	G	0.2122	0.0059	0.0123	36659	63137	0	0.8592	4	146339324	4	146339324	*	rs4835297	R	147260476	rs4835297	A	G	0.2133	-0.0109	0.0021	2.8e-07	689645	147260476	146339324	4	146339324	4	146339324	*	R	0.479675	-5.19048
chr9:101116354:T:C	0.2852	T	C	0.514	0.0109	0.0102	36659	63137	49.2	0.03227	9	101116354	9	101116354	*	rs7873618	Y	103878636	rs7873618	T	C	0.5071	0.0075	0.0017	1.4e-05	692297	103878636	101116354	9	101116354	9	101116354	*	Y	1.06863	4.41176
chr11:133784204:C:G	0.205	C	G	0.5848	0.0131	0.0103	36659	63137	23.9	0.2162	11	133784204	11	133784204	*	rs10750540	S	133654099	rs10750540	C	G	0.5851	0.0089	0.0017	3.1e-07	691304	133654099	133784204	11	133784204	11	133784204	*	S	1.27184	5.23529
chr10:27029441:C:T	0.3778	T	C	0.1431	0.0127	0.0144	36659	63137	0	0.5266	10	27029441	10	27029441	*	rs10829164	Y	27318370	rs10829164	T	C	0.1382	0.0154	0.0025	7.3e-10	692526	27318370	27029441	10	27029441	10	27029441	*	Y	0.881944	6.16
chr6:26380897:A:T	0.5224	A	T	0.8057	-0.0081	0.0127	36659	63137	0.2	0.4389	6	26380897	6	26380897	*	rs3757146	W	26381125	rs3757146	A	T	0.8262	0.0087	0.0023	0.00011	692580	26381125	26380897	6	26380897	6	26380897	*	W	-0.637795	3.78261
chr2:44298871:G:A	0.4096	A	G	0.6635	-0.0089	0.0107	36659	63137	0	0.5489	2	44298871	2	44298871	*	rs2165421	R	44526010	rs2165421	A	G	0.6717	0.0093	0.0018	5.1e-07	686282	44526010	44298871	2	44298871	2	44298871	*	R	-0.831776	5.16667
chr8:6481432:G:A	0.4276	A	G	0.1635	-0.011	0.0139	36659	63137	0	0.7381	8	6481432	8	6481432	*	rs17613024	R	6338953	rs17613024	A	G	0.1545	0.01	0.0024	3.5e-05	691921	6338953	6481432	8	6481432	8	6481432	*	R	-0.791367	4.16667
chr13:42294983:A:G	0.003228	A	G	0.7831	-0.0365	0.0124	36659	63137	0	0.4649	13	42294983	13	42294983	*	rs9594724	R	42869119	rs9594724	A	G	0.7625	0.0078	0.002	0.00011	689526	42869119	42294983	13	42294983	13	42294983	*	R	-2.94355	3.9
chr9:30356071:G:T	0.2839	T	G	0.2555	-0.0124	0.0116	36659	63137	0	0.6483	9	30356071	9	30356071	*	rs16915902	K	30356069	rs16915902	T	G	0.2481	0.0094	0.002	2.3e-06	692218	30356069	30356071	9	30356071	9	30356071	*	K	-1.06897	4.7
chr2:76305457:T:C	0.3016	T	C	0.0391	-0.0284	0.0275	36659	63137	0	0.9662	2	76305457	2	76305457	*	rs6743857	Y	76532583	rs6743857	T	C	0.03327	0.0165	0.0046	0.00038	690712	76532583	76305457	2	76305457	2	76305457	*	Y	-1.03273	3.58696
chr6:97732666:A:G	0.1288	A	G	0.7524	-0.0178	0.0117	36659	63137	38.1	0.09559	6	97732666	6	97732666	*	rs9387633	R	98180542	rs9387633	A	G	0.753	-0.0082	0.002	3.1e-05	679432	98180542	97732666	6	97732666	6	97732666	*	R	-1.52137	-4.1
chr13:41933335:T:C	0.1812	T	C	0.6953	-0.0146	0.0109	36659	63137	16.7	0.2852	13	41933335	13	41933335	*	rs9315873	Y	42507471	rs9315873	T	C	0.694	-0.0066	0.0019	0.00041	690768	42507471	41933335	13	41933335	13	41933335	*	Y	-1.33945	-3.47368
chr15:72965708:C:A	0.08711	A	C	0.6469	-0.0181	0.0106	36659	63137	43.9	0.0578	15	72965708	15	72965708	*	rs11632783	M	73258049	rs11632783	A	C	0.639	0.0116	0.0018	1.5e-10	690752	73258049	72965708	15	72965708	15	72965708	*	M	-1.70755	6.44444
chr9:89603947:A:C	0.8578	A	C	0.499	0.0018	0.0101	36659	63137	17.2	0.2796	9	89603947	9	89603947	*	rs3138489	M	92218862	rs3138489	A	C	0.4857	-0.0122	0.0018	1.3e-11	623601	92218862	89603947	9	89603947	9	89603947	*	M	0.178218	-6.77778
chr11:92881602:T:A	0.9121	A	T	0.7933	-0.0014	0.0128	36659	63137	0	0.8268	11	92881602	11	92881602	*	rs6483200	W	92614768	rs6483200	A	T	0.7951	0.0075	0.0021	0.00038	691693	92614768	92881602	11	92881602	11	92881602	*	W	-0.109375	3.57143
chr11:9461946:A:G	0.004507	A	G	0.4804	0.0288	0.0101	36659	63137	0	0.9291	11	9461946	11	9461946	*	rs10840243	R	9483493	rs10840243	A	G	0.4871	-0.0066	0.0018	0.0002	637337	9483493	9461946	11	9461946	11	9461946	*	R	2.85149	-3.66667
chr2:25089299:G:T	0.0328	T	G	0.0357	0.06	0.0281	36659	63137	1.7	0.4257	2	25089299	2	25089299	*	rs11125912	K	25312168	rs11125912	T	G	0.03134	-0.0208	0.0049	2.5e-05	647886	25312168	25089299	2	25089299	2	25089299	*	K	2.13523	-4.2449
chr10:22940714:G:A	0.3812	A	G	0.3148	-0.0095	0.0108	36659	63137	35	0.1187	10	22940714	10	22940714	*	rs2995679	R	23229643	rs2995679	A	G	0.3328	-0.008	0.0019	1.9e-05	681371	23229643	22940714	10	22940714	10	22940714	*	R	-0.87963	-4.21053
chr14:62151966:T:C	0.4939	T	C	0.6266	-0.0071	0.0104	36659	63137	0	0.9196	14	62151966	14	62151966	*	rs12891082	Y	62618684	rs12891082	T	C	0.6415	-0.007	0.0018	8.7e-05	688526	62618684	62151966	14	62151966	14	62151966	*	Y	-0.682692	-3.88889
chr12:47154052:G:A	0.5354	A	G	0.3051	-0.0068	0.011	36659	63137	0	0.6702	12	47154052	12	47154052	*	rs952967	R	47547835	rs952967	A	G	0.3245	-0.0073	0.0018	8.1e-05	690111	47547835	47154052	12	47154052	12	47154052	*	R	-0.618182	-4.05556
chr20:52477137:C:G	0.8657	C	G	0.7195	0.0019	0.0112	36659	63137	0	0.5195	20	52477137	20	52477137	*	rs13044871	S	51093676	rs13044871	C	G	0.7152	0.0197	0.0019	2.5e-25	689437	51093676	52477137	20	52477137	20	52477137	*	S	0.169643	10.3684
chr8:11940718:G:A	0.06824	A	G	0.5339	-0.0187	0.0103	36390	62462	18	0.2776	8	11940718	8	11940718	*	rs4841641	R	11798227	rs4841641	A	G	0.5558	0.0132	0.0017	3.6e-14	680279	11798227	11940718	8	11940718	8	11940718	*	R	-1.81553	7.76471
chr1:42009385:G:A	0.005934	A	G	0.538	0.0279	0.0101	36659	63137	0	0.5364	1	42009385	1	42009385	*	rs4111114	R	42475056	rs4111114	A	G	0.5446	-0.0091	0.0017	1.6e-07	687534	42475056	42009385	1	42009385	1	42009385	*	R	2.76238	-5.35294
chr11:131594022:G:A	0.9042	A	G	0.5096	-0.0012	0.0103	36659	63137	0	0.7333	11	131594022	11	131594022	*	rs10750486	R	131463916	rs10750486	A	G	0.5135	0.0124	0.0018	2.2e-12	676133	131463916	131594022	11	131594022	11	131594022	*	R	-0.116505	6.88889
chr5:51612407:A:G	0.449	A	G	0.9157	-0.0137	0.0181	36659	63137	0	0.4954	5	51612407	5	51612407	*	rs13164619	R	50908241	rs13164619	A	G	0.91745	-0.021	0.0032	4.1e-11	691191	50908241	51612407	5	51612407	5	51612407	*	R	-0.756906	-6.5625
chr5:73865733:C:A	0.05195	A	C	0.3129	-0.0211	0.0108	36659	63137	32.8	0.1362	5	73865733	5	73865733	*	rs2973559	M	73161558	rs2973559	A	C	0.3165	-0.0101	0.0018	3.5e-08	692321	73161558	73865733	5	73865733	5	73865733	*	M	-1.9537	-5.61111
chr8:3053589:G:A	0.2361	A	G	0.4946	0.012	0.0101	36659	63137	21.8	0.2359	8	3053589	8	3053589	*	rs4132823	R	2911111	rs4132823	A	G	0.5219	-0.0069	0.0017	6.5e-05	687050	2911111	3053589	8	3053589	8	3053589	*	R	1.18812	-4.05882
chr3:28706384:A:G	0.05256	A	G	0.0637	-0.0422	0.0217	36294	57031	0	0.7255	3	28706384	3	28706384	*	rs6549881	R	28747875	rs6549881	A	G	0.05431	0.0181	0.0038	1.6e-06	691751	28747875	28706384	3	28706384	3	28706384	*	R	-1.9447	4.76316
chr1:29224461:C:A	0.8447	A	C	0.8838	-0.0031	0.0159	36659	63137	0	0.6402	1	29224461	1	29224461	*	rs2250641	M	29550973	rs2250641	A	C	0.8945	0.01	0.0029	0.00049	691009	29550973	29224461	1	29224461	1	29224461	*	M	-0.194969	3.44828
chr4:57852462:C:G	0.5713	C	G	0.5491	-0.0058	0.0102	36659	63137	0	0.8277	4	57852462	4	57852462	*	rs4864640	B	58718628	rs4864640	C	G	0.5484	-0.0072	0.0017	3.1e-05	691477	58718628	57852462	4	57852462	4	57852462	*	B	-0.568627	-4.23529
chr10:63432779:A:C	0.002039	A	C	0.7147	-0.0344	0.0112	36659	63137	40.9	0.07623	10	63432779	10	63432779	*	rs12762599	M	65192539	rs12762599	A	C	0.7066	-0.011	0.0019	3.9e-09	692522	65192539	63432779	10	63432779	10	63432779	*	M	-3.07143	-5.78947
chr9:14533586:G:C	0.3795	C	G	0.2404	0.0104	0.0119	36659	63137	10	0.3491	9	14533586	9	14533586	*	rs10961555	S	14533584	rs10961555	C	G	0.2516	-0.0075	0.002	0.0002	673594	14533584	14533586	9	14533586	9	14533586	*	S	0.87395	-3.75
chr20:64081323:G:A	0.02953	A	G	0.6969	-0.0251	0.0115	36390	62462	28.1	0.1855	20	64081323	20	64081323	*	rs6090041	R	62712676	rs6090041	A	G	0.6945	0.0124	0.0018	4.9e-12	787856	62712676	64081323	20	64081323	20	64081323	*	R	-2.18261	6.88889
chr3:11270256:C:T	0.4086	T	C	0.65	0.0088	0.0106	36659	63137	0	0.4669	3	11270256	3	11270256	*	rs1992910	Y	11311942	rs1992910	T	C	0.6598	-0.0082	0.0018	8.2e-06	688625	11311942	11270256	3	11270256	3	11270256	*	Y	0.830189	-4.55556
chr17:4860031:T:G	3.798e-06	T	G	0.9061	-0.0797	0.0173	36659	63137	55.6	0.01271	17	4860031	17	4860031	*	rs8077875	K	4763326	rs8077875	T	G	0.9061	-0.015	0.003	5.4e-07	680595	4763326	4860031	17	4860031	17	4860031	*	K	-4.60694	-5
chr8:118121384:C:T	0.2502	T	C	0.1407	0.0168	0.0146	36659	63137	0	0.651	8	118121384	8	118121384	*	rs2445922	Y	119133623	rs2445922	T	C	0.1555	-0.0091	0.0024	0.00015	685562	119133623	118121384	8	118121384	8	118121384	*	Y	1.15068	-3.79167
chr9:15611409:G:C	0.9585	C	G	0.4576	0.0005	0.0101	36659	63137	0	0.9136	9	15611409	9	15611409	*	rs10962098	B	15611407	rs10962098	C	G	0.4546	-0.0183	0.0017	2.9e-26	692230	15611407	15611409	9	15611409	9	15611409	*	B	0.049505	-10.7647
chr3:88734690:C:T	0.2499	T	C	0.5259	0.0117	0.0101	36659	63137	0	0.4749	3	88734690	3	88734690	*	rs1384772	Y	88783840	rs1384772	T	C	0.5177	-0.0107	0.0017	4.1e-10	692180	88783840	88734690	3	88734690	3	88734690	*	Y	1.15842	-6.29412
chr10:118730033:T:C	0.244	T	C	0.8973	-0.0194	0.0167	36659	63137	0	0.5088	10	118730033	10	118730033	*	rs7089920	Y	120489545	rs7089920	T	C	0.90014	-0.0146	0.0029	3.2e-07	692200	120489545	118730033	10	118730033	10	118730033	*	Y	-1.16168	-5.03448
chr22:26888101:C:A	0.4275	A	C	0.6539	-0.0086	0.0109	36659	63137	0	0.5764	22	26888101	22	26888101	*	rs3233	M	27284064	rs3233	A	C	0.6534	0.0068	0.0018	0.00022	684584	27284064	26888101	22	26888101	22	26888101	*	M	-0.788991	3.77778
chr1:74658067:T:C	0.9102	T	C	0.4658	-0.0012	0.0102	36659	63137	0	0.7094	1	74658067	1	74658067	*	rs10789399	Y	75123751	rs10789399	T	C	0.4707	0.0111	0.0017	1.5e-10	691244	75123751	74658067	1	74658067	1	74658067	*	Y	-0.117647	6.52941
chr11:30339830:A:C	0.1557	A	C	0.7824	-0.0174	0.0122	36659	63137	0	0.788	11	30339830	11	30339830	*	rs1222208	M	30361377	rs1222208	A	C	0.7758	0.0179	0.002	2.5e-18	691760	30361377	30339830	11	30339830	11	30339830	*	M	-1.42623	8.95
chr8:94631760:C:T	0.861	T	C	0.3087	-0.0019	0.011	36659	63137	47.7	0.0388	8	94631760	8	94631760	*	rs4449760	Y	95643988	rs4449760	T	C	0.3067	-0.0102	0.0019	8.5e-08	681644	95643988	94631760	8	94631760	8	94631760	*	Y	-0.172727	-5.36842
chr3:15769098:C:T	0.04491	T	C	0.6942	-0.022	0.011	36659	63137	3.5	0.4095	3	15769098	3	15769098	*	rs6442551	Y	15810605	rs6442551	T	C	0.6943	-0.0087	0.0017	6e-07	789519	15810605	15769098	3	15769098	3	15769098	*	Y	-2	-5.11765
chr12:19837331:G:A	0.6411	A	G	0.6894	-0.0051	0.011	36659	63137	0	0.6526	12	19837331	12	19837331	*	rs1815192	R	19990265	rs1815192	A	G	0.6957	0.0073	0.0019	0.0001	688179	19990265	19837331	12	19837331	12	19837331	*	R	-0.463636	3.84211
chr5:142272526:G:A	0.8121	A	G	0.5186	-0.0024	0.0102	36659	63137	0	0.9441	5	142272526	5	142272526	*	rs4912832	R	141652091	rs4912832	A	G	0.5167	-0.0085	0.0017	8e-07	691593	141652091	142272526	5	142272526	5	142272526	*	R	-0.235294	-5
chr8:8316475:A:G	0.886	A	G	0.744	0.0017	0.0116	36390	62462	0	0.7398	8	8316475	8	8316475	*	rs2980506	R	8173997	rs2980506	A	G	0.7517	-0.0074	0.002	0.00022	691460	8173997	8316475	8	8316475	8	8316475	*	R	0.146552	-3.7
chr6:107433159:G:A	0.4901	A	G	0.5306	-0.007	0.0102	36659	63137	8.2	0.3658	6	107433159	6	107433159	*	rs319107	R	107754363	rs319107	A	G	0.5281	-0.0072	0.0017	3e-05	692110	107754363	107433159	6	107433159	6	107433159	*	R	-0.686275	-4.23529
chr5:135748133:A:G	0.09681	A	G	0.4726	0.0169	0.0102	36659	63137	6.3	0.3838	5	135748133	5	135748133	*	rs11750461	R	135083822	rs11750461	A	G	0.4563	0.0067	0.0017	9.3e-05	692006	135083822	135748133	5	135748133	5	135748133	*	R	1.65686	3.94118
chr1:75091994:T:C	0.4161	T	C	0.7715	0.0098	0.012	36659	63137	44.1	0.05701	1	75091994	1	75091994	*	rs1903452	Y	75557678	rs1903452	T	C	0.7753	-0.0093	0.002	5.2e-06	679954	75557678	75091994	1	75091994	1	75091994	*	Y	0.816667	-4.65
chr7:19791987:G:T	0.5906	T	G	0.1493	0.0076	0.0141	36659	63137	0	0.5051	7	19791987	7	19791987	*	rs12668201	K	19831610	rs12668201	T	G	0.146	-0.0125	0.0025	4.6e-07	681210	19831610	19791987	7	19791987	7	19791987	*	K	0.539007	-5
chr7:34981564:T:C	0.02333	T	C	0.6882	0.0248	0.0109	36659	63137	27.9	0.1791	7	34981564	7	34981564	*	rs328904	Y	35021176	rs328904	T	C	0.6862	-0.0076	0.0019	4.4e-05	691300	35021176	34981564	7	34981564	7	34981564	*	Y	2.27523	-4
chr4:142892852:T:C	0.7606	T	C	0.7719	0.0037	0.0121	36659	63137	46.7	0.04346	4	142892852	4	142892852	*	rs2165502	Y	143814005	rs2165502	T	C	0.7722	-0.0099	0.002	1.5e-06	692326	143814005	142892852	4	142892852	4	142892852	*	Y	0.305785	-4.95
chr9:132016738:C:T	0.8767	T	C	0.6584	0.0017	0.0108	36659	63137	0	0.7382	9	132016738	9	132016738	*	rs4266768	Y	134892125	rs4266768	T	C	0.6791	-0.0094	0.0018	3.9e-07	692318	134892125	132016738	9	132016738	9	132016738	*	Y	0.157407	-5.22222
chr4:102686478:G:A	0.1623	A	G	0.6563	0.0149	0.0107	36659	63137	0	0.8357	4	102686478	4	102686478	*	rs227284	R	103607635	rs227284	A	G	0.6656	0.0097	0.0018	7.4e-08	692575	103607635	102686478	4	102686478	4	102686478	*	R	1.39252	5.38889
chr6:69488983:G:A	0.718	A	G	0.7468	0.0042	0.0116	36659	63137	11.5	0.3346	6	69488983	6	69488983	*	rs581749	R	70198875	rs581749	A	G	0.7546	0.0117	0.002	3.2e-09	692497	70198875	69488983	6	69488983	6	69488983	*	R	0.362069	5.85
chr2:24506643:C:T	0.07442	T	C	0.2731	0.0201	0.0113	36659	63137	0	0.8038	2	24506643	2	24506643	*	rs9678311	Y	24729512	rs9678311	T	C	0.2703	-0.0149	0.0019	8e-15	690176	24729512	24506643	2	24506643	2	24506643	*	Y	1.77876	-7.84211
chr7:28118045:G:T	0.002505	T	G	0.6261	0.0316	0.0104	36659	63137	19.8	0.2552	7	28118045	7	28118045	*	rs2391591	K	28157664	rs2391591	T	G	0.6261	0.007	0.0017	3e-05	790336	28157664	28118045	7	28118045	7	28118045	*	K	3.03846	4.11765
chr3:195355489:A:C	0.001399	A	C	0.7794	0.0389	0.0122	36659	63137	0	0.9435	3	195355489	3	195355489	*	rs6763335	M	195076218	rs6763335	A	C	0.7805	0.0115	0.002	1.6e-08	684874	195076218	195355489	3	195355489	3	195355489	*	M	3.18852	5.75
chr14:44449197:T:C	0.3995	T	C	0.8842	-0.0133	0.0158	36659	63137	32.6	0.1384	14	44449197	14	44449197	*	rs1958504	Y	44918400	rs1958504	T	C	0.8842	-0.0105	0.0027	0.00012	690701	44918400	44449197	14	44449197	14	44449197	*	Y	-0.841772	-3.88889
chr2:159179892:C:G	0.7939	C	G	0.3739	-0.0027	0.0105	36659	63137	0	0.8389	2	159179892	2	159179892	*	rs4664270	V	160036403	rs4664270	C	G	0.3734	-0.0063	0.0018	0.00038	691996	160036403	159179892	2	159179892	2	159179892	*	V	-0.257143	-3.5
chr2:50288790:T:G	0.9694	T	G	0.1869	0.0005	0.013	36659	63137	0	0.7799	2	50288790	2	50288790	*	rs1356886	K	50515928	rs1356886	T	G	0.1841	0.0105	0.0022	3.1e-06	676117	50515928	50288790	2	50288790	2	50288790	*	K	0.0384615	4.77273
chr10:97997534:G:A	0.6373	A	G	0.113	0.0075	0.016	36659	63137	0	0.701	10	97997534	10	97997534	*	rs2584525	R	99757291	rs2584525	A	G	0.1258	0.0104	0.0027	9.3e-05	692462	99757291	97997534	10	97997534	10	97997534	*	R	0.46875	3.85185
chr2:165517200:A:G	0.7445	A	G	0.7711	-0.0039	0.012	36659	63137	0	0.616	2	165517200	2	165517200	*	rs11888805	D	166373710	rs11888805	A	G	0.7634	0.0102	0.002	4.5e-07	685564	166373710	165517200	2	165517200	2	165517200	*	D	-0.325	5.1
chr9:116224378:C:T	0.3668	T	C	0.4078	0.0096	0.0106	36659	63137	12	0.3297	9	116224378	9	116224378	*	rs432812	Y	118986657	rs432812	T	C	0.4015	0.008	0.0018	7e-06	682010	118986657	116224378	9	116224378	9	116224378	*	Y	0.90566	4.44444
chr4:101914488:C:T	0.2828	T	C	0.3285	0.0116	0.0108	36659	63137	3.1	0.4125	4	101914488	4	101914488	*	rs4295265	Y	102835645	rs4295265	T	C	0.3452	0.0077	0.0018	2.5e-05	688409	102835645	101914488	4	101914488	4	101914488	*	Y	1.07407	4.27778
chr3:108476559:C:T	0.4177	T	C	0.3066	-0.0088	0.0109	36659	63137	0	0.489	3	108476559	3	108476559	*	rs3996003	Y	108195406	rs3996003	T	C	0.3072	0.0106	0.0019	2e-08	691657	108195406	108476559	3	108476559	3	108476559	*	Y	-0.807339	5.57895
chr4:64927655:C:A	0.6514	A	C	0.5723	-0.0046	0.0103	36659	63137	3.6	0.4083	4	64927655	4	64927655	*	rs13106188	M	65793373	rs13106188	A	C	0.5841	0.009	0.0018	2.9e-07	682853	65793373	64927655	4	64927655	4	64927655	*	M	-0.446602	5
chr16:68381343:A:G	0.9029	A	G	0.5219	-0.0012	0.01	36659	63137	29.2	0.1676	16	68381343	16	68381343	*	rs9930867	R	68415246	rs9930867	A	G	0.4979	0.0084	0.0017	1.1e-06	676608	68415246	68381343	16	68381343	16	68381343	*	R	-0.12	4.94118
chr2:35347645:G:A	7.776e-06	A	G	0.5024	0.0455	0.0102	36659	63137	0	0.9398	2	35347645	2	35347645	*	rs7586043	R	35572711	rs7586043	A	G	0.5112	0.0116	0.0017	1.6e-11	688624	35572711	35347645	2	35347645	2	35347645	*	R	4.46078	6.82353
chr8:94366302:G:A	0.4727	A	G	0.5796	0.0074	0.0103	36659	63137	20.7	0.2459	8	94366302	8	94366302	*	rs2515157	R	95378530	rs2515157	A	G	0.6099	0.0088	0.0018	4.9e-07	691136	95378530	94366302	8	94366302	8	94366302	*	R	0.718447	4.88889
chr6:35717713:G:A	0.5199	A	G	0.4816	0.0065	0.0101	36659	63137	0	0.9034	6	35717713	6	35717713	*	rs2766533	R	35685490	rs2766533	A	G	0.4802	-0.007	0.0017	5.5e-05	682242	35685490	35717713	6	35717713	6	35717713	*	R	0.643564	-4.11765
chr5:166404989:A:G	0.6316	A	G	0.7449	0.0056	0.0116	36659	63137	38.9	0.08938	5	166404989	5	166404989	*	rs1696921	R	165831994	rs1696921	A	G	0.7398	-0.009	0.002	4.6e-06	684299	165831994	166404989	5	166404989	5	166404989	*	R	0.482759	-4.5
chr4:21197244:T:C	0.6165	T	C	0.7421	-0.0058	0.0116	36659	63137	46.6	0.0438	4	21197244	4	21197244	*	rs13117927	Y	21198867	rs13117927	T	C	0.7387	0.008	0.002	4.8e-05	686736	21198867	21197244	4	21197244	4	21197244	*	Y	-0.5	4
chr3:186013146:G:T	0.8018	T	G	0.4694	-0.0026	0.0103	36659	63137	0	0.9569	3	186013146	3	186013146	*	rs9838968	K	185730935	rs9838968	T	G	0.4905	-0.0066	0.0018	0.00023	657822	185730935	186013146	3	186013146	3	186013146	*	K	-0.252427	-3.66667
chr2:187222160:C:G	0.3255	C	G	0.518	-0.0099	0.01	36659	63137	10.4	0.3454	2	187222160	2	187222160	*	rs1528239	B	188086887	rs1528239	C	G	0.5291	0.0072	0.0017	2.8e-05	690421	188086887	187222160	2	187222160	2	187222160	*	B	-0.99	4.23529
chr5:113392445:C:G	0.7358	C	G	0.8742	0.0051	0.0153	36659	63137	7.5	0.3725	5	113392445	5	113392445	*	rs11738075	S	112728142	rs11738075	C	G	0.8677	-0.0091	0.0026	0.00037	692141	112728142	113392445	5	113392445	5	113392445	*	S	0.333333	-3.5
chr5:78420797:G:A	0.3437	A	G	0.7871	-0.0116	0.0122	36659	63137	0	0.7525	5	78420797	5	78420797	*	rs7701154	R	77716621	rs7701154	A	G	0.7888	-0.0118	0.0021	2.6e-08	692443	77716621	78420797	5	78420797	5	78420797	*	R	-0.95082	-5.61905
chr2:7935490:T:A	0.6313	A	T	0.7806	0.0067	0.0139	36294	57031	56.6	0.01395	2	7935490	2	7935490	*	rs1861498	W	8075621	rs1861498	A	T	0.8325	0.0105	0.0023	5.1e-06	691284	8075621	7935490	2	7935490	2	7935490	*	W	0.482014	4.56522
chr6:82818018:A:G	0.8641	A	G	0.4351	0.0017	0.0102	36659	63137	9.3	0.3558	6	82818018	6	82818018	*	rs7356939	R	83527737	rs7356939	A	G	0.4379	0.0063	0.0017	0.00025	686506	83527737	82818018	6	82818018	6	82818018	*	R	0.166667	3.70588
chr11:27681641:T:A	0.4474	A	T	0.7687	-0.0091	0.012	36659	63137	19.1	0.2615	11	27681641	11	27681641	*	rs6484320	W	27703188	rs6484320	A	T	0.7849	0.0382	0.0021	2e-72	692257	27703188	27681641	11	27681641	11	27681641	*	W	-0.758333	18.1905
chr8:116016279:G:A	0.1541	A	G	0.6195	-0.015	0.0105	36659	63137	0	0.6093	8	116016279	8	116016279	*	rs7817441	R	117028504	rs7817441	A	G	0.6281	0.0081	0.0018	4.8e-06	688576	117028504	116016279	8	116016279	8	116016279	*	R	-1.42857	4.5
chr6:72418894:C:G	0.7938	C	G	0.7624	0.0031	0.0118	36659	63137	15.3	0.2981	6	72418894	6	72418894	*	rs9442782	B	73128596	rs9442782	C	G	0.7591	-0.0072	0.002	0.00045	677025	73128596	72418894	6	72418894	6	72418894	*	B	0.262712	-3.6
chr1:42480043:T:G	0.8933	T	G	0.8037	0.0017	0.0127	36659	63137	1.6	0.4263	1	42480043	1	42480043	*	rs11210651	K	42945714	rs11210651	T	G	0.8019	0.0082	0.0021	0.00011	692033	42945714	42480043	1	42480043	1	42480043	*	K	0.133858	3.90476
chr13:109902693:C:A	0.6749	A	C	0.2939	0.0047	0.0111	36659	63137	1.6	0.4264	13	109902693	13	109902693	*	rs376476	M	110555040	rs376476	A	C	0.2958	0.0071	0.0019	0.00019	690893	110555040	109902693	13	109902693	13	109902693	*	M	0.423423	3.73684
chr9:135126295:T:C	0.6179	T	C	0.3444	-0.0054	0.0108	36659	63137	15.8	0.2934	9	135126295	9	135126295	*	rs7037638	Y	138018141	rs7037638	T	C	0.3207	0.0067	0.0019	0.00034	690544	138018141	135126295	9	135126295	9	135126295	*	Y	-0.5	3.52632
chr13:53718776:A:G	0.2674	A	G	0.8536	-0.0159	0.0143	36659	63137	0	0.6169	13	53718776	13	53718776	*	rs2785811	R	54292911	rs2785811	A	G	0.8458	-0.013	0.0025	3.2e-07	683230	54292911	53718776	13	53718776	13	53718776	*	R	-1.11189	-5.2
chr4:20301485:C:T	0.3459	T	C	0.2281	-0.0113	0.012	36659	63137	13.4	0.3164	4	20301485	4	20301485	*	rs12511950	Y	20303108	rs12511950	T	C	0.228	-0.0117	0.0021	1.5e-08	678989	20303108	20301485	4	20301485	4	20301485	*	Y	-0.941667	-5.57143
chr5:102814190:G:T	0.6854	T	G	0.6477	-0.0043	0.0106	36659	63137	18.7	0.2659	5	102814190	5	102814190	*	rs27585	K	102149894	rs27585	T	G	0.642	-0.0095	0.0018	1.1e-07	691554	102149894	102814190	5	102814190	5	102814190	*	K	-0.40566	-5.27778
chr3:49640874:A:T	0.7707	A	T	0.6978	0.0032	0.011	36659	63137	0	0.6667	3	49640874	3	49640874	*	rs2172252	W	49678307	rs2172252	A	T	0.7154	0.0146	0.0019	9.7e-15	692584	49678307	49640874	3	49640874	3	49640874	*	W	0.290909	7.68421
chr4:112445377:G:A	0.05119	A	G	0.164	0.0264	0.0136	36659	63137	8.5	0.363	4	112445377	4	112445377	*	rs11724630	R	113366533	rs11724630	A	G	0.1601	-0.009	0.0023	0.00011	689396	113366533	112445377	4	112445377	4	112445377	*	R	1.94118	-3.91304
chr3:135984023:G:A	0.1931	A	G	0.3144	0.0141	0.0108	36659	63137	15.4	0.2968	3	135984023	3	135984023	*	rs9843725	R	135702865	rs9843725	A	G	0.3223	0.0096	0.0018	1.5e-07	692314	135702865	135984023	3	135984023	3	135984023	*	R	1.30556	5.33333
chr2:59650416:T:C	0.9056	T	C	0.2093	0.0015	0.0126	36659	63137	0	0.912	2	59650416	2	59650416	*	rs2539672	Y	59877551	rs2539672	T	C	0.2063	0.0139	0.0021	8.6e-11	691320	59877551	59650416	2	59650416	2	59650416	*	Y	0.119048	6.61905
chr6:119853830:T:G	0.2876	T	G	0.7494	-0.0123	0.0116	36659	63137	30.6	0.155	6	119853830	6	119853830	*	rs4946448	K	120174976	rs4946448	T	G	0.7619	0.0138	0.002	8e-12	691682	120174976	119853830	6	119853830	6	119853830	*	K	-1.06034	6.9
chr3:2460692:G:A	0.7155	A	G	0.6722	0.004	0.0109	36659	63137	0	0.9017	3	2460692	3	2460692	*	rs10049421	R	2502376	rs10049421	A	G	0.679	-0.0065	0.0018	0.00042	691104	2502376	2460692	3	2460692	3	2460692	*	R	0.366972	-3.61111
chr5:139797097:T:C	0.1509	T	C	0.7926	0.0178	0.0124	36659	63137	16.5	0.2868	5	139797097	5	139797097	*	rs719460	Y	139176682	rs719460	T	C	0.7906	0.0075	0.0021	0.00038	690847	139176682	139797097	5	139797097	5	139797097	*	Y	1.43548	3.57143
chr5:145164030:A:G	0.4451	A	G	0.4935	0.0077	0.0101	36659	63137	0	0.9363	5	145164030	5	145164030	*	rs271085	R	144543593	rs271085	A	G	0.5046	-0.0072	0.0017	2.8e-05	692007	144543593	145164030	5	145164030	5	145164030	*	R	0.762376	-4.23529
chr8:115636338:A:C	0.5265	A	C	0.7122	0.0071	0.0111	36659	63137	0	0.5571	8	115636338	8	115636338	*	rs2737229	M	116648565	rs2737229	A	C	0.698	0.0146	0.0018	1.7e-16	795610	116648565	115636338	8	115636338	8	115636338	*	M	0.63964	8.11111
chr5:130946479:C:T	0.001716	T	C	0.7651	-0.0375	0.012	36659	63137	6.8	0.3788	5	130946479	5	130946479	*	rs986496	Y	130282172	rs986496	T	C	0.7667	0.0118	0.002	7.5e-09	691518	130282172	130946479	5	130946479	5	130946479	*	Y	-3.125	5.9
chr12:89883801:T:C	0.9958	T	C	0.7266	-0.0001	0.0113	36659	63137	0	0.5173	12	89883801	12	89883801	*	rs7960337	Y	90277578	rs7960337	T	C	0.7249	-0.0077	0.0019	6.7e-05	683380	90277578	89883801	12	89883801	12	89883801	*	Y	-0.00884956	-4.05263
chr18:59990492:A:G	0.3382	A	G	0.3445	-0.0102	0.0106	36659	63137	36.6	0.1064	18	59990492	18	59990492	*	rs10445514	R	57657724	rs10445514	A	G	0.3454	-0.0073	0.0018	6.1e-05	687455	57657724	59990492	18	59990492	18	59990492	*	R	-0.962264	-4.05556
chr3:153966975:C:A	0.7523	A	C	0.6718	0.0034	0.0108	36659	63137	0	0.9463	3	153966975	3	153966975	*	rs1521304	M	153684764	rs1521304	A	C	0.6632	0.0092	0.0018	4.8e-07	691913	153684764	153966975	3	153966975	3	153966975	*	M	0.314815	5.11111
chr7:93510135:A:G	0.9646	A	G	0.6835	-0.0005	0.0109	36659	63137	21.4	0.2397	7	93510135	7	93510135	*	rs10275689	R	93139447	rs10275689	A	G	0.6856	0.007	0.0018	0.00015	691017	93139447	93510135	7	93510135	7	93510135	*	R	-0.0458716	3.88889
chr4:115446264:C:A	0.4446	A	C	0.2296	0.0091	0.012	36659	63137	0	0.5034	4	115446264	4	115446264	*	rs7438386	M	116367420	rs7438386	A	C	0.2352	0.0071	0.002	0.00038	691601	116367420	115446264	4	115446264	4	115446264	*	M	0.758333	3.55
chr10:60100593:C:T	0.4211	T	C	0.5858	0.0083	0.0103	36659	63137	29.9	0.1611	10	60100593	10	60100593	*	rs2393600	Y	61860351	rs2393600	T	C	0.5906	-0.0077	0.0018	1.8e-05	677062	61860351	60100593	10	60100593	10	60100593	*	Y	0.805825	-4.27778
chr3:31412952:A:G	0.1007	A	G	0.7074	-0.0183	0.0111	36659	63137	0	0.4883	3	31412952	3	31412952	*	rs12636585	R	31454444	rs12636585	A	G	0.7059	0.0089	0.0019	3.3e-06	692577	31454444	31412952	3	31412952	3	31412952	*	R	-1.64865	4.68421
chr2:13323600:G:A	0.5948	A	G	0.1339	0.0079	0.0149	36659	63137	0	0.778	2	13323600	2	13323600	*	rs6432374	R	13463725	rs6432374	A	G	0.1299	-0.0105	0.0025	2.9e-05	682886	13463725	13323600	2	13323600	2	13323600	*	R	0.530201	-4.2
chr11:130863610:C:T	0.1377	T	C	0.421	-0.0155	0.0104	36659	63137	0	0.9021	11	130863610	11	130863610	*	rs6590517	Y	130733505	rs6590517	T	C	0.4352	0.0103	0.0017	3.3e-09	682176	130733505	130863610	11	130863610	11	130863610	*	Y	-1.49038	6.05882
chr14:93679837:C:T	0.08715	T	C	0.6587	-0.0185	0.0108	36390	62462	0	0.5684	14	93679837	14	93679837	*	rs8009465	Y	94146183	rs8009465	T	C	0.6564	0.0154	0.0018	4e-17	687625	94146183	93679837	14	93679837	14	93679837	*	Y	-1.71296	8.55556
chr14:87807501:G:T	0.7681	T	G	0.5668	0.003	0.0102	36659	63137	21.8	0.236	14	87807501	14	87807501	*	rs2401711	K	88273845	rs2401711	T	G	0.5579	0.0084	0.0017	1.2e-06	687921	88273845	87807501	14	87807501	14	87807501	*	K	0.294118	4.94118
chr9:124883937:A:G	0.2642	A	G	0.7613	-0.0132	0.0118	36659	63137	29.2	0.1677	9	124883937	9	124883937	*	rs17249578	R	127646216	rs17249578	A	G	0.767	0.0072	0.002	0.00037	692010	127646216	124883937	9	124883937	9	124883937	*	R	-1.11864	3.6
chr7:76978826:C:T	0.1437	T	C	0.8158	0.0194	0.0133	36659	63137	36.1	0.11	7	76978826	7	76978826	*	rs2245368	Y	76608143	rs2245368	T	C	0.8256	-0.0257	0.0023	4.9e-28	678119	76608143	76978826	7	76978826	7	76978826	*	Y	1.45865	-11.1739
chr8:9051726:A:T	0.9253	A	T	0.561	-0.001	0.0102	36390	62462	0	0.7399	8	9051726	8	9051726	*	rs6601280	W	8909236	rs6601280	A	T	0.5539	0.0123	0.0017	2.2e-12	683538	8909236	9051726	8	9051726	8	9051726	*	W	-0.0980392	7.23529
chr4:101918130:G:A	0.1652	A	G	0.3493	0.0147	0.0106	36659	63137	14.8	0.3032	4	101918130	4	101918130	*	rs3733197	R	102839287	rs3733197	A	G	0.3668	0.0081	0.0017	1.6e-06	792617	102839287	101918130	4	101918130	4	101918130	*	R	1.38679	4.76471
chr11:8647890:A:G	0.482	A	G	0.3689	-0.0074	0.0105	36659	63137	0	0.5338	11	8647890	11	8647890	*	rs10840100	R	8669437	rs10840100	A	G	0.3529	-0.0182	0.0017	1e-26	794104	8669437	8647890	11	8647890	11	8647890	*	R	-0.704762	-10.7059
chr17:31367036:G:C	0.5355	C	G	0.6149	-0.0065	0.0105	36659	63137	33.2	0.133	17	31367036	17	31367036	*	rs2854319	S	29694054	rs2854319	C	G	0.6206	-0.0072	0.0018	4.9e-05	687758	29694054	31367036	17	31367036	17	31367036	*	S	-0.619048	-4
chr6:51501864:T:C	0.4323	T	C	0.4027	-0.0081	0.0103	36659	63137	37.1	0.1028	6	51501864	6	51501864	*	rs4339454	Y	51366662	rs4339454	T	C	0.407	-0.0068	0.0018	0.0001	690198	51366662	51501864	6	51501864	6	51501864	*	Y	-0.786408	-3.77778
chr18:25421750:G:T	0.5705	T	G	0.362	-0.0062	0.011	36659	63137	6.7	0.3798	18	25421750	18	25421750	*	rs4129498	K	23001714	rs4129498	T	G	0.3732	0.0072	0.0018	6.9e-05	676603	23001714	25421750	18	25421750	18	25421750	*	K	-0.563636	4
chr2:210708982:C:A	0.6358	A	C	0.6236	0.0049	0.0104	36659	63137	0	0.6578	2	210708982	2	210708982	*	rs2193616	M	211573706	rs2193616	A	C	0.6266	0.0105	0.0018	3.2e-09	692495	211573706	210708982	2	210708982	2	210708982	*	M	0.471154	5.83333
chr2:103291692:G:A	0.5319	A	G	0.2705	-0.0073	0.0118	36659	63137	0	0.7771	2	103291692	2	103291692	*	rs10173646	R	103908150	rs10173646	A	G	0.2759	0.007	0.0019	0.00029	686654	103908150	103291692	2	103291692	2	103291692	*	R	-0.618644	3.68421
chr15:56628949:A:G	0.8186	A	G	0.4188	0.0024	0.0103	36659	63137	0	0.9135	15	56628949	15	56628949	*	rs12903283	R	56921147	rs12903283	A	G	0.4029	0.0068	0.0018	0.00012	692187	56921147	56628949	15	56628949	15	56628949	*	R	0.23301	3.77778
chr3:137228296:T:G	0.01338	T	G	0.803	0.0314	0.0127	36659	63137	35	0.119	3	137228296	3	137228296	*	rs1381251	K	136947138	rs1381251	T	G	0.8047	-0.0073	0.0021	0.00039	789336	136947138	137228296	3	137228296	3	137228296	*	K	2.47244	-3.47619
chr14:54290779:T:C	0.8437	T	C	0.6171	0.0021	0.0104	36659	63137	0	0.6317	14	54290779	14	54290779	*	rs7359097	Y	54757497	rs7359097	T	C	0.5995	0.0069	0.0018	8.4e-05	689012	54757497	54290779	14	54290779	14	54290779	*	Y	0.201923	3.83333
chr3:15865621:G:C	0.1015	C	G	0.7892	-0.0204	0.0125	36659	63137	0	0.4588	3	15865621	3	15865621	*	rs1447652	S	15907128	rs1447652	C	G	0.7961	-0.0074	0.0021	0.00046	691571	15907128	15865621	3	15865621	3	15865621	*	S	-1.632	-3.52381
chr8:9789050:G:A	0.0176	A	G	0.3016	-0.0262	0.011	36390	62462	0	0.4379	8	9789050	8	9789050	*	rs7814507	R	9646560	rs7814507	A	G	0.312	0.0132	0.0019	1.6e-12	688188	9646560	9789050	8	9789050	8	9789050	*	R	-2.38182	6.94737
chr7:39426950:T:C	0.09504	T	C	0.7456	-0.0193	0.0115	36659	63137	0	0.658	7	39426950	7	39426950	*	rs2299132	Y	39466549	rs2299132	T	C	0.7392	0.0111	0.002	1.7e-08	688580	39466549	39426950	7	39426950	7	39426950	*	Y	-1.67826	5.55
chr10:34535345:A:C	0.2211	A	C	0.6074	0.0126	0.0103	36659	63137	9.1	0.3572	10	34535345	10	34535345	*	rs607870	M	34824273	rs607870	A	C	0.5995	-0.0099	0.0018	2.1e-08	690831	34824273	34535345	10	34535345	10	34535345	*	M	1.2233	-5.5
chr2:226960119:G:A	0.07772	A	G	0.3843	-0.0185	0.0105	36659	63137	36.8	0.105	2	226960119	2	226960119	*	rs10197773	R	227824835	rs10197773	A	G	0.4124	0.0086	0.0018	1e-06	686537	227824835	226960119	2	226960119	2	226960119	*	R	-1.7619	4.77778
chr2:67678457:T:C	0.243	T	C	0.2042	0.0149	0.0127	36659	63137	0	0.5802	2	67678457	2	67678457	*	rs2861711	Y	67905589	rs2861711	T	C	0.2194	0.0085	0.0021	5.1e-05	691970	67905589	67678457	2	67678457	2	67678457	*	Y	1.17323	4.04762
chr13:98347660:C:G	0.2044	C	G	0.9228	-0.0239	0.0188	36659	63137	43.4	0.06081	13	98347660	13	98347660	*	rs7334402	B	98999914	rs7334402	C	G	0.92236	-0.0114	0.0032	0.00043	692321	98999914	98347660	13	98347660	13	98347660	*	B	-1.27128	-3.5625
chr7:122811671:C:T	0.8894	T	C	0.1877	-0.0018	0.013	36659	63137	30.3	0.1573	7	122811671	7	122811671	*	rs2190257	Y	122451725	rs2190257	T	C	0.1755	-0.0084	0.0023	0.00021	685750	122451725	122811671	7	122811671	7	122811671	*	Y	-0.138462	-3.65217
chr11:27662970:A:G	0.5141	A	G	0.7782	-0.0079	0.0121	36659	63137	15.8	0.2935	11	27662970	11	27662970	*	rs11030104	R	27684517	rs11030104	A	G	0.7891	0.0393	0.002	2e-83	794765	27684517	27662970	11	27662970	11	27662970	*	R	-0.652893	19.65
chr1:210026456:A:T	0.05238	A	T	0.5879	-0.0198	0.0102	36659	63137	9.1	0.3573	1	210026456	1	210026456	*	rs227231	W	210199801	rs227231	A	T	0.5873	0.0108	0.0017	6.7e-10	689589	210199801	210026456	1	210026456	1	210026456	*	W	-1.94118	6.35294
chr6:34432095:G:A	0.4987	A	G	0.7807	0.0085	0.0126	36659	63137	0	0.6691	6	34432095	6	34432095	*	rs9394215	R	34399872	rs9394215	A	G	0.8023	-0.0198	0.0022	3.6e-19	682507	34399872	34432095	6	34432095	6	34432095	*	R	0.674603	-9
chr13:58462870:C:T	0.3978	T	C	0.2611	0.0097	0.0115	36659	63137	0	0.7274	13	58462870	13	58462870	*	rs9538050	Y	59037004	rs9538050	T	C	0.2407	0.0097	0.0019	2.9e-07	791681	59037004	58462870	13	58462870	13	58462870	*	Y	0.843478	5.10526
chr8:9917354:C:T	0.2258	T	C	0.8736	0.0188	0.0155	36390	62462	34.9	0.1286	8	9917354	8	9917354	*	rs556819	Y	9774864	rs556819	T	C	0.8749	-0.0148	0.0026	1.4e-08	689946	9774864	9917354	8	9917354	8	9917354	*	Y	1.2129	-5.69231
chr9:101317219:C:T	0.1506	T	C	0.3137	0.0156	0.0109	36659	63137	0	0.962	9	101317219	9	101317219	*	rs10125731	Y	104079501	rs10125731	T	C	0.316	0.0095	0.0019	3.4e-07	690549	104079501	101317219	9	101317219	9	101317219	*	Y	1.43119	5
chr3:103143170:G:A	0.3843	A	G	0.1192	0.0136	0.0156	36659	63137	0	0.825	3	103143170	3	103143170	*	rs17781533	R	102862014	rs17781533	A	G	0.1065	-0.0103	0.0027	0.00019	690981	102862014	103143170	3	103143170	3	103143170	*	R	0.871795	-3.81481
chr20:24768288:C:T	0.2296	T	C	0.3282	0.013	0.0108	36659	63137	0	0.6512	20	24768288	20	24768288	*	rs2424682	Y	24748924	rs2424682	T	C	0.3447	-0.0099	0.0018	5.6e-08	688783	24748924	24768288	20	24768288	20	24768288	*	Y	1.2037	-5.5
chr3:12372921:T:C	0.8666	T	C	0.8508	0.0024	0.0141	36659	63137	0	0.4661	3	12372921	3	12372921	*	rs6809832	Y	12414420	rs6809832	T	C	0.8568	0.0174	0.0023	4e-14	795116	12414420	12372921	3	12372921	3	12372921	*	Y	0.170213	7.56522
chr18:65183257:A:T	0.5334	A	T	0.5493	0.0064	0.0102	36659	63137	13.5	0.3151	18	65183257	18	65183257	*	rs7234947	W	62850493	rs7234947	A	T	0.5548	-0.0069	0.0018	0.00013	681876	62850493	65183257	18	65183257	18	65183257	*	W	0.627451	-3.83333
chr16:4895984:G:A	0.4765	A	G	0.8603	0.0106	0.0149	36659	63137	0	0.9697	16	4895984	16	4895984	*	rs7200819	R	4945985	rs7200819	A	G	0.8646	-0.0176	0.0026	7.7e-12	680200	4945985	4895984	16	4895984	16	4895984	*	R	0.711409	-6.76923
chr14:62958202:T:C	0.6558	T	C	0.5862	0.0046	0.0102	36659	63137	17.2	0.2797	14	62958202	14	62958202	*	rs1040729	Y	63424920	rs1040729	T	C	0.5821	-0.007	0.0018	7.5e-05	673796	63424920	62958202	14	62958202	14	62958202	*	Y	0.45098	-3.88889
chr10:30181897:C:T	0.1034	T	C	0.2837	0.0182	0.0112	36659	63137	46.1	0.04641	10	30181897	10	30181897	*	rs473195	Y	30470826	rs473195	T	C	0.2788	0.0083	0.002	2.3e-05	673516	30470826	30181897	10	30181897	10	30181897	*	Y	1.625	4.15
chr2:100074154:G:A	0.967	A	G	0.172	-0.0006	0.0135	36659	63137	31.4	0.1481	2	100074154	2	100074154	*	rs13430705	R	100690616	rs13430705	A	G	0.1764	-0.0128	0.0022	1.1e-08	692556	100690616	100074154	2	100074154	2	100074154	*	R	-0.0444444	-5.81818
chr8:50056382:A:G	0.3624	A	G	0.7873	0.0113	0.0124	36659	63137	25.6	0.2002	8	50056382	8	50056382	*	rs10957764	R	50968942	rs10957764	A	G	0.7752	0.0093	0.0021	5.4e-06	692314	50968942	50056382	8	50056382	8	50056382	*	R	0.91129	4.42857
chr9:15509368:G:C	0.05699	C	G	0.4077	0.0199	0.0105	36659	63137	0	0.8797	9	15509368	9	15509368	*	rs7470146	S	15509366	rs7470146	C	G	0.4119	-0.0063	0.0017	0.00023	776723	15509366	15509368	9	15509368	9	15509368	*	S	1.89524	-3.70588
chr15:79137793:G:A	0.1046	A	G	0.2509	-0.0192	0.0118	36659	63137	24.5	0.2098	15	79137793	15	79137793	*	rs7182751	R	79430135	rs7182751	A	G	0.2752	-0.0122	0.0019	2.5e-10	691719	79430135	79137793	15	79137793	15	79137793	*	R	-1.62712	-6.42105
chr8:76289103:A:G	0.43	A	G	0.5216	-0.008	0.0101	36659	63137	35.3	0.1165	8	76289103	8	76289103	*	rs1526663	R	77201338	rs1526663	A	G	0.5077	-0.0178	0.0017	4.5e-25	692388	77201338	76289103	8	76289103	8	76289103	*	R	-0.792079	-10.4706
chr6:2071240:C:T	0.5822	T	C	0.5631	-0.0056	0.0102	36659	63137	0	0.8198	6	2071240	6	2071240	*	rs495550	Y	2071474	rs495550	T	C	0.554	0.0061	0.0017	0.00039	688156	2071474	2071240	6	2071240	6	2071240	*	Y	-0.54902	3.58824
chr5:165804880:G:A	0.1965	A	G	0.7716	0.0158	0.0122	36659	63137	49.3	0.0318	5	165804880	5	165804880	*	rs12523029	R	165231885	rs12523029	A	G	0.785	-0.0077	0.0021	0.00021	687148	165231885	165804880	5	165804880	5	165804880	*	R	1.29508	-3.66667
chr6:51831470:A:G	0.3514	A	G	0.5531	0.0095	0.0102	36659	63137	35.8	0.1121	6	51831470	6	51831470	*	rs12194557	R	51696268	rs12194557	A	G	0.5772	0.0083	0.0017	1.7e-06	690321	51696268	51831470	6	51831470	6	51831470	*	R	0.931373	4.88235
chr4:61925998:G:A	0.09159	A	G	0.6947	0.0186	0.011	36659	63137	0	0.6458	4	61925998	4	61925998	*	rs6843945	R	62791716	rs6843945	A	G	0.7059	0.008	0.0019	2.4e-05	688976	62791716	61925998	4	61925998	4	61925998	*	R	1.69091	4.21053
chr3:187571355:G:A	0.1306	A	G	0.4494	-0.0154	0.0102	36659	63137	0	0.6476	3	187571355	3	187571355	*	rs3856913	R	187289143	rs3856913	A	G	0.4358	0.0084	0.0017	1.1e-06	687255	187289143	187571355	3	187571355	3	187571355	*	R	-1.5098	4.94118
chr9:11723344:A:T	0.6187	A	T	0.3566	-0.0052	0.0105	36659	63137	26.5	0.1915	9	11723344	9	11723344	*	rs10125334	W	11723344	rs10125334	A	T	0.3562	-0.007	0.0018	9.6e-05	688070	11723344	11723344	9	11723344	9	11723344	*	W	-0.495238	-3.88889
chr2:197981613:G:A	0.1052	A	G	0.4869	-0.0164	0.0101	36659	63137	0	0.6341	2	197981613	2	197981613	*	rs13394871	R	198846337	rs13394871	A	G	0.4856	0.0106	0.0017	6.1e-10	685458	198846337	197981613	2	197981613	2	197981613	*	R	-1.62376	6.23529
chr16:6714622:A:G	0.9069	A	G	0.2356	-0.0014	0.0119	36659	63137	0	0.6514	16	6714622	16	6714622	*	rs6500814	R	6764623	rs6500814	A	G	0.2375	-0.0107	0.0021	2e-07	680321	6764623	6714622	16	6714622	16	6714622	*	R	-0.117647	-5.09524
chr8:28263495:G:A	0.976	A	G	0.3819	0.0003	0.0105	36659	63137	0	0.5954	8	28263495	8	28263495	*	rs868117	R	28121012	rs868117	A	G	0.4093	0.0111	0.0017	2.2e-10	685941	28121012	28263495	8	28263495	8	28263495	*	R	0.0285714	6.52941
chr8:75700463:G:C	0.4193	C	G	0.6284	0.0084	0.0105	36659	63137	0	0.6242	8	75700463	8	75700463	*	rs1449540	S	76612698	rs1449540	C	G	0.6299	-0.01	0.0018	2e-08	689670	76612698	75700463	8	75700463	8	75700463	*	S	0.8	-5.55556
chr8:33504546:A:G	0.07961	A	G	0.3692	0.0184	0.0105	36659	63137	14.5	0.3055	8	33504546	8	33504546	*	rs2732292	R	33362064	rs2732292	A	G	0.3624	-0.0102	0.0018	9.2e-09	688982	33362064	33504546	8	33504546	8	33504546	*	R	1.75238	-5.66667
chr11:111091332:A:T	0.8371	A	T	0.7039	0.0023	0.0111	36659	63137	10.9	0.3408	11	111091332	11	111091332	*	rs7123402	W	110962056	rs7123402	A	T	0.6877	-0.009	0.0019	1.8e-06	689523	110962056	111091332	11	111091332	11	111091332	*	W	0.207207	-4.73684
chr2:58889832:A:G	0.01585	A	G	0.1895	0.0318	0.0132	36659	63137	0	0.6948	2	58889832	2	58889832	*	rs42831	R	59116967	rs42831	A	G	0.1887	0.0082	0.0022	0.00021	676577	59116967	58889832	2	58889832	2	58889832	*	R	2.40909	3.72727
chr4:140028517:G:A	0.2452	A	G	0.5365	0.012	0.0103	36659	63137	0	0.4607	4	140028517	4	140028517	*	rs11725252	R	140949671	rs11725252	A	G	0.5527	0.0083	0.0017	1.5e-06	692354	140949671	140028517	4	140028517	4	140028517	*	R	1.16505	4.88235
chr12:13915855:G:A	0.07751	A	G	0.4625	-0.0179	0.0102	36659	63137	41.2	0.07391	12	13915855	12	13915855	*	rs6488624	R	14068789	rs6488624	A	G	0.4636	-0.0062	0.0017	0.00038	680919	14068789	13915855	12	13915855	12	13915855	*	R	-1.7549	-3.64706
chr13:58556833:C:T	0.3007	T	C	0.213	-0.0127	0.0123	36659	63137	0	0.9801	13	58556833	13	58556833	*	rs9597766	Y	59130967	rs9597766	T	C	0.2199	0.0093	0.0021	7.1e-06	692327	59130967	58556833	13	58556833	13	58556833	*	Y	-1.03252	4.42857
chr3:43645112:T:A	0.9336	A	T	0.6462	-0.0009	0.0107	36659	63137	0	0.5072	3	43645112	3	43645112	*	rs7630010	W	43686604	rs7630010	A	T	0.662	0.007	0.0019	0.00018	684563	43686604	43645112	3	43645112	3	43645112	*	W	-0.0841121	3.68421
chr7:77966730:C:T	0.7145	T	C	0.5532	0.0037	0.0102	36659	63137	0	0.5239	7	77966730	7	77966730	*	rs848451	Y	77596047	rs848451	T	C	0.5591	-0.0091	0.0018	2.2e-07	679014	77596047	77966730	7	77966730	7	77966730	*	Y	0.362745	-5.05556
chr11:87899446:A:G	0.1191	A	G	0.337	-0.0165	0.0106	36659	63137	0	0.9586	11	87899446	11	87899446	*	rs641902	R	87610338	rs641902	A	G	0.3251	0.0075	0.0018	4.2e-05	692578	87610338	87899446	11	87899446	11	87899446	*	R	-1.5566	4.16667
chr13:52881986:T:A	0.7634	A	T	0.135	-0.0045	0.0149	36659	63137	2.6	0.4174	13	52881986	13	52881986	*	rs543848	W	53456121	rs543848	A	T	0.1327	0.0112	0.0026	1.7e-05	680304	53456121	52881986	13	52881986	13	52881986	*	W	-0.302013	4.30769
chr3:41434353:G:A	0.5015	A	G	0.4646	0.0068	0.0101	36659	63137	0	0.4511	3	41434353	3	41434353	*	rs12152442	R	41475844	rs12152442	A	G	0.4723	0.0071	0.0017	3.9e-05	691763	41475844	41434353	3	41434353	3	41434353	*	R	0.673267	4.17647
chr8:84167474:T:C	0.8991	T	C	0.242	-0.0015	0.0118	36659	63137	27.5	0.183	8	84167474	8	84167474	*	rs2033732	Y	85079709	rs2033732	T	C	0.2644	-0.0135	0.0019	6.7e-13	794897	85079709	84167474	8	84167474	8	84167474	*	Y	-0.127119	-7.10526
chr6:100717141:C:T	0.004468	T	C	0.4865	-0.0286	0.0101	36659	63137	0	0.9193	6	100717141	6	100717141	*	rs10872622	Y	101165017	rs10872622	T	C	0.4902	0.0111	0.0017	1.1e-10	688897	101165017	100717141	6	100717141	6	100717141	*	Y	-2.83168	6.52941
chr1:49894315:G:A	0.232	A	G	0.6199	-0.0125	0.0104	36659	63137	17.1	0.2808	1	49894315	1	49894315	*	rs10888672	R	50359987	rs10888672	A	G	0.6232	-0.0145	0.0018	2.3e-16	692003	50359987	49894315	1	49894315	1	49894315	*	R	-1.20192	-8.05556
chr5:138308641:A:G	0.5329	A	G	0.8196	-0.0082	0.0132	36659	63137	0	0.4689	5	138308641	5	138308641	*	rs17207555	R	137644330	rs17207555	A	G	0.8087	0.0131	0.0022	1.7e-09	691705	137644330	138308641	5	138308641	5	138308641	*	R	-0.621212	5.95455
chr14:101119414:G:A	0.2941	A	G	0.459	-0.011	0.0105	36659	63137	11	0.3396	14	101119414	14	101119414	*	rs915367	R	101585751	rs915367	A	G	0.4655	0.0079	0.0018	7.3e-06	687526	101585751	101119414	14	101119414	14	101119414	*	R	-1.04762	4.38889
chr17:5411636:C:T	0.3686	T	C	0.3912	0.0093	0.0103	36659	63137	36.4	0.1081	17	5411636	17	5411636	*	rs1806258	Y	5314956	rs1806258	T	C	0.3883	0.0101	0.0019	1.7e-07	510713	5314956	5411636	17	5411636	17	5411636	*	Y	0.902913	5.31579
chr8:9037190:A:C	0.04794	A	C	0.0831	0.0378	0.0191	36390	62462	0	0.709	8	9037190	8	9037190	*	rs2979258	V	8894700	rs2979258	A	C	0.06811	-0.0128	0.0035	0.00021	688834	8894700	9037190	8	9037190	8	9037190	*	V	1.97906	-3.65714
chr3:66826896:A:G	0.1931	A	G	0.8233	0.0173	0.0133	36659	63137	0	0.9969	3	66826896	3	66826896	*	rs6764270	R	66877320	rs6764270	A	G	0.8293	0.0102	0.0023	8e-06	684532	66877320	66826896	3	66826896	3	66826896	*	R	1.30075	4.43478
chr1:175025654:C:A	0.1972	A	C	0.1143	-0.0205	0.0159	36659	63137	34.1	0.126	1	175025654	1	175025654	*	rs16847730	M	174994790	rs16847730	A	C	0.1155	-0.0154	0.0027	9.1e-09	676676	174994790	175025654	1	175025654	1	175025654	*	M	-1.28931	-5.7037
chr1:111698035:T:A	0.1822	A	T	0.3565	0.014	0.0105	36659	63137	0	0.5862	1	111698035	1	111698035	*	rs2473843	W	112240657	rs2473843	A	T	0.366	0.0068	0.0019	0.00026	637449	112240657	111698035	1	111698035	1	111698035	*	W	1.33333	3.57895
chr16:23757389:C:T	0.2348	T	C	0.2241	-0.0144	0.0121	36659	63137	13.7	0.3139	16	23757389	16	23757389	*	rs109592	Y	23768710	rs109592	T	C	0.2267	0.0108	0.0021	1.6e-07	691865	23768710	23757389	16	23757389	16	23757389	*	Y	-1.19008	5.14286
chr4:26190721:C:T	0.2946	T	C	0.0589	-0.023	0.0219	36659	63137	0	0.8738	4	26190721	4	26190721	*	rs6817141	Y	26192343	rs6817141	T	C	0.06145	-0.0146	0.0038	0.00012	660039	26192343	26190721	4	26190721	4	26190721	*	Y	-1.05023	-3.84211
chr2:203847420:A:G	0.2202	A	G	0.5092	-0.0124	0.0101	36659	63137	0	0.6353	2	203847420	2	203847420	*	rs231810	D	204712143	rs231810	A	G	0.4716	0.0073	0.0017	2e-05	690225	204712143	203847420	2	203847420	2	203847420	*	D	-1.22772	4.29412
chr3:56159122:G:T	3.061e-05	T	G	0.0495	0.096	0.023	36659	63137	0	0.9166	3	56159122	3	56159122	*	rs6780051	K	56193150	rs6780051	T	G	0.05583	0.0196	0.0037	1.4e-07	691573	56193150	56159122	3	56159122	3	56159122	*	K	4.17391	5.2973
chr8:75652875:T:C	0.8669	T	C	0.4697	-0.0017	0.0101	36659	63137	5.4	0.3922	8	75652875	8	75652875	*	rs2922767	Y	76565110	rs2922767	T	C	0.4775	-0.0097	0.0017	2.2e-08	692582	76565110	75652875	8	75652875	8	75652875	*	Y	-0.168317	-5.70588
chr12:117051068:T:G	0.2357	T	G	0.6526	-0.0127	0.0107	36659	63137	30.7	0.1544	12	117051068	12	117051068	*	rs7297917	K	117488873	rs7297917	T	G	0.6441	-0.0079	0.0018	1.3e-05	690787	117488873	117051068	12	117051068	12	117051068	*	K	-1.18692	-4.38889
chr6:5988516:C:T	0.6921	T	C	0.6553	0.0043	0.0109	36659	63137	8.6	0.3622	6	5988516	6	5988516	*	rs2038640	Y	5988749	rs2038640	T	C	0.6669	0.009	0.0019	1.3e-06	677150	5988749	5988516	6	5988516	6	5988516	*	Y	0.394495	4.73684
chr9:115378125:C:T	0.219	T	C	0.3884	0.0127	0.0104	36659	63137	0	0.7696	9	115378125	9	115378125	*	rs12380196	Y	118140404	rs12380196	T	C	0.3872	-0.008	0.0018	7.3e-06	688920	118140404	115378125	9	115378125	9	115378125	*	Y	1.22115	-4.44444
chr8:78258794:C:T	0.564	T	C	0.3061	-0.0063	0.011	36659	63137	33.4	0.1315	8	78258794	8	78258794	*	rs7838969	Y	79171029	rs7838969	T	C	0.3024	-0.0082	0.0019	1.7e-05	687060	79171029	78258794	8	78258794	8	78258794	*	Y	-0.572727	-4.31579
chr7:72191017:C:T	0.8908	T	C	0.2885	0.0015	0.0112	36659	63137	0	0.6548	7	72191017	7	72191017	*	rs17673922	Y	71656002	rs17673922	T	C	0.3076	0.0077	0.0019	4.5e-05	685399	71656002	72191017	7	72191017	7	72191017	*	Y	0.133929	4.05263
chr1:39249100:A:G	0.1109	A	G	0.9561	-0.0392	0.0246	36659	63137	0	0.9421	1	39249100	1	39249100	*	rs1118139	R	39714772	rs1118139	A	G	0.95755	0.023	0.0042	3.5e-08	688464	39714772	39249100	1	39249100	1	39249100	*	R	-1.5935	5.47619
chr11:133299535:T:C	0.6431	T	C	0.9354	-0.0096	0.0206	36659	63137	14.5	0.3064	11	133299535	11	133299535	*	rs2212517	Y	133169430	rs2212517	T	C	0.92516	0.0127	0.0033	0.00013	679974	133169430	133299535	11	133299535	11	133299535	*	Y	-0.466019	3.84848
chr2:52318332:T:C	0.7448	T	C	0.5855	0.0034	0.0103	36659	63137	0	0.8957	2	52318332	2	52318332	*	rs2032993	Y	52545470	rs2032993	T	C	0.6027	-0.0064	0.0017	0.00016	759971	52545470	52318332	2	52318332	2	52318332	*	Y	0.330097	-3.76471
chr17:66670505:T:G	0.4067	T	G	0.7858	0.0103	0.0124	36659	63137	0	0.98	17	66670505	17	66670505	*	rs11868943	K	64666623	rs11868943	T	G	0.7797	0.0076	0.0021	0.00023	685485	64666623	66670505	17	66670505	17	66670505	*	K	0.830645	3.61905
chr19:30180407:C:T	0.07731	T	C	0.0595	0.0378	0.0214	36659	63137	22.4	0.2302	19	30180407	19	30180407	*	rs11668619	H	30671314	rs11668619	T	C	0.05882	-0.018	0.0037	9.4e-07	678979	30671314	30180407	19	30180407	19	30180407	*	H	1.76636	-4.86486
chr11:28915944:G:A	0.8572	A	G	0.6035	-0.0019	0.0103	36659	63137	23.7	0.2179	11	28915944	11	28915944	*	rs991489	R	28937491	rs991489	A	G	0.6118	-0.0069	0.0018	8.5e-05	691503	28937491	28915944	11	28915944	11	28915944	*	R	-0.184466	-3.83333
chr6:50947091:C:T	0.5698	T	C	0.113	0.0091	0.0161	36659	63137	1.7	0.4251	6	50947091	6	50947091	*	rs4642472	Y	50914804	rs4642472	T	C	0.1004	-0.0243	0.0028	8.6e-18	692287	50914804	50947091	6	50947091	6	50947091	*	Y	0.565217	-8.67857
chr9:100116460:G:C	0.6474	C	G	0.454	-0.0046	0.0101	36659	63137	0	0.4405	9	100116460	9	100116460	*	rs2057476	S	102878742	rs2057476	C	G	0.4507	0.011	0.0017	1.9e-10	691994	102878742	100116460	9	100116460	9	100116460	*	S	-0.455446	6.47059
chr8:20844820:G:A	0.0243	A	G	0.128	-0.0341	0.0151	36659	63137	0	0.4519	8	20844820	8	20844820	*	rs9644643	R	20702331	rs9644643	A	G	0.1256	0.0102	0.0026	8.8e-05	692124	20702331	20844820	8	20844820	8	20844820	*	R	-2.25828	3.92308
chr3:81769375:T:G	0.3272	T	G	0.462	0.0099	0.0101	36659	63137	51.3	0.02454	3	81769375	3	81769375	*	rs6803932	K	81818526	rs6803932	T	G	0.4528	-0.0092	0.0017	9.2e-08	691883	81818526	81769375	3	81769375	3	81769375	*	K	0.980198	-5.41176
chr18:55123815:A:G	0.3342	A	G	0.2341	0.0117	0.0121	36659	63137	0.3	0.4379	18	55123815	18	55123815	*	rs4239472	R	52791046	rs4239472	A	G	0.2275	0.0079	0.002	9.6e-05	689273	52791046	55123815	18	55123815	18	55123815	*	R	0.966942	3.95
chr18:75797415:A:G	0.3927	A	G	0.3116	-0.0096	0.0112	36659	63137	4.4	0.4011	18	75797415	18	75797415	*	rs10782010	R	73509370	rs10782010	A	G	0.2845	0.0129	0.0019	1.8e-11	692075	73509370	75797415	18	75797415	18	75797415	*	R	-0.857143	6.78947
chr6:125758822:G:A	0.03605	A	G	0.5105	0.0211	0.0101	36659	63137	51.8	0.02303	6	125758822	6	125758822	*	rs9321054	R	126079968	rs9321054	A	G	0.5163	0.011	0.0017	1.7e-10	690589	126079968	125758822	6	125758822	6	125758822	*	R	2.08911	6.47059
chr6:26987971:C:A	0.5006	A	C	0.3207	0.0072	0.0108	36659	63137	0	0.5922	6	26987971	6	26987971	*	rs9368480	M	26955750	rs9368480	A	C	0.3136	0.0073	0.0019	9.1e-05	692147	26955750	26987971	6	26987971	6	26987971	*	M	0.666667	3.84211
chr5:152995764:A:G	0.9137	A	G	0.8309	-0.0015	0.0134	36659	63137	0	0.6152	5	152995764	5	152995764	*	rs2349021	R	152375324	rs2349021	A	G	0.8206	-0.0088	0.0023	0.0001	692225	152375324	152995764	5	152995764	5	152995764	*	R	-0.11194	-3.82609
chr18:1876894:A:G	0.6159	A	G	0.4494	-0.0051	0.0102	36659	63137	34.9	0.1194	18	1876894	18	1876894	*	rs1439448	R	1876895	rs1439448	A	G	0.4511	0.0083	0.0017	1.4e-06	691368	1876895	1876894	18	1876894	18	1876894	*	R	-0.5	4.88235
chr10:21118710:G:A	0.3788	A	G	0.1205	0.0136	0.0155	36659	63137	26	0.1968	10	21118710	10	21118710	*	rs7083378	R	21407639	rs7083378	A	G	0.1275	0.0097	0.0025	0.00014	692536	21407639	21118710	10	21118710	10	21118710	*	R	0.877419	3.88
chr7:2043206:A:G	0.4408	A	G	0.7373	-0.0088	0.0115	36659	63137	40.5	0.07871	7	2043206	7	2043206	*	rs1533829	R	2082841	rs1533829	A	G	0.7507	0.0132	0.002	5.8e-11	691526	2082841	2043206	7	2043206	7	2043206	*	R	-0.765217	6.6
chr18:71565143:G:C	0.1919	C	G	0.3251	0.0142	0.0109	36659	63137	0	0.7129	18	71565143	18	71565143	*	rs7228473	V	69232379	rs7228473	C	G	0.3283	0.0098	0.0019	1.7e-07	685040	69232379	71565143	18	71565143	18	71565143	*	V	1.30275	5.15789
chr22:26499991:T:C	0.08192	T	C	0.4927	-0.0177	0.0102	36659	63137	22.1	0.2327	22	26499991	22	26499991	*	rs5997096	Y	26895957	rs5997096	T	C	0.503	-0.006	0.0017	0.00049	690544	26895957	26499991	22	26499991	22	26499991	*	Y	-1.73529	-3.52941
chr13:43094495:G:T	0.2629	T	G	0.3018	-0.0123	0.011	36659	63137	28.8	0.1712	13	43094495	13	43094495	*	rs1547133	K	43668631	rs1547133	T	G	0.3112	-0.0071	0.0019	0.00013	692107	43668631	43094495	13	43094495	13	43094495	*	K	-1.11818	-3.73684
chr18:43353601:C:A	0.6252	A	C	0.2879	-0.0055	0.0112	36659	63137	0	0.6127	18	43353601	18	43353601	*	rs648087	M	40933566	rs648087	A	C	0.2858	-0.0087	0.0019	5.6e-06	692489	40933566	43353601	18	43353601	18	43353601	*	M	-0.491071	-4.57895
chr1:150418558:C:G	0.9117	C	G	0.7933	0.0014	0.0125	36659	63137	21.2	0.2414	1	150418558	1	150418558	*	rs12140697	S	150391034	rs12140697	C	G	0.7818	-0.008	0.0021	0.0001	692503	150391034	150418558	1	150418558	1	150418558	*	S	0.112	-3.80952
chr5:158074636:G:T	0.2839	T	G	0.4613	0.0109	0.0101	36659	63137	0	0.8505	5	158074636	5	158074636	*	rs2962387	K	157501644	rs2962387	T	G	0.474	-0.0073	0.0017	2.4e-05	690080	157501644	158074636	5	158074636	5	158074636	*	K	1.07921	-4.29412
chr7:54251064:A:G	0.3265	A	G	0.4922	0.0099	0.0101	36659	63137	20	0.2525	7	54251064	7	54251064	*	rs4338053	R	54318757	rs4338053	A	G	0.494	0.007	0.0017	4.6e-05	689269	54318757	54251064	7	54251064	7	54251064	*	R	0.980198	4.11765
chr6:82670486:A:C	0.3867	A	C	0.4129	-0.0089	0.0103	36659	63137	0	0.536	6	82670486	6	82670486	*	rs992014	M	83380203	rs992014	A	C	0.4245	0.012	0.0017	3.9e-12	692213	83380203	82670486	6	82670486	6	82670486	*	M	-0.864078	7.05882
chr10:78341745:C:T	0.1846	T	C	0.1086	-0.0215	0.0162	36659	63137	0	0.4868	10	78341745	10	78341745	*	rs11002511	Y	80101502	rs11002511	T	C	0.1161	-0.011	0.0028	7.4e-05	688365	80101502	78341745	10	78341745	10	78341745	*	Y	-1.32716	-3.92857
chr18:42098522:A:T	0.227	A	T	0.6463	-0.0128	0.0106	36659	63137	48	0.03744	18	42098522	18	42098522	*	rs536139	W	39678486	rs536139	A	T	0.6437	-0.0118	0.0018	4.8e-11	691719	39678486	42098522	18	42098522	18	42098522	*	W	-1.20755	-6.55556
chr5:102786405:T:C	0.5696	T	C	0.6254	-0.0059	0.0104	36659	63137	0	0.6929	5	102786405	5	102786405	*	rs258235	Y	102122109	rs258235	T	C	0.614	-0.0081	0.0018	4.9e-06	689895	102122109	102786405	5	102786405	5	102786405	*	Y	-0.567308	-4.5
chr3:158107337:A:G	0.897	A	G	0.1454	-0.0019	0.0146	36659	63137	0	0.7755	3	158107337	3	158107337	*	rs4234321	R	157825126	rs4234321	A	G	0.1383	0.0097	0.0025	0.0001	687020	157825126	158107337	3	158107337	3	158107337	*	R	-0.130137	3.88
chr8:23577219:C:G	0.6906	C	G	0.9367	-0.0082	0.0207	36659	63137	0	0.8581	8	23577219	8	23577219	*	rs10092233	S	23434732	rs10092233	C	G	0.93195	0.0152	0.0035	1.2e-05	679136	23434732	23577219	8	23577219	8	23577219	*	S	-0.396135	4.34286
chr15:92028246:G:C	0.7408	C	G	0.3389	0.0036	0.0108	36659	63137	0	0.7606	15	92028246	15	92028246	*	rs12905838	V	92571476	rs12905838	C	G	0.3616	-0.0072	0.0018	8.4e-05	685697	92571476	92028246	15	92028246	15	92028246	*	V	0.333333	-4
chr11:68927918:A:G	0.3958	A	G	0.741	-0.0098	0.0115	36659	63137	0	0.9366	11	68927918	11	68927918	*	rs4930626	R	68695386	rs4930626	A	G	0.7547	0.0078	0.002	8.3e-05	692173	68695386	68927918	11	68927918	11	68927918	*	R	-0.852174	3.9
chr8:59767349:G:A	0.726	A	G	0.723	-0.004	0.0113	36659	63137	0	0.9776	8	59767349	8	59767349	*	rs6415585	R	60679908	rs6415585	A	G	0.735	0.0092	0.0019	2.3e-06	688069	60679908	59767349	8	59767349	8	59767349	*	R	-0.353982	4.84211
chr18:54019328:G:A	0.7658	A	G	0.2821	-0.0033	0.0112	36659	63137	0	0.8651	18	54019328	18	54019328	*	rs8094657	R	51545698	rs8094657	A	G	0.2688	-0.011	0.0019	1.9e-08	692289	51545698	54019328	18	54019328	18	54019328	*	R	-0.294643	-5.78947
chr9:10382077:T:C	0.6016	T	C	0.2798	-0.006	0.0115	36659	63137	43.6	0.05963	9	10382077	9	10382077	*	rs7861420	Y	10382077	rs7861420	T	C	0.279	0.0081	0.0019	2.9e-05	682519	10382077	10382077	9	10382077	9	10382077	*	Y	-0.521739	4.26316
chr14:88080126:T:C	0.6006	T	C	0.8005	-0.0066	0.0126	36659	63137	7.5	0.3723	14	88080126	14	88080126	*	rs17203608	Y	88546470	rs17203608	T	C	0.7888	0.0099	0.0021	3.1e-06	692567	88546470	88080126	14	88080126	14	88080126	*	Y	-0.52381	4.71429
chr11:57254923:C:T	0.8842	T	C	0.0426	-0.0037	0.0253	36659	63137	0	0.9698	11	57254923	11	57254923	*	rs656366	Y	57022397	rs656366	T	C	0.04783	-0.0212	0.0042	3.8e-07	676662	57022397	57254923	11	57254923	11	57254923	*	Y	-0.146245	-5.04762
chr1:177800552:G:T	0.9623	T	G	0.4253	-0.0005	0.0102	36659	63137	0	0.5884	1	177800552	1	177800552	*	rs4072161	K	177769687	rs4072161	T	G	0.4205	-0.0105	0.0016	1e-10	792938	177769687	177800552	1	177800552	1	177800552	*	K	-0.0490196	-6.5625
chr13:26348160:A:G	0.4116	A	G	0.6235	-0.0086	0.0105	36659	63137	47.4	0.04032	13	26348160	13	26348160	*	rs2182849	R	26922297	rs2182849	A	G	0.6158	-0.0088	0.0018	1.7e-06	632196	26922297	26348160	13	26348160	13	26348160	*	R	-0.819048	-4.88889
chr8:61101185:G:T	0.3466	T	G	0.2957	0.0106	0.0113	36659	63137	15.3	0.2986	8	61101185	8	61101185	*	rs6471923	K	62013744	rs6471923	T	G	0.31	0.0068	0.0019	0.00031	686234	62013744	61101185	8	61101185	8	61101185	*	K	0.938053	3.57895
chr15:97704446:C:T	0.3949	T	C	0.4701	0.0088	0.0103	36294	57031	29.7	0.1714	15	97704446	15	97704446	*	rs11631157	Y	98247676	rs11631157	T	C	0.4633	0.0081	0.0017	3.2e-06	689594	98247676	97704446	15	97704446	15	97704446	*	Y	0.854369	4.76471
chr17:30030029:G:A	0.001576	A	G	0.5292	-0.0318	0.0101	36659	63137	0	0.9177	17	30030029	17	30030029	*	rs9896062	R	28357047	rs9896062	A	G	0.54	0.0098	0.0017	1.2e-08	692460	28357047	30030029	17	30030029	17	30030029	*	R	-3.14851	5.76471
chr3:107624452:G:A	0.01491	A	G	0.1663	0.0329	0.0135	36659	63137	0	0.8386	3	107624452	3	107624452	*	rs9817583	R	107343299	rs9817583	A	G	0.1703	0.0137	0.0023	2.5e-09	690869	107343299	107624452	3	107624452	3	107624452	*	R	2.43704	5.95652
chr14:25411382:T:C	0.4808	T	C	0.4794	0.0072	0.0102	36659	63137	7	0.3775	14	25411382	14	25411382	*	rs941738	Y	25880588	rs941738	T	C	0.4741	0.0142	0.0017	1.7e-16	692302	25880588	25411382	14	25411382	14	25411382	*	Y	0.705882	8.35294
chr12:116487021:A:G	0.801	A	G	0.4568	0.0026	0.0102	36659	63137	0	0.7559	12	116487021	12	116487021	*	rs2707191	R	116924826	rs2707191	A	G	0.4551	0.0088	0.0017	3.8e-07	685254	116924826	116487021	12	116487021	12	116487021	*	R	0.254902	5.17647
chr12:61867674:C:T	0.9496	T	C	0.7429	0.0007	0.0117	36659	63137	0	0.4467	12	61867674	12	61867674	*	rs3759289	B	62261455	rs3759289	T	C	0.7753	0.0106	0.0021	2.9e-07	688295	62261455	61867674	12	61867674	12	61867674	*	B	0.0598291	5.04762
chr3:136936471:T:C	0.0005528	T	C	0.3128	-0.0379	0.011	36659	63137	0	0.5315	3	136936471	3	136936471	*	rs6771717	Y	136655313	rs6771717	T	C	0.31	-0.0124	0.0018	2.2e-11	692527	136655313	136936471	3	136936471	3	136936471	*	Y	-3.44545	-6.88889
chr13:75875998:A:C	0.04656	A	C	0.7803	-0.0242	0.0122	36659	63137	0	0.6954	13	75875998	13	75875998	*	rs2120066	M	76450134	rs2120066	A	C	0.7928	-0.0092	0.0022	2.4e-05	688750	76450134	75875998	13	75875998	13	75875998	*	M	-1.98361	-4.18182
chr16:10201468:A:T	0.4154	A	T	0.4037	0.0085	0.0104	36659	63137	27.9	0.1793	16	10201468	16	10201468	*	rs1362618	H	10295325	rs1362618	A	T	0.3988	0.0071	0.0018	5.7e-05	690778	10295325	10201468	16	10201468	16	10201468	*	H	0.817308	3.94444
chr8:63575114:C:T	0.212	T	C	0.7778	-0.0153	0.0123	36659	63137	0	0.7197	8	63575114	8	63575114	*	rs6986473	Y	64487672	rs6986473	T	C	0.7712	-0.0083	0.0021	7.3e-05	691183	64487672	63575114	8	63575114	8	63575114	*	Y	-1.2439	-3.95238
chr10:21600154:G:T	0.9348	T	G	0.2997	0.0009	0.011	36659	63137	27.2	0.185	10	21600154	10	21600154	*	rs12356674	K	21889083	rs12356674	T	G	0.2969	0.0183	0.0019	1.3e-21	692586	21889083	21600154	10	21600154	10	21600154	*	K	0.0818182	9.63158
chr13:27555782:C:T	0.4293	T	C	0.1718	-0.0113	0.0143	36659	63137	2.7	0.4167	13	27555782	13	27555782	*	rs9581885	B	28129919	rs9581885	T	C	0.1785	-0.0107	0.0024	6.2e-06	636483	28129919	27555782	13	27555782	13	27555782	*	B	-0.79021	-4.45833
chr17:73152237:C:T	0.1585	T	C	0.1691	0.0191	0.0135	36294	57031	0	0.482	17	73152237	17	73152237	*	rs4387653	Y	71148376	rs4387653	T	C	0.1774	0.0087	0.0024	0.00026	674776	71148376	73152237	17	73152237	17	73152237	*	Y	1.41481	3.625
chr3:85528553:G:A	0.4834	A	G	0.6284	-0.0073	0.0104	36659	63137	0	0.6177	3	85528553	3	85528553	*	rs1449390	R	85577703	rs1449390	A	G	0.6276	-0.0145	0.0018	2.3e-16	692600	85577703	85528553	3	85528553	3	85528553	*	R	-0.701923	-8.05556
chr1:7677739:A:G	0.006167	A	G	0.4562	-0.028	0.0102	36659	63137	0	0.9201	1	7677739	1	7677739	*	rs3011926	R	7737799	rs3011926	A	G	0.4596	0.0112	0.0017	7.5e-11	691630	7737799	7677739	1	7677739	1	7677739	*	R	-2.7451	6.58824
chr19:16944148:C:T	0.2437	T	C	0.2122	-0.0148	0.0127	36659	63137	0	0.4437	19	16944148	19	16944148	*	rs10417059	Y	17054958	rs10417059	T	C	0.2282	0.0079	0.0021	0.00018	685264	17054958	16944148	19	16944148	19	16944148	*	Y	-1.16535	3.7619
chr15:52085701:G:C	0.6207	C	G	0.4127	0.0051	0.0104	36659	63137	0	0.7095	15	52085701	15	52085701	*	rs12591870	S	52377898	rs12591870	C	G	0.4077	-0.0109	0.0018	1.4e-09	676276	52377898	52085701	15	52085701	15	52085701	*	S	0.490385	-6.05556
chr10:65069481:G:A	0.6606	A	G	0.0653	0.009	0.0205	36659	63137	30.2	0.1588	10	65069481	10	65069481	*	rs10996179	R	66829239	rs10996179	A	G	0.05958	0.0125	0.0036	0.00046	679890	66829239	65069481	10	65069481	10	65069481	*	R	0.439024	3.47222
chr9:16733959:A:G	0.17	A	G	0.7091	-0.0153	0.0112	36659	63137	0	0.9878	9	16733959	9	16733959	*	rs2840290	R	16733957	rs2840290	A	G	0.726	-0.0144	0.0019	1.1e-13	690399	16733957	16733959	9	16733959	9	16733959	*	R	-1.36607	-7.57895
chr6:18629480:C:T	0.1874	T	C	0.3317	0.014	0.0106	36659	63137	8.4	0.3642	6	18629480	6	18629480	*	rs6459629	Y	18629711	rs6459629	T	C	0.3247	-0.008	0.0018	1.4e-05	690881	18629711	18629480	6	18629480	6	18629480	*	Y	1.32075	-4.44444
chr8:111480417:T:A	0.09794	A	T	0.8228	0.0221	0.0134	36659	63137	8	0.368	8	111480417	8	111480417	*	rs1366851	W	112492646	rs1366851	A	T	0.8245	0.0088	0.0023	0.00011	689054	112492646	111480417	8	111480417	8	111480417	*	W	1.64925	3.82609
chr12:41456766:T:C	0.1547	T	C	0.5336	-0.0144	0.0101	36659	63137	0	0.6809	12	41456766	12	41456766	*	rs2608696	Y	41850568	rs2608696	T	C	0.5223	-0.0148	0.0017	1e-17	687387	41850568	41456766	12	41456766	12	41456766	*	Y	-1.42574	-8.70588
chr2:142075758:C:T	0.9288	T	C	0.6011	-0.0009	0.0103	36659	63137	41.4	0.07287	2	142075758	2	142075758	*	rs6744928	H	142833327	rs6744928	T	C	0.6047	-0.0086	0.0018	9.9e-07	690718	142833327	142075758	2	142075758	2	142075758	*	H	-0.0873786	-4.77778
chr9:30162855:A:G	0.1615	A	G	0.2614	-0.0163	0.0116	36659	63137	0	0.8689	9	30162855	9	30162855	*	rs2800346	R	30162853	rs2800346	A	G	0.2516	0.0071	0.002	0.00038	685139	30162853	30162855	9	30162855	9	30162855	*	R	-1.40517	3.55
chr2:144724260:A:G	0.6262	A	G	0.9251	0.0095	0.0196	36659	63137	0	0.5192	2	144724260	2	144724260	*	rs11691685	R	145481827	rs11691685	A	G	0.91996	-0.0159	0.0033	1.1e-06	687482	145481827	144724260	2	144724260	2	144724260	*	R	0.484694	-4.81818
chr17:33048336:C:T	0.5046	T	C	0.2487	-0.0078	0.0117	36659	63137	0	0.7726	17	33048336	17	33048336	*	rs11654976	Y	31375354	rs11654976	T	C	0.2361	-0.008	0.002	0.0001	692549	31375354	33048336	17	33048336	17	33048336	*	Y	-0.666667	-4
chr6:51322354:C:T	0.003641	T	C	0.0234	0.0969	0.0333	36659	63137	0	0.5155	6	51322354	6	51322354	*	rs6903748	Y	51187152	rs6903748	T	C	0.02508	0.0284	0.0056	3.7e-07	675184	51187152	51322354	6	51322354	6	51322354	*	Y	2.90991	5.07143
chr7:38960244:T:C	0.1946	T	C	0.7626	-0.0155	0.012	36659	63137	27.5	0.1827	7	38960244	7	38960244	*	rs1229054	Y	38999844	rs1229054	T	C	0.7716	-0.0088	0.0021	2.2e-05	691496	38999844	38960244	7	38960244	7	38960244	*	Y	-1.29167	-4.19048
chr4:103314223:C:T	0.3655	T	C	0.2258	-0.0109	0.012	36659	63137	32.8	0.1367	4	103314223	4	103314223	*	rs17219677	H	104235380	rs17219677	T	C	0.2285	-0.0103	0.002	2.6e-07	748816	104235380	103314223	4	103314223	4	103314223	*	H	-0.908333	-5.15
chr5:134511488:C:T	0.3629	T	C	0.1375	0.0133	0.0147	36659	63137	0	0.9118	5	134511488	5	134511488	*	rs1860059	Y	133847179	rs1860059	T	C	0.1305	0.0099	0.0025	7.8e-05	691758	133847179	134511488	5	134511488	5	134511488	*	Y	0.904762	3.96
chr9:132167498:A:G	0.9082	A	G	0.5907	0.0012	0.0103	36659	63137	0.4	0.4372	9	132167498	9	132167498	*	rs883318	R	135042885	rs883318	A	G	0.6011	0.0075	0.0018	2.1e-05	692321	135042885	132167498	9	132167498	9	132167498	*	R	0.116505	4.16667
chr8:25882895:C:T	0.3897	T	C	0.4468	0.0088	0.0102	36659	63137	5.3	0.3932	8	25882895	8	25882895	*	rs11781208	Y	25740411	rs11781208	T	C	0.4506	-0.0063	0.0018	0.00031	678279	25740411	25882895	8	25882895	8	25882895	*	Y	0.862745	-3.5
chr3:17315583:G:A	0.07254	A	G	0.4638	-0.0181	0.0101	36659	63137	42.4	0.06657	3	17315583	3	17315583	*	rs187303	R	17357075	rs187303	A	G	0.4583	0.0066	0.0017	0.00014	691692	17357075	17315583	3	17315583	3	17315583	*	R	-1.79208	3.88235
chr1:219458579:C:A	0.3112	A	C	0.6037	0.0105	0.0103	36659	63137	19.8	0.2552	1	219458579	1	219458579	*	rs11118307	M	219631921	rs11118307	A	C	0.6065	-0.0084	0.0017	1.4e-06	692312	219631921	219458579	1	219458579	1	219458579	*	M	1.01942	-4.94118
chr12:107986225:A:G	0.008085	A	G	0.3869	0.0277	0.0104	36659	63137	0	0.5832	12	107986225	12	107986225	*	rs1896098	R	108380002	rs1896098	A	G	0.3695	-0.0095	0.0018	1.1e-07	684934	108380002	107986225	12	107986225	12	107986225	*	R	2.66346	-5.27778
chr1:190693708:A:T	0.1871	A	T	0.0907	0.0236	0.0179	36659	63137	36.6	0.1064	1	190693708	1	190693708	*	rs1325220	W	190662838	rs1325220	A	T	0.08928	-0.0119	0.0029	3.7e-05	775922	190662838	190693708	1	190693708	1	190693708	*	W	1.31844	-4.10345
chr20:25606330:C:T	0.8169	T	C	0.8514	0.0034	0.0145	36659	63137	0	0.7476	20	25606330	20	25606330	*	rs2103661	Y	25586966	rs2103661	T	C	0.8555	0.0129	0.0024	1e-07	692608	25586966	25606330	20	25606330	20	25606330	*	Y	0.234483	5.375
chr3:27120172:A:G	0.6325	A	G	0.7179	-0.0054	0.0113	36659	63137	11.5	0.3345	3	27120172	3	27120172	*	rs9870969	R	27161663	rs9870969	A	G	0.7263	0.007	0.002	0.00035	690554	27161663	27120172	3	27120172	3	27120172	*	R	-0.477876	3.5
chr9:92458351:C:A	0.2887	A	C	0.3401	-0.0113	0.0106	36659	63137	22.3	0.2314	9	92458351	9	92458351	*	rs10992347	M	95220633	rs10992347	A	C	0.328	0.0079	0.0019	2.3e-05	692521	95220633	92458351	9	92458351	9	92458351	*	M	-1.06604	4.15789
chr8:43272870:G:C	0.28	C	G	0.0752	0.021	0.0194	36659	63137	46.9	0.04249	8	43272870	8	43272870	*	rs6981146	S	43128013	rs6981146	C	G	0.08559	-0.0157	0.0032	1.1e-06	688851	43128013	43272870	8	43272870	8	43272870	*	S	1.08247	-4.90625
chr7:32407650:A:G	0.9677	A	G	0.3478	0.0004	0.0107	36659	63137	0	0.9485	7	32407650	7	32407650	*	rs730725	R	32447262	rs730725	A	G	0.341	0.0103	0.0019	3e-08	680089	32447262	32407650	7	32407650	7	32407650	*	R	0.0373832	5.42105
chr1:177952299:T:A	0.08217	A	T	0.7203	0.0197	0.0113	36659	63137	20.4	0.2492	1	177952299	1	177952299	*	rs4652282	W	177921434	rs4652282	A	T	0.7274	0.0074	0.0019	8.6e-05	780505	177921434	177952299	1	177952299	1	177952299	*	W	1.74336	3.89474
chr3:117173649:T:C	0.2701	T	C	0.6836	0.0123	0.0112	36294	57031	16.2	0.294	3	117173649	3	117173649	*	rs1815003	Y	116892496	rs1815003	T	C	0.681	0.0086	0.0019	3.5e-06	691492	116892496	117173649	3	117173649	3	117173649	*	Y	1.09821	4.52632
chr14:35077292:T:A	0.3068	A	T	0.1594	0.014	0.0137	36659	63137	41.5	0.07231	14	35077292	14	35077292	*	rs8011242	W	35546498	rs8011242	A	T	0.1579	-0.0089	0.0024	0.00022	685678	35546498	35077292	14	35077292	14	35077292	*	W	1.0219	-3.70833
chr2:16571108:A:T	0.8884	A	T	0.5975	-0.0015	0.0105	36659	63137	18.5	0.2678	2	16571108	2	16571108	*	rs10167829	W	16752376	rs10167829	A	T	0.574	0.0061	0.0017	0.00047	686836	16752376	16571108	2	16571108	2	16571108	*	W	-0.142857	3.58824
chr13:110886243:A:G	0.6854	A	G	0.5925	0.0042	0.0103	36659	63137	0	0.4847	13	110886243	13	110886243	*	rs1926715	R	111538590	rs1926715	A	G	0.5936	0.008	0.0017	4.5e-06	691402	111538590	110886243	13	110886243	13	110886243	*	R	0.407767	4.70588
chr7:32459341:T:C	0.1272	T	C	0.6722	-0.0164	0.0107	36659	63137	6.1	0.3854	7	32459341	7	32459341	*	rs2392056	Y	32498953	rs2392056	T	C	0.6678	-0.0091	0.0018	6.6e-07	692113	32498953	32459341	7	32459341	7	32459341	*	Y	-1.53271	-5.05556
chr13:80384153:C:T	0.7011	T	C	0.6877	0.0042	0.0109	36659	63137	0	0.4902	13	80384153	13	80384153	*	rs693839	Y	80958288	rs693839	T	C	0.6935	-0.0087	0.0018	9e-07	789127	80958288	80384153	13	80384153	13	80384153	*	Y	0.385321	-4.83333
chr15:59663452:A:G	0.7184	A	G	0.3745	0.004	0.0111	36659	63137	0	0.9184	15	59663452	15	59663452	*	rs2306355	R	59955651	rs2306355	A	G	0.3449	0.0086	0.0019	4.4e-06	636878	59955651	59663452	15	59663452	15	59663452	*	R	0.36036	4.52632
chr10:97207125:G:A	0.1277	A	G	0.291	0.0171	0.0112	36659	63137	10.4	0.3451	10	97207125	10	97207125	*	rs877825	R	98966882	rs877825	A	G	0.3024	0.0083	0.0019	9.6e-06	692385	98966882	97207125	10	97207125	10	97207125	*	R	1.52679	4.36842
chr11:84661751:G:A	0.2267	A	G	0.129	-0.0183	0.0151	36659	63137	0	0.4738	11	84661751	11	84661751	*	rs11234110	R	84372794	rs11234110	A	G	0.1315	0.0093	0.0026	0.0003	688077	84372794	84661751	11	84661751	11	84661751	*	R	-1.21192	3.57692
chr13:85944032:A:G	0.3701	A	G	0.7643	-0.0106	0.0118	36659	63137	15.6	0.2952	13	85944032	13	85944032	*	rs9575991	R	86518167	rs9575991	A	G	0.7647	0.01	0.002	1e-06	686785	86518167	85944032	13	85944032	13	85944032	*	R	-0.898305	5
chr2:59654748:A:G	0.8817	A	G	0.2447	0.0018	0.0118	36659	63137	0	0.9639	2	59654748	2	59654748	*	rs183848	R	59881883	rs183848	A	G	0.2391	0.0107	0.002	1.3e-07	691892	59881883	59654748	2	59654748	2	59654748	*	R	0.152542	5.35
chr17:68043234:A:G	0.582	A	G	0.2694	-0.0065	0.0118	36659	63137	37	0.103	17	68043234	17	68043234	*	rs4638	R	66039350	rs4638	A	G	0.246	0.014	0.0021	1.2e-11	674255	66039350	68043234	17	68043234	17	68043234	*	R	-0.550847	6.66667
chr8:131712844:G:A	0.1716	A	G	0.6658	-0.0148	0.0108	36659	63137	0	0.7543	8	131712844	8	131712844	*	rs590375	R	132725091	rs590375	A	G	0.6672	-0.0084	0.0018	3.8e-06	692539	132725091	131712844	8	131712844	8	131712844	*	R	-1.37037	-4.66667
chr13:107307971:A:C	0.492	A	C	0.1277	-0.011	0.0159	36294	57031	50.1	0.03462	13	107307971	13	107307971	*	rs983269	M	107960319	rs983269	A	C	0.1033	0.0104	0.0027	0.00015	692360	107960319	107307971	13	107307971	13	107307971	*	M	-0.691824	3.85185
chr6:97557253:A:G	0.9094	A	G	0.7769	-0.0014	0.0121	36659	63137	0	0.5051	6	97557253	6	97557253	*	rs13210630	R	98005129	rs13210630	A	G	0.7644	0.0127	0.002	2.4e-10	692248	98005129	97557253	6	97557253	6	97557253	*	R	-0.115702	6.35
chr17:80775986:C:T	0.4112	T	C	0.2503	0.0096	0.0117	36659	63137	0	0.5173	17	80775986	17	80775986	*	rs7208536	Y	78749786	rs7208536	T	C	0.2536	0.0126	0.002	3.1e-10	691079	78749786	80775986	17	80775986	17	80775986	*	Y	0.820513	6.3
chr1:220884320:G:A	0.9725	A	G	0.1835	0.0005	0.0131	36659	63137	0	0.5136	1	220884320	1	220884320	*	rs3738182	R	221057662	rs3738182	A	G	0.1938	-0.0095	0.002	3.8e-06	795151	221057662	220884320	1	220884320	1	220884320	*	R	0.0381679	-4.75
chr13:111573354:C:A	0.05422	A	C	0.5566	-0.0196	0.0102	36659	63137	0	0.5269	13	111573354	13	111573354	*	rs1163627	M	112225701	rs1163627	A	C	0.5553	0.0118	0.0017	2.6e-12	738502	112225701	111573354	13	111573354	13	111573354	*	M	-1.92157	6.94118
chr7:157216343:G:A	0.9396	A	G	0.3487	-0.0008	0.0106	36659	63137	3.3	0.4111	7	157216343	7	157216343	*	rs2051876	D	157009037	rs2051876	A	G	0.3387	-0.0067	0.0018	0.00021	692362	157009037	157216343	7	157216343	7	157216343	*	D	-0.0754717	-3.72222
chr6:17349842:A:G	0.465	A	G	0.5848	0.0075	0.0103	36659	63137	25.7	0.199	6	17349842	6	17349842	*	rs4467778	R	17350073	rs4467778	A	G	0.5606	-0.0061	0.0017	0.00044	690458	17350073	17349842	6	17349842	6	17349842	*	R	0.728155	-3.58824
chr9:93830780:C:T	0.6755	T	C	0.121	-0.0065	0.0156	36659	63137	3.5	0.4094	9	93830780	9	93830780	*	rs10992914	Y	96593062	rs10992914	T	C	0.1149	0.0142	0.0027	2.3e-07	689121	96593062	93830780	9	93830780	9	93830780	*	Y	-0.416667	5.25926
chr18:75434871:T:C	0.09435	T	C	0.3254	0.0181	0.0108	36659	63137	7.5	0.372	18	75434871	18	75434871	*	rs4362467	Y	73146826	rs4362467	T	C	0.3372	0.0092	0.0018	4.4e-07	690397	73146826	75434871	18	75434871	18	75434871	*	Y	1.67593	5.11111
chr6:166920886:C:A	0.3118	A	C	0.0685	0.0202	0.02	36659	63137	4.5	0.4001	6	166920886	6	166920886	*	rs9295379	M	167334374	rs9295379	A	C	0.06028	-0.0156	0.0034	4.3e-06	783601	167334374	166920886	6	166920886	6	166920886	*	M	1.01	-4.58824
chr1:80339346:G:A	0.2015	A	G	0.2773	0.0144	0.0113	36659	63137	11.8	0.3322	1	80339346	1	80339346	*	rs17488724	R	80805031	rs17488724	A	G	0.2952	0.0111	0.0019	3.9e-09	685710	80805031	80339346	1	80339346	1	80339346	*	R	1.27434	5.84211
chr6:54252769:A:T	0.1398	A	T	0.8127	0.0192	0.013	36659	63137	16.5	0.2864	6	54252769	6	54252769	*	rs10948803	W	54117567	rs10948803	A	T	0.8125	-0.0116	0.0022	2.4e-07	686868	54117567	54252769	6	54252769	6	54252769	*	W	1.47692	-5.27273
chr1:27493919:C:T	0.109	T	C	0.0953	0.0275	0.0172	36659	63137	0	0.8612	1	27493919	1	27493919	*	rs9438524	Y	27820430	rs9438524	T	C	0.08793	0.0117	0.0031	0.00016	692219	27820430	27493919	1	27493919	1	27493919	*	Y	1.59884	3.77419
chr4:18523319:C:T	0.1696	T	C	0.5444	0.014	0.0102	36659	63137	21.8	0.2359	4	18523319	4	18523319	*	rs2658123	Y	18524942	rs2658123	T	C	0.5445	0.0135	0.0017	6.2e-15	678830	18524942	18523319	4	18523319	4	18523319	*	Y	1.37255	7.94118
chr15:68797476:A:G	0.2619	A	G	0.0478	-0.028	0.025	36294	57031	0	0.5407	15	68797476	15	68797476	*	rs2924634	R	69089815	rs2924634	A	G	0.04303	0.0163	0.0045	0.00026	689136	69089815	68797476	15	68797476	15	68797476	*	R	-1.12	3.62222
chr20:52675546:C:T	0.6762	T	C	0.4158	0.0043	0.0103	36659	63137	22	0.2343	20	52675546	20	52675546	*	rs4811380	B	51292085	rs4811380	T	C	0.4214	-0.0077	0.0018	1.3e-05	676800	51292085	52675546	20	52675546	20	52675546	*	B	0.417476	-4.27778
chr9:99312835:A:T	0.2529	A	T	0.6531	-0.0122	0.0107	36659	63137	0	0.9975	9	99312835	9	99312835	*	rs10819647	W	102075117	rs10819647	A	T	0.6377	0.0098	0.0018	7.3e-08	676328	102075117	99312835	9	99312835	9	99312835	*	W	-1.14019	5.44444
chr2:23578750:C:T	0.875	T	C	0.4984	-0.0016	0.0102	36659	63137	0	0.8984	2	23578750	2	23578750	*	rs6544966	Y	23801620	rs6544966	T	C	0.4894	0.008	0.0017	3.1e-06	684423	23801620	23578750	2	23578750	2	23578750	*	Y	-0.156863	4.70588
chr2:62656785:G:A	0.05089	A	G	0.6641	0.021	0.0108	36659	63137	34.8	0.1205	2	62656785	2	62656785	*	rs1534418	R	62883920	rs1534418	A	G	0.6768	0.0102	0.0019	3.8e-08	691463	62883920	62656785	2	62656785	2	62656785	*	R	1.94444	5.36842
chr2:202053985:C:T	0.1728	T	C	0.0721	-0.0268	0.0196	36659	63137	0	0.8298	2	202053985	2	202053985	*	rs4675252	Y	202918708	rs4675252	T	C	0.07063	-0.0124	0.0035	0.00038	689326	202918708	202053985	2	202053985	2	202053985	*	Y	-1.36735	-3.54286
chr2:206362150:A:T	0.7593	A	T	0.7385	0.0035	0.0115	36659	63137	0	0.7196	2	206362150	2	206362150	*	rs1026119	W	207226874	rs1026119	A	T	0.7219	-0.0131	0.0019	7.8e-12	688943	207226874	206362150	2	206362150	2	206362150	*	W	0.304348	-6.89474
chr2:622723:A:G	0.1621	A	G	0.181	0.0184	0.0131	36659	63137	10.4	0.3453	2	622723	2	622723	*	rs939582	R	622723	rs939582	A	G	0.1687	-0.0564	0.0023	8.3e-137	692523	622723	622723	2	622723	2	622723	*	R	1.40458	-24.5217
chr8:88619506:T:C	0.6839	T	C	0.7212	0.0046	0.0113	36659	63137	59.6	0.005823	8	88619506	8	88619506	*	rs7016567	Y	89631735	rs7016567	T	C	0.7319	0.0123	0.002	4.8e-10	686399	89631735	88619506	8	88619506	8	88619506	*	Y	0.40708	6.15
chr1:22988638:A:C	0.6325	A	C	0.1817	0.0064	0.0133	36659	63137	11.5	0.3346	1	22988638	1	22988638	*	rs637163	M	23315131	rs637163	A	C	0.168	0.0191	0.0023	1.6e-16	690913	23315131	22988638	1	22988638	1	22988638	*	M	0.481203	8.30435
chr4:77994687:A:C	0.1668	A	C	0.1091	-0.0232	0.0168	36659	63137	5.7	0.3887	4	77994687	4	77994687	*	rs6533374	M	78915841	rs6533374	A	C	0.1086	0.0109	0.0027	6.5e-05	692611	78915841	77994687	4	77994687	4	77994687	*	M	-1.38095	4.03704
chr5:108459856:T:A	0.8398	A	T	0.4959	-0.002	0.0101	36659	63137	27.4	0.1835	5	108459856	5	108459856	*	rs10043600	W	107795557	rs10043600	A	T	0.4887	0.0064	0.0017	0.0002	685514	107795557	108459856	5	108459856	5	108459856	*	W	-0.19802	3.76471
chr19:18659966:G:A	0.05751	A	G	0.6054	0.0197	0.0104	36390	62462	1.4	0.4259	19	18659966	19	18659966	*	rs6510995	R	18770776	rs6510995	A	G	0.6164	-0.0089	0.0018	5.8e-07	691415	18770776	18659966	19	18659966	19	18659966	*	R	1.89423	-4.94444
chr2:23927762:G:A	0.7724	A	G	0.76	0.0034	0.0119	36659	63137	19.5	0.258	2	23927762	2	23927762	*	rs13021384	R	24150632	rs13021384	A	G	0.7536	-0.0077	0.002	0.00011	692516	24150632	23927762	2	23927762	2	23927762	*	R	0.285714	-3.85
chr11:12421801:A:G	0.09561	A	G	0.6357	0.0175	0.0105	36659	63137	0	0.5992	11	12421801	11	12421801	*	rs11022351	R	12443348	rs11022351	A	G	0.6418	0.0063	0.0018	0.00045	692050	12443348	12421801	11	12421801	11	12421801	*	R	1.66667	3.5
chr16:58576733:G:A	0.9937	A	G	0.8417	0.0001	0.0139	36659	63137	25.2	0.2038	16	58576733	16	58576733	*	rs2139580	R	58610637	rs2139580	A	G	0.8389	-0.0084	0.0024	0.00039	691879	58610637	58576733	16	58576733	16	58576733	*	R	0.00719424	-3.5
chr2:155735890:T:C	0.04237	T	C	0.6198	0.0212	0.0105	36659	63137	0	0.8629	2	155735890	2	155735890	*	rs12988216	Y	156592402	rs12988216	T	C	0.6166	0.01	0.0018	2.3e-08	690645	156592402	155735890	2	155735890	2	155735890	*	Y	2.01905	5.55556
chr3:189527425:A:C	0.8524	A	C	0.4715	-0.0019	0.0101	36659	63137	0	0.9063	3	189527425	3	189527425	*	rs7617035	M	189245214	rs7617035	A	C	0.4725	-0.0065	0.0017	0.00019	684072	189245214	189527425	3	189527425	3	189527425	*	M	-0.188119	-3.82353
chr5:130997921:T:A	0.001347	A	T	0.7571	-0.038	0.0118	36659	63137	0	0.4661	5	130997921	5	130997921	*	rs9327583	W	130333614	rs9327583	A	T	0.7654	0.0122	0.002	2.2e-09	692052	130333614	130997921	5	130997921	5	130997921	*	W	-3.22034	6.1
chr3:49859185:T:A	0.4464	A	T	0.0691	-0.0152	0.0199	36659	63137	0	0.5276	3	49859185	3	49859185	*	rs6797500	H	49896618	rs6797500	A	T	0.07712	0.0255	0.0031	5.1e-16	679055	49896618	49859185	3	49859185	3	49859185	*	H	-0.763819	8.22581
chr4:54482520:A:G	0.8016	A	G	0.6071	-0.0026	0.0104	36659	63137	0	0.8299	4	54482520	4	54482520	*	rs11736561	R	55348687	rs11736561	A	G	0.6022	-0.0075	0.0018	2.1e-05	688445	55348687	54482520	4	54482520	4	54482520	*	R	-0.25	-4.16667
chr1:67839143:T:G	0.774	T	G	0.3702	0.003	0.0105	36659	63137	0	0.9393	1	67839143	1	67839143	*	rs6699028	K	68304826	rs6699028	T	G	0.3901	0.0069	0.0018	9.2e-05	688797	68304826	67839143	1	67839143	1	67839143	*	K	0.285714	3.83333
chr14:72335958:G:A	0.6697	A	G	0.4545	-0.0043	0.0101	36659	63137	43.9	0.0579	14	72335958	14	72335958	*	rs1520332	R	72802666	rs1520332	A	G	0.4566	0.0067	0.0017	0.00011	692369	72802666	72335958	14	72335958	14	72335958	*	R	-0.425743	3.94118
chr4:172416460:G:C	0.6149	C	G	0.8735	-0.0079	0.0157	36659	63137	0	0.6561	4	172416460	4	172416460	*	rs335987	S	173337611	rs335987	C	G	0.8775	0.0099	0.0027	0.00022	690528	173337611	172416460	4	172416460	4	172416460	*	S	-0.503185	3.66667
chr3:81564791:G:A	0.4935	A	G	0.2793	0.0077	0.0112	36659	63137	0	0.6136	3	81564791	3	81564791	*	rs7610703	R	81613942	rs7610703	A	G	0.2792	0.0069	0.0019	0.00035	692402	81613942	81564791	3	81564791	3	81564791	*	R	0.6875	3.63158
chr3:5976980:T:C	0.7863	T	C	0.4098	-0.0028	0.0103	36659	63137	0	0.8467	3	5976980	3	5976980	*	rs4686006	Y	6018667	rs4686006	T	C	0.4114	0.0074	0.0018	2.5e-05	685195	6018667	5976980	3	5976980	3	5976980	*	Y	-0.271845	4.11111
chr6:85946935:G:A	0.7834	A	G	0.3171	-0.003	0.0108	36659	63137	16.2	0.2897	6	85946935	6	85946935	*	rs12200330	R	86656653	rs12200330	A	G	0.3245	0.0082	0.0017	2.2e-06	794454	86656653	85946935	6	85946935	6	85946935	*	R	-0.277778	4.82353
chr1:219477219:C:T	0.7721	T	C	0.4832	0.0029	0.0101	36659	63137	0	0.7376	1	219477219	1	219477219	*	rs1340097	Y	219650561	rs1340097	T	C	0.4757	-0.0095	0.0017	3.6e-08	692059	219650561	219477219	1	219477219	1	219477219	*	Y	0.287129	-5.58824
chr12:69311582:G:A	0.2024	A	G	0.4254	-0.0131	0.0103	36659	63137	13.2	0.3181	12	69311582	12	69311582	*	rs4761154	V	69705362	rs4761154	A	G	0.4466	-0.008	0.0017	3e-06	692385	69705362	69311582	12	69311582	12	69311582	*	V	-1.27184	-4.70588
chr3:185608603:G:A	0.6676	A	G	0.3321	-0.0046	0.0107	36659	63137	52.6	0.0205	3	185608603	3	185608603	*	rs13072759	R	185326391	rs13072759	A	G	0.3417	-0.0094	0.0018	2.3e-07	691499	185326391	185608603	3	185608603	3	185608603	*	R	-0.429907	-5.22222
chr16:58678226:C:T	0.6807	T	C	0.1111	-0.0066	0.016	36659	63137	61.9	0.003439	16	58678226	16	58678226	*	rs2280398	Y	58712130	rs2280398	T	C	0.1192	0.0106	0.0027	0.00011	692398	58712130	58678226	16	58678226	16	58678226	*	Y	-0.4125	3.92593
chr7:54351633:T:C	0.7475	T	C	0.3662	0.0034	0.0104	36659	63137	0	0.5286	7	54351633	7	54351633	*	rs4279547	Y	54419326	rs4279547	T	C	0.3561	0.0068	0.0018	0.00014	691754	54419326	54351633	7	54351633	7	54351633	*	Y	0.326923	3.77778
chr11:130835758:C:T	0.2661	T	C	0.25	0.013	0.0117	36659	63137	0	0.4716	11	130835758	11	130835758	*	rs11222341	Y	130705653	rs11222341	T	C	0.2448	-0.0078	0.002	0.00011	691631	130705653	130835758	11	130835758	11	130835758	*	Y	1.11111	-3.9
chr6:100966453:G:A	0.03613	A	G	0.7096	0.0233	0.0111	36659	63137	15.8	0.2932	6	100966453	6	100966453	*	rs642764	R	101414329	rs642764	A	G	0.7183	-0.0068	0.0019	0.00039	691793	101414329	100966453	6	100966453	6	100966453	*	R	2.0991	-3.57895
chr2:147139790:C:T	0.6507	T	C	0.6251	0.0048	0.0105	36659	63137	0	0.8803	2	147139790	2	147139790	*	rs448309	Y	147897358	rs448309	T	C	0.6288	-0.0132	0.0018	7.7e-14	689092	147897358	147139790	2	147139790	2	147139790	*	Y	0.457143	-7.33333
chr1:60997754:A:G	0.4458	A	G	0.9214	-0.0143	0.0187	36659	63137	11.9	0.3312	1	60997754	1	60997754	*	rs12028122	R	61463426	rs12028122	A	G	0.91955	0.0113	0.0032	0.00036	687994	61463426	60997754	1	60997754	1	60997754	*	R	-0.764706	3.53125
chr2:614210:A:G	0.1076	A	G	0.1824	0.0211	0.0131	36659	63137	25.7	0.1988	2	614210	2	614210	*	rs2860323	R	614210	rs2860323	A	G	0.1697	-0.0562	0.0023	7.8e-135	685391	614210	614210	2	614210	2	614210	*	R	1.61069	-24.4348
chr3:113938873:A:G	0.2782	A	G	0.6304	-0.0117	0.0108	36659	63137	0	0.7665	3	113938873	3	113938873	*	rs6802486	R	113657720	rs6802486	A	G	0.6324	0.0079	0.0018	1.5e-05	680011	113657720	113938873	3	113938873	3	113938873	*	R	-1.08333	4.38889
chr14:41465473:G:A	0.4014	A	G	0.0703	-0.0167	0.0199	36659	63137	0	0.8582	14	41465473	14	41465473	*	rs10151513	R	41934676	rs10151513	A	G	0.07384	-0.0146	0.0034	1.7e-05	679466	41934676	41465473	14	41465473	14	41465473	*	R	-0.839196	-4.29412
chr3:158274574:G:A	0.8075	A	G	0.2757	0.0027	0.0112	36659	63137	0	0.7215	3	158274574	3	158274574	*	rs1851062	R	157992363	rs1851062	A	G	0.287	0.0093	0.0019	6.7e-07	692087	157992363	158274574	3	158274574	3	158274574	*	R	0.241071	4.89474
chr15:46178020:T:C	0.5424	T	C	0.5964	-0.0063	0.0103	36659	63137	0	0.46	15	46178020	15	46178020	*	rs1434681	Y	46470218	rs1434681	T	C	0.6141	-0.0111	0.0018	2.9e-10	690673	46470218	46178020	15	46178020	15	46178020	*	Y	-0.61165	-6.16667
chr7:19763868:G:A	0.2771	A	G	0.1481	0.0154	0.0142	36659	63137	0	0.6653	7	19763868	7	19763868	*	rs7779902	R	19803491	rs7779902	A	G	0.1434	-0.013	0.0027	1.1e-06	673333	19803491	19763868	7	19763868	7	19763868	*	R	1.08451	-4.81481
chr5:54004918:C:T	0.719	T	C	0.151	-0.0051	0.0141	36659	63137	0	0.6333	5	54004918	5	54004918	*	rs16881969	Y	53300748	rs16881969	T	C	0.1434	-0.0086	0.0025	0.0005	691037	53300748	54004918	5	54004918	5	54004918	*	Y	-0.361702	-3.44
chr1:75062388:A:G	0.411	A	G	0.772	0.0099	0.0121	36659	63137	43	0.06321	1	75062388	1	75062388	*	rs11487958	R	75528072	rs11487958	A	G	0.7754	-0.009	0.0022	5.7e-05	528863	75528072	75062388	1	75062388	1	75062388	*	R	0.818182	-4.09091
chr6:78749380:G:A	0.3598	A	G	0.4446	-0.0093	0.0101	36659	63137	47.4	0.04025	6	78749380	6	78749380	*	rs3918524	R	79459097	rs3918524	A	G	0.4521	0.0071	0.0017	4.2e-05	692444	79459097	78749380	6	78749380	6	78749380	*	R	-0.920792	4.17647
chr9:135123633:A:T	0.003922	A	T	0.7381	-0.0336	0.0116	36659	63137	0	0.5641	9	135123633	9	135123633	*	rs11103689	W	138015479	rs11103689	A	T	0.7134	0.0087	0.0019	4.4e-06	675243	138015479	135123633	9	135123633	9	135123633	*	W	-2.89655	4.57895
chr4:109106684:A:G	0.9894	A	G	0.8634	-0.0002	0.0148	36659	63137	27.3	0.1841	4	109106684	4	109106684	*	rs3113711	V	110027840	rs3113711	A	G	0.8698	-0.0093	0.0026	0.00036	666773	110027840	109106684	4	109106684	4	109106684	*	V	-0.0135135	-3.57692
chr9:11291395:T:A	0.3801	A	T	0.2091	-0.0109	0.0124	36659	63137	16.1	0.2905	9	11291395	9	11291395	*	rs10959699	W	11291395	rs10959699	A	T	0.2152	-0.0105	0.0021	6.9e-07	687636	11291395	11291395	9	11291395	9	11291395	*	W	-0.879032	-5
chr15:67342524:T:C	0.5178	T	C	0.7646	-0.0077	0.0119	36659	63137	6.9	0.3784	15	67342524	15	67342524	*	rs4432221	Y	67634862	rs4432221	T	C	0.7591	0.0085	0.002	2.6e-05	692448	67634862	67342524	15	67342524	15	67342524	*	Y	-0.647059	4.25
chr11:85293925:T:C	0.5542	T	C	0.1246	-0.0093	0.0157	36659	63137	0	0.8844	11	85293925	11	85293925	*	rs1682383	Y	85004969	rs1682383	T	C	0.1155	-0.0115	0.0027	1.7e-05	679424	85004969	85293925	11	85293925	11	85293925	*	Y	-0.592357	-4.25926
chr8:92225648:A:G	0.3373	A	G	0.6729	0.0105	0.0109	36659	63137	0	0.7111	8	92225648	8	92225648	*	rs4286925	R	93237876	rs4286925	A	G	0.6805	0.0112	0.0018	9.3e-10	692275	93237876	92225648	8	92225648	8	92225648	*	R	0.963303	6.22222
chr10:51878111:A:G	0.2232	A	G	0.2832	-0.0139	0.0114	36659	63137	36.2	0.1091	10	51878111	10	51878111	*	rs1937726	R	53637871	rs1937726	A	G	0.2777	-0.0104	0.0019	6.7e-08	689656	53637871	51878111	10	51878111	10	51878111	*	R	-1.2193	-5.47368
chr3:193902089:C:T	0.4335	T	C	0.4129	-0.0081	0.0104	36659	63137	0	0.4967	3	193902089	3	193902089	*	rs614498	Y	193619878	rs614498	T	C	0.427	-0.0088	0.0017	5.2e-07	685957	193619878	193902089	3	193902089	3	193902089	*	Y	-0.778846	-5.17647
chr6:81795786:G:T	0.6792	T	G	0.2364	0.0049	0.0118	36659	63137	0	0.7981	6	81795786	6	81795786	*	rs1291464	K	82505503	rs1291464	T	G	0.2312	-0.0079	0.002	0.00011	687037	82505503	81795786	6	81795786	6	81795786	*	K	0.415254	-3.95
chr6:23713646:A:G	0.5039	A	G	0.2806	-0.0077	0.0114	36659	63137	0	0.5745	6	23713646	6	23713646	*	rs1325021	R	23713874	rs1325021	A	G	0.275	0.0098	0.0019	3.4e-07	688237	23713874	23713646	6	23713646	6	23713646	*	R	-0.675439	5.15789
chr4:111879970:G:T	0.3904	T	G	0.0351	0.0235	0.0274	36659	63137	0	0.4419	4	111879970	4	111879970	*	rs10488954	K	112801126	rs10488954	T	G	0.03414	-0.0168	0.0048	0.00041	680658	112801126	111879970	4	111879970	4	111879970	*	K	0.857664	-3.5
chr6:24464283:G:T	0.8852	T	G	0.3286	0.0015	0.0107	36659	63137	0	0.8485	6	24464283	6	24464283	*	rs2817244	K	24464511	rs2817244	T	G	0.3526	-0.0073	0.0018	6.5e-05	685908	24464511	24464283	6	24464283	6	24464283	*	K	0.140187	-4.05556
chr20:54915959:G:A	0.4346	A	G	0.3255	0.0084	0.0108	36659	63137	1.6	0.4265	20	54915959	20	54915959	*	rs283271	R	53532498	rs283271	A	G	0.3205	0.0087	0.0019	3.4e-06	678193	53532498	54915959	20	54915959	20	54915959	*	R	0.777778	4.57895
chr8:62414931:A:G	0.1846	A	G	0.2699	-0.0151	0.0114	36659	63137	0	0.7114	8	62414931	8	62414931	*	rs1451858	R	63327490	rs1451858	A	G	0.2682	-0.0072	0.002	0.00024	690110	63327490	62414931	8	62414931	8	62414931	*	R	-1.32456	-3.6
chr9:72837644:G:A	0.8215	A	G	0.1737	-0.003	0.0132	36659	63137	0	0.8684	9	72837644	9	72837644	*	rs13285182	R	75452560	rs13285182	A	G	0.1714	-0.008	0.0023	0.00044	691308	75452560	72837644	9	72837644	9	72837644	*	R	-0.227273	-3.47826
chr18:48363182:A:G	0.4907	A	G	0.1497	0.0098	0.0142	36659	63137	0.6	0.4349	18	48363182	18	48363182	*	rs732130	R	45889553	rs732130	A	G	0.1522	-0.0089	0.0024	0.00022	688452	45889553	48363182	18	48363182	18	48363182	*	R	0.690141	-3.70833
chr4:166997983:C:G	0.8801	C	G	0.8606	0.0022	0.0146	36659	63137	46.9	0.04228	4	166997983	4	166997983	*	rs2873821	S	167919134	rs2873821	C	G	0.8428	-0.0108	0.0024	4.2e-06	692108	167919134	166997983	4	166997983	4	166997983	*	S	0.150685	-4.5
chr9:116218241:C:T	0.3222	T	C	0.5123	0.01	0.0101	36659	63137	0	0.4502	9	116218241	9	116218241	*	rs433687	Y	118980520	rs433687	T	C	0.4989	0.0067	0.0017	9.4e-05	692583	118980520	116218241	9	116218241	9	116218241	*	Y	0.990099	3.94118
chr15:72983946:C:T	0.09441	T	C	0.6442	-0.0177	0.0106	36659	63137	48.4	0.03578	15	72983946	15	72983946	*	rs4522396	Y	73276287	rs4522396	T	C	0.6291	0.0117	0.0018	7.6e-11	690688	73276287	72983946	15	72983946	15	72983946	*	Y	-1.66981	6.5
chr13:96394583:C:G	0.591	C	G	0.1389	0.008	0.0149	36659	63137	17.8	0.2746	13	96394583	13	96394583	*	rs2389665	S	97046837	rs2389665	C	G	0.1365	-0.0125	0.0026	1.2e-06	690154	97046837	96394583	13	96394583	13	96394583	*	S	0.536913	-4.80769
chr1:85300115:A:G	0.1369	A	G	0.7055	0.0164	0.011	36659	63137	50.2	0.02859	1	85300115	1	85300115	*	rs11587512	R	85765798	rs11587512	A	G	0.7155	-0.0069	0.0019	0.00029	691953	85765798	85300115	1	85300115	1	85300115	*	R	1.49091	-3.63158
chr17:65935214:C:T	0.2101	T	C	0.453	-0.0127	0.0101	36659	63137	3.7	0.4076	17	65935214	17	65935214	*	rs1592616	Y	63931332	rs1592616	T	C	0.4398	0.0063	0.0017	0.00029	691256	63931332	65935214	17	65935214	17	65935214	*	Y	-1.25743	3.70588
chr7:66947259:C:G	0.05608	C	G	0.8341	-0.0259	0.0136	36659	63137	0	0.5826	7	66947259	7	66947259	*	rs3778916	S	66412246	rs3778916	C	G	0.8414	0.0082	0.0024	0.00049	691554	66412246	66947259	7	66947259	7	66947259	*	S	-1.90441	3.41667
chr1:67847455:T:C	0.2717	T	C	0.6763	-0.0119	0.0108	36659	63137	45.3	0.05014	1	67847455	1	67847455	*	rs12083080	Y	68313138	rs12083080	T	C	0.6736	0.0075	0.0018	3.6e-05	690281	68313138	67847455	1	67847455	1	67847455	*	Y	-1.10185	4.16667
chr3:30023304:T:C	0.9034	T	C	0.4671	0.0012	0.0101	36659	63137	0	0.8886	3	30023304	3	30023304	*	rs9847686	Y	30064795	rs9847686	T	C	0.4492	-0.0076	0.0017	9.7e-06	691115	30064795	30023304	3	30023304	3	30023304	*	Y	0.118812	-4.47059
chr5:107170996:A:C	0.5316	A	C	0.5424	-0.0063	0.0101	36659	63137	0	0.6946	5	107170996	5	107170996	*	rs7710595	M	106506697	rs7710595	A	C	0.534	0.0101	0.0017	5e-09	689024	106506697	107170996	5	107170996	5	107170996	*	M	-0.623762	5.94118
chr2:179853251:C:A	0.07287	A	C	0.0746	-0.0347	0.0194	36659	63137	0	0.6685	2	179853251	2	179853251	*	rs17775991	M	180717978	rs17775991	A	C	0.07238	0.0124	0.0033	0.00018	682233	180717978	179853251	2	179853251	2	179853251	*	M	-1.78866	3.75758
chr8:24421871:G:C	0.8446	C	G	0.8635	0.0029	0.0149	36659	63137	0	0.5238	8	24421871	8	24421871	*	rs10094567	S	24279384	rs10094567	C	G	0.8787	-0.0092	0.0026	0.00039	692315	24279384	24421871	8	24421871	8	24421871	*	S	0.194631	-3.53846
chr10:98148157:C:T	0.8432	T	C	0.6418	-0.0021	0.0105	36659	63137	0	0.5698	10	98148157	10	98148157	*	rs7909145	Y	99907914	rs7909145	T	C	0.6308	-0.0076	0.0018	1.9e-05	692150	99907914	98148157	10	98148157	10	98148157	*	Y	-0.2	-4.22222
chr15:67928836:G:C	0.8777	C	G	0.3843	0.0016	0.0104	36659	63137	18.7	0.2658	15	67928836	15	67928836	*	rs4777011	S	68221174	rs4777011	C	G	0.3925	-0.0123	0.0018	3.6e-12	683291	68221174	67928836	15	67928836	15	67928836	*	S	0.153846	-6.83333
chr17:74267785:A:G	0.6347	A	G	0.4621	0.0049	0.0103	36659	63137	0	0.5432	17	74267785	17	74267785	*	rs11650353	V	72263924	rs11650353	A	G	0.4466	0.0068	0.0017	0.00011	685515	72263924	74267785	17	74267785	17	74267785	*	V	0.475728	4
chr9:37182053:T:C	0.5213	T	C	0.747	-0.0074	0.0115	36659	63137	0	0.7062	9	37182053	9	37182053	*	rs13285022	Y	37182050	rs13285022	T	C	0.7493	0.012	0.002	1.1e-09	688479	37182050	37182053	9	37182053	9	37182053	*	Y	-0.643478	6
chr1:64360909:C:G	0.9173	C	G	0.6085	0.0011	0.0104	36659	63137	12.3	0.3272	1	64360909	1	64360909	*	rs11208432	S	64826592	rs11208432	C	G	0.6148	-0.0075	0.0018	2.5e-05	677299	64826592	64360909	1	64360909	1	64360909	*	S	0.105769	-4.16667
chr14:96777624:G:A	0.5922	A	G	0.0964	0.0092	0.0171	36659	63137	0	0.4418	14	96777624	14	96777624	*	rs10149171	R	97243961	rs10149171	A	G	0.08846	0.0141	0.003	2.6e-06	690064	97243961	96777624	14	96777624	14	96777624	*	R	0.538012	4.7
chr8:59990081:G:A	0.7746	A	G	0.3574	0.003	0.0106	36659	63137	0	0.9778	8	59990081	8	59990081	*	rs585514	R	60902640	rs585514	A	G	0.3514	-0.0099	0.002	4.6e-07	528000	60902640	59990081	8	59990081	8	59990081	*	R	0.283019	-4.95
chr9:10371401:C:T	0.8529	T	C	0.7358	0.0022	0.0116	36659	63137	0	0.4575	9	10371401	9	10371401	*	rs1323487	Y	10371401	rs1323487	T	C	0.7351	-0.0081	0.002	4.6e-05	680047	10371401	10371401	9	10371401	9	10371401	*	Y	0.189655	-4.05
chr12:46299371:A:G	0.8598	A	G	0.4028	0.0018	0.0103	36659	63137	0	0.6978	12	46299371	12	46299371	*	rs12310125	R	46693154	rs12310125	A	G	0.4011	-0.0077	0.0018	1.3e-05	689123	46693154	46299371	12	46299371	12	46299371	*	R	0.174757	-4.27778
chr1:68889059:T:C	0.8376	T	C	0.8953	-0.0034	0.0164	36659	63137	0	0.7272	1	68889059	1	68889059	*	rs9436417	B	69354742	rs9436417	T	C	0.8973	0.0106	0.0029	0.00023	680075	69354742	68889059	1	68889059	1	68889059	*	B	-0.207317	3.65517
chr4:102793025:T:G	0.961	T	G	0.521	-0.0005	0.0102	36659	63137	33.8	0.1283	4	102793025	4	102793025	*	rs223446	K	103714182	rs223446	T	G	0.5217	0.0078	0.0017	5.6e-06	692216	103714182	102793025	4	102793025	4	102793025	*	K	-0.0490196	4.58824
chr15:43943917:C:T	0.4022	T	C	0.1007	-0.0141	0.0169	36659	63137	0	0.9367	15	43943917	15	43943917	*	rs1077421	Y	44236115	rs1077421	T	C	0.08524	-0.0142	0.0031	3.4e-06	691706	44236115	43943917	15	43943917	15	43943917	*	Y	-0.83432	-4.58065
chr8:9418653:G:A	0.1476	A	G	0.3133	-0.0158	0.0109	36390	62462	34.2	0.1345	8	9418653	8	9418653	*	rs17730481	R	9276163	rs17730481	A	G	0.3146	0.0131	0.0018	2.3e-13	784819	9276163	9418653	8	9418653	8	9418653	*	R	-1.44954	7.27778
chr13:78636479:A:T	0.4886	A	T	0.6487	-0.0074	0.0106	36659	63137	0	0.5963	13	78636479	13	78636479	*	rs6563054	W	79210614	rs6563054	A	T	0.6329	-0.0063	0.0018	0.00044	690449	79210614	78636479	13	78636479	13	78636479	*	W	-0.698113	-3.5
chr18:37322610:G:C	0.01881	C	G	0.8958	0.0412	0.0175	36659	63137	29.7	0.1626	18	37322610	18	37322610	*	rs650540	S	34902573	rs650540	C	G	0.8891	0.0114	0.0031	0.00022	673152	34902573	37322610	18	37322610	18	37322610	*	S	2.35429	3.67742
chr2:160338984:G:A	0.3544	A	G	0.2117	-0.0114	0.0124	36659	63137	13.3	0.3178	2	160338984	2	160338984	*	rs11694165	R	161195495	rs11694165	A	G	0.2123	0.0095	0.0021	6e-06	690502	161195495	160338984	2	160338984	2	160338984	*	R	-0.919355	4.52381
chr1:6716712:C:T	0.2374	T	C	0.531	0.0121	0.0103	36659	63137	13.3	0.3179	1	6716712	1	6716712	*	rs546126	Y	6776772	rs546126	T	C	0.5444	-0.0088	0.0017	2.8e-07	692443	6776772	6716712	1	6716712	1	6716712	*	Y	1.17476	-5.17647
chr8:10085414:A:G	0.02264	A	G	0.7862	0.028	0.0123	36390	62462	0	0.6637	8	10085414	8	10085414	*	rs814424	R	9942924	rs814424	A	G	0.7794	-0.0155	0.0021	1.4e-13	689234	9942924	10085414	8	10085414	8	10085414	*	R	2.27642	-7.38095
chr3:78377223:T:C	0.2301	T	C	0.7512	-0.0142	0.0118	36659	63137	0	0.5354	3	78377223	3	78377223	*	rs9817660	Y	78426373	rs9817660	T	C	0.7392	0.0087	0.002	9.5e-06	688481	78426373	78377223	3	78377223	3	78377223	*	Y	-1.20339	4.35
chr11:92819609:T:C	0.6374	T	C	0.1573	-0.0067	0.0143	36659	63137	11.3	0.3364	11	92819609	11	92819609	*	rs2399587	Y	92552775	rs2399587	T	C	0.1438	-0.0113	0.0024	3.1e-06	690552	92552775	92819609	11	92819609	11	92819609	*	Y	-0.468531	-4.70833
chr3:20151086:A:G	0.6042	A	G	0.7942	0.0065	0.0125	36659	63137	0	0.6052	3	20151086	3	20151086	*	rs2068477	V	20192578	rs2068477	A	G	0.7844	0.0078	0.0021	0.00019	691337	20192578	20151086	3	20151086	3	20151086	*	V	0.52	3.71429
chr17:73848955:C:T	0.3775	T	C	0.2174	-0.0109	0.0124	36294	57031	0.9	0.4294	17	73848955	17	73848955	*	rs9893998	Y	71845094	rs9893998	T	C	0.2388	0.0077	0.002	0.00018	690217	71845094	73848955	17	73848955	17	73848955	*	Y	-0.879032	3.85
chr7:49831518:G:A	0.0849	A	G	0.3981	-0.018	0.0104	36659	63137	22.8	0.2261	7	49831518	7	49831518	*	rs1483796	R	49871114	rs1483796	A	G	0.4027	-0.0074	0.0018	2.8e-05	690082	49871114	49831518	7	49831518	7	49831518	*	R	-1.73077	-4.11111
chr4:16885671:A:T	0.9055	A	T	0.7455	-0.0014	0.0117	36659	63137	0	0.8344	4	16885671	4	16885671	*	rs1471664	W	16887294	rs1471664	A	T	0.7304	0.0079	0.0019	4e-05	684905	16887294	16885671	4	16885671	4	16885671	*	W	-0.119658	4.15789
chr4:146337357:T:C	0.8665	T	C	0.8493	-0.0024	0.0141	36659	63137	0	0.9804	4	146337357	4	146337357	*	rs10010528	Y	147258509	rs10010528	T	C	0.8444	0.0121	0.0024	5.5e-07	690457	147258509	146337357	4	146337357	4	146337357	*	Y	-0.170213	5.04167
chr13:97260278:G:A	0.9043	A	G	0.0343	-0.0034	0.028	36659	63137	25.6	0.1998	13	97260278	13	97260278	*	rs9516881	V	97912532	rs9516881	A	G	0.03783	0.0166	0.0047	0.0004	688691	97912532	97260278	13	97260278	13	97260278	*	V	-0.121429	3.53191
chr2:70688002:C:G	0.4022	C	G	0.7649	-0.01	0.0119	36659	63137	47.7	0.03867	2	70688002	2	70688002	*	rs2074820	S	70915134	rs2074820	C	G	0.7593	0.0084	0.002	2.9e-05	689195	70915134	70688002	2	70688002	2	70688002	*	S	-0.840336	4.2
chr13:58564701:A:G	0.2779	A	G	0.7869	0.0133	0.0123	36659	63137	0	0.9853	13	58564701	13	58564701	*	rs9597775	R	59138835	rs9597775	A	G	0.779	-0.0093	0.0021	7.2e-06	692312	59138835	58564701	13	58564701	13	58564701	*	R	1.0813	-4.42857
chr4:166488992:G:T	0.2916	T	G	0.4423	-0.0108	0.0102	36659	63137	0	0.6489	4	166488992	4	166488992	*	rs9999260	K	167410144	rs9999260	T	G	0.4408	0.0091	0.0017	1.5e-07	685382	167410144	166488992	4	166488992	4	166488992	*	K	-1.05882	5.35294
chr1:48827096:T:A	0.3294	A	T	0.6478	-0.0104	0.0107	36659	63137	0	0.9383	1	48827096	1	48827096	*	rs4926764	N	49292768	rs4926764	A	T	0.6599	-0.0112	0.0018	9.6e-10	690029	49292768	48827096	1	48827096	1	48827096	*	N	-0.971963	-6.22222
chr11:132108262:G:A	0.4249	A	G	0.1504	-0.0114	0.0143	36659	63137	0	0.8169	11	132108262	11	132108262	*	rs11222931	R	131978156	rs11222931	A	G	0.1463	-0.0091	0.0025	0.00022	687152	131978156	132108262	11	132108262	11	132108262	*	R	-0.797203	-3.64
chr3:45263415:C:G	0.2098	C	G	0.1698	0.0173	0.0138	36659	63137	0	0.5027	3	45263415	3	45263415	*	rs33799	S	45304907	rs33799	C	G	0.1603	-0.0085	0.0024	0.00033	679895	45304907	45263415	3	45263415	3	45263415	*	S	1.25362	-3.54167
chr15:59659798:C:A	0.6187	A	C	0.6288	-0.0055	0.0111	36659	63137	0	0.9148	15	59659798	15	59659798	*	rs1046053	M	59951997	rs1046053	A	C	0.6614	-0.0082	0.0018	6.2e-06	691643	59951997	59659798	15	59659798	15	59659798	*	M	-0.495495	-4.55556
chr13:77886873:G:A	0.9917	A	G	0.0971	0.0002	0.017	36659	63137	15.9	0.2926	13	77886873	13	77886873	*	rs9544627	R	78461008	rs9544627	A	G	0.09916	-0.0101	0.0028	0.00039	691860	78461008	77886873	13	77886873	13	77886873	*	R	0.0117647	-3.60714
chr13:77925084:A:C	0.8223	A	C	0.9063	-0.0039	0.0173	36659	63137	13.8	0.3126	13	77925084	13	77925084	*	rs7323156	M	78499219	rs7323156	A	C	0.90365	0.0103	0.0029	0.00032	692163	78499219	77925084	13	77925084	13	77925084	*	M	-0.225434	3.55172
chr1:92721867:G:A	0.7641	A	G	0.8919	-0.0049	0.0163	36659	63137	56.4	0.01107	1	92721867	1	92721867	*	rs6604010	R	93187424	rs6604010	A	G	0.8972	-0.0176	0.0028	6e-10	691944	93187424	92721867	1	92721867	1	92721867	*	R	-0.300613	-6.28571
chr6:28055973:C:G	0.1553	C	G	0.7749	-0.0171	0.012	36659	63137	53.5	0.01772	6	28055973	6	28055973	*	rs9393881	S	28023751	rs9393881	C	G	0.781	-0.0072	0.002	0.00041	686464	28023751	28055973	6	28055973	6	28055973	*	S	-1.425	-3.6
chr9:117756513:G:C	0.2335	C	G	0.7523	0.014	0.0118	36659	63137	0	0.8433	9	117756513	9	117756513	*	rs7036316	S	120518791	rs7036316	C	G	0.7537	-0.0077	0.002	0.00011	692433	120518791	117756513	9	117756513	9	117756513	*	S	1.18644	-3.85
chr3:154159527:C:A	0.07471	A	C	0.746	0.0208	0.0117	36659	63137	0	0.4433	3	154159527	3	154159527	*	rs1713809	M	153877316	rs1713809	A	C	0.7491	0.0136	0.002	3.1e-12	689293	153877316	154159527	3	154159527	3	154159527	*	M	1.77778	6.8
chr7:157255628:T:C	0.568	T	C	0.374	-0.006	0.0105	36659	63137	22.9	0.2255	7	157255628	7	157255628	*	rs1182378	Y	157048322	rs1182378	T	C	0.3609	-0.0088	0.0018	7.7e-07	691903	157048322	157255628	7	157255628	7	157255628	*	Y	-0.571429	-4.88889
chr2:156272243:A:G	0.4568	A	G	0.2107	0.0093	0.0124	36659	63137	16.4	0.2875	2	156272243	2	156272243	*	rs1919159	R	157128755	rs1919159	A	G	0.2032	0.0093	0.0021	1.4e-05	690603	157128755	156272243	2	156272243	2	156272243	*	R	0.75	4.42857
chr4:52000302:A:G	0.1274	A	G	0.7373	0.0176	0.0115	36659	63137	0	0.5423	4	52000302	4	52000302	*	rs939228	R	52866468	rs939228	A	G	0.7274	-0.0107	0.0019	1.4e-08	691744	52866468	52000302	4	52000302	4	52000302	*	R	1.53043	-5.63158
chr9:93960608:C:T	0.1342	T	C	0.1206	-0.0233	0.0156	36659	63137	0	0.7393	9	93960608	9	93960608	*	rs12156437	Y	96722890	rs12156437	T	C	0.1158	0.0128	0.0027	1.5e-06	691731	96722890	93960608	9	93960608	9	93960608	*	Y	-1.49359	4.74074
chr8:14450308:T:G	0.06945	T	G	0.8483	-0.0255	0.014	36659	63137	0	0.4448	8	14450308	8	14450308	*	rs11989070	K	14307817	rs11989070	T	G	0.8514	0.0087	0.0024	0.00026	689194	14307817	14450308	8	14450308	8	14450308	*	K	-1.82143	3.625
chr2:621006:C:T	0.1999	T	C	0.3246	-0.0138	0.0107	36659	63137	0	0.9001	2	621006	2	621006	*	rs6710140	Y	621006	rs6710140	T	C	0.3332	0.0198	0.0019	2.5e-26	679085	621006	621006	2	621006	2	621006	*	Y	-1.28972	10.4211
chr15:76468965:T:C	0.183	T	C	0.8477	-0.0186	0.0139	36659	63137	45	0.0519	15	76468965	15	76468965	*	rs157779	Y	76761306	rs157779	T	C	0.8515	0.0091	0.0024	0.00017	692608	76761306	76468965	15	76468965	15	76468965	*	Y	-1.33813	3.79167
chr9:115013051:G:T	0.4288	T	G	0.2088	0.0098	0.0124	36659	63137	0	0.7694	9	115013051	9	115013051	*	rs1999223	K	117775330	rs1999223	T	G	0.2293	-0.0076	0.002	0.00022	687084	117775330	115013051	9	115013051	9	115013051	*	K	0.790323	-3.8
chr4:87057474:C:A	0.04877	A	C	0.1735	0.0268	0.0136	36659	63137	37.9	0.09689	4	87057474	4	87057474	*	rs3775229	V	87978626	rs3775229	A	C	0.1892	-0.0082	0.0023	0.00035	630963	87978626	87057474	4	87057474	4	87057474	*	V	1.97059	-3.56522
chr10:106927103:A:G	0.1978	A	G	0.3833	-0.0136	0.0106	36659	63137	25.6	0.2001	10	106927103	10	106927103	*	rs10786991	R	108686861	rs10786991	A	G	0.3663	0.0063	0.0018	0.00045	691920	108686861	106927103	10	106927103	10	106927103	*	R	-1.28302	3.5
chr11:132032283:C:A	0.549	A	C	0.3995	0.0062	0.0104	36659	63137	0	0.4767	11	132032283	11	132032283	*	rs2018361	M	131902177	rs2018361	A	C	0.3986	0.0068	0.0018	0.00012	684247	131902177	132032283	11	132032283	11	132032283	*	M	0.596154	3.77778
chr3:149084128:G:T	0.06643	T	G	0.3525	-0.0195	0.0106	36659	63137	8.6	0.362	3	149084128	3	149084128	*	rs11715474	K	148801915	rs11715474	T	G	0.3559	-0.0079	0.0018	9.6e-06	691892	148801915	149084128	3	149084128	3	149084128	*	K	-1.83962	-4.38889
chr11:114688234:C:T	0.7178	T	C	0.2218	-0.0044	0.0121	36659	63137	18.1	0.271	11	114688234	11	114688234	*	rs11215152	Y	114558956	rs11215152	T	C	0.2245	0.0073	0.0021	0.0004	687896	114558956	114688234	11	114688234	11	114688234	*	Y	-0.363636	3.47619
chr17:70480288:C:G	0.5644	C	G	0.4762	-0.0059	0.0102	36659	63137	0	0.5467	17	70480288	17	70480288	*	rs1588278	S	68476429	rs1588278	C	G	0.4837	-0.0067	0.0017	0.00011	688904	68476429	70480288	17	70480288	17	70480288	*	S	-0.578431	-3.94118
chr3:42451795:G:A	0.5101	A	G	0.3429	-0.007	0.0107	36659	63137	0	0.9631	3	42451795	3	42451795	*	rs397247	R	42493287	rs397247	A	G	0.3468	-0.0107	0.0018	4.3e-09	689312	42493287	42451795	3	42451795	3	42451795	*	R	-0.654206	-5.94444
chr3:64213688:T:C	0.3771	T	C	0.5442	0.0089	0.0101	36659	63137	0	0.7679	3	64213688	3	64213688	*	rs7610343	Y	64199364	rs7610343	T	C	0.5458	0.0071	0.0017	4.2e-05	689832	64199364	64213688	3	64213688	3	64213688	*	Y	0.881188	4.17647
chr7:1772659:G:A	0.6568	A	G	0.2228	0.0054	0.0121	36659	63137	17.3	0.2791	7	1772659	7	1772659	*	rs4255033	R	1812295	rs4255033	A	G	0.2195	-0.0103	0.0023	6.2e-06	533710	1812295	1772659	7	1772659	7	1772659	*	R	0.446281	-4.47826
chr5:51445128:C:T	0.6384	T	C	0.1253	0.0072	0.0152	36659	63137	0	0.6323	5	51445128	5	51445128	*	rs12153046	H	50740962	rs12153046	T	C	0.1215	0.0142	0.0027	1.1e-07	690538	50740962	51445128	5	51445128	5	51445128	*	H	0.473684	5.25926
chr5:59531648:C:T	0.0004376	T	C	0.2621	-0.0405	0.0115	36659	63137	0	0.5077	5	59531648	5	59531648	*	rs11949561	Y	58827474	rs11949561	T	C	0.2634	-0.0071	0.002	0.00037	684251	58827474	59531648	5	59531648	5	59531648	*	Y	-3.52174	-3.55
chr1:42553464:C:T	0.8178	T	C	0.197	-0.0029	0.0126	36659	63137	1	0.4318	1	42553464	1	42553464	*	rs12035932	Y	43019135	rs12035932	T	C	0.1984	-0.008	0.0021	0.00016	691237	43019135	42553464	1	42553464	1	42553464	*	Y	-0.230159	-3.80952
chr4:114216463:A:G	0.8881	A	G	0.2922	0.0016	0.0112	36659	63137	6.3	0.3834	4	114216463	4	114216463	*	rs1497597	R	115137619	rs1497597	A	G	0.277	0.0091	0.0019	2.8e-06	691111	115137619	114216463	4	114216463	4	114216463	*	R	0.142857	4.78947
chr2:50159489:T:C	0.5836	T	C	0.3896	0.0057	0.0104	36659	63137	19.7	0.2558	2	50159489	2	50159489	*	rs970784	Y	50386627	rs970784	T	C	0.3751	0.0065	0.0018	0.00022	677165	50386627	50159489	2	50159489	2	50159489	*	Y	0.548077	3.61111
chr14:62156332:G:A	0.4895	A	G	0.3692	0.0072	0.0104	36659	63137	0	0.9341	14	62156332	14	62156332	*	rs12887240	R	62623050	rs12887240	A	G	0.3558	0.0071	0.0018	6.1e-05	691365	62623050	62156332	14	62156332	14	62156332	*	R	0.692308	3.94444
chr1:68962864:G:A	0.8302	A	G	0.1016	-0.0036	0.0167	36659	63137	0	0.7536	1	68962864	1	68962864	*	rs7547769	R	69428547	rs7547769	A	G	0.09957	-0.0107	0.0029	0.00026	680534	69428547	68962864	1	68962864	1	68962864	*	R	-0.215569	-3.68966
chr6:117839916:C:T	0.2387	T	C	0.4716	-0.0119	0.0101	36659	63137	44.5	0.05482	6	117839916	6	117839916	*	rs9489262	Y	118161079	rs9489262	T	C	0.4615	-0.0063	0.0017	0.00023	691697	118161079	117839916	6	117839916	6	117839916	*	Y	-1.17822	-3.70588
chr17:31396328:T:C	0.6864	T	C	0.3894	0.0043	0.0105	36659	63137	23.7	0.218	17	31396328	17	31396328	*	rs734403	Y	29723346	rs734403	T	C	0.3868	0.0071	0.0018	6e-05	684781	29723346	31396328	17	31396328	17	31396328	*	Y	0.409524	3.94444
chr13:67007982:C:T	0.444	T	C	0.7703	-0.0092	0.012	36659	63137	4.1	0.4034	13	67007982	13	67007982	*	rs1022866	Y	67582114	rs1022866	T	C	0.776	-0.0072	0.002	0.0004	690646	67582114	67007982	13	67007982	13	67007982	*	Y	-0.766667	-3.6
chr14:88064830:A:C	0.64	A	C	0.8007	-0.0059	0.0126	36659	63137	7.1	0.3765	14	88064830	14	88064830	*	rs7148043	M	88531174	rs7148043	A	C	0.7896	0.011	0.0023	1.2e-06	677761	88531174	88064830	14	88064830	14	88064830	*	M	-0.468254	4.78261
chr2:161843066:A:G	0.1448	A	G	0.9181	-0.0269	0.0185	36659	63137	1.8	0.4242	2	161843066	2	161843066	*	rs1996265	R	162699576	rs1996265	A	G	0.92592	0.0159	0.0033	2e-06	691014	162699576	161843066	2	161843066	2	161843066	*	R	-1.45405	4.81818
chr4:102438587:C:T	0.5257	T	C	0.2041	0.0081	0.0128	36659	63137	27.4	0.1833	4	102438587	4	102438587	*	rs6846971	Y	103359744	rs6846971	T	C	0.1959	0.0115	0.0022	2e-07	684210	103359744	102438587	4	102438587	4	102438587	*	Y	0.632812	5.22727
chr4:102297289:A:G	0.1671	A	G	0.6447	-0.0146	0.0106	36659	63137	0	0.5938	4	102297289	4	102297289	*	rs7699390	R	103218446	rs7699390	A	G	0.6454	0.0068	0.0017	8.9e-05	767932	103218446	102297289	4	102297289	4	102297289	*	R	-1.37736	4
chr15:72696883:A:G	0.7629	A	G	0.262	0.0035	0.0116	36659	63137	0	0.5963	15	72696883	15	72696883	*	rs3850988	D	72989224	rs3850988	A	G	0.2551	-0.0141	0.0019	4.9e-14	791754	72989224	72696883	15	72696883	15	72696883	*	D	0.301724	-7.42105
chr4:102892437:T:C	0.8682	T	C	0.5198	-0.0017	0.0102	36659	63137	37.6	0.09925	4	102892437	4	102892437	*	rs6823625	Y	103813594	rs6823625	T	C	0.5206	0.0079	0.0017	5.2e-06	688506	103813594	102892437	4	102892437	4	102892437	*	Y	-0.166667	4.64706
chr8:15759352:T:A	0.8489	A	T	0.881	0.003	0.0159	36659	63137	0	0.8675	8	15759352	8	15759352	*	rs352802	W	15616861	rs352802	A	T	0.8993	0.0116	0.0029	7.8e-05	688266	15616861	15759352	8	15759352	8	15759352	*	W	0.188679	4
chr14:55999805:T:C	0.3396	T	C	0.438	0.0097	0.0102	36659	63137	9.6	0.3531	14	55999805	14	55999805	*	rs1188205	Y	56466523	rs1188205	T	C	0.4366	-0.009	0.0017	2.5e-07	682258	56466523	55999805	14	55999805	14	55999805	*	Y	0.95098	-5.29412
chr2:24823221:T:C	0.6341	T	C	0.3304	-0.0051	0.0107	36659	63137	0	0.5393	2	24823221	2	24823221	*	rs1127568	Y	25046090	rs1127568	T	C	0.3317	-0.0117	0.0018	2.3e-10	687263	25046090	24823221	2	24823221	2	24823221	*	Y	-0.476636	-6.5
chr14:73991241:C:T	0.3767	T	C	0.485	-0.0089	0.0101	36659	63137	22.7	0.2276	14	73991241	14	73991241	*	rs8019765	B	74457944	rs8019765	T	C	0.4863	0.0068	0.0017	7.8e-05	691575	74457944	73991241	14	73991241	14	73991241	*	B	-0.881188	4
chr6:160295448:A:G	0.4861	A	G	0.324	-0.0075	0.0107	36659	63137	0	0.8624	6	160295448	6	160295448	*	rs366719	R	160716480	rs366719	A	G	0.3187	-0.0068	0.0017	8.2e-05	795473	160716480	160295448	6	160295448	6	160295448	*	R	-0.700935	-4
chr21:30090264:G:C	0.8845	C	G	0.3097	0.0016	0.011	36659	63137	0	0.898	21	30090264	21	30090264	*	rs1569322	S	31462582	rs1569322	C	G	0.3041	-0.0068	0.0019	0.00032	692473	31462582	30090264	21	30090264	21	30090264	*	S	0.145455	-3.57895
chr4:54850435:C:A	0.7524	A	C	0.3751	-0.0033	0.0105	36659	63137	0	0.5137	4	54850435	4	54850435	*	rs1874653	M	55716601	rs1874653	A	C	0.3773	0.0078	0.0018	1.2e-05	689327	55716601	54850435	4	54850435	4	54850435	*	M	-0.314286	4.33333
chr8:34293146:G:C	0.3318	C	G	0.1292	0.0145	0.015	36659	63137	0	0.5948	8	34293146	8	34293146	*	rs4311653	S	34150664	rs4311653	C	G	0.1448	-0.01	0.0024	4e-05	691483	34150664	34293146	8	34293146	8	34293146	*	S	0.966667	-4.16667
chr5:3985166:C:A	0.008437	A	C	0.6616	0.0288	0.0109	36294	57031	0	0.5807	5	3985166	5	3985166	*	rs1027321	M	3985280	rs1027321	A	C	0.6579	-0.0072	0.0018	7.3e-05	690635	3985280	3985166	5	3985166	5	3985166	*	M	2.6422	-4
chr10:92128630:A:C	0.4241	A	C	0.6507	0.0084	0.0106	36659	63137	4.6	0.3997	10	92128630	10	92128630	*	rs11186838	H	93888387	rs11186838	A	C	0.6578	-0.0068	0.0018	0.00021	692008	93888387	92128630	10	92128630	10	92128630	*	H	0.792453	-3.77778
chr1:194986913:G:T	0.7214	T	G	0.2131	-0.0044	0.0123	36659	63137	28.5	0.1739	1	194986913	1	194986913	*	rs10921711	K	194956043	rs10921711	T	G	0.2159	-0.0134	0.0021	8e-11	692060	194956043	194986913	1	194986913	1	194986913	*	K	-0.357724	-6.38095
chr2:214488974:C:T	0.7534	T	C	0.1457	-0.0045	0.0143	36659	63137	0	0.6262	2	214488974	2	214488974	*	rs12614649	Y	215353698	rs12614649	T	C	0.1393	-0.01	0.0024	3.9e-05	691449	215353698	214488974	2	214488974	2	214488974	*	Y	-0.314685	-4.16667
chr18:46808936:G:A	0.7748	A	G	0.4724	0.0029	0.0102	36659	63137	39.6	0.08456	18	46808936	18	46808936	*	rs10070	R	44388899	rs10070	A	G	0.4614	-0.0061	0.0017	0.00039	691142	44388899	46808936	18	46808936	18	46808936	*	R	0.284314	-3.58824
chr12:61451443:A:G	0.4561	A	G	0.7466	-0.0087	0.0117	36659	63137	0	0.5293	12	61451443	12	61451443	*	rs7358770	R	61845224	rs7358770	A	G	0.7561	0.0099	0.0021	1.4e-06	684678	61845224	61451443	12	61451443	12	61451443	*	R	-0.74359	4.71429
chr8:63609359:A:G	0.007946	A	G	0.5902	0.0272	0.0103	36659	63137	0	0.561	8	63609359	8	63609359	*	rs1452492	R	64521917	rs1452492	A	G	0.5779	0.0084	0.0017	1.6e-06	690792	64521917	63609359	8	63609359	8	63609359	*	R	2.64078	4.94118
chr20:38212849:A:G	0.3215	A	G	0.5405	-0.0101	0.0102	36659	63137	0	0.4717	20	38212849	20	38212849	*	rs1053932	R	36841251	rs1053932	A	G	0.5229	0.007	0.0017	4.9e-05	692047	36841251	38212849	20	38212849	20	38212849	*	R	-0.990196	4.11765
chr9:82202071:A:C	0.6104	A	C	0.7427	0.0059	0.0116	36659	63137	5.1	0.3948	9	82202071	9	82202071	*	rs986510	M	84816986	rs986510	A	C	0.7487	0.0082	0.002	3.2e-05	690191	84816986	82202071	9	82202071	9	82202071	*	M	0.508621	4.1
chr18:38902879:A:C	0.9595	A	C	0.6476	0.0005	0.0105	36659	63137	28	0.1779	18	38902879	18	38902879	*	rs4800060	M	36482843	rs4800060	A	C	0.6268	0.0085	0.0018	1.8e-06	692353	36482843	38902879	18	38902879	18	38902879	*	M	0.047619	4.72222
chr5:103515450:G:A	0.6051	A	G	0.3952	0.0054	0.0105	36659	63137	0	0.4464	5	103515450	5	103515450	*	rs294087	R	102851151	rs294087	A	G	0.4066	0.0082	0.0018	3.2e-06	690694	102851151	103515450	5	103515450	5	103515450	*	R	0.514286	4.55556
chr8:28077156:T:C	0.17	T	C	0.8185	0.0182	0.0133	36659	63137	63.9	0.001997	8	28077156	8	28077156	*	rs17487691	Y	27934673	rs17487691	T	C	0.8285	-0.0125	0.0023	4.7e-08	686371	27934673	28077156	8	28077156	8	28077156	*	Y	1.36842	-5.43478
chr11:106098975:T:G	0.99	T	G	0.9706	0.0004	0.0299	36659	63137	0	0.4874	11	106098975	11	106098975	*	rs11226920	K	105969702	rs11226920	T	G	0.97188	-0.0271	0.0054	5.8e-07	678257	105969702	106098975	11	106098975	11	106098975	*	K	0.0133779	-5.01852
chr1:79623451:T:C	0.8865	T	C	0.4322	0.0015	0.0103	36659	63137	0	0.7347	1	79623451	1	79623451	*	rs1842254	Y	80089136	rs1842254	T	C	0.396	-0.0068	0.0018	0.00016	672377	80089136	79623451	1	79623451	1	79623451	*	Y	0.145631	-3.77778
chr10:74178236:C:G	0.9833	C	G	0.8681	0.0003	0.0149	36659	63137	23.1	0.2236	10	74178236	10	74178236	*	rs12359456	S	75937994	rs12359456	C	G	0.8718	-0.0157	0.0026	9.3e-10	692448	75937994	74178236	10	74178236	10	74178236	*	S	0.0201342	-6.03846
chr3:49633791:T:C	0.9459	T	C	0.1795	-0.0009	0.0131	36659	63137	13.5	0.3154	3	49633791	3	49633791	*	rs1586827	Y	49671224	rs1586827	T	C	0.1797	0.014	0.0023	6.1e-10	680785	49671224	49633791	3	49633791	3	49633791	*	Y	-0.0687023	6.08696
chr2:50021775:A:G	0.7666	A	G	0.3006	0.0033	0.011	36659	63137	37.6	0.09914	2	50021775	2	50021775	*	rs10495995	R	50248913	rs10495995	A	G	0.2877	0.0112	0.0019	3.3e-09	692062	50248913	50021775	2	50021775	2	50021775	*	R	0.3	5.89474
chr1:72358030:C:T	0.3594	T	C	0.6252	-0.0095	0.0104	36659	63137	0	0.8332	1	72358030	1	72358030	*	rs990871	Y	72823713	rs990871	T	C	0.6124	0.0263	0.0017	4.3e-57	790430	72823713	72358030	1	72358030	1	72358030	*	Y	-0.913462	15.4706
chr2:44470485:A:G	0.453	A	G	0.3097	0.0082	0.0109	36659	63137	8.1	0.3667	2	44470485	2	44470485	*	rs698802	R	44697624	rs698802	A	G	0.3075	-0.0082	0.0019	1.2e-05	688283	44697624	44470485	2	44470485	2	44470485	*	R	0.752294	-4.31579
chr12:107933121:C:T	0.1769	T	C	0.4117	-0.014	0.0104	36659	63137	0	0.7809	12	107933121	12	107933121	*	rs11113589	Y	108326898	rs11113589	T	C	0.4432	0.008	0.0017	4.4e-06	680240	108326898	107933121	12	107933121	12	107933121	*	Y	-1.34615	4.70588
chr13:64125991:G:A	0.5518	A	G	0.5602	-0.0061	0.0102	36659	63137	13.2	0.3185	13	64125991	13	64125991	*	rs269563	R	64700124	rs269563	A	G	0.571	0.0089	0.0018	4e-07	687324	64700124	64125991	13	64125991	13	64125991	*	R	-0.598039	4.94444
chr3:118038354:C:T	0.939	T	C	0.2561	0.0009	0.0115	36659	63137	0	0.7183	3	118038354	3	118038354	*	rs1353912	Y	117757201	rs1353912	T	C	0.2596	0.0087	0.002	9.3e-06	689569	117757201	118038354	3	118038354	3	118038354	*	Y	0.0782609	4.35
chr9:29714397:A:G	0.2031	A	G	0.7268	0.0144	0.0113	36659	63137	35.8	0.1125	9	29714397	9	29714397	*	rs10969333	R	29714395	rs10969333	A	G	0.7178	0.0117	0.0019	1.2e-09	688890	29714395	29714397	9	29714397	9	29714397	*	R	1.27434	6.15789
chr2:168286525:G:A	0.3441	A	G	0.1297	0.0141	0.0149	36659	63137	9.2	0.3567	2	168286525	2	168286525	*	rs9917256	D	169143035	rs9917256	A	G	0.1196	0.0096	0.0025	0.00011	790002	169143035	168286525	2	168286525	2	168286525	*	D	0.946309	3.84
chr10:61314379:G:A	0.08596	A	G	0.7942	-0.0217	0.0126	36659	63137	0	0.8117	10	61314379	10	61314379	*	rs7895556	R	63074137	rs7895556	A	G	0.7892	0.0082	0.0021	0.00012	690635	63074137	61314379	10	61314379	10	61314379	*	R	-1.72222	3.90476
chr2:207666959:C:T	0.5456	T	C	0.2087	-0.0075	0.0124	36659	63137	2	0.423	2	207666959	2	207666959	*	rs1055229	Y	208531683	rs1055229	T	C	0.2091	-0.0087	0.0022	7.5e-05	670089	208531683	207666959	2	207666959	2	207666959	*	Y	-0.604839	-3.95455
chr5:160607347:C:T	0.3604	T	C	0.8093	0.012	0.0131	36659	63137	0	0.8331	5	160607347	5	160607347	*	rs1019456	Y	160034354	rs1019456	T	C	0.8129	0.0088	0.0022	8.3e-05	686998	160034354	160607347	5	160607347	5	160607347	*	Y	0.916031	4
chr3:170662284:T:C	0.2886	T	C	0.8651	0.0159	0.0149	36659	63137	0	0.768	3	170662284	3	170662284	*	rs6765481	Y	170380073	rs6765481	T	C	0.8678	-0.0096	0.0026	0.00016	691643	170380073	170662284	3	170662284	3	170662284	*	Y	1.06711	-3.69231
chr6:31757508:A:G	0.05228	A	G	0.9053	0.0344	0.0177	36390	62462	31.2	0.1591	6	31757508	6	31757508	*	rs3131378	R	31725285	rs3131378	A	G	0.8932	-0.0115	0.0026	8.2e-06	691036	31725285	31757508	6	31757508	6	31757508	*	R	1.9435	-4.42308
chr14:39445879:G:C	0.7076	C	G	0.1932	-0.0048	0.0128	36659	63137	41.3	0.07366	14	39445879	14	39445879	*	rs10483537	V	39915083	rs10483537	C	G	0.1815	0.0085	0.0022	0.00016	692219	39915083	39445879	14	39445879	14	39445879	*	V	-0.375	3.86364
chr9:119639754:T:G	0.3189	T	G	0.4928	0.0103	0.0104	36294	57031	8	0.3685	9	119639754	9	119639754	*	rs7026954	B	122402032	rs7026954	T	G	0.4932	0.007	0.0017	5.1e-05	690386	122402032	119639754	9	119639754	9	119639754	*	B	0.990385	4.11765
chr10:106820198:C:T	0.4556	T	C	0.3291	-0.0081	0.0108	36659	63137	0	0.4961	10	106820198	10	106820198	*	rs953591	Y	108579956	rs953591	T	C	0.3441	0.0069	0.0018	0.00019	685389	108579956	106820198	10	106820198	10	106820198	*	Y	-0.75	3.83333
chr6:25862238:C:T	0.8856	T	C	0.2261	0.0017	0.012	36659	63137	33.3	0.1324	6	25862238	6	25862238	*	rs1165165	Y	25862466	rs1165165	T	C	0.2235	0.0106	0.0019	3e-08	795156	25862466	25862238	6	25862238	6	25862238	*	Y	0.141667	5.57895
chr9:118884347:C:T	0.1698	T	C	0.2496	0.016	0.0117	36659	63137	15.8	0.2938	9	118884347	9	118884347	*	rs13293299	Y	121646625	rs13293299	T	C	0.2587	-0.0077	0.002	0.0001	692599	121646625	118884347	9	118884347	9	118884347	*	Y	1.36752	-3.85
chr12:28303728:A:C	0.232	A	C	0.7057	-0.0132	0.011	36659	63137	0.2	0.4383	12	28303728	12	28303728	*	rs11049518	M	28456661	rs11049518	A	C	0.6968	-0.0073	0.0019	9.5e-05	692313	28456661	28303728	12	28303728	12	28303728	*	M	-1.2	-3.84211
chr17:15344764:T:A	0.3723	A	T	0.4177	0.0092	0.0103	36659	63137	0	0.7652	17	15344764	17	15344764	*	rs400239	W	15248081	rs400239	A	T	0.4142	0.0061	0.0017	0.0005	691688	15248081	15344764	17	15344764	17	15344764	*	W	0.893204	3.58824
chr10:112984202:A:G	0.1345	A	G	0.3695	0.0158	0.0106	36659	63137	0	0.9435	10	112984202	10	112984202	*	rs7895307	R	114743961	rs7895307	A	G	0.3704	0.0098	0.0018	6.6e-08	678965	114743961	112984202	10	112984202	10	112984202	*	R	1.49057	5.44444
chr14:88062877:T:C	0.1571	T	C	0.2671	-0.0162	0.0114	36659	63137	0	0.7979	14	88062877	14	88062877	*	rs4624104	Y	88529221	rs4624104	T	C	0.2649	0.0102	0.0019	1.4e-07	692317	88529221	88062877	14	88062877	14	88062877	*	Y	-1.42105	5.36842
chr10:27884337:G:C	0.2741	C	G	0.2685	-0.0126	0.0115	36659	63137	0	0.5122	10	27884337	10	27884337	*	rs17683682	S	28173266	rs17683682	C	G	0.2614	-0.0081	0.002	5e-05	680372	28173266	27884337	10	27884337	10	27884337	*	S	-1.09565	-4.05
chr6:143337723:A:G	0.6854	A	G	0.7724	0.0049	0.0122	36659	63137	0	0.9596	6	143337723	6	143337723	*	rs3804536	R	143658860	rs3804536	A	G	0.7475	0.0096	0.002	2.3e-06	680464	143658860	143337723	6	143337723	6	143337723	*	R	0.401639	4.8
chr18:49360334:A:T	0.9396	A	T	0.3519	0.0008	0.0107	36659	63137	0	0.7055	18	49360334	18	49360334	*	rs2001801	H	46886704	rs2001801	A	T	0.3431	0.0092	0.0018	5.3e-07	691175	46886704	49360334	18	49360334	18	49360334	*	H	0.0747664	5.11111
chr1:109308504:C:T	0.7167	T	C	0.4828	0.0037	0.0103	36659	63137	43.6	0.05976	1	109308504	1	109308504	*	rs413582	Y	109851126	rs413582	T	C	0.4754	-0.0071	0.0016	1.5e-05	792826	109851126	109308504	1	109308504	1	109308504	*	Y	0.359223	-4.4375
chr1:109308504:C:T	0.7167	T	C	0.4828	0.0037	0.0103	36659	63137	43.6	0.05976	1	109308504	1	109308504	*	rs879208213	N	109851126	rs413582	T	C	0.4754	-0.0071	0.0016	1.5e-05	792826	109851126	109308504	1	109308504	1	109308504	*	N	0.359223	-4.4375
chr5:102636200:A:G	0.8223	A	G	0.4229	-0.0023	0.0102	36659	63137	0	0.8367	5	102636200	5	102636200	*	rs3114607	R	101971904	rs3114607	A	G	0.4263	0.007	0.0018	9.1e-05	669508	101971904	102636200	5	102636200	5	102636200	*	R	-0.22549	3.88889
chr12:99102725:C:T	0.06282	T	C	0.3782	0.0197	0.0106	36659	63137	44.1	0.05667	12	99102725	12	99102725	*	rs10860391	Y	99496503	rs10860391	T	C	0.3979	-0.0063	0.0018	0.00043	681086	99496503	99102725	12	99102725	12	99102725	*	Y	1.85849	-3.5
chr5:121503902:C:T	0.124	T	C	0.2331	0.0182	0.0119	36659	63137	0	0.6104	5	121503902	5	121503902	*	rs4895310	B	120839597	rs4895310	T	C	0.2281	-0.0075	0.0021	0.00031	690250	120839597	121503902	5	121503902	5	121503902	*	B	1.52941	-3.57143
chr10:74313965:T:A	0.9016	A	T	0.1247	0.0019	0.0153	36659	63137	27.7	0.1805	10	74313965	10	74313965	*	rs11000988	W	76073723	rs11000988	A	T	0.1185	0.017	0.0026	1.4e-10	680294	76073723	74313965	10	74313965	10	74313965	*	W	0.124183	6.53846
chr11:29192865:C:T	0.4418	T	C	0.1248	0.0117	0.0152	36659	63137	4.4	0.401	11	29192865	11	29192865	*	rs11030606	B	29214412	rs11030606	T	C	0.1165	-0.0146	0.0027	9e-08	690014	29214412	29192865	11	29192865	11	29192865	*	B	0.769737	-5.40741
chr2:15424675:T:C	0.2674	T	C	0.3252	-0.0123	0.0111	36659	63137	0	0.7437	2	15424675	2	15424675	*	rs6748427	Y	15564799	rs6748427	T	C	0.325	-0.0074	0.0018	5.2e-05	692152	15564799	15424675	2	15424675	2	15424675	*	Y	-1.10811	-4.11111
chr10:74137784:C:T	0.9241	T	C	0.1326	-0.0014	0.0148	36659	63137	19.6	0.2566	10	74137784	10	74137784	*	rs11000887	Y	75897542	rs11000887	T	C	0.1286	0.0155	0.0026	1.4e-09	692336	75897542	74137784	10	74137784	10	74137784	*	Y	-0.0945946	5.96154
chr2:228118830:A:G	0.5808	A	G	0.6356	0.0058	0.0106	36659	63137	25.9	0.197	2	228118830	2	228118830	*	rs12468166	R	228983546	rs12468166	A	G	0.6535	-0.0156	0.0018	8.3e-18	680785	228983546	228118830	2	228118830	2	228118830	*	R	0.54717	-8.66667
chr12:103267326:A:G	0.08214	A	G	0.7442	-0.0202	0.0116	36659	63137	0	0.4814	12	103267326	12	103267326	*	rs11111510	R	103661104	rs11111510	A	G	0.7426	0.0187	0.002	3.5e-21	691673	103661104	103267326	12	103267326	12	103267326	*	R	-1.74138	9.35
chr3:84133631:A:G	0.8294	A	G	0.713	-0.0024	0.0112	36659	63137	37.7	0.09798	3	84133631	3	84133631	*	rs9852182	R	84182782	rs9852182	A	G	0.7178	0.007	0.0019	0.00024	689780	84182782	84133631	3	84133631	3	84133631	*	R	-0.214286	3.68421
chr18:65784620:G:A	0.7862	A	G	0.3069	0.003	0.0109	36659	63137	0	0.6405	18	65784620	18	65784620	*	rs12956442	R	63451856	rs12956442	A	G	0.2941	0.0128	0.0019	2.8e-11	685499	63451856	65784620	18	65784620	18	65784620	*	R	0.275229	6.73684
chr2:219331846:G:T	0.6441	T	G	0.2908	-0.0052	0.0112	36659	63137	14.8	0.303	2	219331846	2	219331846	*	rs1877867	K	220196568	rs1877867	T	G	0.2773	-0.0102	0.002	2.5e-07	638086	220196568	219331846	2	219331846	2	219331846	*	K	-0.464286	-5.1
chr9:14679208:A:G	0.9366	A	G	0.6238	-0.0008	0.0105	36659	63137	31.8	0.1445	9	14679208	9	14679208	*	rs10810213	R	14679206	rs10810213	A	G	0.6132	0.0073	0.0018	5.3e-05	684049	14679206	14679208	9	14679208	9	14679208	*	R	-0.0761905	4.05556
chr14:29613261:A:C	0.1522	A	C	0.3953	0.0149	0.0104	36659	63137	47.1	0.0417	14	29613261	14	29613261	*	rs8011994	M	30082467	rs8011994	A	C	0.4065	0.0086	0.0018	8.5e-07	691866	30082467	29613261	14	29613261	14	29613261	*	M	1.43269	4.77778
chr8:11730930:A:T	0.003603	A	T	0.9192	0.0543	0.0186	36390	62462	0	0.4511	8	11730930	8	11730930	*	rs10096189	W	11588439	rs10096189	A	T	0.92481	-0.013	0.0034	0.00011	689301	11588439	11730930	8	11730930	8	11730930	*	W	2.91935	-3.82353
chr6:97313735:C:T	0.8599	T	C	0.2867	-0.002	0.0112	36659	63137	0	0.7861	6	97313735	6	97313735	*	rs4839906	N	97761611	rs4839906	T	C	0.289	-0.0145	0.0019	1.8e-14	689193	97761611	97313735	6	97313735	6	97313735	*	N	-0.178571	-7.63158
chr6:13741383:G:A	0.4138	A	G	0.2709	0.0093	0.0114	36659	63137	0	0.6492	6	13741383	6	13741383	*	rs4712100	R	13741615	rs4712100	A	G	0.2969	0.0071	0.0019	0.00019	690325	13741615	13741383	6	13741383	6	13741383	*	R	0.815789	3.73684
chr10:100674819:T:C	0.833	T	C	0.7723	0.0025	0.012	36659	63137	0	0.7435	10	100674819	10	100674819	*	rs7900417	Y	102434576	rs7900417	T	C	0.7713	-0.0158	0.0021	1.4e-14	691913	102434576	100674819	10	100674819	10	100674819	*	Y	0.208333	-7.52381
chr16:9622524:A:T	0.8689	A	T	0.6789	-0.0018	0.0108	36659	63137	0	0.965	16	9622524	16	9622524	*	rs6497315	H	9716381	rs6497315	A	T	0.6855	0.013	0.0019	2.4e-12	692117	9716381	9622524	16	9622524	16	9622524	*	H	-0.166667	6.84211
chr5:107546022:A:G	0.487	A	G	0.2498	0.0082	0.0118	36659	63137	0	0.6348	5	107546022	5	107546022	*	rs555989	V	106881723	rs555989	A	G	0.2485	0.0102	0.002	3.5e-07	687970	106881723	107546022	5	107546022	5	107546022	*	V	0.694915	5.1
chr12:97399188:A:C	0.2946	A	C	0.3617	0.0112	0.0107	36659	63137	6.9	0.3784	12	97399188	12	97399188	*	rs10777861	M	97792966	rs10777861	A	C	0.359	0.0077	0.0018	2.1e-05	690360	97792966	97399188	12	97399188	12	97399188	*	M	1.04673	4.27778
chr12:41593166:G:T	0.2293	T	G	0.4998	0.0122	0.0101	36659	63137	17.6	0.2759	12	41593166	12	41593166	*	rs287028	D	41986968	rs287028	T	G	0.518	0.011	0.0017	1.6e-10	688275	41986968	41593166	12	41593166	12	41593166	*	D	1.20792	6.47059
chr5:3533418:C:A	0.09007	A	C	0.317	0.0184	0.0109	36659	63137	0	0.7627	5	3533418	5	3533418	*	rs2115350	M	3533532	rs2115350	A	C	0.3119	-0.0105	0.0018	1.5e-08	690994	3533532	3533418	5	3533418	5	3533418	*	M	1.68807	-5.83333
chr20:56168569:C:G	0.4394	C	G	0.7501	0.0092	0.0119	36659	63137	0	0.5297	20	56168569	20	56168569	*	rs2225032	S	54743625	rs2225032	C	G	0.7342	0.0088	0.002	6.9e-06	679542	54743625	56168569	20	56168569	20	56168569	*	S	0.773109	4.4
chr15:47761032:C:A	0.6578	A	C	0.3265	0.0048	0.0108	36659	63137	24.1	0.2142	15	47761032	15	47761032	*	rs501916	M	48053229	rs501916	A	C	0.3269	0.0079	0.0018	1.8e-05	687699	48053229	47761032	15	47761032	15	47761032	*	M	0.444444	4.38889
chr8:8660409:G:A	0.138	A	G	0.2963	0.0165	0.0111	36390	62462	45.2	0.05849	8	8660409	8	8660409	*	rs1522838	R	8517919	rs1522838	A	G	0.2966	-0.008	0.0019	3e-05	679023	8517919	8660409	8	8660409	8	8660409	*	R	1.48649	-4.21053
chr8:88030660:C:T	0.9058	T	C	0.6019	0.0012	0.0103	36659	63137	0	0.696	8	88030660	8	88030660	*	rs2616499	Y	89042888	rs2616499	T	C	0.5942	0.0067	0.0017	6.3e-05	784413	89042888	88030660	8	88030660	8	88030660	*	Y	0.116505	3.94118
chr4:170239381:T:C	0.3112	T	C	0.8817	0.0158	0.0156	36659	63137	14.6	0.3048	4	170239381	4	170239381	*	rs17547517	Y	171160532	rs17547517	T	C	0.8784	0.0093	0.0026	0.00029	773014	171160532	170239381	4	170239381	4	170239381	*	Y	1.01282	3.57692
chr13:96386553:A:G	0.7305	A	G	0.1223	0.0054	0.0157	36659	63137	3	0.4136	13	96386553	13	96386553	*	rs9300346	R	97038807	rs9300346	A	G	0.1176	-0.0114	0.0027	3.3e-05	690098	97038807	96386553	13	96386553	13	96386553	*	R	0.343949	-4.22222
chr1:112275935:T:G	0.9715	T	G	0.3143	0.0004	0.0112	36659	63137	40.8	0.07696	1	112275935	1	112275935	*	rs10776749	K	112818557	rs10776749	T	G	0.3085	0.0079	0.0019	2.6e-05	689627	112818557	112275935	1	112275935	1	112275935	*	K	0.0357143	4.15789
chr11:133862966:T:C	0.4477	T	C	0.7257	0.0086	0.0113	36659	63137	0	0.6458	11	133862966	11	133862966	*	rs10791333	Y	133732861	rs10791333	T	C	0.7194	-0.0075	0.002	0.00012	683790	133732861	133862966	11	133862966	11	133862966	*	Y	0.761062	-3.75
chr3:85755171:T:C	0.261	T	C	0.8895	0.0181	0.0161	36659	63137	25	0.2058	3	85755171	3	85755171	*	rs7653685	Y	85804321	rs7653685	T	C	0.8969	0.0177	0.0028	2.1e-10	690164	85804321	85755171	3	85755171	3	85755171	*	Y	1.12422	6.32143
chr2:46733688:A:T	0.8455	A	T	0.9198	0.0037	0.0188	36659	63137	20	0.2527	2	46733688	2	46733688	*	rs17771237	D	46960827	rs17771237	A	T	0.90844	-0.0142	0.003	1.4e-06	679596	46960827	46733688	2	46733688	2	46733688	*	D	0.196809	-4.73333
chr14:42438096:G:A	0.1483	A	G	0.1293	-0.0217	0.015	36659	63137	17.1	0.281	14	42438096	14	42438096	*	rs17113025	R	42907299	rs17113025	A	G	0.1383	-0.0106	0.0025	2.6e-05	689870	42907299	42438096	14	42438096	14	42438096	*	R	-1.44667	-4.24
chr9:135127231:G:C	0.6849	C	G	0.6554	0.0044	0.0108	36659	63137	11.7	0.333	9	135127231	9	135127231	*	rs6537983	B	138019077	rs6537983	C	G	0.6777	-0.0065	0.0019	0.00047	690606	138019077	135127231	9	135127231	9	135127231	*	B	0.407407	-3.42105
chr14:79176925:G:T	0.673	T	G	0.2814	-0.0048	0.0114	36659	63137	0	0.9923	14	79176925	14	79176925	*	rs8008994	K	79643268	rs8008994	T	G	0.284	-0.0094	0.0019	1.4e-06	682248	79643268	79176925	14	79176925	14	79176925	*	K	-0.421053	-4.94737
chr4:161205617:G:C	0.6597	C	G	0.2064	0.0055	0.0126	36659	63137	0	0.4587	4	161205617	4	161205617	*	rs13139860	S	162126769	rs13139860	C	G	0.2059	-0.0121	0.0021	1.1e-08	684826	162126769	161205617	4	161205617	4	161205617	*	S	0.436508	-5.7619
chr8:27245987:C:T	0.8969	T	C	0.5127	-0.0013	0.0101	36659	63137	0	0.8915	8	27245987	8	27245987	*	rs11786687	Y	27103504	rs11786687	T	C	0.5092	0.0065	0.0017	0.00016	691391	27103504	27245987	8	27245987	8	27245987	*	Y	-0.128713	3.82353
chr8:111118804:T:G	0.5361	T	G	0.1906	0.0082	0.0132	36659	63137	0	0.6747	8	111118804	8	111118804	*	rs10755903	K	112131033	rs10755903	T	G	0.1693	-0.0081	0.0023	0.00045	692587	112131033	111118804	8	111118804	8	111118804	*	K	0.621212	-3.52174
chr3:85450183:T:C	0.5229	T	C	0.38	0.0066	0.0104	36659	63137	0	0.5551	3	85450183	3	85450183	*	rs993136	Y	85499333	rs993136	T	C	0.3811	0.0152	0.0018	7.8e-18	691213	85499333	85450183	3	85450183	3	85450183	*	Y	0.634615	8.44444
chr8:32482065:G:A	0.5587	A	G	0.1969	0.0074	0.0127	36659	63137	0	0.571	8	32482065	8	32482065	*	rs11783786	R	32339581	rs11783786	A	G	0.1986	0.0097	0.0022	6.1e-06	691905	32339581	32482065	8	32482065	8	32482065	*	R	0.582677	4.40909
chr7:104132282:C:T	0.2474	T	C	0.432	0.0118	0.0102	36659	63137	23.1	0.2235	7	104132282	7	104132282	*	rs194846	Y	103772729	rs194846	T	C	0.4152	-0.0066	0.0017	0.00015	690460	103772729	104132282	7	104132282	7	104132282	*	Y	1.15686	-3.88235
chr14:72288003:T:A	0.2971	A	T	0.6375	0.011	0.0105	36659	63137	12.5	0.3246	14	72288003	14	72288003	*	rs12433544	W	72754711	rs12433544	A	T	0.6418	-0.0074	0.0018	3.3e-05	690545	72754711	72288003	14	72288003	14	72288003	*	W	1.04762	-4.11111
chr7:95294544:G:A	0.4517	A	G	0.6385	0.0078	0.0104	36659	63137	0	0.9877	7	95294544	7	95294544	*	rs854547	R	94923856	rs854547	A	G	0.6314	-0.0063	0.0017	0.00016	795553	94923856	95294544	7	95294544	7	95294544	*	R	0.75	-3.70588
chr9:19954447:G:C	0.7828	C	G	0.3048	-0.003	0.0109	36659	63137	0	0.7089	9	19954447	9	19954447	*	rs10964355	S	19954445	rs10964355	C	G	0.3033	0.008	0.0019	2.4e-05	691034	19954445	19954447	9	19954447	9	19954447	*	S	-0.275229	4.21053
chr5:152815969:C:A	0.5929	A	C	0.1232	-0.0083	0.0155	36659	63137	0	0.5294	5	152815969	5	152815969	*	rs6879208	M	152195529	rs6879208	A	C	0.1135	0.0144	0.0028	2.7e-07	683731	152195529	152815969	5	152815969	5	152815969	*	M	-0.535484	5.14286
chr7:1753168:C:T	0.9736	T	C	0.3214	0.0004	0.0108	36390	62462	0	0.4635	7	1753168	7	1753168	*	rs4719278	Y	1792804	rs4719278	T	C	0.3391	0.0068	0.0019	0.0003	634799	1792804	1753168	7	1753168	7	1753168	*	Y	0.037037	3.57895
chr12:41527205:G:A	0.1576	A	G	0.1912	0.018	0.0128	36659	63137	48.8	0.03396	12	41527205	12	41527205	*	rs12230775	R	41921007	rs12230775	A	G	0.2085	0.0094	0.0021	1.1e-05	684237	41921007	41527205	12	41527205	12	41527205	*	R	1.40625	4.47619
chr2:105073149:G:A	0.7835	A	G	0.2336	-0.0033	0.0119	36659	63137	51.6	0.02365	2	105073149	2	105073149	*	rs7565465	D	105689607	rs7565465	A	G	0.2281	-0.0085	0.002	3.1e-05	692247	105689607	105073149	2	105073149	2	105073149	*	D	-0.277311	-4.25
chr1:111626523:G:T	0.247	T	G	0.4994	-0.0117	0.0101	36659	63137	0	0.5994	1	111626523	1	111626523	*	rs11102320	K	112169145	rs11102320	T	G	0.493	-0.0069	0.0017	5.5e-05	690924	112169145	111626523	1	111626523	1	111626523	*	K	-1.15842	-4.05882
chr20:54837485:T:G	0.7159	T	G	0.5372	-0.0037	0.0102	36659	63137	0	0.5561	20	54837485	20	54837485	*	rs6069002	K	53454024	rs6069002	T	G	0.5266	0.0095	0.0018	7.3e-08	670175	53454024	54837485	20	54837485	20	54837485	*	K	-0.362745	5.27778
chr17:63562333:T:A	0.6444	A	T	0.2487	0.0054	0.0117	36659	63137	0	0.9251	17	63562333	17	63562333	*	rs9906747	W	61639694	rs9906747	A	T	0.2597	-0.0141	0.002	2.1e-12	685587	61639694	63562333	17	63562333	17	63562333	*	W	0.461538	-7.05
chr2:2194737:T:A	0.4707	A	T	0.1452	0.0103	0.0143	36659	63137	48	0.03738	2	2194737	2	2194737	*	rs12474706	W	2198509	rs12474706	A	T	0.1551	-0.0123	0.0023	1.7e-07	691226	2198509	2194737	2	2194737	2	2194737	*	W	0.72028	-5.34783
chr5:124195877:A:G	0.8134	A	G	0.7447	-0.0027	0.0116	36659	63137	8.8	0.3604	5	124195877	5	124195877	*	rs1366352	R	123531570	rs1366352	A	G	0.7426	-0.0089	0.002	7.4e-06	691916	123531570	124195877	5	124195877	5	124195877	*	R	-0.232759	-4.45
chr11:85078983:C:A	0.2018	A	C	0.1271	-0.0192	0.0151	36659	63137	0	0.5869	11	85078983	11	85078983	*	rs349061	M	84790027	rs349061	A	C	0.1213	-0.0103	0.0026	6.7e-05	692023	84790027	85078983	11	85078983	11	85078983	*	M	-1.27152	-3.96154
chr9:31186457:A:G	0.635	A	G	0.2637	0.0055	0.0117	36659	63137	0	0.9583	9	31186457	9	31186457	*	rs2210594	R	31186455	rs2210594	A	G	0.2581	0.0096	0.002	9.5e-07	688084	31186455	31186457	9	31186457	9	31186457	*	R	0.470085	4.8
chr18:60110759:C:G	0.0333	C	G	0.6757	0.0229	0.0107	36659	63137	0	0.8274	18	60110759	18	60110759	*	rs9951795	S	57777991	rs9951795	C	G	0.6697	-0.0383	0.0018	3.5e-105	780333	57777991	60110759	18	60110759	18	60110759	*	S	2.14019	-21.2778
chr18:75801121:C:T	0.1045	T	C	0.6478	0.0174	0.0107	36659	63137	0	0.4554	18	75801121	18	75801121	*	rs8087298	Y	73513076	rs8087298	T	C	0.661	-0.0067	0.0018	0.00032	684701	73513076	75801121	18	75801121	18	75801121	*	Y	1.62617	-3.72222
chr17:57474127:C:T	0.4361	T	C	0.8126	-0.0109	0.014	36659	63137	11.6	0.3339	17	57474127	17	57474127	*	rs2586235	Y	55551488	rs2586235	T	C	0.8339	-0.0107	0.0024	8.2e-06	690503	55551488	57474127	17	57474127	17	57474127	*	Y	-0.778571	-4.45833
chr10:33446736:T:G	0.3239	T	G	0.8522	-0.014	0.0142	36659	63137	45.3	0.05038	10	33446736	10	33446736	*	rs17230822	K	33735664	rs17230822	T	G	0.8579	-0.0117	0.0025	2e-06	690343	33735664	33446736	10	33446736	10	33446736	*	K	-0.985915	-4.68
chr3:136955626:A:G	0.1357	A	G	0.8994	-0.0251	0.0168	36659	63137	5.5	0.3909	3	136955626	3	136955626	*	rs10513018	R	136674468	rs10513018	A	G	0.8912	-0.0102	0.0027	0.0002	743491	136674468	136955626	3	136955626	3	136955626	*	R	-1.49405	-3.77778
chr5:109796901:A:G	0.123	A	G	0.937	0.0321	0.0208	36659	63137	0	0.452	5	109796901	5	109796901	*	rs11746945	R	109132602	rs11746945	A	G	0.93382	0.0133	0.0035	0.00015	692391	109132602	109796901	5	109796901	5	109796901	*	R	1.54327	3.8
chr20:6525368:T:C	0.2987	T	C	0.5914	-0.0106	0.0102	36659	63137	0	0.9179	20	6525368	20	6525368	*	rs6117317	Y	6506015	rs6117317	T	C	0.589	-0.0097	0.0019	3.2e-07	524990	6506015	6525368	20	6525368	20	6525368	*	Y	-1.03922	-5.10526
chr11:30258861:A:C	0.1177	A	C	0.226	0.019	0.0122	36659	63137	0	0.8074	11	30258861	11	30258861	*	rs7925340	M	30280408	rs7925340	A	C	0.2239	-0.0183	0.0021	9.7e-19	689117	30280408	30258861	11	30258861	11	30258861	*	M	1.55738	-8.71429
chr13:58099154:T:C	0.5133	T	C	0.7723	-0.0079	0.0121	36659	63137	0	0.7493	13	58099154	13	58099154	*	rs12855303	Y	58673288	rs12855303	T	C	0.7654	0.018	0.002	8.7e-19	692037	58673288	58099154	13	58099154	13	58099154	*	Y	-0.652893	9
chr9:111586580:G:C	0.6117	C	G	0.4027	-0.0052	0.0103	36659	63137	0	0.8262	9	111586580	9	111586580	*	rs10817191	S	114348860	rs10817191	C	G	0.4352	0.0094	0.0018	9.8e-08	690634	114348860	111586580	9	111586580	9	111586580	*	S	-0.504854	5.22222
chr6:13178378:A:G	0.4018	A	G	0.712	0.0094	0.0112	36659	63137	0	0.5986	6	13178378	6	13178378	*	rs4097413	R	13178610	rs4097413	A	G	0.7021	0.0118	0.0019	5.3e-10	692323	13178610	13178378	6	13178378	6	13178378	*	R	0.839286	6.21053
chr18:45286506:A:C	0.04834	A	C	0.9423	-0.0428	0.0217	36659	63137	11.1	0.3388	18	45286506	18	45286506	*	rs11660485	M	42866471	rs11660485	A	C	0.94107	-0.018	0.0037	1.1e-06	691849	42866471	45286506	18	45286506	18	45286506	*	M	-1.97235	-4.86486
chr12:112714782:A:G	0.4584	A	G	0.6568	0.0079	0.0106	36659	63137	76	8.655e-06	12	112714782	12	112714782	*	rs4766995	R	113152587	rs4766995	A	G	0.656	-0.0066	0.0018	0.00026	688149	113152587	112714782	12	112714782	12	112714782	*	R	0.745283	-3.66667
chr7:130377468:T:C	0.5277	T	C	0.5426	0.0064	0.0101	36659	63137	46.6	0.04389	7	130377468	7	130377468	*	rs5011386	Y	130017309	rs5011386	T	C	0.5357	-0.0063	0.0017	0.0003	680662	130017309	130377468	7	130377468	7	130377468	*	Y	0.633663	-3.70588
chr22:40576543:C:T	0.05192	T	C	0.3592	-0.0205	0.0105	36659	63137	12.4	0.3261	22	40576543	22	40576543	*	rs1022533	Y	40972547	rs1022533	T	C	0.353	0.01	0.0018	4e-08	691337	40972547	40576543	22	40576543	22	40576543	*	Y	-1.95238	5.55556
chr10:924486:A:G	0.7062	A	G	0.8602	-0.0055	0.0146	36659	63137	0	0.982	10	924486	10	924486	*	rs11253516	R	970426	rs11253516	A	G	0.8616	-0.0115	0.0025	4e-06	687859	970426	924486	10	924486	10	924486	*	R	-0.376712	-4.6
chr20:1780165:G:C	0.9192	C	G	0.1199	0.0016	0.0158	36659	63137	0	0.9419	20	1780165	20	1780165	*	rs6080552	S	1760811	rs6080552	C	G	0.1186	0.0097	0.0028	0.0005	626241	1760811	1780165	20	1780165	20	1780165	*	S	0.101266	3.46429
chr11:28711613:A:G	0.4151	A	G	0.6871	-0.0089	0.0109	36659	63137	22.8	0.2266	11	28711613	11	28711613	*	rs547869	R	28733160	rs547869	A	G	0.6821	0.0108	0.0019	8.2e-09	692048	28733160	28711613	11	28711613	11	28711613	*	R	-0.816514	5.68421
chr2:174220023:T:C	0.7826	T	C	0.861	-0.004	0.0146	36659	63137	6.4	0.3828	2	174220023	2	174220023	*	rs12474789	Y	175084751	rs12474789	T	C	0.8458	-0.0122	0.0024	3.3e-07	692321	175084751	174220023	2	174220023	2	174220023	*	Y	-0.273973	-5.08333
chr7:113730581:C:T	0.6995	T	C	0.5678	-0.004	0.0104	36659	63137	29.2	0.1678	7	113730581	7	113730581	*	rs13228225	Y	113370636	rs13228225	T	C	0.5692	-0.0155	0.0017	4.3e-19	687935	113370636	113730581	7	113730581	7	113730581	*	Y	-0.384615	-9.11765
chr2:222628083:T:G	0.6946	T	G	0.6343	-0.0041	0.0105	36659	63137	3.4	0.4099	2	222628083	2	222628083	*	rs10932964	K	223492802	rs10932964	T	G	0.6279	-0.0072	0.0018	4.5e-05	692098	223492802	222628083	2	222628083	2	222628083	*	K	-0.390476	-4
chr3:173944498:T:A	0.8004	A	T	0.2565	0.0029	0.0115	36659	63137	0	0.4701	3	173944498	3	173944498	*	rs11926085	W	173662288	rs11926085	A	T	0.2636	-0.0108	0.002	3e-08	680448	173662288	173944498	3	173944498	3	173944498	*	W	0.252174	-5.4
chr4:104330916:C:G	0.4554	C	G	0.0749	-0.0159	0.0212	36294	57031	0	0.9293	4	104330916	4	104330916	*	rs757171	S	105252073	rs757171	C	G	0.04572	-0.0166	0.0038	1.2e-05	652652	105252073	104330916	4	104330916	4	104330916	*	S	-0.75	-4.36842
chr1:223434483:G:A	0.5328	A	G	0.2954	0.0069	0.011	36659	63137	33.1	0.1342	1	223434483	1	223434483	*	rs7526539	R	223607825	rs7526539	A	G	0.3079	-0.0072	0.0018	5.5e-05	794003	223607825	223434483	1	223434483	1	223434483	*	R	0.627273	-4
chr2:159185687:G:A	0.8492	A	G	0.3428	-0.002	0.0106	36659	63137	0	0.8854	2	159185687	2	159185687	*	rs17494014	R	160042198	rs17494014	A	G	0.3467	-0.0071	0.0018	7.7e-05	691858	160042198	159185687	2	159185687	2	159185687	*	R	-0.188679	-3.94444
chr4:144557625:C:A	0.3012	A	C	0.5581	-0.0105	0.0102	36659	63137	0	0.8335	4	144557625	4	144557625	*	rs4834988	M	145478777	rs4834988	A	C	0.5683	0.0062	0.0017	0.00031	692195	145478777	144557625	4	144557625	4	144557625	*	M	-1.02941	3.64706
chr20:2862407:A:G	0.6141	A	G	0.481	0.0052	0.0102	36659	63137	0	0.8976	20	2862407	20	2862407	*	rs632080	R	2843053	rs632080	A	G	0.4892	0.01	0.0017	7.9e-09	688322	2843053	2862407	20	2862407	20	2862407	*	R	0.509804	5.88235
chr11:43739057:A:G	0.7642	A	G	0.6095	-0.0031	0.0104	36659	63137	0	0.8128	11	43739057	11	43739057	*	rs4755735	R	43760607	rs4755735	A	G	0.599	0.0102	0.0018	6.3e-09	692117	43760607	43739057	11	43739057	11	43739057	*	R	-0.298077	5.66667
chr1:112280020:T:C	0.704	T	C	0.7338	-0.0043	0.0114	36659	63137	38.6	0.09158	1	112280020	1	112280020	*	rs9429674	Y	112822642	rs9429674	T	C	0.7194	-0.0068	0.0019	0.00043	689945	112822642	112280020	1	112280020	1	112280020	*	Y	-0.377193	-3.57895
chr3:88300558:G:A	0.4358	A	G	0.8347	-0.0108	0.0139	36659	63137	35.1	0.1175	3	88300558	3	88300558	*	rs7647152	R	88349708	rs7647152	A	G	0.8381	0.0155	0.0022	1.2e-12	795077	88349708	88300558	3	88300558	3	88300558	*	R	-0.776978	7.04545
chr2:103512870:A:C	0.2949	A	C	0.4752	0.0107	0.0102	36659	63137	0	0.9433	2	103512870	2	103512870	*	rs7564071	M	104129328	rs7564071	A	C	0.4884	-0.0117	0.0017	7.9e-12	692433	104129328	103512870	2	103512870	2	103512870	*	M	1.04902	-6.88235
chr2:41530417:G:C	0.403	C	G	0.3633	0.0087	0.0104	36659	63137	4.4	0.4012	2	41530417	2	41530417	*	rs4985348	S	41757557	rs4985348	C	G	0.3663	0.0107	0.0018	1.5e-09	691501	41757557	41530417	2	41530417	2	41530417	*	S	0.836538	5.94444
chr3:43930711:T:C	0.2865	T	C	0.5931	-0.0109	0.0102	36659	63137	0	0.7184	3	43930711	3	43930711	*	rs7641395	Y	43972203	rs7641395	T	C	0.6033	0.0098	0.0018	4.2e-08	638234	43972203	43930711	3	43930711	3	43930711	*	Y	-1.06863	5.44444
chr3:181336848:A:G	0.6303	A	G	0.2886	-0.0054	0.0112	36659	63137	12.3	0.3273	3	181336848	3	181336848	*	rs9848098	R	181054636	rs9848098	A	G	0.2915	-0.0079	0.0019	3e-05	685771	181054636	181336848	3	181336848	3	181336848	*	R	-0.482143	-4.15789
chr3:70059997:T:C	0.08885	T	C	0.639	-0.018	0.0106	36659	63137	0	0.9496	3	70059997	3	70059997	*	rs17729489	H	70109148	rs17729489	T	C	0.63	0.0067	0.0018	0.00022	682606	70109148	70059997	3	70059997	3	70059997	*	H	-1.69811	3.72222
chr15:43427194:C:T	0.7506	T	C	0.3152	-0.0035	0.0109	36659	63137	0	0.6724	15	43427194	15	43427194	*	rs542898	Y	43719392	rs542898	T	C	0.3023	-0.0084	0.0019	8.6e-06	692581	43719392	43427194	15	43427194	15	43427194	*	Y	-0.321101	-4.42105
chr11:61711850:G:A	0.2077	A	G	0.5135	0.0127	0.0101	36659	63137	9.3	0.3558	11	61711850	11	61711850	*	rs198437	R	61479322	rs198437	A	G	0.502	0.0085	0.0017	8.3e-07	687424	61479322	61711850	11	61711850	11	61711850	*	R	1.25743	5
chr8:88224904:T:C	0.8817	T	C	0.4286	-0.0015	0.0103	36659	63137	0	0.4869	8	88224904	8	88224904	*	rs17666490	Y	89237133	rs17666490	T	C	0.3937	-0.0076	0.0018	1.7e-05	682514	89237133	88224904	8	88224904	8	88224904	*	Y	-0.145631	-4.22222
chr8:11732659:C:T	0.2929	T	C	0.6004	0.0109	0.0103	36390	62462	0	0.5837	8	11732659	8	11732659	*	rs4613960	Y	11590168	rs4613960	T	C	0.5892	-0.007	0.0018	7e-05	677682	11590168	11732659	8	11732659	8	11732659	*	Y	1.05825	-3.88889
chr6:28328873:C:A	0.2419	A	C	0.1345	0.0172	0.0147	36659	63137	37.1	0.1026	6	28328873	6	28328873	*	rs853681	M	28296650	rs853681	A	C	0.1395	0.0143	0.0024	1.7e-09	686719	28296650	28328873	6	28328873	6	28328873	*	M	1.17007	5.95833
chr3:143100435:A:G	0.7836	A	G	0.6165	-0.0029	0.0105	36659	63137	39.3	0.08695	3	143100435	3	143100435	*	rs936198	R	142819277	rs936198	A	G	0.6162	0.0072	0.0017	2e-05	783532	142819277	143100435	3	143100435	3	143100435	*	R	-0.27619	4.23529
chr10:123397772:A:C	0.01321	A	C	0.9312	-0.0496	0.02	36659	63137	22.4	0.2302	10	123397772	10	123397772	*	rs913521	M	125157288	rs913521	A	C	0.92686	0.0133	0.0035	0.00012	635235	125157288	123397772	10	123397772	10	123397772	*	M	-2.48	3.8
chr12:41545485:C:A	0.03014	A	C	0.3494	0.0228	0.0105	36659	63137	10.8	0.3412	12	41545485	12	41545485	*	rs11180990	M	41939287	rs11180990	A	C	0.365	0.0124	0.0018	4.1e-12	684051	41939287	41545485	12	41545485	12	41545485	*	M	2.17143	6.88889
chr10:65166326:A:G	0.7495	A	G	0.4771	0.0032	0.0101	36659	63137	0	0.7179	10	65166326	10	65166326	*	rs4581334	R	66926084	rs4581334	A	G	0.4854	0.0063	0.0017	0.00029	681887	66926084	65166326	10	65166326	10	65166326	*	R	0.316832	3.70588
chr5:144658273:A:G	0.04905	A	G	0.9569	-0.0494	0.0251	36659	63137	39.5	0.08551	5	144658273	5	144658273	*	rs17452018	R	144037836	rs17452018	A	G	0.96597	-0.017	0.0048	0.00043	678809	144037836	144658273	5	144658273	5	144658273	*	R	-1.96813	-3.54167
chr18:65251126:G:T	0.2424	T	G	0.7423	0.0139	0.0119	36659	63137	0	0.6925	18	65251126	18	65251126	*	rs478862	K	62918362	rs478862	T	G	0.7412	0.0084	0.002	2.1e-05	691318	62918362	65251126	18	65251126	18	65251126	*	K	1.16807	4.2
chr15:64444088:T:C	0.1775	T	C	0.1216	-0.0215	0.016	36659	63137	0	0.8563	15	64444088	15	64444088	*	rs7162324	Y	64736287	rs7162324	T	C	0.1193	0.0118	0.0027	1.3e-05	692508	64736287	64444088	15	64444088	15	64444088	*	Y	-1.34375	4.37037
chr12:13798220:T:A	0.1487	A	T	0.0265	0.0462	0.032	36659	63137	0	0.8614	12	13798220	12	13798220	*	rs11832226	H	13951154	rs11832226	A	T	0.02035	0.0234	0.0066	0.00043	673511	13951154	13798220	12	13798220	12	13798220	*	H	1.44375	3.54545
chr1:39421268:A:G	0.09421	A	G	0.956	-0.041	0.0245	36659	63137	0	0.9023	1	39421268	1	39421268	*	rs1618798	R	39886940	rs1618798	A	G	0.95767	0.0237	0.0042	1.6e-08	679901	39886940	39421268	1	39421268	1	39421268	*	R	-1.67347	5.64286
chr16:7062002:A:C	0.2068	A	C	0.4491	-0.0129	0.0103	36659	63137	0	0.7333	16	7062002	16	7062002	*	rs7191854	M	7112003	rs7191854	A	C	0.411	0.0066	0.0018	0.00017	685344	7112003	7062002	16	7062002	16	7062002	*	M	-1.25243	3.66667
chr2:69379204:C:T	0.03306	T	C	0.4184	0.0218	0.0102	36659	63137	0	0.6442	2	69379204	2	69379204	*	rs13422656	Y	69606336	rs13422656	T	C	0.4197	-0.0116	0.0017	2.8e-11	691090	69606336	69379204	2	69379204	2	69379204	*	Y	2.13725	-6.82353
chr16:24759535:G:A	0.1187	A	G	0.2894	-0.0174	0.0111	36659	63137	0	0.785	16	24759535	16	24759535	*	rs11642302	R	24770856	rs11642302	A	G	0.2744	-0.0129	0.0019	2.6e-11	691208	24770856	24759535	16	24759535	16	24759535	*	R	-1.56757	-6.78947
chr20:6482448:T:C	0.6852	T	C	0.812	0.0053	0.013	36659	63137	0	0.4515	20	6482448	20	6482448	*	rs13041415	Y	6463095	rs13041415	T	C	0.7908	0.0093	0.0022	1.8e-05	682032	6463095	6482448	20	6482448	20	6482448	*	Y	0.407692	4.22727
chr6:25919203:T:A	0.7846	A	T	0.0889	0.0049	0.0178	36659	63137	0	0.4935	6	25919203	6	25919203	*	rs13195279	W	25919431	rs13195279	A	T	0.09267	0.0148	0.0026	1.2e-08	795499	25919431	25919203	6	25919203	6	25919203	*	W	0.275281	5.69231
chr2:42641533:C:A	0.3821	A	C	0.6988	-0.0096	0.011	36659	63137	25.7	0.199	2	42641533	2	42641533	*	rs12712856	M	42868673	rs12712856	A	C	0.6979	0.0074	0.0019	8.5e-05	688292	42868673	42641533	2	42641533	2	42641533	*	M	-0.872727	3.89474
chr6:107708884:A:G	0.2141	A	G	0.2828	0.0141	0.0114	36659	63137	5.4	0.3915	6	107708884	6	107708884	*	rs1621495	R	108030088	rs1621495	A	G	0.2771	0.0079	0.0019	4.1e-05	689586	108030088	107708884	6	107708884	6	107708884	*	R	1.23684	4.15789
chr6:51384893:G:A	0.4265	A	G	0.4528	-0.0081	0.0101	36659	63137	16.2	0.2897	6	51384893	6	51384893	*	rs1342619	R	51249691	rs1342619	A	G	0.4358	-0.0113	0.0017	6.6e-11	690124	51249691	51384893	6	51384893	6	51384893	*	R	-0.80198	-6.64706
chr5:61666876:T:A	0.4976	A	T	0.2431	0.008	0.0118	36659	63137	0	0.6527	5	61666876	5	61666876	*	rs16893398	W	60962703	rs16893398	A	T	0.2528	0.0075	0.002	0.00017	682472	60962703	61666876	5	61666876	5	61666876	*	W	0.677966	3.75
chr5:145104698:G:T	0.6865	T	G	0.3159	-0.0044	0.0109	36659	63137	0	0.5263	5	145104698	5	145104698	*	rs2190788	K	144484261	rs2190788	T	G	0.3106	0.0141	0.0019	2.9e-14	683650	144484261	145104698	5	145104698	5	145104698	*	K	-0.40367	7.42105
chr3:158466474:G:A	0.06825	A	G	0.3889	0.0188	0.0103	36659	63137	0	0.605	3	158466474	3	158466474	*	rs2885663	R	158184263	rs2885663	A	G	0.3964	0.0082	0.0018	2.7e-06	689496	158184263	158466474	3	158466474	3	158466474	*	R	1.82524	4.55556
chr3:9995797:T:C	0.5173	T	C	0.8341	0.0088	0.0136	36659	63137	0	0.91	3	9995797	3	9995797	*	rs9312044	Y	10037481	rs9312044	T	C	0.825	-0.008	0.0022	0.00032	692588	10037481	9995797	3	9995797	3	9995797	*	Y	0.647059	-3.63636
chr11:57039042:G:A	0.7371	A	G	0.7768	-0.0041	0.0121	36659	63137	47.7	0.03855	11	57039042	11	57039042	*	rs552540	R	56806517	rs552540	A	G	0.7805	-0.0078	0.0021	0.00016	688590	56806517	57039042	11	57039042	11	57039042	*	R	-0.338843	-3.71429
chr3:181057059:C:A	0.9394	A	C	0.2285	-0.0009	0.012	36659	63137	0	0.8135	3	181057059	3	181057059	*	rs1805206	H	180774847	rs1805206	A	C	0.2143	0.0117	0.0021	2.6e-08	692026	180774847	181057059	3	181057059	3	181057059	*	H	-0.075	5.57143
chr7:4085953:C:T	0.1872	T	C	0.2271	0.0159	0.0121	36659	63137	0	0.6188	7	4085953	7	4085953	*	rs10242122	Y	4125585	rs10242122	T	C	0.2332	-0.0087	0.0021	2.5e-05	690701	4125585	4085953	7	4085953	7	4085953	*	Y	1.31405	-4.14286
chr8:104268661:A:G	0.5626	A	G	0.3371	-0.0062	0.0107	36659	63137	0	0.8698	8	104268661	8	104268661	*	rs2511597	R	105280889	rs2511597	A	G	0.3369	-0.0078	0.0018	1.6e-05	690263	105280889	104268661	8	104268661	8	104268661	*	R	-0.579439	-4.33333
chr20:9086285:A:G	0.5478	A	G	0.4473	-0.0062	0.0103	36659	63137	37.7	0.09841	20	9086285	20	9086285	*	rs6118478	R	9066932	rs6118478	A	G	0.4581	0.008	0.0017	3.5e-06	691982	9066932	9086285	20	9086285	20	9086285	*	R	-0.601942	4.70588
chr6:97366521:G:C	0.911	C	G	0.2598	-0.0013	0.0115	36659	63137	0	0.8492	6	97366521	6	97366521	*	rs13214188	S	97814397	rs13214188	C	G	0.2664	-0.0136	0.0019	2.4e-12	692232	97814397	97366521	6	97366521	6	97366521	*	S	-0.113043	-7.15789
chr4:97676842:A:G	0.2693	A	G	0.4717	-0.0112	0.0101	36659	63137	0	0.5072	4	97676842	4	97676842	*	rs11097568	R	98597993	rs11097568	A	G	0.4757	-0.0073	0.0017	2.3e-05	691451	98597993	97676842	4	97676842	4	97676842	*	R	-1.10891	-4.29412
chr3:88329220:C:T	0.4827	T	C	0.5342	0.0072	0.0102	36659	63137	26.7	0.19	3	88329220	3	88329220	*	rs10865628	Y	88378370	rs10865628	T	C	0.5407	0.0097	0.0017	2.1e-08	689438	88378370	88329220	3	88329220	3	88329220	*	Y	0.705882	5.70588
chr4:72644990:G:A	0.1517	A	G	0.5763	0.0147	0.0103	36659	63137	9.6	0.3529	4	72644990	4	72644990	*	rs7670141	R	73510707	rs7670141	A	G	0.5593	0.0064	0.0017	0.00023	691445	73510707	72644990	4	72644990	4	72644990	*	R	1.42718	3.76471
chr6:26113388:T:A	0.004108	A	T	0.5271	0.029	0.0101	36659	63137	29.3	0.1667	6	26113388	6	26113388	*	rs198836	W	26113616	rs198836	A	T	0.549	-0.0094	0.0017	3.3e-08	732382	26113616	26113388	6	26113388	6	26113388	*	W	2.87129	-5.52941
chr1:45912596:A:G	0.5305	A	G	0.5614	-0.0064	0.0102	36659	63137	0	0.7335	1	45912596	1	45912596	*	rs6686134	R	46378268	rs6686134	A	G	0.5666	-0.0101	0.0016	5.5e-10	795494	46378268	45912596	1	45912596	1	45912596	*	R	-0.627451	-6.3125
chr16:30959420:G:A	0.01276	A	G	0.6411	0.0263	0.0105	36659	63137	0	0.7851	16	30959420	16	30959420	*	rs2305884	R	30970741	rs2305884	A	G	0.6315	-0.0122	0.0018	6.9e-12	691499	30970741	30959420	16	30959420	16	30959420	*	R	2.50476	-6.77778
chr7:84002292:T:C	0.3663	T	C	0.7691	-0.0108	0.012	36659	63137	0.3	0.4376	7	84002292	7	84002292	*	rs10253563	Y	83631608	rs10253563	T	C	0.7712	0.0073	0.0021	0.00046	692254	83631608	84002292	7	84002292	7	84002292	*	Y	-0.9	3.47619
chr8:10794842:A:G	0.1896	A	G	0.7847	-0.016	0.0122	36390	62462	0	0.5787	8	10794842	8	10794842	*	rs10503410	R	10652352	rs10503410	A	G	0.7732	0.0123	0.002	1.4e-09	690477	10652352	10794842	8	10794842	8	10794842	*	R	-1.31148	6.15
chr4:57931597:A:T	0.8626	A	T	0.7057	-0.0019	0.0111	36659	63137	15.5	0.2963	4	57931597	4	57931597	*	rs1480310	W	58797763	rs1480310	A	T	0.6985	-0.0082	0.0019	1.4e-05	690645	58797763	57931597	4	57931597	4	57931597	*	W	-0.171171	-4.31579
chr15:81693822:C:T	0.826	T	C	0.3592	-0.0023	0.0105	36659	63137	0	0.5132	15	81693822	15	81693822	*	rs2063733	Y	81986163	rs2063733	T	C	0.3641	-0.0083	0.0018	4.2e-06	691067	81986163	81693822	15	81693822	15	81693822	*	Y	-0.219048	-4.61111
chr9:19033060:C:A	0.4895	A	C	0.4225	-0.0071	0.0103	36659	63137	7.5	0.3724	9	19033060	9	19033060	*	rs10963922	M	19033058	rs10963922	A	C	0.4167	0.007	0.0017	6.7e-05	692095	19033058	19033060	9	19033060	9	19033060	*	M	-0.68932	4.11765
chr3:42391813:T:C	0.7778	T	C	0.7416	-0.0033	0.0115	36659	63137	19.8	0.2552	3	42391813	3	42391813	*	rs17074351	Y	42433305	rs17074351	T	C	0.7377	0.0111	0.002	2.6e-08	672659	42433305	42391813	3	42391813	3	42391813	*	Y	-0.286957	5.55
chr10:34289805:T:C	0.2713	T	C	0.8805	-0.0171	0.0155	36659	63137	8.2	0.3658	10	34289805	10	34289805	*	rs610493	Y	34578733	rs610493	T	C	0.8904	0.0115	0.0028	4.1e-05	683855	34578733	34289805	10	34289805	10	34289805	*	Y	-1.10323	4.10714
chr8:9306966:G:C	0.264	C	G	0.6426	0.0119	0.0107	36390	62462	0	0.4725	8	9306966	8	9306966	*	rs330062	V	9164476	rs330062	C	G	0.6556	-0.0102	0.0018	2.5e-08	677484	9164476	9306966	8	9306966	8	9306966	*	V	1.11215	-5.66667
chr6:80482738:G:T	0.7505	T	G	0.1048	-0.0053	0.0167	36659	63137	37.6	0.09877	6	80482738	6	80482738	*	rs7738642	K	81192455	rs7738642	T	G	0.1182	-0.0131	0.0026	7.3e-07	692181	81192455	80482738	6	80482738	6	80482738	*	K	-0.317365	-5.03846
chr19:28815240:C:T	0.6919	T	C	0.6736	-0.0043	0.0108	36659	63137	16.5	0.2869	19	28815240	19	28815240	*	rs7260194	Y	29306147	rs7260194	T	C	0.6587	-0.0064	0.0018	0.0005	691781	29306147	28815240	19	28815240	19	28815240	*	Y	-0.398148	-3.55556
chr12:67701527:T:G	0.2292	T	G	0.6779	0.0132	0.011	36659	63137	0	0.7383	12	67701527	12	67701527	*	rs12825787	K	68095307	rs12825787	T	G	0.689	-0.0081	0.0019	1.7e-05	674236	68095307	67701527	12	67701527	12	67701527	*	K	1.2	-4.26316
chr1:110475883:A:G	0.2526	A	G	0.4658	-0.0116	0.0102	36659	63137	26.7	0.1903	1	110475883	1	110475883	*	rs4839026	R	111018505	rs4839026	A	G	0.4674	0.0062	0.0017	0.00036	684181	111018505	110475883	1	110475883	1	110475883	*	R	-1.13725	3.64706
chr10:132207645:T:C	0.6665	T	C	0.8159	0.0057	0.0131	36390	62462	38.3	0.103	10	132207645	10	132207645	*	rs1046577	Y	134021149	rs1046577	T	C	0.8148	-0.0085	0.0024	0.00041	675293	134021149	132207645	10	132207645	10	132207645	*	Y	0.435115	-3.54167
chr2:76182403:A:G	0.3998	A	G	0.7946	0.0105	0.0125	36659	63137	42.3	0.06745	2	76182403	2	76182403	*	rs11679728	R	76409529	rs11679728	A	G	0.8117	0.0077	0.0022	0.00047	690936	76409529	76182403	2	76182403	2	76182403	*	R	0.84	3.5
chr4:103000141:C:A	0.8985	A	C	0.4774	-0.0013	0.0101	36659	63137	38.5	0.09256	4	103000141	4	103000141	*	rs4623004	M	103921298	rs4623004	A	C	0.4769	-0.0078	0.0019	2.9e-05	527673	103921298	103000141	4	103000141	4	103000141	*	M	-0.128713	-4.10526
chr11:944801:C:A	0.1	A	C	0.5456	0.0169	0.0103	36390	62462	32.1	0.1517	11	944801	11	944801	*	rs10902237	M	944801	rs10902237	A	C	0.5386	0.0076	0.0017	9.8e-06	683547	944801	944801	11	944801	11	944801	*	M	1.64078	4.47059
chr1:191312862:A:G	0.8897	A	G	0.7069	-0.0015	0.0111	36659	63137	0	0.7211	1	191312862	1	191312862	*	rs4314854	R	191281992	rs4314854	A	G	0.7118	0.0097	0.0019	3.3e-07	689688	191281992	191312862	1	191312862	1	191312862	*	R	-0.135135	5.10526
chr9:82187700:A:G	0.6217	A	G	0.7406	0.0057	0.0116	36659	63137	1.5	0.4275	9	82187700	9	82187700	*	rs1200754	R	84802615	rs1200754	A	G	0.7475	0.0086	0.002	1.2e-05	691228	84802615	82187700	9	82187700	9	82187700	*	R	0.491379	4.3
chr2:207398555:C:T	0.3315	T	C	0.2091	0.012	0.0124	36659	63137	0	0.8227	2	207398555	2	207398555	*	rs11692326	Y	208263279	rs11692326	T	C	0.224	0.0139	0.0019	7.7e-13	790373	208263279	207398555	2	207398555	2	207398555	*	Y	0.967742	7.31579
chr12:57892490:T:C	0.977	T	C	0.6	-0.0003	0.0104	36659	63137	27.3	0.1843	12	57892490	12	57892490	*	rs11172372	Y	58286273	rs11172372	T	C	0.5658	-0.0063	0.0018	0.00032	678419	58286273	57892490	12	57892490	12	57892490	*	Y	-0.0288462	-3.5
chr12:43251480:C:T	0.5393	T	C	0.2403	0.0072	0.0118	36659	63137	41.7	0.07135	12	43251480	12	43251480	*	rs12579656	Y	43645283	rs12579656	T	C	0.232	0.0072	0.002	0.00038	692561	43645283	43251480	12	43251480	12	43251480	*	Y	0.610169	3.6
chr16:80732133:A:T	0.8917	A	T	0.4244	-0.0014	0.0103	36659	63137	0	0.5905	16	80732133	16	80732133	*	rs10514509	W	80766030	rs10514509	A	T	0.4246	-0.0078	0.0017	8.1e-06	688779	80766030	80732133	16	80732133	16	80732133	*	W	-0.135922	-4.58824
chr20:21430599:A:C	0.854	A	C	0.8985	0.0031	0.0167	36659	63137	37.4	0.1002	20	21430599	20	21430599	*	rs12625687	M	21411237	rs12625687	A	C	0.8935	-0.02	0.0029	3.6e-12	691563	21411237	21430599	20	21430599	20	21430599	*	M	0.185629	-6.89655
chr13:28041698:G:A	0.9549	A	G	0.5205	0.0006	0.0102	36659	63137	0	0.7422	13	28041698	13	28041698	*	rs7327579	R	28615835	rs7327579	A	G	0.5308	-0.0134	0.0018	2.9e-14	675603	28615835	28041698	13	28041698	13	28041698	*	R	0.0588235	-7.44444
chr2:101964363:C:T	0.1644	T	C	0.2869	0.0156	0.0112	36659	63137	6.1	0.3857	2	101964363	2	101964363	*	rs17747486	Y	102580825	rs17747486	T	C	0.2891	-0.007	0.0019	0.00028	690889	102580825	101964363	2	101964363	2	101964363	*	Y	1.39286	-3.68421
chr9:78295323:T:G	0.9966	T	G	0.5295	0	0.0102	36659	63137	9.9	0.3503	9	78295323	9	78295323	*	rs3808905	K	80910239	rs3808905	T	G	0.538	-0.0073	0.0017	2.3e-05	688852	80910239	78295323	9	78295323	9	78295323	*	K	0	-4.29412
chr9:99343915:C:T	0.433	T	C	0.8177	0.0104	0.0132	36659	63137	0	0.5355	9	99343915	9	99343915	*	rs701348	Y	102106197	rs701348	T	C	0.822	-0.0116	0.0023	3.6e-07	691811	102106197	99343915	9	99343915	9	99343915	*	Y	0.787879	-5.04348
chr16:69940545:C:A	0.284	A	C	0.7342	-0.0124	0.0116	36659	63137	0	0.6087	16	69940545	16	69940545	*	rs3748388	V	69974448	rs3748388	A	C	0.7252	0.0193	0.0019	3.9e-23	685809	69974448	69940545	16	69940545	16	69940545	*	V	-1.06897	10.1579
chr11:78215246:G:A	0.0003136	A	G	0.1666	-0.0501	0.0139	36659	63137	0	0.8824	11	78215246	11	78215246	*	rs2912	R	77926292	rs2912	A	G	0.167	-0.0117	0.0022	1.5e-07	775791	77926292	78215246	11	78215246	11	78215246	*	R	-3.60432	-5.31818
chr3:25118136:A:T	0.1286	A	T	0.5284	0.0154	0.0102	36659	63137	39.1	0.08835	3	25118136	3	25118136	*	rs1604012	W	25159627	rs1604012	A	T	0.5341	-0.0063	0.0018	0.00035	632699	25159627	25118136	3	25118136	3	25118136	*	W	1.5098	-3.5
chr1:6711547:G:T	0.4043	T	G	0.5292	0.0085	0.0102	36659	63137	8	0.3674	1	6711547	1	6711547	*	rs277672	K	6771607	rs277672	T	G	0.5426	-0.0081	0.0017	2.5e-06	688404	6771607	6711547	1	6711547	1	6711547	*	K	0.833333	-4.76471
chr1:2806780:C:T	0.8958	T	C	0.4726	-0.0013	0.0102	36390	62462	0	0.976	1	2806780	1	2806780	*	rs4648360	Y	2723345	rs4648360	T	C	0.4597	-0.0134	0.0017	5.5e-16	778090	2723345	2806780	1	2806780	1	2806780	*	Y	-0.127451	-7.88235
chr5:125873807:A:T	0.74	A	T	0.6695	0.0036	0.0108	36659	63137	0	0.4758	5	125873807	5	125873807	*	rs10044084	W	125209500	rs10044084	A	T	0.6677	0.0064	0.0018	0.00043	688735	125209500	125873807	5	125873807	5	125873807	*	W	0.333333	3.55556
chr7:75547558:G:A	0.6567	A	G	0.5452	0.0046	0.0104	36390	62462	0	0.8534	7	75547558	7	75547558	*	rs1668935	R	75176856	rs1668935	A	G	0.5444	-0.0132	0.0018	1.7e-13	668132	75176856	75547558	7	75547558	7	75547558	*	R	0.442308	-7.33333
chr1:62628536:A:G	0.1402	A	G	0.6878	-0.016	0.0108	36659	63137	10	0.3487	1	62628536	1	62628536	*	rs11485618	R	63094207	rs11485618	A	G	0.6628	0.0062	0.0017	0.0003	795380	63094207	62628536	1	62628536	1	62628536	*	R	-1.48148	3.64706
chr3:85485617:A:G	0.4601	A	G	0.349	0.0078	0.0106	36659	63137	2.6	0.4174	3	85485617	3	85485617	*	rs1813696	R	85534767	rs1813696	A	G	0.3521	0.0143	0.0018	2.1e-15	692165	85534767	85485617	3	85485617	3	85485617	*	R	0.735849	7.94444
chr14:93897741:T:A	0.08813	A	T	0.077	0.0333	0.0195	36390	62462	2.2	0.4184	14	93897741	14	93897741	*	rs7146049	W	94364087	rs7146049	A	T	0.07308	0.0126	0.0035	0.00034	664108	94364087	93897741	14	93897741	14	93897741	*	W	1.70769	3.6
chr1:74540343:A:G	0.164	A	G	0.4423	0.0143	0.0103	36659	63137	25.7	0.1994	1	74540343	1	74540343	*	rs3895907	N	75006027	rs3895907	A	G	0.4367	0.0184	0.0017	1.6e-28	778425	75006027	74540343	1	74540343	1	74540343	*	N	1.38835	10.8235
chr10:133102489:G:C	0.8906	C	G	0.5501	0.0014	0.0105	36390	62462	39.1	0.09715	10	133102489	10	133102489	*	rs7905581	S	134915993	rs7905581	C	G	0.54	0.0069	0.0017	7.1e-05	682709	134915993	133102489	10	133102489	10	133102489	*	S	0.133333	4.05882
chr11:13204466:C:T	0.9361	T	C	0.8094	0.0011	0.0132	36659	63137	49.2	0.03226	11	13204466	11	13204466	*	rs4757125	Y	13226013	rs4757125	T	C	0.8169	-0.0082	0.0023	0.0003	690826	13226013	13204466	11	13204466	11	13204466	*	Y	0.0833333	-3.56522
chr8:10063060:G:A	0.3901	A	G	0.1785	0.0113	0.0132	36390	62462	0	0.7452	8	10063060	8	10063060	*	rs583167	R	9920570	rs583167	A	G	0.1893	0.009	0.0022	5.8e-05	688758	9920570	10063060	8	10063060	8	10063060	*	R	0.856061	4.09091
chr16:15056976:A:C	0.0003245	A	C	0.3905	-0.0371	0.0103	36390	62462	0	0.5946	16	15056976	16	15056976	*	rs2280018	M	15150833	rs2280018	A	C	0.4079	0.0103	0.0017	5.8e-10	791379	15150833	15056976	16	15056976	16	15056976	*	M	-3.60194	6.05882
chr6:28266819:C:T	0.3266	T	C	0.1302	0.0147	0.015	36659	63137	26.9	0.188	6	28266819	6	28266819	*	rs2799077	Y	28234597	rs2799077	T	C	0.1373	0.0135	0.0024	1.1e-08	692591	28234597	28266819	6	28266819	6	28266819	*	Y	0.98	5.625
chr4:35581741:C:T	0.937	T	C	0.1746	0.001	0.0133	36659	63137	16.4	0.2875	4	35581741	4	35581741	*	rs7692271	Y	35583363	rs7692271	T	C	0.1774	-0.009	0.0022	5.2e-05	687599	35583363	35581741	4	35581741	4	35581741	*	Y	0.075188	-4.09091
chr15:72821349:T:C	0.1691	T	C	0.1255	0.0212	0.0154	36659	63137	31.2	0.1496	15	72821349	15	72821349	*	rs1299735	Y	73113690	rs1299735	T	C	0.1304	-0.0174	0.0025	3e-12	692188	73113690	72821349	15	72821349	15	72821349	*	Y	1.37662	-6.96
chr1:204751374:C:G	0.3633	C	G	0.8912	-0.0149	0.0164	36659	63137	0	0.5594	1	204751374	1	204751374	*	rs4951110	S	204720502	rs4951110	C	G	0.8993	-0.0118	0.0029	4.4e-05	690582	204720502	204751374	1	204751374	1	204751374	*	S	-0.908537	-4.06897
chr9:78784938:C:T	0.4575	T	C	0.2116	-0.0092	0.0124	36659	63137	0	0.569	9	78784938	9	78784938	*	rs10117274	Y	81399854	rs10117274	T	C	0.216	-0.0117	0.0021	3.2e-08	688007	81399854	78784938	9	78784938	9	78784938	*	Y	-0.741935	-5.57143
chr7:45239493:A:T	0.3984	A	T	0.7474	0.0099	0.0117	36659	63137	0	0.5587	7	45239493	7	45239493	*	rs10228685	W	45279092	rs10228685	A	T	0.755	0.0078	0.0021	0.00015	679053	45279092	45239493	7	45239493	7	45239493	*	W	0.846154	3.71429
chr17:44148179:A:C	0.371	A	C	0.6917	-0.0098	0.0109	36659	63137	0	0.5525	17	44148179	17	44148179	*	rs227584	M	42225547	rs227584	A	C	0.6945	-0.0114	0.0019	1.7e-09	692493	42225547	44148179	17	44148179	17	44148179	*	M	-0.899083	-6
chr11:132010819:A:G	0.9829	A	G	0.54	-0.0002	0.0102	36659	63137	28.5	0.1737	11	132010819	11	132010819	*	rs2846788	R	131880713	rs2846788	A	G	0.5452	-0.0076	0.0017	1.5e-05	683081	131880713	132010819	11	132010819	11	132010819	*	R	-0.0196078	-4.47059
chr1:8787321:C:T	0.5788	T	C	0.531	-0.0057	0.0102	36659	63137	22.8	0.2265	1	8787321	1	8787321	*	rs10864367	Y	8847380	rs10864367	T	C	0.5636	0.0072	0.0017	3e-05	683960	8847380	8787321	1	8787321	1	8787321	*	Y	-0.558824	4.23529
chr7:41418182:G:A	0.9731	A	G	0.5559	0.0003	0.0102	36659	63137	37.6	0.09875	7	41418182	7	41418182	*	rs273168	R	41457780	rs273168	A	G	0.5568	-0.0062	0.0017	0.00035	685475	41457780	41418182	7	41418182	7	41418182	*	R	0.0294118	-3.64706
chr12:121277592:G:A	0.3063	A	G	0.4004	-0.0107	0.0104	36659	63137	46.1	0.04612	12	121277592	12	121277592	*	rs9805130	R	121715395	rs9805130	A	G	0.4008	0.0078	0.0017	2.7e-06	787831	121715395	121277592	12	121277592	12	121277592	*	R	-1.02885	4.58824
chr7:137731487:C:T	0.9921	T	C	0.275	0.0001	0.0113	36659	63137	0	0.6904	7	137731487	7	137731487	*	rs1364396	Y	137416233	rs1364396	T	C	0.2847	0.0118	0.0019	8.1e-10	689931	137416233	137731487	7	137731487	7	137731487	*	Y	0.00884956	6.21053
chr6:34872663:G:A	0.0108	A	G	0.0805	-0.0473	0.0186	36659	63137	10.2	0.3468	6	34872663	6	34872663	*	rs3734260	R	34840440	rs3734260	A	G	0.07858	0.0155	0.0032	1.4e-06	690981	34840440	34872663	6	34872663	6	34872663	*	R	-2.54301	4.84375
chr5:78508724:G:A	0.2289	A	G	0.7715	-0.0147	0.0122	36659	63137	0	0.8237	5	78508724	5	78508724	*	rs7727592	R	77804547	rs7727592	A	G	0.7823	-0.0109	0.0021	2.3e-07	692060	77804547	78508724	5	78508724	5	78508724	*	R	-1.20492	-5.19048
chr20:24992163:G:C	0.5442	C	G	0.1269	-0.0093	0.0153	36659	63137	0	0.9382	20	24992163	20	24992163	*	rs6138455	S	24972799	rs6138455	C	G	0.1249	0.0128	0.0026	1e-06	692585	24972799	24992163	20	24992163	20	24992163	*	S	-0.607843	4.92308
chr5:138419006:T:C	0.5194	T	C	0.4201	0.0066	0.0102	36659	63137	0	0.9057	5	138419006	5	138419006	*	rs7726234	Y	137754695	rs7726234	T	C	0.4167	-0.0073	0.0017	2.4e-05	692094	137754695	138419006	5	138419006	5	138419006	*	Y	0.647059	-4.29412
chr5:52097508:C:A	0.4867	A	C	0.1694	-0.0094	0.0135	36659	63137	12.2	0.3281	5	52097508	5	52097508	*	rs6861077	M	51393342	rs6861077	A	C	0.1612	0.0082	0.0023	0.00046	692581	51393342	52097508	5	52097508	5	52097508	*	M	-0.696296	3.56522
chr14:65645123:G:C	0.376	C	G	0.66	0.0095	0.0108	36659	63137	0	0.6371	14	65645123	14	65645123	*	rs7144345	S	66111841	rs7144345	C	G	0.6719	-0.0089	0.0019	1.8e-06	692196	66111841	65645123	14	65645123	14	65645123	*	S	0.87963	-4.68421
chr5:158523117:G:T	0.1436	T	G	0.2707	0.0165	0.0113	36659	63137	32.2	0.1416	5	158523117	5	158523117	*	rs6878978	K	157950125	rs6878978	T	G	0.2793	0.0074	0.0018	4.7e-05	795478	157950125	158523117	5	158523117	5	158523117	*	K	1.46018	4.11111
chr17:58976884:C:T	0.02683	T	C	0.1945	-0.0284	0.0128	36659	63137	0	0.9995	17	58976884	17	58976884	*	rs12600349	Y	57054245	rs12600349	T	C	0.2103	-0.0077	0.0021	0.00022	692189	57054245	58976884	17	58976884	17	58976884	*	Y	-2.21875	-3.66667
chr12:83384498:C:T	0.6914	T	C	0.0534	0.0089	0.0223	36659	63137	59.4	0.006034	12	83384498	12	83384498	*	rs11115777	Y	83778277	rs11115777	T	C	0.05478	0.0148	0.0041	0.00027	680921	83778277	83384498	12	83384498	12	83384498	*	Y	0.399103	3.60976
chr2:103636643:T:C	0.2156	T	C	0.4747	0.0125	0.0101	36659	63137	0	0.8478	2	103636643	2	103636643	*	rs1901479	Y	104253101	rs1901479	T	C	0.4894	-0.0118	0.0017	5.2e-12	684887	104253101	103636643	2	103636643	2	103636643	*	Y	1.23762	-6.94118
chr9:31248202:T:A	0.9085	A	T	0.7465	0.0014	0.0119	36659	63137	0	0.9498	9	31248202	9	31248202	*	rs7024605	W	31248200	rs7024605	A	T	0.7431	-0.01	0.002	9.1e-07	624970	31248200	31248202	9	31248202	9	31248202	*	W	0.117647	-5
chr3:74458520:T:C	0.9398	T	C	0.4413	0.0008	0.0103	36659	63137	0	0.577	3	74458520	3	74458520	*	rs7628916	Y	74507671	rs7628916	T	C	0.4267	0.0062	0.0017	0.00034	691924	74507671	74458520	3	74458520	3	74458520	*	Y	0.0776699	3.64706
chr8:10495018:G:T	0.3231	T	G	0.2228	-0.0119	0.0121	36390	62462	0	0.8378	8	10495018	8	10495018	*	rs4532561	K	10352528	rs4532561	T	G	0.2333	0.0114	0.002	1.8e-08	689817	10352528	10495018	8	10495018	8	10495018	*	K	-0.983471	5.7
chr8:117744017:T:C	0.3372	T	C	0.9088	-0.0169	0.0176	36659	63137	0	0.7832	8	117744017	8	117744017	*	rs4876738	Y	118756256	rs4876738	T	C	0.90681	0.0111	0.0031	0.00033	689333	118756256	117744017	8	117744017	8	117744017	*	Y	-0.960227	3.58065
chr14:101828268:C:T	0.9078	T	C	0.085	0.0021	0.0181	36659	63137	36.1	0.11	14	101828268	14	101828268	*	rs12436919	Y	102294605	rs12436919	T	C	0.08817	-0.0169	0.0031	5.3e-08	690912	102294605	101828268	14	101828268	14	101828268	*	Y	0.116022	-5.45161
chr13:66106824:A:T	0.06162	A	T	0.4884	0.0189	0.0101	36659	63137	0	0.7435	13	66106824	13	66106824	*	rs4299034	W	66680956	rs4299034	A	T	0.4885	0.0064	0.0017	0.00023	688012	66680956	66106824	13	66106824	13	66106824	*	W	1.87129	3.76471
chr13:111212542:T:C	0.6931	T	C	0.4866	-0.004	0.0101	36659	63137	0	0.5278	13	111212542	13	111212542	*	rs3783088	Y	111864889	rs3783088	T	C	0.4787	0.009	0.0017	1.7e-07	690820	111864889	111212542	13	111212542	13	111212542	*	Y	-0.39604	5.29412
chr6:50559364:A:T	0.6605	A	T	0.9762	0.0148	0.0337	36659	63137	48.9	0.03342	6	50559364	6	50559364	*	rs9473856	W	50527077	rs9473856	A	T	0.97884	-0.034	0.0061	2.9e-08	677230	50527077	50559364	6	50559364	6	50559364	*	W	0.439169	-5.57377
chr2:86592286:T:C	0.4297	T	C	0.8467	0.011	0.0139	36659	63137	0	0.8344	2	86592286	2	86592286	*	rs7586028	Y	86819409	rs7586028	T	C	0.8417	0.0083	0.0024	0.00047	692550	86819409	86592286	2	86592286	2	86592286	*	Y	0.791367	3.45833
chr20:35142584:C:T	0.3018	T	C	0.2332	-0.0123	0.0119	36659	63137	34.3	0.1246	20	35142584	20	35142584	*	rs6120849	Y	33730387	rs6120849	T	C	0.2236	0.008	0.0021	0.00013	692587	33730387	35142584	20	35142584	20	35142584	*	Y	-1.03361	3.80952
chr3:5944716:C:G	0.1884	C	G	0.5483	0.0134	0.0102	36659	63137	0	0.5459	3	5944716	3	5944716	*	rs4685999	V	5986403	rs4685999	C	G	0.5449	0.0075	0.0017	1.4e-05	691046	5986403	5944716	3	5944716	3	5944716	*	V	1.31373	4.41176
chr8:78201465:C:A	0.3012	A	C	0.4592	-0.0105	0.0101	36659	63137	27.2	0.1854	8	78201465	8	78201465	*	rs10095615	M	79113700	rs10095615	A	C	0.4595	-0.0064	0.0017	0.00023	691839	79113700	78201465	8	78201465	8	78201465	*	M	-1.0396	-3.76471
chr2:154084606:A:G	0.5216	A	G	0.8026	0.0081	0.0127	36659	63137	54.1	0.01614	2	154084606	2	154084606	*	rs12623707	R	154941119	rs12623707	A	G	0.8058	-0.0092	0.0022	2.4e-05	685614	154941119	154084606	2	154084606	2	154084606	*	R	0.637795	-4.18182
chr20:49299892:T:A	0.002634	A	T	0.7628	-0.0357	0.0119	36659	63137	31.6	0.1463	20	49299892	20	49299892	*	rs237703	D	47916429	rs237703	A	T	0.7729	-0.0082	0.0021	6.7e-05	692110	47916429	49299892	20	49299892	20	49299892	*	D	-3	-3.90476
chr8:33254458:T:A	0.428	A	T	0.2644	-0.0091	0.0114	36659	63137	0	0.4444	8	33254458	8	33254458	*	rs6468152	W	33111976	rs6468152	A	T	0.2603	-0.0078	0.002	6e-05	691127	33111976	33254458	8	33254458	8	33254458	*	W	-0.798246	-3.9
chr15:56222759:C:T	0.1526	T	C	0.6139	0.015	0.0105	36659	63137	0	0.8404	15	56222759	15	56222759	*	rs2713922	Y	56514957	rs2713922	T	C	0.623	-0.0063	0.0018	0.0004	691530	56514957	56222759	15	56222759	15	56222759	*	Y	1.42857	-3.5
chr16:82438761:G:A	0.9034	A	G	0.7755	-0.0015	0.0124	36659	63137	0	0.8356	16	82438761	16	82438761	*	rs7190181	R	82472366	rs7190181	A	G	0.7723	-0.012	0.0021	5.6e-09	688554	82472366	82438761	16	82438761	16	82438761	*	R	-0.120968	-5.71429
chr2:81641008:A:G	0.4548	A	G	0.6777	0.0081	0.0108	36659	63137	0	0.6088	2	81641008	2	81641008	*	rs6547380	R	81868132	rs6547380	A	G	0.6671	-0.0112	0.0018	8.8e-10	692245	81868132	81641008	2	81641008	2	81641008	*	R	0.75	-6.22222
chr5:61260490:T:C	0.5779	T	C	0.1409	0.0082	0.0147	36659	63137	47.6	0.03928	5	61260490	5	61260490	*	rs13355792	Y	60556317	rs13355792	T	C	0.1293	-0.0106	0.0026	4.7e-05	688330	60556317	61260490	5	61260490	5	61260490	*	Y	0.557823	-4.07692
chr17:29632885:G:A	0.02879	A	G	0.3301	-0.0232	0.0106	36659	63137	0	0.6896	17	29632885	17	29632885	*	rs2289629	R	27959903	rs2289629	A	G	0.343	0.0106	0.0017	1.1e-09	795617	27959903	29632885	17	29632885	17	29632885	*	R	-2.18868	6.23529
chr21:41246305:G:A	0.0501	A	G	0.7401	-0.0232	0.0118	36659	63137	22.2	0.2319	21	41246305	21	41246305	*	rs2252943	R	42618232	rs2252943	A	G	0.7409	0.0099	0.002	7e-07	682240	42618232	41246305	21	41246305	21	41246305	*	R	-1.9661	4.95
chr3:134960845:T:G	0.8698	T	G	0.545	0.0017	0.0102	36659	63137	4.3	0.4018	3	134960845	3	134960845	*	rs6795875	K	134679687	rs6795875	T	G	0.5484	0.0102	0.0017	3.8e-09	692190	134679687	134960845	3	134960845	3	134960845	*	K	0.166667	6
chr4:102190552:T:G	0.9448	T	G	0.8472	-0.001	0.0145	36659	63137	4.6	0.3988	4	102190552	4	102190552	*	rs17032150	K	103111709	rs17032150	T	G	0.8531	0.0104	0.0025	2.3e-05	667529	103111709	102190552	4	102190552	4	102190552	*	K	-0.0689655	4.16
chr7:70570523:T:C	0.342	T	C	0.6258	0.01	0.0105	36659	63137	0	0.5477	7	70570523	7	70570523	*	rs740114	Y	70035509	rs740114	T	C	0.6238	-0.0084	0.0018	2.1e-06	692123	70035509	70570523	7	70570523	7	70570523	*	Y	0.952381	-4.66667
chr18:58809470:G:A	0.1798	A	G	0.813	-0.0177	0.0132	36659	63137	0	0.6024	18	58809470	18	58809470	*	rs9961816	R	56476702	rs9961816	A	G	0.8088	0.0092	0.0022	3.7e-05	688812	56476702	58809470	18	58809470	18	58809470	*	R	-1.34091	4.18182
chr3:153967774:A:T	0.8699	A	T	0.3294	-0.0018	0.0107	36659	63137	0	0.9171	3	153967774	3	153967774	*	rs7639880	W	153685563	rs7639880	A	T	0.3379	-0.0093	0.0018	3.8e-07	691884	153685563	153967774	3	153967774	3	153967774	*	W	-0.168224	-5.16667
chr9:128451705:C:T	0.3607	T	C	0.2009	0.0117	0.0128	36659	63137	0	0.9064	9	128451705	9	128451705	*	rs10124474	Y	131213984	rs10124474	T	C	0.1913	0.0079	0.0022	0.00031	688397	131213984	128451705	9	128451705	9	128451705	*	Y	0.914062	3.59091
chr16:28904206:G:A	0.364	A	G	0.6627	0.0098	0.0108	36390	62462	45.9	0.05488	16	28904206	16	28904206	*	rs10499	R	28915527	rs10499	A	G	0.643	-0.0247	0.0019	8.3e-39	576859	28915527	28904206	16	28904206	16	28904206	*	R	0.907407	-13
chr19:10727001:G:A	0.09298	A	G	0.5635	0.0172	0.0102	36659	63137	7.3	0.374	19	10727001	19	10727001	*	rs892086	R	10837677	rs892086	A	G	0.5837	-0.0064	0.0017	0.00021	687902	10837677	10727001	19	10727001	19	10727001	*	R	1.68627	-3.76471
chr2:41342351:T:C	0.5167	T	C	0.9638	0.0176	0.0271	36659	63137	0	0.8887	2	41342351	2	41342351	*	rs1976556	Y	41569491	rs1976556	T	C	0.96235	-0.0179	0.0047	0.00013	674246	41569491	41342351	2	41342351	2	41342351	*	Y	0.649446	-3.80851
chr11:90338739:G:A	0.2292	A	G	0.3533	0.0127	0.0105	36659	63137	0	0.8175	11	90338739	11	90338739	*	rs10765309	R	90071907	rs10765309	A	G	0.3533	-0.0077	0.0018	2.3e-05	687283	90071907	90338739	11	90338739	11	90338739	*	R	1.20952	-4.27778
chr3:131936160:C:T	0.5743	T	C	0.3792	0.0059	0.0105	36659	63137	0	0.5875	3	131936160	3	131936160	*	rs6797557	Y	131655004	rs6797557	T	C	0.3669	-0.0077	0.0018	1.3e-05	679916	131655004	131936160	3	131936160	3	131936160	*	Y	0.561905	-4.27778
chr1:109362349:A:T	0.9425	A	T	0.2824	0.0008	0.0113	36659	63137	0	0.9561	1	109362349	1	109362349	*	rs3879449	W	109904971	rs3879449	A	T	0.2887	0.0102	0.0018	1.4e-08	794601	109904971	109362349	1	109362349	1	109362349	*	W	0.0707965	5.66667
chr16:64270248:A:T	0.01326	A	T	0.5126	-0.0252	0.0102	36659	63137	0	0.8946	16	64270248	16	64270248	*	rs2967184	W	64304152	rs2967184	A	T	0.5344	0.0062	0.0017	0.00033	688876	64304152	64270248	16	64270248	16	64270248	*	W	-2.47059	3.64706
chr6:50408015:C:T	0.3835	T	C	0.3201	0.0094	0.0108	36659	63137	0	0.5304	6	50408015	6	50408015	*	rs9473828	Y	50375728	rs9473828	T	C	0.3141	-0.0073	0.0019	9.2e-05	690872	50375728	50408015	6	50408015	6	50408015	*	Y	0.87037	-3.84211
chr10:102746786:G:C	0.4015	C	G	0.2207	-0.0102	0.0122	36659	63137	18.6	0.2669	10	102746786	10	102746786	*	rs7923711	S	104506543	rs7923711	C	G	0.2139	-0.0076	0.002	0.00016	795591	104506543	102746786	10	102746786	10	102746786	*	S	-0.836066	-3.8
chr8:105108959:A:G	0.8426	A	G	0.1518	-0.0029	0.0145	36659	63137	0	0.526	8	105108959	8	105108959	*	rs285803	R	106121187	rs285803	A	G	0.1445	0.0099	0.0025	8e-05	681496	106121187	105108959	8	105108959	8	105108959	*	R	-0.2	3.96
chr3:10222796:C:G	0.7853	C	G	0.596	0.0028	0.0102	36659	63137	0	0.9529	3	10222796	3	10222796	*	rs3844283	S	10264480	rs3844283	C	G	0.571	-0.0075	0.0017	1.7e-05	690971	10264480	10222796	3	10222796	3	10222796	*	S	0.27451	-4.41176
chr1:38372334:G:A	0.09976	A	G	0.3486	-0.0176	0.0107	36659	63137	0	0.5311	1	38372334	1	38372334	*	rs17537652	R	38838006	rs17537652	A	G	0.3451	0.0065	0.0018	0.00035	686121	38838006	38372334	1	38372334	1	38372334	*	R	-1.64486	3.61111
chr4:142805005:C:G	0.3445	C	G	0.7278	0.0107	0.0113	36659	63137	0	0.6284	4	142805005	4	142805005	*	rs17016789	S	143726158	rs17016789	C	G	0.7231	-0.0069	0.0019	0.00035	688074	143726158	142805005	4	142805005	4	142805005	*	S	0.946903	-3.63158
chr10:124829420:G:A	0.8355	A	G	0.5573	-0.0021	0.0102	36659	63137	0	0.7275	10	124829420	10	124829420	*	rs2303611	R	126517989	rs2303611	A	G	0.5711	0.0065	0.0017	0.00018	691692	126517989	124829420	10	124829420	10	124829420	*	R	-0.205882	3.82353
chr12:99269126:T:C	0.604	T	C	0.9081	0.0092	0.0178	36659	63137	0	0.5049	12	99269126	12	99269126	*	rs2131163	Y	99662904	rs2131163	T	C	0.90634	-0.0133	0.003	9.9e-06	680849	99662904	99269126	12	99269126	12	99269126	*	Y	0.516854	-4.43333
chr9:37162285:G:A	0.521	A	G	0.529	-0.0065	0.0101	36659	63137	12.7	0.3231	9	37162285	9	37162285	*	rs6476616	R	37162282	rs6476616	A	G	0.5275	-0.0113	0.0017	4.6e-11	689164	37162282	37162285	9	37162285	9	37162285	*	R	-0.643564	-6.64706
chr3:81841965:C:T	0.2051	T	C	0.3499	0.0134	0.0106	36659	63137	55.1	0.01384	3	81841965	3	81841965	*	rs6765917	Y	81891116	rs6765917	T	C	0.3496	0.012	0.0018	2.8e-11	686180	81891116	81841965	3	81841965	3	81841965	*	Y	1.26415	6.66667
chr18:42274881:C:T	0.195	T	C	0.8181	-0.0172	0.0133	36659	63137	46	0.04697	18	42274881	18	42274881	*	rs882291	Y	39854846	rs882291	T	C	0.8291	-0.0119	0.0023	1.8e-07	692395	39854846	42274881	18	42274881	18	42274881	*	Y	-1.29323	-5.17391
chr8:111337932:A:T	0.4044	A	T	0.2229	-0.0102	0.0122	36659	63137	0.8	0.4331	8	111337932	8	111337932	*	rs12681135	W	112350161	rs12681135	A	T	0.2375	-0.0104	0.0021	7.3e-07	683137	112350161	111337932	8	111337932	8	111337932	*	W	-0.836066	-4.95238
chr8:78262387:T:A	0.7835	A	T	0.1635	-0.0037	0.0136	36659	63137	0	0.6865	8	78262387	8	78262387	*	rs13266679	W	79174622	rs13266679	A	T	0.1634	-0.0103	0.0024	1.3e-05	688456	79174622	78262387	8	78262387	8	78262387	*	W	-0.272059	-4.29167
chr3:154192199:T:C	0.2077	T	C	0.1333	-0.0192	0.0153	36659	63137	0	0.539	3	154192199	3	154192199	*	rs398512	Y	153909988	rs398512	T	C	0.1403	-0.0119	0.0024	1.3e-06	690632	153909988	154192199	3	154192199	3	154192199	*	Y	-1.2549	-4.95833
chr18:9228576:C:T	0.2539	T	C	0.6469	-0.0122	0.0107	36659	63137	0	0.7411	18	9228576	18	9228576	*	rs2155707	Y	9228574	rs2155707	T	C	0.6504	0.008	0.0018	6.6e-06	689217	9228574	9228576	18	9228576	18	9228576	*	Y	-1.14019	4.44444
chr12:109551423:G:T	0.5109	T	G	0.526	0.0066	0.0101	36659	63137	5.9	0.3873	12	109551423	12	109551423	*	rs12321904	K	109989228	rs12321904	T	G	0.5201	0.0085	0.0016	1.7e-07	794283	109989228	109551423	12	109551423	12	109551423	*	K	0.653465	5.3125
chr1:65947077:C:T	0.1416	T	C	0.3617	0.0154	0.0105	36659	63137	0	0.5977	1	65947077	1	65947077	*	rs7527901	Y	66412760	rs7527901	T	C	0.3555	-0.0116	0.0018	8.3e-11	688246	66412760	65947077	1	65947077	1	65947077	*	Y	1.46667	-6.44444
chr9:15827923:C:A	0.9985	A	C	0.4508	0	0.0101	36659	63137	0	0.8758	9	15827923	9	15827923	*	rs9407652	M	15827921	rs9407652	A	C	0.4586	0.0153	0.0017	8.7e-19	692272	15827921	15827923	9	15827923	9	15827923	*	M	0	9
chr11:47229648:G:A	0.1995	A	G	0.717	0.0145	0.0113	36659	63137	10.4	0.345	11	47229648	11	47229648	*	rs830085	R	47251199	rs830085	A	G	0.704	0.0105	0.0018	3.6e-09	792407	47251199	47229648	11	47229648	11	47229648	*	R	1.28319	5.83333
chr2:134852176:G:A	0.00663	A	G	0.5039	0.0286	0.0105	36659	63137	64.8	0.001542	2	134852176	2	134852176	*	rs10432371	R	135609746	rs10432371	A	G	0.4433	-0.0073	0.0017	3.3e-05	692027	135609746	134852176	2	134852176	2	134852176	*	R	2.72381	-4.29412
chr20:25339592:T:A	0.7674	A	T	0.5656	-0.003	0.0101	36659	63137	0	0.7426	20	25339592	20	25339592	*	rs6050544	H	25320228	rs6050544	A	T	0.5568	-0.01	0.0017	6.7e-09	692376	25320228	25339592	20	25339592	20	25339592	*	H	-0.29703	-5.88235
chr9:29089170:G:A	0.4042	A	G	0.1769	-0.011	0.0132	36659	63137	0	0.5276	9	29089170	9	29089170	*	rs16914266	R	29089168	rs16914266	A	G	0.178	-0.0117	0.0023	3.5e-07	691396	29089168	29089170	9	29089170	9	29089170	*	R	-0.833333	-5.08696
chr2:200050672:T:C	0.6211	T	C	0.8022	-0.0062	0.0126	36659	63137	0	0.8478	2	200050672	2	200050672	*	rs4673660	Y	200915395	rs4673660	T	C	0.7896	0.0095	0.0021	6.5e-06	691711	200915395	200050672	2	200050672	2	200050672	*	Y	-0.492063	4.52381
chr2:57117650:T:C	0.4058	T	C	0.6419	-0.0087	0.0105	36659	63137	33.3	0.1326	2	57117650	2	57117650	*	rs2859970	Y	57344785	rs2859970	T	C	0.6303	-0.0101	0.0018	1.2e-08	690392	57344785	57117650	2	57117650	2	57117650	*	Y	-0.828571	-5.61111
chr7:148036555:C:T	0.5488	T	C	0.3243	0.0065	0.0108	36659	63137	0	0.6969	7	148036555	7	148036555	*	rs2527062	Y	147733647	rs2527062	T	C	0.3385	-0.0079	0.0018	1.6e-05	687633	147733647	148036555	7	148036555	7	148036555	*	Y	0.601852	-4.38889
chr7:11930426:T:C	0.6631	T	C	0.6006	-0.0045	0.0103	36659	63137	0	0.8897	7	11930426	7	11930426	*	rs10464198	Y	11970052	rs10464198	T	C	0.6118	0.0062	0.0018	0.00047	676936	11970052	11930426	7	11930426	7	11930426	*	Y	-0.436893	3.44444
chr11:86120648:A:G	1.044e-28	A	G	0.3401	-0.1189	0.0107	36659	63137	11.1	0.3387	11	86120648	11	86120648	*	rs472486	R	85831690	rs472486	A	G	0.3416	0.001	0.0018	0.57	691237	85831690	86120648	11	86120648	11	86120648	*	R	-11.1121	0.555556
chr17:65969631:A:G	0.2359	A	G	0.5461	0.012	0.0101	36659	63137	3.7	0.4077	17	65969631	17	65969631	*	rs12938891	D	63965749	rs12938891	A	G	0.5591	-0.0062	0.0017	0.00039	690351	63965749	65969631	17	65969631	17	65969631	*	D	1.18812	-3.64706
chr8:111348754:G:A	0.3508	A	G	0.7783	0.0114	0.0122	36659	63137	0	0.4528	8	111348754	8	111348754	*	rs7812703	R	112360983	rs7812703	A	G	0.7838	0.0104	0.0021	8.8e-07	688958	112360983	111348754	8	111348754	8	111348754	*	R	0.934426	4.95238
chr2:56523618:C:A	0.7084	A	C	0.4288	0.0038	0.0102	36659	63137	0	0.8336	2	56523618	2	56523618	*	rs17048064	M	56750753	rs17048064	A	C	0.4484	0.0062	0.0017	0.00035	690442	56750753	56523618	2	56523618	2	56523618	*	M	0.372549	3.64706
chr10:65833897:G:T	0.8414	T	G	0.2477	-0.0024	0.0118	36659	63137	0	0.7162	10	65833897	10	65833897	*	rs10996698	D	67593655	rs10996698	T	G	0.2336	-0.0079	0.0021	0.00018	680258	67593655	65833897	10	65833897	10	65833897	*	D	-0.20339	-3.7619
chr20:44777827:G:A	0.002449	A	G	0.308	-0.0333	0.011	36659	63137	24.6	0.209	20	44777827	20	44777827	*	rs4812863	R	43406468	rs4812863	A	G	0.3034	-0.0099	0.0019	1.1e-07	691319	43406468	44777827	20	44777827	20	44777827	*	R	-3.02727	-5.21053
chr1:41624066:A:G	0.5819	A	G	0.4153	-0.0056	0.0102	36659	63137	25	0.2061	1	41624066	1	41624066	*	rs11210500	R	42089737	rs11210500	A	G	0.4065	0.0086	0.0017	9e-07	689497	42089737	41624066	1	41624066	1	41624066	*	R	-0.54902	5.05882
chr2:59874077:A:G	0.2991	A	G	0.492	0.0105	0.0101	36659	63137	34.3	0.1239	2	59874077	2	59874077	*	rs6545760	R	60101212	rs6545760	A	G	0.4906	-0.0066	0.0017	0.00014	674676	60101212	59874077	2	59874077	2	59874077	*	R	1.0396	-3.88235
chr6:21822248:A:G	0.1656	A	G	0.8323	0.019	0.0137	36659	63137	10.6	0.3434	6	21822248	6	21822248	*	rs2479812	R	21822479	rs2479812	A	G	0.8271	0.009	0.0023	0.0001	677614	21822479	21822248	6	21822248	6	21822248	*	R	1.38686	3.91304
chr13:53770505:T:C	0.5239	T	C	0.8487	-0.0089	0.014	36659	63137	39.7	0.08429	13	53770505	13	53770505	*	rs7984502	Y	54344640	rs7984502	T	C	0.8423	0.0103	0.0024	1.6e-05	690336	54344640	53770505	13	53770505	13	53770505	*	Y	-0.635714	4.29167
chr4:170713955:A:G	0.5941	A	G	0.7461	0.0062	0.0116	36659	63137	0	0.6353	4	170713955	4	170713955	*	rs7658788	R	171635106	rs7658788	A	G	0.7509	0.0128	0.002	1.7e-10	687547	171635106	170713955	4	170713955	4	170713955	*	R	0.534483	6.4
chr1:81900982:A:G	0.3982	A	G	0.2458	0.01	0.0119	36659	63137	46.2	0.04559	1	81900982	1	81900982	*	rs284225	R	82366667	rs284225	A	G	0.2554	0.0146	0.002	2.8e-13	689744	82366667	81900982	1	81900982	1	81900982	*	R	0.840336	7.3
chr3:88089866:G:A	0.3547	A	G	0.1445	-0.0132	0.0143	36659	63137	7.9	0.3687	3	88089866	3	88089866	*	rs11128021	R	88139016	rs11128021	A	G	0.1463	-0.0185	0.0024	9.4e-15	692440	88139016	88089866	3	88089866	3	88089866	*	R	-0.923077	-7.70833
chr5:113200259:G:A	0.1525	A	G	0.6797	0.0157	0.0109	36659	63137	33.8	0.1285	5	113200259	5	113200259	*	rs11241196	R	112535956	rs11241196	A	G	0.675	-0.0088	0.0019	2.4e-06	685464	112535956	113200259	5	113200259	5	113200259	*	R	1.44037	-4.63158
chr2:81445544:T:A	0.359	A	T	0.1613	0.0126	0.0137	36659	63137	0	0.6327	2	81445544	2	81445544	*	rs11126812	W	81672668	rs11126812	A	T	0.1552	0.0126	0.0024	1.4e-07	692584	81672668	81445544	2	81445544	2	81445544	*	W	0.919708	5.25
chr2:174149235:C:A	0.5009	A	C	0.4821	-0.0068	0.0101	36659	63137	26	0.1967	2	174149235	2	174149235	*	rs11674895	M	175013963	rs11674895	A	C	0.4767	0.01	0.0017	4.8e-09	691246	175013963	174149235	2	174149235	2	174149235	*	M	-0.673267	5.88235
chr6:27382550:G:A	0.6298	A	G	0.5492	-0.0049	0.0101	36659	63137	14.8	0.3033	6	27382550	6	27382550	*	rs1883403	R	27350329	rs1883403	A	G	0.5598	0.008	0.0016	9.3e-07	793810	27350329	27382550	6	27382550	6	27382550	*	R	-0.485149	5
chr5:108013584:C:T	0.1455	T	C	0.3163	0.0158	0.0108	36659	63137	0	0.8784	5	108013584	5	108013584	*	rs288181	Y	107349285	rs288181	T	C	0.3227	-0.0137	0.0018	1.1e-13	688553	107349285	108013584	5	108013584	5	108013584	*	Y	1.46296	-7.61111
chr5:102228889:A:G	0.5098	A	G	0.7834	0.0081	0.0122	36659	63137	28.7	0.1721	5	102228889	5	102228889	*	rs12658856	R	101564593	rs12658856	A	G	0.7794	-0.0092	0.0021	8.3e-06	690014	101564593	102228889	5	102228889	5	102228889	*	R	0.663934	-4.38095
chr9:75000123:C:G	0.5857	C	G	0.6326	-0.0058	0.0106	36659	63137	38.3	0.09353	9	75000123	9	75000123	*	rs11144182	S	77615039	rs11144182	C	G	0.6061	-0.0076	0.0018	1.8e-05	691914	77615039	75000123	9	75000123	9	75000123	*	S	-0.54717	-4.22222
chr10:9507182:G:T	0.5504	T	G	0.5484	0.0061	0.0102	36659	63137	7.8	0.3695	10	9507182	10	9507182	*	rs11256242	K	9549145	rs11256242	T	G	0.5416	0.0071	0.0017	4.3e-05	688953	9549145	9507182	10	9507182	10	9507182	*	K	0.598039	4.17647
chr18:7557911:T:C	0.111	T	C	0.821	0.021	0.0132	36659	63137	0	0.9153	18	7557911	18	7557911	*	rs489659	Y	7557909	rs489659	T	C	0.8271	0.0107	0.0023	4.2e-06	692573	7557909	7557911	18	7557911	18	7557911	*	Y	1.59091	4.65217
chr3:25073703:G:C	0.5373	C	G	0.8494	-0.0089	0.0145	36659	63137	0	0.4632	3	25073703	3	25073703	*	rs994267	S	25115194	rs994267	C	G	0.8573	0.0127	0.0024	1.6e-07	691216	25115194	25073703	3	25073703	3	25073703	*	S	-0.613793	5.29167
chr1:22940597:G:A	0.05517	A	G	0.3853	-0.02	0.0104	36659	63137	4.7	0.3985	1	22940597	1	22940597	*	rs722993	R	23267090	rs722993	A	G	0.3846	-0.0075	0.0018	1.8e-05	690479	23267090	22940597	1	22940597	1	22940597	*	R	-1.92308	-4.16667
chr5:43515178:A:C	0.3742	A	C	0.802	0.0114	0.0128	36659	63137	0	0.7954	5	43515178	5	43515178	*	rs12520489	V	43515280	rs12520489	A	C	0.7957	-0.0106	0.0022	1e-06	687461	43515280	43515178	5	43515178	5	43515178	*	V	0.890625	-4.81818
chr8:67332967:A:C	0.4794	A	C	0.704	0.0079	0.0111	36659	63137	30.8	0.1532	8	67332967	8	67332967	*	rs7830183	M	68245202	rs7830183	A	C	0.7166	-0.0099	0.0019	1.7e-07	692536	68245202	67332967	8	67332967	8	67332967	*	M	0.711712	-5.21053
chr15:67600428:C:T	0.5326	T	C	0.2592	-0.0072	0.0116	36659	63137	44	0.05748	15	67600428	15	67600428	*	rs3865018	Y	67892766	rs3865018	T	C	0.2691	-0.0195	0.0019	7e-26	794452	67892766	67600428	15	67600428	15	67600428	*	Y	-0.62069	-10.2632
chr11:106938731:G:T	0.4038	T	G	0.4441	0.0085	0.0101	36659	63137	0	0.8554	11	106938731	11	106938731	*	rs1471046	K	106809457	rs1471046	T	G	0.4549	-0.0077	0.0017	1e-05	683139	106809457	106938731	11	106938731	11	106938731	*	K	0.841584	-4.52941
chr2:55024238:G:A	0.6515	A	G	0.4325	0.0046	0.0102	36659	63137	46.1	0.04615	2	55024238	2	55024238	*	rs7601625	R	55251374	rs7601625	A	G	0.4287	-0.011	0.0017	2e-10	687836	55251374	55024238	2	55024238	2	55024238	*	R	0.45098	-6.47059
chr8:23535220:C:T	0.1778	T	C	0.1309	-0.0204	0.0151	36659	63137	0	0.5651	8	23535220	8	23535220	*	rs3736030	Y	23392733	rs3736030	T	C	0.1279	-0.0163	0.0025	1.5e-10	685765	23392733	23535220	8	23535220	8	23535220	*	Y	-1.35099	-6.52
chr9:33952631:T:C	0.907	T	C	0.7679	0.0014	0.0119	36659	63137	7.7	0.3708	9	33952631	9	33952631	*	rs16935299	Y	33952629	rs16935299	T	C	0.7873	-0.0121	0.0021	9.2e-09	686674	33952629	33952631	9	33952631	9	33952631	*	Y	0.117647	-5.7619
chr15:69965079:G:C	0.7018	C	G	0.0953	0.0067	0.0174	36659	63137	0	0.6815	15	69965079	15	69965079	*	rs17679524	S	70257418	rs17679524	C	G	0.08559	0.0115	0.003	0.00012	786514	70257418	69965079	15	69965079	15	69965079	*	S	0.385057	3.83333
chr5:114116715:T:C	0.2758	T	C	0.8186	0.0142	0.0131	36659	63137	0	0.8488	5	114116715	5	114116715	*	rs11241265	Y	113452412	rs11241265	T	C	0.817	-0.0089	0.0022	6.2e-05	691272	113452412	114116715	5	114116715	5	114116715	*	Y	1.08397	-4.04545
chr18:25921743:A:G	0.3459	A	G	0.6259	-0.0098	0.0104	36659	63137	0	0.7006	18	25921743	18	25921743	*	rs4800686	R	23501707	rs4800686	A	G	0.6246	-0.008	0.0018	6.4e-06	691858	23501707	25921743	18	25921743	18	25921743	*	R	-0.942308	-4.44444
chr10:102881922:T:C	0.1604	T	C	0.8547	-0.02	0.0142	36659	63137	21.1	0.2429	10	102881922	10	102881922	*	rs12776863	Y	104641679	rs12776863	T	C	0.8537	-0.0089	0.0025	0.00032	691622	104641679	102881922	10	102881922	10	102881922	*	Y	-1.40845	-3.56
chr1:109505814:C:A	0.6653	A	C	0.2843	0.0048	0.0111	36659	63137	0	0.9588	1	109505814	1	109505814	*	rs3738772	M	110048436	rs3738772	A	C	0.2972	0.0099	0.0019	1.8e-07	692015	110048436	109505814	1	109505814	1	109505814	*	M	0.432432	5.21053
chr8:10121409:G:A	0.03142	A	G	0.4514	-0.022	0.0102	36390	62462	0	0.488	8	10121409	8	10121409	*	rs12678797	R	9978919	rs12678797	A	G	0.4583	0.0159	0.0017	5.3e-20	690597	9978919	10121409	8	10121409	8	10121409	*	R	-2.15686	9.35294
chr3:17722817:C:T	0.3666	T	C	0.5314	0.0091	0.0101	36659	63137	23.7	0.2177	3	17722817	3	17722817	*	rs8179983	Y	17764309	rs8179983	T	C	0.542	-0.0066	0.0017	0.00016	687627	17764309	17722817	3	17722817	3	17722817	*	Y	0.90099	-3.88235
chr6:35043669:G:A	0.9761	A	G	0.1623	0.0004	0.0136	36659	63137	1.9	0.424	6	35043669	6	35043669	*	rs3800424	R	35011446	rs3800424	A	G	0.1524	0.0085	0.0024	0.00047	692009	35011446	35043669	6	35043669	6	35043669	*	R	0.0294118	3.54167
chr2:103455078:A:G	0.07744	A	G	0.519	-0.018	0.0102	36659	63137	0	0.9374	2	103455078	2	103455078	*	rs2672847	R	104071536	rs2672847	A	G	0.4892	0.0104	0.0017	1.1e-09	690338	104071536	103455078	2	103455078	2	103455078	*	R	-1.76471	6.11765
chr1:31707759:G:A	0.06075	A	G	0.6479	-0.0199	0.0106	36659	63137	51.7	0.02319	1	31707759	1	31707759	*	rs4295917	R	32173360	rs4295917	A	G	0.6473	0.0125	0.0018	5e-12	679435	32173360	31707759	1	31707759	1	31707759	*	R	-1.87736	6.94444
chr21:30087503:C:T	0.881	T	C	0.31	0.0016	0.011	36659	63137	0	0.9017	21	30087503	21	30087503	*	rs6516947	B	31459821	rs6516947	T	C	0.3041	-0.0068	0.0019	0.0003	692523	31459821	30087503	21	30087503	21	30087503	*	B	0.145455	-3.57895
chr15:23702902:A:G	0.2807	A	G	0.481	-0.0116	0.0108	36390	62462	0	0.4894	15	23702902	15	23702902	*	rs11161347	R	23948049	rs11161347	A	G	0.4831	0.0085	0.0018	1.1e-06	672682	23948049	23702902	15	23702902	15	23702902	*	R	-1.07407	4.72222
chr3:127996353:T:C	0.5752	T	C	0.8793	0.0088	0.0157	36659	63137	0	0.5856	3	127996353	3	127996353	*	rs17282209	Y	127715196	rs17282209	T	C	0.878	0.0109	0.0027	5.6e-05	684308	127715196	127996353	3	127996353	3	127996353	*	Y	0.56051	4.03704
chr7:19721362:A:G	0.8635	A	G	0.799	-0.0022	0.0126	36659	63137	28.8	0.1714	7	19721362	7	19721362	*	rs10266162	R	19760985	rs10266162	A	G	0.7953	0.0106	0.0022	8.7e-07	691220	19760985	19721362	7	19721362	7	19721362	*	R	-0.174603	4.81818
chr10:74179080:C:G	0.989	C	G	0.8681	0.0002	0.0149	36659	63137	23	0.2244	10	74179080	10	74179080	*	rs9665468	S	75938838	rs9665468	C	G	0.8718	-0.0158	0.0026	7.7e-10	692297	75938838	74179080	10	74179080	10	74179080	*	S	0.0134228	-6.07692
chr3:166310481:T:C	0.6167	T	C	0.827	-0.0066	0.0133	36659	63137	0	0.4717	3	166310481	3	166310481	*	rs635801	Y	166028269	rs635801	T	C	0.8413	0.0089	0.0024	0.00016	691946	166028269	166310481	3	166310481	3	166310481	*	Y	-0.496241	3.70833
chr20:46268239:C:T	0.5023	T	C	0.0411	0.0172	0.0256	36659	63137	0	0.7915	20	46268239	20	46268239	*	rs8183744	Y	44896878	rs8183744	T	C	0.03946	-0.018	0.0049	0.00021	677510	44896878	46268239	20	46268239	20	46268239	*	Y	0.671875	-3.67347
chr3:143635511:A:T	0.3336	A	T	0.7292	0.0114	0.0118	36659	63137	27.6	0.1817	3	143635511	3	143635511	*	rs9810333	W	143354353	rs9810333	A	T	0.7233	-0.0069	0.002	0.00048	673807	143354353	143635511	3	143635511	3	143635511	*	W	0.966102	-3.45
chr22:41499405:G:A	0.7254	A	G	0.1819	-0.0046	0.0132	36659	63137	0	0.4906	22	41499405	22	41499405	*	rs2076196	R	41895409	rs2076196	A	G	0.1815	0.0078	0.0022	0.00034	692575	41895409	41499405	22	41499405	22	41499405	*	R	-0.348485	3.54545
chr14:79599010:T:C	0.5918	T	C	0.6071	0.0055	0.0103	36659	63137	23	0.224	14	79599010	14	79599010	*	rs221427	Y	80065353	rs221427	T	C	0.6298	0.0072	0.0018	5.8e-05	691475	80065353	79599010	14	79599010	14	79599010	*	Y	0.533981	4
chr3:131716770:T:C	0.3807	T	C	0.8771	0.0136	0.0156	36659	63137	0	0.7337	3	131716770	3	131716770	*	rs11718160	Y	131435614	rs11718160	T	C	0.8778	-0.0128	0.0026	7.5e-07	691419	131435614	131716770	3	131716770	3	131716770	*	Y	0.871795	-4.92308
chr18:73730433:A:G	0.7925	A	G	0.3945	0.0028	0.0106	36659	63137	39.1	0.08811	18	73730433	18	73730433	*	rs7235441	R	71397668	rs7235441	A	G	0.3901	-0.0074	0.0018	4.6e-05	667813	71397668	73730433	18	73730433	18	73730433	*	R	0.264151	-4.11111
chr21:37480426:G:A	0.08479	A	G	0.1186	-0.0269	0.0156	36659	63137	0	0.5826	21	37480426	21	37480426	*	rs2298330	R	38852728	rs2298330	A	G	0.1194	-0.0136	0.0026	1.1e-07	790922	38852728	37480426	21	37480426	21	37480426	*	R	-1.72436	-5.23077
chr3:134957453:A:G	0.8946	A	G	0.5444	0.0013	0.0101	36659	63137	3.1	0.4127	3	134957453	3	134957453	*	rs6439537	R	134676295	rs6439537	A	G	0.5478	0.0102	0.0017	2.9e-09	692132	134676295	134957453	3	134957453	3	134957453	*	R	0.128713	6
chr9:124365531:A:G	0.02506	A	G	0.5742	0.023	0.0103	36659	63137	0	0.9722	9	124365531	9	124365531	*	rs6478658	R	127127810	rs6478658	A	G	0.5551	-0.0103	0.0017	3e-09	688176	127127810	124365531	9	124365531	9	124365531	*	R	2.23301	-6.05882
chr10:21825498:A:T	0.6958	A	T	0.302	-0.0043	0.0111	36659	63137	33.9	0.1273	10	21825498	10	21825498	*	rs806774	W	22114427	rs806774	A	T	0.2936	0.0188	0.0019	1.4e-22	678288	22114427	21825498	10	21825498	10	21825498	*	W	-0.387387	9.89474
chr16:9770677:C:T	0.02344	T	C	0.8451	0.0324	0.0143	36659	63137	44.2	0.05605	16	9770677	16	9770677	*	rs7191241	Y	9864534	rs7191241	T	C	0.851	-0.0096	0.0024	5.8e-05	689213	9864534	9770677	16	9770677	16	9770677	*	Y	2.26573	-4
chr5:88190721:T:C	0.09515	T	C	0.3963	0.0174	0.0104	36659	63137	0	0.5859	5	88190721	5	88190721	*	rs168569	Y	87486538	rs168569	T	C	0.3776	-0.0062	0.0018	0.00043	691829	87486538	88190721	5	88190721	5	88190721	*	Y	1.67308	-3.44444
chr2:16451483:A:G	0.4259	A	G	0.2797	0.0093	0.0117	36659	63137	0	0.9558	2	16451483	2	16451483	*	rs10185113	R	16632751	rs10185113	A	G	0.2757	-0.0087	0.0019	6.3e-06	691271	16632751	16451483	2	16451483	2	16451483	*	R	0.794872	-4.57895
chr2:186340265:A:G	0.7941	A	G	0.3041	0.0029	0.011	36659	63137	23.9	0.2161	2	186340265	2	186340265	*	rs6745873	R	187204992	rs6745873	A	G	0.3029	-0.0081	0.0019	1.8e-05	692552	187204992	186340265	2	186340265	2	186340265	*	R	0.263636	-4.26316
chr16:19510543:T:C	0.3765	T	C	0.0993	-0.0154	0.0174	36659	63137	0	0.7392	16	19510543	16	19510543	*	rs9924305	Y	19521865	rs9924305	T	C	0.1071	-0.0189	0.0029	1.4e-10	679761	19521865	19510543	16	19510543	16	19510543	*	Y	-0.885057	-6.51724
chr1:107192432:G:A	0.5237	A	G	0.0457	0.0157	0.0247	36659	63137	0	0.7113	1	107192432	1	107192432	*	rs12143368	R	107735054	rs12143368	A	G	0.05215	0.0147	0.0039	0.00017	680643	107735054	107192432	1	107192432	1	107192432	*	R	0.635628	3.76923
chr2:80347709:C:T	0.749	T	C	0.1889	0.0041	0.013	36659	63137	0	0.7669	2	80347709	2	80347709	*	rs1947032	Y	80574834	rs1947032	T	C	0.1923	0.0085	0.0022	9.6e-05	686930	80574834	80347709	2	80347709	2	80347709	*	Y	0.315385	3.86364
chr2:15456079:C:T	0.2267	T	C	0.6733	0.0135	0.0112	36659	63137	0	0.6411	2	15456079	2	15456079	*	rs7568678	Y	15596203	rs7568678	T	C	0.6752	0.0074	0.0018	5.6e-05	692513	15596203	15456079	2	15456079	2	15456079	*	Y	1.20536	4.11111
chr3:85117524:A:T	0.6977	A	T	0.3505	-0.0041	0.0106	36659	63137	44.7	0.05374	3	85117524	3	85117524	*	rs6796256	W	85166674	rs6796256	A	T	0.3556	-0.0152	0.0018	1.1e-17	690775	85166674	85117524	3	85117524	3	85117524	*	W	-0.386792	-8.44444
chr7:78475754:T:C	0.04037	T	C	0.8431	0.0286	0.014	36659	63137	0	0.9899	7	78475754	7	78475754	*	rs12705478	Y	78105071	rs12705478	T	C	0.8347	0.0122	0.0023	9.7e-08	692305	78105071	78475754	7	78475754	7	78475754	*	Y	2.04286	5.30435
chr11:64160223:A:G	0.002382	A	G	0.6444	-0.032	0.0105	36659	63137	0	0.4451	11	64160223	11	64160223	*	rs11603192	R	63927695	rs11603192	A	G	0.6464	0.0067	0.0018	0.00017	690473	63927695	64160223	11	64160223	11	64160223	*	R	-3.04762	3.72222
chr20:49049075:A:G	0.2445	A	G	0.7766	0.0141	0.0122	36659	63137	0	0.7827	20	49049075	20	49049075	*	rs10485609	R	47665612	rs10485609	A	G	0.7556	0.0138	0.002	4.6e-12	692398	47665612	49049075	20	49049075	20	49049075	*	R	1.15574	6.9
chr8:3643965:A:C	0.9922	A	C	0.5208	-0.0001	0.0102	36659	63137	49.4	0.03142	8	3643965	8	3643965	*	rs1384194	M	3501487	rs1384194	A	C	0.5395	-0.0069	0.0017	8.2e-05	680918	3501487	3643965	8	3643965	8	3643965	*	M	-0.00980392	-4.05882
chr1:95985705:G:A	0.1479	A	G	0.2095	0.0179	0.0123	36659	63137	0.2	0.4383	1	95985705	1	95985705	*	rs12037176	V	96451261	rs12037176	A	G	0.2146	0.0089	0.0021	2.5e-05	684843	96451261	95985705	1	95985705	1	95985705	*	V	1.45528	4.2381
chr10:112389721:C:A	0.5152	A	C	0.4902	0.0066	0.0101	36659	63137	0	0.4572	10	112389721	10	112389721	*	rs10749118	M	114149479	rs10749118	A	C	0.5134	0.007	0.0017	4.4e-05	691022	114149479	112389721	10	112389721	10	112389721	*	M	0.653465	4.11765
chr5:116358195:G:A	0.5955	A	G	0.3262	0.0057	0.0108	36659	63137	0	0.6977	5	116358195	5	116358195	*	rs27368	R	115693892	rs27368	A	G	0.3261	-0.0106	0.0018	9.5e-09	690838	115693892	116358195	5	116358195	5	116358195	*	R	0.527778	-5.88889
chr19:12896644:C:T	0.9478	T	C	0.3624	-0.0007	0.0105	36659	63137	0	0.676	19	12896644	19	12896644	*	rs11085825	Y	13007458	rs11085825	T	C	0.3658	-0.0065	0.0018	0.00035	685628	13007458	12896644	19	12896644	19	12896644	*	Y	-0.0666667	-3.61111
chr19:13144061:G:A	0.9657	A	G	0.6487	0.0005	0.0113	36659	63137	0	0.5246	19	13144061	19	13144061	*	rs11775	V	13254875	rs11775	A	G	0.682	0.0073	0.0019	0.0001	684147	13254875	13144061	19	13144061	19	13144061	*	V	0.0442478	3.84211
chr9:28906317:A:C	0.03943	A	C	0.2299	-0.025	0.0121	36659	63137	0	0.9945	9	28906317	9	28906317	*	rs2383782	M	28906315	rs2383782	A	C	0.2222	-0.0091	0.0021	1.1e-05	691646	28906315	28906317	9	28906317	9	28906317	*	M	-2.06612	-4.33333
chr17:10088400:T:C	0.1242	T	C	0.5198	-0.016	0.0104	36659	63137	0	0.9523	17	10088400	17	10088400	*	rs4558451	Y	9991717	rs4558451	T	C	0.4966	-0.0065	0.0017	0.00017	684326	9991717	10088400	17	10088400	17	10088400	*	Y	-1.53846	-3.82353
chr12:122568941:A:G	0.6606	A	G	0.7161	-0.0049	0.0112	36659	63137	0	0.7355	12	122568941	12	122568941	*	rs12227778	R	123053488	rs12227778	A	G	0.72	-0.0072	0.0019	0.00016	689715	123053488	122568941	12	122568941	12	122568941	*	R	-0.4375	-3.78947
chr9:106388503:C:G	0.2227	C	G	0.2861	-0.014	0.0115	36659	63137	0	0.4958	9	106388503	9	106388503	*	rs2135745	S	109150784	rs2135745	C	G	0.2555	0.0127	0.002	2.4e-10	682352	109150784	106388503	9	106388503	9	106388503	*	S	-1.21739	6.35
chr3:136754831:A:G	0.8874	A	G	0.7455	-0.0016	0.0116	36659	63137	0	0.9725	3	136754831	3	136754831	*	rs1681818	R	136473673	rs1681818	A	G	0.7589	0.0136	0.002	1.1e-11	691445	136473673	136754831	3	136754831	3	136754831	*	R	-0.137931	6.8
chr3:183807626:A:G	0.637	A	G	0.5354	0.0048	0.0101	36659	63137	0	0.5214	3	183807626	3	183807626	*	rs263029	R	183525414	rs263029	A	G	0.5433	0.0079	0.0017	3.9e-06	691745	183525414	183807626	3	183807626	3	183807626	*	R	0.475248	4.64706
chr6:32070773:C:T	0.1306	T	C	0.1303	-0.0231	0.0153	36659	63137	48.1	0.03682	6	32070773	6	32070773	*	rs1150755	Y	32038550	rs1150755	T	C	0.148	0.011	0.0023	2e-06	691166	32038550	32070773	6	32070773	6	32070773	*	Y	-1.5098	4.78261
chr9:30205199:T:C	0.1956	T	C	0.2529	-0.0152	0.0118	36659	63137	0	0.9339	9	30205199	9	30205199	*	rs2996567	Y	30205197	rs2996567	T	C	0.2446	0.0071	0.002	0.00036	691226	30205197	30205199	9	30205199	9	30205199	*	Y	-1.28814	3.55
chr3:78617615:T:C	0.5239	T	C	0.3305	-0.0068	0.0107	36659	63137	49.3	0.03204	3	78617615	3	78617615	*	rs9839790	Y	78666765	rs9839790	T	C	0.3349	0.0101	0.0019	6.2e-08	638095	78666765	78617615	3	78617615	3	78617615	*	Y	-0.635514	5.31579
chr10:18295863:A:G	0.3361	A	G	0.8112	0.0124	0.0129	36659	63137	0	0.9924	10	18295863	10	18295863	*	rs7912454	R	18584792	rs7912454	A	G	0.8056	0.0102	0.0022	3e-06	691909	18584792	18295863	10	18295863	10	18295863	*	R	0.96124	4.63636
chr10:21930012:A:G	0.7113	A	G	0.2851	-0.0042	0.0112	36659	63137	10.6	0.3434	10	21930012	10	21930012	*	rs2807984	R	22218941	rs2807984	A	G	0.2846	0.0179	0.0019	2.6e-20	678916	22218941	21930012	10	21930012	10	21930012	*	R	-0.375	9.42105
chr13:88575754:T:C	0.6337	T	C	0.1129	0.0078	0.0163	36659	63137	0	0.54	13	88575754	13	88575754	*	rs8001353	Y	89228009	rs8001353	T	C	0.1162	0.0132	0.0027	8.5e-07	690799	89228009	88575754	13	88575754	13	88575754	*	Y	0.478528	4.88889
chr20:58822939:T:C	0.7643	T	C	0.9745	-0.0098	0.0327	36659	63137	19.1	0.2615	20	58822939	20	58822939	*	rs6026546	Y	57397994	rs6026546	T	C	0.97047	-0.019	0.0051	0.00017	689518	57397994	58822939	20	58822939	20	58822939	*	Y	-0.299694	-3.72549
chr16:77295744:T:G	0.5786	T	G	0.8888	0.0089	0.016	36659	63137	0	0.9527	16	77295744	16	77295744	*	rs7192208	K	77329641	rs7192208	T	G	0.8921	-0.0111	0.0029	0.0001	680087	77329641	77295744	16	77295744	16	77295744	*	K	0.55625	-3.82759
chr5:119917926:C:T	0.3544	T	C	0.1947	0.0118	0.0127	36659	63137	0	0.8808	5	119917926	5	119917926	*	rs7713766	Y	119253621	rs7713766	T	C	0.1908	-0.0117	0.0022	7.2e-08	690028	119253621	119917926	5	119917926	5	119917926	*	Y	0.929134	-5.31818
chr15:74852757:T:C	0.7692	T	C	0.3092	-0.0032	0.011	36659	63137	0	0.5997	15	74852757	15	74852757	*	rs936230	Y	75145098	rs936230	T	C	0.2942	-0.0089	0.0018	9.6e-07	785222	75145098	74852757	15	74852757	15	74852757	*	Y	-0.290909	-4.94444
chr18:7618769:G:C	0.3636	C	G	0.0662	-0.0187	0.0206	36659	63137	0	0.7649	18	7618769	18	7618769	*	rs1941144	V	7618767	rs1941144	C	G	0.05847	-0.0133	0.0038	0.00044	686638	7618767	7618769	18	7618769	18	7618769	*	V	-0.907767	-3.5
chr4:87917673:A:C	0.5661	A	C	0.4238	0.0058	0.0102	36659	63137	15.7	0.294	4	87917673	4	87917673	*	rs13147471	M	88838825	rs13147471	A	C	0.4241	-0.0068	0.0018	9.2e-05	687818	88838825	87917673	4	87917673	4	87917673	*	M	0.568627	-3.77778
chr11:13834156:T:C	0.5739	T	C	0.9189	-0.0105	0.0186	36659	63137	0	0.6497	11	13834156	11	13834156	*	rs12785364	Y	13855703	rs12785364	T	C	0.91809	-0.0144	0.0031	3.9e-06	692521	13855703	13834156	11	13834156	11	13834156	*	Y	-0.564516	-4.64516
chr15:44125408:C:T	0.9233	T	C	0.9407	-0.0022	0.0224	36659	63137	0	0.6526	15	44125408	15	44125408	*	rs7166715	Y	44417606	rs7166715	T	C	0.95451	0.0186	0.0041	6.1e-06	687972	44417606	44125408	15	44125408	15	44125408	*	Y	-0.0982143	4.53659
chr3:43962976:T:C	0.1801	T	C	0.7524	-0.0156	0.0116	36659	63137	6	0.386	3	43962976	3	43962976	*	rs13081767	Y	44004468	rs13081767	T	C	0.7506	0.0119	0.002	1.7e-09	692604	44004468	43962976	3	43962976	3	43962976	*	Y	-1.34483	5.95
chr1:177162931:C:T	0.3362	T	C	0.1299	0.0144	0.015	36659	63137	19.7	0.2557	1	177162931	1	177162931	*	rs12021769	Y	177132067	rs12021769	T	C	0.1239	-0.0105	0.0026	6.7e-05	691662	177132067	177162931	1	177162931	1	177162931	*	Y	0.96	-4.03846
chr12:128305322:G:C	0.2184	C	G	0.9008	0.0237	0.0193	36025	56356	48.4	0.05021	12	128305322	12	128305322	*	rs7132483	B	128789867	rs7132483	C	G	0.92271	-0.0121	0.0034	0.00035	666802	128789867	128305322	12	128305322	12	128305322	*	B	1.22798	-3.55882
chr1:190266965:T:C	0.5584	T	C	0.5215	-0.0059	0.0101	36659	63137	0	0.7623	1	190266965	1	190266965	*	rs7511657	Y	190236095	rs7511657	T	C	0.5088	0.0121	0.0017	1.8e-12	690822	190236095	190266965	1	190266965	1	190266965	*	Y	-0.584158	7.11765
chr13:96030052:A:C	0.00349	A	C	0.5694	-0.0297	0.0102	36659	63137	35	0.1187	13	96030052	13	96030052	*	rs3782989	H	96682306	rs3782989	A	C	0.5776	-0.0081	0.0017	2.9e-06	691391	96682306	96030052	13	96030052	13	96030052	*	H	-2.91176	-4.76471
chr2:158732963:A:G	0.3519	A	G	0.5032	-0.0095	0.0102	36659	63137	47.5	0.03948	2	158732963	2	158732963	*	rs2528632	R	159589475	rs2528632	A	G	0.4881	-0.0076	0.0018	1.6e-05	672476	159589475	158732963	2	158732963	2	158732963	*	R	-0.931373	-4.22222
chr1:219463199:G:T	0.7221	T	G	0.4804	0.0036	0.0101	36659	63137	0	0.5604	1	219463199	1	219463199	*	rs12027371	B	219636541	rs12027371	T	G	0.47	-0.0099	0.0017	7.6e-09	691870	219636541	219463199	1	219463199	1	219463199	*	B	0.356436	-5.82353
chr2:104020851:A:G	0.3178	A	G	0.9049	-0.0177	0.0177	36659	63137	50.1	0.02882	2	104020851	2	104020851	*	rs17417176	R	104637309	rs17417176	A	G	0.92242	0.0158	0.0033	1.7e-06	679395	104637309	104020851	2	104020851	2	104020851	*	R	-1	4.78788
chr10:91741108:C:A	0.1697	A	C	0.3388	0.0147	0.0107	36659	63137	6.1	0.3852	10	91741108	10	91741108	*	rs10786014	M	93500865	rs10786014	A	C	0.3351	-0.0079	0.0018	1.3e-05	689862	93500865	91741108	10	91741108	10	91741108	*	M	1.37383	-4.38889
chr9:115139166:A:C	0.02025	A	C	0.7064	-0.0256	0.011	36659	63137	0	0.8573	9	115139166	9	115139166	*	rs7849460	H	117901445	rs7849460	A	C	0.6974	0.0076	0.0019	5.1e-05	692550	117901445	115139166	9	115139166	9	115139166	*	H	-2.32727	4
chr2:52442941:A:T	0.9259	A	T	0.543	0.0009	0.0101	36659	63137	0	0.9732	2	52442941	2	52442941	*	rs4971599	W	52670079	rs4971599	A	T	0.5418	0.0071	0.0017	3.4e-05	689501	52670079	52442941	2	52442941	2	52442941	*	W	0.0891089	4.17647
chr3:69994247:C:G	0.09268	C	G	0.6581	-0.0179	0.0107	36659	63137	0	0.9406	3	69994247	3	69994247	*	rs7649560	S	70043398	rs7649560	C	G	0.6432	0.0078	0.0018	1.2e-05	691002	70043398	69994247	3	69994247	3	69994247	*	S	-1.6729	4.33333
chr6:21785940:C:T	0.1748	T	C	0.1828	-0.0178	0.0131	36659	63137	40.3	0.08014	6	21785940	6	21785940	*	rs9466182	Y	21786171	rs9466182	T	C	0.187	-0.0075	0.0021	0.00035	779061	21786171	21785940	6	21785940	6	21785940	*	Y	-1.35878	-3.57143
chr5:63135919:G:A	0.5444	A	G	0.2788	0.0068	0.0112	36659	63137	0	0.7385	5	63135919	5	63135919	*	rs12153523	R	62431746	rs12153523	A	G	0.2755	-0.0064	0.0018	0.00047	795223	62431746	63135919	5	63135919	5	63135919	*	R	0.607143	-3.55556
chr3:88082083:C:G	0.4076	C	G	0.1561	-0.0118	0.0142	36659	63137	4.1	0.404	3	88082083	3	88082083	*	rs4438681	S	88131233	rs4438681	C	G	0.1452	-0.0182	0.0024	2.3e-14	686736	88131233	88082083	3	88082083	3	88082083	*	S	-0.830986	-7.58333
chr5:108298275:C:T	0.2353	T	C	0.1846	0.0154	0.013	36659	63137	0	0.6513	5	108298275	5	108298275	*	rs13161833	Y	107633976	rs13161833	T	C	0.1932	-0.0217	0.0022	1.3e-23	691732	107633976	108298275	5	108298275	5	108298275	*	Y	1.18462	-9.86364
chr15:31604889:G:C	0.913	C	G	0.2197	-0.0013	0.0121	36390	62462	0	0.7953	15	31604889	15	31604889	*	rs12901904	S	31897092	rs12901904	C	G	0.2095	0.0083	0.0021	9.6e-05	692315	31897092	31604889	15	31604889	15	31604889	*	S	-0.107438	3.95238
chr6:153894341:G:A	0.518	A	G	0.0648	0.0134	0.0208	36659	63137	19.9	0.2543	6	153894341	6	153894341	*	rs6917340	R	154215476	rs6917340	A	G	0.06519	0.0129	0.0032	5.9e-05	794860	154215476	153894341	6	153894341	6	153894341	*	R	0.644231	4.03125
chr10:61310563:T:C	0.08226	T	C	0.2058	0.0219	0.0126	36659	63137	0	0.8077	10	61310563	10	61310563	*	rs3107444	Y	63070321	rs3107444	T	C	0.2108	-0.0088	0.0023	0.00013	527493	63070321	61310563	10	61310563	10	61310563	*	Y	1.7381	-3.82609
chr10:50259592:T:C	0.7669	T	C	0.4657	0.003	0.0101	36659	63137	0	0.5523	10	50259592	10	50259592	*	rs7908522	Y	52019352	rs7908522	T	C	0.458	-0.0067	0.0017	9.7e-05	689697	52019352	50259592	10	50259592	10	50259592	*	Y	0.29703	-3.94118
chr9:31176991:A:T	0.7057	A	T	0.2393	0.0046	0.0121	36659	63137	0	0.8799	9	31176991	9	31176991	*	rs1335126	W	31176989	rs1335126	A	T	0.2457	0.0105	0.002	1.4e-07	687799	31176989	31176991	9	31176991	9	31176991	*	W	0.380165	5.25
chr3:5953363:G:T	0.2183	T	G	0.4517	-0.0125	0.0102	36659	63137	0	0.5177	3	5953363	3	5953363	*	rs2138778	D	5995050	rs2138778	T	G	0.456	-0.0075	0.0017	1.3e-05	688544	5995050	5953363	3	5953363	3	5953363	*	D	-1.22549	-4.41176
chr6:154037798:G:A	0.6354	A	G	0.0391	-0.0126	0.0265	36659	63137	40.6	0.07791	6	154037798	6	154037798	*	rs12205732	R	154358933	rs12205732	A	G	0.04818	-0.0186	0.004	3.4e-06	691674	154358933	154037798	6	154037798	6	154037798	*	R	-0.475472	-4.65
chr18:78013168:T:C	0.2394	T	C	0.9272	0.0233	0.0198	36659	63137	14.4	0.3064	18	78013168	18	78013168	*	rs11665253	Y	75773172	rs11665253	T	C	0.92627	-0.0141	0.0034	2.7e-05	661098	75773172	78013168	18	78013168	18	78013168	*	Y	1.17677	-4.14706
chr14:27498009:T:C	0.7906	T	C	0.6462	-0.0028	0.0105	36659	63137	0	0.4999	14	27498009	14	27498009	*	rs10747305	Y	27967215	rs10747305	T	C	0.6413	0.0083	0.0018	3.4e-06	689637	27967215	27498009	14	27498009	14	27498009	*	Y	-0.266667	4.61111
chr12:60806000:C:G	0.9237	C	G	0.8333	-0.0013	0.0135	36659	63137	0	0.6202	12	60806000	12	60806000	*	rs11173617	S	61199781	rs11173617	C	G	0.8379	-0.0105	0.0023	5.8e-06	692439	61199781	60806000	12	60806000	12	60806000	*	S	-0.0962963	-4.56522
chr8:103139153:A:C	0.7885	A	C	0.5042	0.0027	0.0101	36659	63137	0	0.9094	8	103139153	8	103139153	*	rs2256164	M	104151381	rs2256164	A	C	0.5101	-0.007	0.0017	5.1e-05	687557	104151381	103139153	8	103139153	8	103139153	*	M	0.267327	-4.11765
chr5:132352868:A:G	0.3096	A	G	0.3089	0.0111	0.0109	36659	63137	0	0.6942	5	132352868	5	132352868	*	rs272853	R	131688561	rs272853	A	G	0.2987	0.0073	0.0019	0.0001	738040	131688561	132352868	5	132352868	5	132352868	*	R	1.01835	3.84211
chr12:81895388:T:C	0.02792	T	C	0.2623	-0.0253	0.0115	36659	63137	0	0.6171	12	81895388	12	81895388	*	rs6419404	Y	82289167	rs6419404	T	C	0.2578	0.0073	0.002	0.00021	688471	82289167	81895388	12	81895388	12	81895388	*	Y	-2.2	3.65
chr1:72629216:C:T	0.6165	T	C	0.7397	0.0058	0.0116	36659	63137	0	0.442	1	72629216	1	72629216	*	rs12126227	Y	73094899	rs12126227	T	C	0.7342	-0.0074	0.002	0.00015	689549	73094899	72629216	1	72629216	1	72629216	*	Y	0.5	-3.7
chr18:43807569:T:C	0.753	T	C	0.6403	-0.0033	0.0106	36659	63137	0	0.5048	18	43807569	18	43807569	*	rs3911652	Y	41387534	rs3911652	T	C	0.6313	0.0072	0.0018	5.5e-05	686476	41387534	43807569	18	43807569	18	43807569	*	Y	-0.311321	4
chr18:38843454:G:A	0.427	A	G	0.1157	-0.0125	0.0158	36659	63137	28.2	0.1766	18	38843454	18	38843454	*	rs12968829	R	36423418	rs12968829	A	G	0.1162	-0.0112	0.0025	1.2e-05	781737	36423418	38843454	18	38843454	18	38843454	*	R	-0.791139	-4.48
chr10:3889332:G:C	0.9831	C	G	0.5035	0.0002	0.0102	36659	63137	27.1	0.1861	10	3889332	10	3889332	*	rs10904123	S	3931524	rs10904123	C	G	0.5254	-0.0067	0.0018	0.00014	686983	3931524	3889332	10	3889332	10	3889332	*	S	0.0196078	-3.72222
chr2:155020466:G:C	0.5283	C	G	0.3053	-0.0069	0.011	36659	63137	27.3	0.1847	2	155020466	2	155020466	*	rs12477479	S	155876978	rs12477479	C	G	0.3162	0.0068	0.0019	0.00023	691060	155876978	155020466	2	155020466	2	155020466	*	S	-0.627273	3.57895
chr20:24751855:A:G	0.1845	A	G	0.6706	-0.0143	0.0108	36659	63137	0	0.6802	20	24751855	20	24751855	*	rs6049950	R	24732491	rs6049950	A	G	0.6549	0.0099	0.0018	5.8e-08	690082	24732491	24751855	20	24751855	20	24751855	*	R	-1.32407	5.5
chr18:37159141:C:G	0.149	C	G	0.8646	0.0212	0.0147	36659	63137	0	0.9788	18	37159141	18	37159141	*	rs323311	S	34739104	rs323311	C	G	0.8641	-0.0104	0.0025	3.2e-05	692025	34739104	37159141	18	37159141	18	37159141	*	S	1.44218	-4.16
chr6:63932526:G:T	0.3661	T	G	0.3081	-0.0099	0.011	36659	63137	25	0.206	6	63932526	6	63932526	*	rs7758250	K	64642419	rs7758250	T	G	0.2948	-0.007	0.0019	0.00018	690927	64642419	63932526	6	63932526	6	63932526	*	K	-0.9	-3.68421
chr2:210755857:A:G	0.6365	A	G	0.7036	-0.0052	0.0111	36659	63137	1.8	0.4246	2	210755857	2	210755857	*	rs957749	R	211620581	rs957749	A	G	0.6962	0.0095	0.0019	4.8e-07	683805	211620581	210755857	2	210755857	2	210755857	*	R	-0.468468	5
chr7:69841153:C:G	0.8234	C	G	0.74	0.0026	0.0115	36659	63137	32.6	0.1379	7	69841153	7	69841153	*	rs1008379	S	69306139	rs1008379	C	G	0.7357	-0.0072	0.0019	0.0002	691629	69306139	69841153	7	69841153	7	69841153	*	S	0.226087	-3.78947
chr9:16812812:C:T	0.4451	T	C	0.1784	0.0102	0.0133	36659	63137	0	0.9313	9	16812812	9	16812812	*	rs10962618	Y	16812810	rs10962618	T	C	0.1665	0.0091	0.0025	0.00021	667452	16812810	16812812	9	16812812	9	16812812	*	Y	0.766917	3.64
chr2:144493390:C:G	0.1077	C	G	0.8865	-0.026	0.0161	36659	63137	0	0.5677	2	144493390	2	144493390	*	rs1060451	S	145250957	rs1060451	C	G	0.8883	-0.0105	0.0027	0.00012	691278	145250957	144493390	2	144493390	2	144493390	*	S	-1.61491	-3.88889
chr4:170284240:T:A	0.1438	A	T	0.268	-0.0167	0.0114	36659	63137	34.2	0.1252	4	170284240	4	170284240	*	rs2049252	W	171205391	rs2049252	A	T	0.2704	0.0078	0.0019	3.8e-05	691375	171205391	170284240	4	170284240	4	170284240	*	W	-1.46491	4.10526
chr22:26936627:G:A	0.9235	A	G	0.721	0.0011	0.0114	36659	63137	0	0.8616	22	26936627	22	26936627	*	rs5761848	R	27332590	rs5761848	A	G	0.7309	0.0077	0.002	9e-05	691923	27332590	26936627	22	26936627	22	26936627	*	R	0.0964912	3.85
chr1:107811048:T:C	0.2294	T	C	0.8984	0.0201	0.0167	36659	63137	0	0.6468	1	107811048	1	107811048	*	rs17020104	Y	108353670	rs17020104	T	C	0.8949	-0.0105	0.0028	0.00015	692176	108353670	107811048	1	107811048	1	107811048	*	Y	1.20359	-3.75
chr16:72144584:T:A	0.6211	A	T	0.1238	0.0076	0.0154	36659	63137	0	0.7591	16	72144584	16	72144584	*	rs170084	W	72178483	rs170084	A	T	0.1283	-0.0178	0.0025	6.8e-13	690591	72178483	72144584	16	72144584	16	72144584	*	W	0.493506	-7.12
chr6:118978418:C:G	0.2639	C	G	0.4694	-0.0113	0.0101	36659	63137	0	0.978	6	118978418	6	118978418	*	rs2051056	S	119299583	rs2051056	C	G	0.4755	-0.0071	0.0017	4.2e-05	686044	119299583	118978418	6	118978418	6	118978418	*	S	-1.11881	-4.17647
chr5:51001683:C:T	0.2254	T	C	0.1201	0.0188	0.0155	36659	63137	0	0.7612	5	51001683	5	51001683	*	rs13175573	Y	50297517	rs13175573	T	C	0.1166	0.0149	0.0026	6.4e-09	773521	50297517	51001683	5	51001683	5	51001683	*	Y	1.2129	5.73077
chr3:17365365:A:G	0.1449	A	G	0.5447	0.0147	0.0101	36659	63137	35.1	0.1175	3	17365365	3	17365365	*	rs7623979	R	17406857	rs7623979	A	G	0.5482	-0.0067	0.0017	9.2e-05	691233	17406857	17365365	3	17365365	3	17365365	*	R	1.45545	-3.94118
chr7:54345763:C:G	0.5109	C	G	0.3748	0.0068	0.0104	36659	63137	0	0.6296	7	54345763	7	54345763	*	rs4947895	S	54413456	rs4947895	C	G	0.3617	0.0069	0.0018	0.0001	691653	54413456	54345763	7	54345763	7	54345763	*	S	0.653846	3.83333
chr8:66394629:A:G	0.1612	A	G	0.4664	-0.0142	0.0101	36659	63137	0	0.7334	8	66394629	8	66394629	*	rs977467	R	67306864	rs977467	A	G	0.4703	0.0069	0.0017	6.4e-05	690385	67306864	66394629	8	66394629	8	66394629	*	R	-1.40594	4.05882
chr7:99846553:G:A	0.7624	A	G	0.0739	0.0058	0.0193	36659	63137	0	0.6021	7	99846553	7	99846553	*	rs549061	R	99444176	rs549061	A	G	0.07185	-0.0123	0.0035	0.00042	692457	99444176	99846553	7	99846553	7	99846553	*	R	0.300518	-3.51429
chr5:101369196:C:T	0.2135	T	C	0.1927	-0.0159	0.0128	36659	63137	0	0.5375	5	101369196	5	101369196	*	rs13360799	Y	100704900	rs13360799	T	C	0.2038	0.0078	0.0021	0.0002	692510	100704900	101369196	5	101369196	5	101369196	*	Y	-1.24219	3.71429
chr3:1026701:C:G	0.1446	C	G	0.9076	0.0257	0.0176	36659	63137	0	0.9833	3	1026701	3	1026701	*	rs11710362	S	1068385	rs11710362	C	G	0.91517	-0.0105	0.003	0.00049	689026	1068385	1026701	3	1026701	3	1026701	*	S	1.46023	-3.5
chr10:61759916:G:A	0.8262	A	G	0.5415	-0.0022	0.0101	36659	63137	0	0.9596	10	61759916	10	61759916	*	rs2588915	R	63519674	rs2588915	A	G	0.5345	-0.0059	0.0016	0.00031	792580	63519674	61759916	10	61759916	10	61759916	*	R	-0.217822	-3.6875
chr17:53870829:A:G	0.372	A	G	0.5943	-0.0092	0.0103	36659	63137	0	0.5286	17	53870829	17	53870829	*	rs11870248	R	51948190	rs11870248	A	G	0.5913	0.0073	0.0017	2.7e-05	692506	51948190	53870829	17	53870829	17	53870829	*	R	-0.893204	4.29412
chr20:25519181:C:T	0.8163	T	C	0.4835	0.0023	0.0101	36659	63137	0	0.6094	20	25519181	20	25519181	*	rs443009	Y	25499817	rs443009	T	C	0.4864	0.009	0.0017	2.2e-07	690967	25499817	25519181	20	25519181	20	25519181	*	Y	0.227723	5.29412
chr4:38347615:C:T	0.5024	T	C	0.1266	-0.0103	0.0153	36659	63137	22.8	0.2266	4	38347615	4	38347615	*	rs716975	Y	38349236	rs716975	T	C	0.1313	0.0116	0.0025	5.4e-06	687047	38349236	38347615	4	38347615	4	38347615	*	Y	-0.673203	4.64
chr6:63188817:G:A	0.3311	A	G	0.7054	-0.0109	0.0112	36659	63137	6.7	0.3797	6	63188817	6	63188817	*	rs4235964	R	63898722	rs4235964	A	G	0.7219	-0.0103	0.0019	1.1e-07	692383	63898722	63188817	6	63188817	6	63188817	*	R	-0.973214	-5.42105
chr17:67861061:C:T	0.04471	T	C	0.1955	-0.0257	0.0128	36659	63137	40.2	0.08047	17	67861061	17	67861061	*	rs2128792	Y	65857177	rs2128792	T	C	0.2072	0.0173	0.0022	2.1e-15	680724	65857177	67861061	17	67861061	17	67861061	*	Y	-2.00781	7.86364
chr18:38545387:G:C	0.7987	C	G	0.6681	-0.0028	0.0109	36659	63137	0	0.5177	18	38545387	18	38545387	*	rs1025207	S	36125351	rs1025207	C	G	0.6917	-0.0095	0.0019	7.3e-07	676741	36125351	38545387	18	38545387	18	38545387	*	S	-0.256881	-5
chr1:95810663:A:C	0.5029	A	C	0.0798	-0.0129	0.0193	36659	63137	0	0.9887	1	95810663	1	95810663	*	rs6677257	M	96276219	rs6677257	A	C	0.08016	-0.0154	0.0033	2.1e-06	678505	96276219	95810663	1	95810663	1	95810663	*	M	-0.668394	-4.66667
chr9:123900645:G:C	0.7472	C	G	0.1523	0.0045	0.014	36659	63137	4.6	0.3991	9	123900645	9	123900645	*	rs597189	S	126662924	rs597189	C	G	0.1503	0.0141	0.0025	2.1e-08	691579	126662924	123900645	9	123900645	9	123900645	*	S	0.321429	5.64
chr10:35940084:A:G	0.4772	A	G	0.4402	-0.0074	0.0103	36659	63137	0	0.7272	10	35940084	10	35940084	*	rs2767073	R	36229012	rs2767073	A	G	0.4341	-0.0064	0.0017	0.00023	689925	36229012	35940084	10	35940084	10	35940084	*	R	-0.718447	-3.76471
chr14:64683559:C:G	0.05439	C	G	0.2465	-0.0229	0.0119	36659	63137	0	0.8614	14	64683559	14	64683559	*	rs1499520	S	65150277	rs1499520	C	G	0.2402	-0.0075	0.0021	0.00029	678245	65150277	64683559	14	64683559	14	64683559	*	S	-1.92437	-3.57143
chr4:164447548:G:A	0.8115	A	G	0.5014	0.0024	0.0101	36659	63137	1.1	0.4304	4	164447548	4	164447548	*	rs1394810	R	165368700	rs1394810	A	G	0.5197	-0.0066	0.0017	0.00013	687559	165368700	164447548	4	164447548	4	164447548	*	R	0.237624	-3.88235
chr1:45924888:G:C	0.6064	C	G	0.2871	-0.0057	0.0111	36659	63137	0	0.8894	1	45924888	1	45924888	*	rs7526369	S	46390560	rs7526369	C	G	0.296	-0.0118	0.0019	3.3e-10	692415	46390560	45924888	1	45924888	1	45924888	*	S	-0.513514	-6.21053
chr20:1405829:G:A	0.1476	A	G	0.1776	-0.0194	0.0134	36659	63137	44.6	0.0541	20	1405829	20	1405829	*	rs1474879	R	1386473	rs1474879	A	G	0.1729	0.0094	0.0023	6.1e-05	692557	1386473	1405829	20	1405829	20	1405829	*	R	-1.44776	4.08696
chr11:89607393:C:T	0.719	T	C	0.3471	0.0039	0.0107	36659	63137	0	0.559	11	89607393	11	89607393	*	rs11018662	Y	89340561	rs11018662	T	C	0.3461	-0.0072	0.0018	7.3e-05	689103	89340561	89607393	11	89607393	11	89607393	*	Y	0.364486	-4
chr7:89320495:C:T	0.6628	T	C	0.1909	-0.0056	0.0129	36659	63137	0	0.5518	7	89320495	7	89320495	*	rs38962	Y	88949809	rs38962	T	C	0.1902	-0.0087	0.0022	7.7e-05	679749	88949809	89320495	7	89320495	7	89320495	*	Y	-0.434109	-3.95455
chr5:107248318:C:G	0.6305	C	G	0.4429	-0.0049	0.0101	36659	63137	25.3	0.2031	5	107248318	5	107248318	*	rs7719658	S	106584019	rs7719658	C	G	0.4312	0.0062	0.0017	0.00031	691443	106584019	107248318	5	107248318	5	107248318	*	S	-0.485149	3.64706
chr12:77820051:C:T	0.2967	T	C	0.6483	-0.0111	0.0106	36659	63137	15.4	0.2974	12	77820051	12	77820051	*	rs11106845	Y	78213831	rs11106845	T	C	0.6431	-0.0087	0.0018	1.8e-06	691813	78213831	77820051	12	77820051	12	77820051	*	Y	-1.04717	-4.83333
chr6:143960257:C:T	0.5687	T	C	0.6881	-0.0063	0.0111	36659	63137	0	0.9252	6	143960257	6	143960257	*	rs2328536	Y	144281394	rs2328536	T	C	0.6828	0.0102	0.0019	4.1e-08	690544	144281394	143960257	6	143960257	6	143960257	*	Y	-0.567568	5.36842
chr5:108141607:A:G	0.3778	A	G	0.4948	0.0089	0.0101	36659	63137	0	0.511	5	108141607	5	108141607	*	rs17161080	R	107477308	rs17161080	A	G	0.4851	-0.0077	0.0017	6.7e-06	687808	107477308	108141607	5	108141607	5	108141607	*	R	0.881188	-4.52941
chr12:93813518:A:G	0.8114	A	G	0.5188	-0.0024	0.0101	36659	63137	0	0.6044	12	93813518	12	93813518	*	rs4761530	R	94207294	rs4761530	A	G	0.5078	-0.0066	0.0018	0.00016	685042	94207294	93813518	12	93813518	12	93813518	*	R	-0.237624	-3.66667
chr5:109312530:A:G	0.2689	A	G	0.8781	0.0171	0.0155	36659	63137	0	0.9207	5	109312530	5	109312530	*	rs1985666	R	108648231	rs1985666	A	G	0.8694	0.011	0.0026	2e-05	690855	108648231	109312530	5	109312530	5	109312530	*	R	1.10323	4.23077
chr2:170741792:A:T	0.8739	A	T	0.3505	0.0017	0.0107	36659	63137	0	0.5743	2	170741792	2	170741792	*	rs7582425	W	171598302	rs7582425	A	T	0.3316	0.0095	0.0018	2.1e-07	692420	171598302	170741792	2	170741792	2	170741792	*	W	0.158879	5.27778
chr20:9562975:C:T	0.7954	T	C	0.3002	-0.0029	0.011	36659	63137	0	0.909	20	9562975	20	9562975	*	rs2297345	Y	9543622	rs2297345	T	C	0.2981	0.0086	0.0019	6.5e-06	692597	9543622	9562975	20	9562975	20	9562975	*	Y	-0.263636	4.52632
chr10:61693198:A:G	0.7289	A	G	0.774	-0.0041	0.012	36659	63137	4.6	0.3994	10	61693198	10	61693198	*	rs16916504	R	63452956	rs16916504	A	G	0.7723	-0.0092	0.0019	2.1e-06	792622	63452956	61693198	10	61693198	10	61693198	*	R	-0.341667	-4.84211
chr2:104808495:T:C	0.9632	T	C	0.6679	-0.0005	0.0107	36659	63137	10.6	0.3429	2	104808495	2	104808495	*	rs1376612	Y	105424953	rs1376612	T	C	0.6619	-0.015	0.0018	1.1e-16	692361	105424953	104808495	2	104808495	2	104808495	*	Y	-0.046729	-8.33333
chr9:86322702:T:A	0.1282	A	T	0.3218	-0.0165	0.0109	36659	63137	6.1	0.3859	9	86322702	9	86322702	*	rs700768	H	88937617	rs700768	A	T	0.3357	0.0065	0.0018	0.00035	692115	88937617	86322702	9	86322702	9	86322702	*	H	-1.51376	3.61111
chr10:98958350:T:C	0.4016	T	C	0.9127	0.0151	0.018	36659	63137	46.4	0.04484	10	98958350	10	98958350	*	rs12258897	Y	100718107	rs12258897	T	C	0.91932	-0.0112	0.0032	0.00041	692526	100718107	98958350	10	98958350	10	98958350	*	Y	0.838889	-3.5
chr2:203450671:G:A	0.1214	A	G	0.5643	0.0158	0.0102	36659	63137	24.8	0.2073	2	203450671	2	203450671	*	rs11679740	R	204315394	rs11679740	A	G	0.5603	0.0094	0.0016	6.7e-09	789708	204315394	203450671	2	203450671	2	203450671	*	R	1.54902	5.875
chr12:83881421:C:T	0.1615	T	C	0.6704	0.0151	0.0108	36659	63137	0	0.8947	12	83881421	12	83881421	*	rs10862790	Y	84275200	rs10862790	T	C	0.6572	0.0084	0.0018	3e-06	691791	84275200	83881421	12	83881421	12	83881421	*	Y	1.39815	4.66667
chr9:23285159:G:A	0.9413	A	G	0.2141	0.0009	0.0123	36659	63137	39.6	0.08493	9	23285159	9	23285159	*	rs10757407	R	23285157	rs10757407	A	G	0.2249	-0.0102	0.0021	1.1e-06	689471	23285157	23285159	9	23285159	9	23285159	*	R	0.0731707	-4.85714
chr6:34906225:A:G	0.1986	A	G	0.8355	0.0175	0.0136	36659	63137	37	0.103	6	34906225	6	34906225	*	rs9296139	R	34874002	rs9296139	A	G	0.8491	-0.0109	0.0024	8.1e-06	690796	34874002	34906225	6	34906225	6	34906225	*	R	1.28676	-4.54167
chr2:50841977:A:G	0.9602	A	G	0.8012	0.0006	0.0126	36659	63137	32.9	0.1356	2	50841977	2	50841977	*	rs17041068	R	51069115	rs17041068	A	G	0.7963	-0.0083	0.0022	0.00012	691245	51069115	50841977	2	50841977	2	50841977	*	R	0.047619	-3.77273
chr17:54812569:T:C	0.4588	T	C	0.6812	-0.0082	0.0111	36659	63137	0	0.9627	17	54812569	17	54812569	*	rs11079130	Y	52889930	rs11079130	T	C	0.6787	0.0066	0.0019	0.00036	691225	52889930	54812569	17	54812569	17	54812569	*	Y	-0.738739	3.47368
chr13:57685358:C:A	0.6706	A	C	0.3203	0.0046	0.0108	36659	63137	0	0.5376	13	57685358	13	57685358	*	rs7324697	M	58259492	rs7324697	A	C	0.3289	-0.0138	0.0018	6.9e-14	691003	58259492	57685358	13	57685358	13	57685358	*	M	0.425926	-7.66667
chr4:146454168:G:T	0.2576	T	G	0.2617	0.0129	0.0114	36659	63137	0	0.7897	4	146454168	4	146454168	*	rs3849036	K	147375320	rs3849036	T	G	0.2588	-0.0137	0.002	5.1e-12	691894	147375320	146454168	4	146454168	4	146454168	*	K	1.13158	-6.85
chr2:104355673:C:G	0.1848	C	G	0.7951	-0.0166	0.0125	36659	63137	0	0.5134	2	104355673	2	104355673	*	rs12469405	S	104972131	rs12469405	C	G	0.776	-0.0077	0.002	0.00016	689599	104972131	104355673	2	104355673	2	104355673	*	S	-1.328	-3.85
chr7:76022347:T:C	0.9574	T	C	0.3095	0.0006	0.0111	36659	63137	54.8	0.0146	7	76022347	7	76022347	*	rs7788763	Y	75651665	rs7788763	T	C	0.2968	0.0087	0.0019	3.3e-06	690713	75651665	76022347	7	76022347	7	76022347	*	Y	0.0540541	4.57895
chr12:14584563:T:C	0.6348	T	C	0.9233	0.0091	0.0192	36659	63137	54.1	0.01613	12	14584563	12	14584563	*	rs12316544	Y	14737497	rs12316544	T	C	0.9292	0.0114	0.0033	0.00047	688505	14737497	14584563	12	14584563	12	14584563	*	Y	0.473958	3.45455
chr20:34139624:A:G	0.6463	A	G	0.3199	0.005	0.0108	36659	63137	6.1	0.3857	20	34139624	20	34139624	*	rs12480839	R	32727430	rs12480839	A	G	0.3549	-0.0096	0.0018	1.1e-07	691585	32727430	34139624	20	34139624	20	34139624	*	R	0.462963	-5.33333
chr20:41745171:A:G	0.5266	A	G	0.747	0.0074	0.0116	36659	63137	0	0.7393	20	41745171	20	41745171	*	rs2145696	R	40373810	rs2145696	A	G	0.7484	0.0078	0.002	0.0001	690572	40373810	41745171	20	41745171	20	41745171	*	R	0.637931	3.9
chr20:6520972:G:A	0.3868	A	G	0.6564	0.0093	0.0107	36659	63137	0	0.9172	20	6520972	20	6520972	*	rs8184650	R	6501619	rs8184650	A	G	0.6477	0.0135	0.0018	1.1e-13	684099	6501619	6520972	20	6520972	20	6520972	*	R	0.869159	7.5
chr10:26969711:T:C	0.1243	T	C	0.8646	-0.0229	0.0149	36659	63137	0	0.5494	10	26969711	10	26969711	*	rs7069690	Y	27258640	rs7069690	T	C	0.8814	-0.012	0.0027	1.1e-05	678187	27258640	26969711	10	26969711	10	26969711	*	Y	-1.53691	-4.44444
chr14:87787984:G:A	0.5021	A	G	0.467	-0.0068	0.0102	36659	63137	22.4	0.2305	14	87787984	14	87787984	*	rs1288727	R	88254328	rs1288727	A	G	0.4764	-0.0087	0.0017	5.5e-07	686408	88254328	87787984	14	87787984	14	87787984	*	R	-0.666667	-5.11765
chr8:136543332:C:T	0.6009	T	C	0.2221	-0.0066	0.0127	36659	63137	0	0.5736	8	136543332	8	136543332	*	rs2587847	Y	137555575	rs2587847	T	C	0.2238	-0.0107	0.0021	2.4e-07	692344	137555575	136543332	8	136543332	8	136543332	*	Y	-0.519685	-5.09524
chr4:163537014:G:T	0.9057	T	G	0.4474	0.0012	0.0102	36659	63137	41.1	0.0746	4	163537014	4	163537014	*	rs4591544	K	164458166	rs4591544	T	G	0.472	0.0067	0.0017	0.00011	691735	164458166	163537014	4	163537014	4	163537014	*	K	0.117647	3.94118
chr6:162573025:T:C	0.4407	T	C	0.6585	0.0082	0.0106	36659	63137	37.5	0.09971	6	162573025	6	162573025	*	rs9458609	Y	162994057	rs9458609	T	C	0.651	0.0111	0.0018	4.5e-10	691794	162994057	162573025	6	162573025	6	162573025	*	Y	0.773585	6.16667
chr5:154221331:C:A	0.5813	A	C	0.6776	0.006	0.0108	36659	63137	14.2	0.3089	5	154221331	5	154221331	*	rs12517383	M	153600891	rs12517383	A	C	0.6645	0.0086	0.0019	3.9e-06	676439	153600891	154221331	5	154221331	5	154221331	*	M	0.555556	4.52632
chr5:64757700:G:T	0.3137	T	G	0.2859	0.0113	0.0113	36659	63137	16.6	0.2856	5	64757700	5	64757700	*	rs1030226	D	64053527	rs1030226	T	G	0.2984	-0.0096	0.0019	3.7e-07	679792	64053527	64757700	5	64757700	5	64757700	*	D	1	-5.05263
chr5:108588718:C:A	0.284	A	C	0.2421	0.0126	0.0118	36659	63137	0	0.8055	5	108588718	5	108588718	*	rs9326733	M	107924419	rs9326733	A	C	0.2277	-0.0074	0.0021	0.00037	681030	107924419	108588718	5	108588718	5	108588718	*	M	1.0678	-3.52381
chr8:61161315:C:T	0.6295	T	C	0.5787	0.005	0.0103	36659	63137	0	0.471	8	61161315	8	61161315	*	rs2129351	Y	62073874	rs2129351	T	C	0.5767	-0.0062	0.0017	0.00038	689696	62073874	61161315	8	61161315	8	61161315	*	Y	0.485437	-3.64706
chr13:62305445:A:G	0.275	A	G	0.3204	0.0119	0.0109	36659	63137	8.5	0.3633	13	62305445	13	62305445	*	rs309102	R	62879578	rs309102	A	G	0.3252	-0.0083	0.0018	6.6e-06	692004	62879578	62305445	13	62305445	13	62305445	*	R	1.09174	-4.61111
chr18:54250090:G:A	0.1665	A	G	0.3668	0.0147	0.0106	36659	63137	16.5	0.2863	18	54250090	18	54250090	*	rs4940321	V	51776460	rs4940321	A	G	0.3578	-0.0083	0.0019	7.1e-06	676664	51776460	54250090	18	54250090	18	54250090	*	V	1.38679	-4.36842
chr2:231864091:G:C	0.6744	C	G	0.2378	-0.005	0.0119	36659	63137	0	0.7121	2	231864091	2	231864091	*	rs10198846	S	232728801	rs10198846	C	G	0.2304	0.0098	0.0021	2.3e-06	691797	232728801	231864091	2	231864091	2	231864091	*	S	-0.420168	4.66667
chr3:26683630:G:A	0.09534	A	G	0.1484	0.0237	0.0142	36659	63137	0	0.7097	3	26683630	3	26683630	*	rs6776559	R	26725121	rs6776559	A	G	0.1463	0.0096	0.0024	5.7e-05	691260	26725121	26683630	3	26683630	3	26683630	*	R	1.66901	4
chr14:40074675:C:T	0.5944	T	C	0.6451	0.0057	0.0107	36659	63137	5.8	0.388	14	40074675	14	40074675	*	rs12586928	Y	40543879	rs12586928	T	C	0.6471	0.007	0.0018	9.7e-05	683457	40543879	40074675	14	40074675	14	40074675	*	Y	0.53271	3.88889
chr5:135748163:T:C	0.09763	T	C	0.4725	0.0168	0.0102	36659	63137	6.2	0.3846	5	135748163	5	135748163	*	rs11747540	Y	135083852	rs11747540	T	C	0.4563	0.0067	0.0017	8.8e-05	691926	135083852	135748163	5	135748163	5	135748163	*	Y	1.64706	3.94118
chr8:10220055:G:A	0.04154	A	G	0.2509	-0.0236	0.0116	36390	62462	10.1	0.3499	8	10220055	8	10220055	*	rs4075952	R	10077565	rs4075952	A	G	0.2581	0.0105	0.002	1.6e-07	685667	10077565	10220055	8	10220055	8	10220055	*	R	-2.03448	5.25
chr4:25178531:T:A	0.7364	A	T	0.041	-0.0085	0.0253	36659	63137	0	0.6363	4	25178531	4	25178531	*	rs16876928	W	25180153	rs16876928	A	T	0.04397	0.0189	0.0044	1.5e-05	680674	25180153	25178531	4	25178531	4	25178531	*	W	-0.335968	4.29545
chr5:134562787:A:G	0.4278	A	G	0.7985	-0.01	0.0126	36659	63137	0	0.9363	5	134562787	5	134562787	*	rs17167619	R	133898477	rs17167619	A	G	0.7924	-0.0073	0.0021	0.00044	692234	133898477	134562787	5	134562787	5	134562787	*	R	-0.793651	-3.47619
chr5:72538212:T:C	0.7667	T	C	0.7679	-0.0036	0.012	36659	63137	0	0.7782	5	72538212	5	72538212	*	rs453701	H	71834039	rs453701	T	C	0.782	-0.011	0.0021	1.4e-07	691886	71834039	72538212	5	72538212	5	72538212	*	H	-0.3	-5.2381
chr9:96487427:T:C	0.1554	T	C	0.8216	0.0187	0.0131	36659	63137	0	0.8891	9	96487427	9	96487427	*	rs10991354	Y	99249709	rs10991354	T	C	0.8191	0.0078	0.0022	0.00039	692438	99249709	96487427	9	96487427	9	96487427	*	Y	1.42748	3.54545
