## Supplementary Tables for "Genomics link obesity and type 2 diabetes to Alzheimer’s disease to unveil novel biological insights": Table S2.xlsx (part 150 of 245)

### Sheet: AD3-BMI (continued)
Supplementary Table. Overlapped chromosome positions in build 38. AD3: pval threshold of 5e-8. BMI: pval threshold of 5e-4.
chr16:9245569:A:G	0.5601	A	G	0.5679	-0.006	0.0103	36659	63137	23.8	0.2171	16	9245569	16	9245569	*	rs2941294	R	9339426	rs2941294	A	G	0.5627	0.0086	0.0017	7.5e-07	689169	9339426	9245569	16	9245569	16	9245569	*	R	-0.582524	5.05882
chr15:83080236:G:C	0.2554	C	G	0.1059	0.0186	0.0164	36659	63137	4.7	0.3987	15	83080236	15	83080236	*	rs12902721	S	83748988	rs12902721	C	G	0.09968	0.0107	0.0029	0.00022	683776	83748988	83080236	15	83080236	15	83080236	*	S	1.13415	3.68966
chr10:61320205:T:G	0.07524	T	G	0.2064	0.0224	0.0126	36659	63137	0	0.807	10	61320205	10	61320205	*	rs7914904	K	63079963	rs7914904	T	G	0.2114	-0.0081	0.0021	0.00014	690673	63079963	61320205	10	61320205	10	61320205	*	K	1.77778	-3.85714
chr1:29120143:A:G	0.6577	A	G	0.9169	0.0082	0.0184	36659	63137	0	0.699	1	29120143	1	29120143	*	rs575710	R	29446655	rs575710	A	G	0.92183	0.0107	0.003	0.00035	781365	29446655	29120143	1	29120143	1	29120143	*	R	0.445652	3.56667
chr15:59169046:T:C	0.2412	T	C	0.7707	0.0142	0.0121	36659	63137	0	0.9902	15	59169046	15	59169046	*	rs11071411	Y	59461245	rs11071411	T	C	0.7701	-0.0121	0.002	2.9e-09	692149	59461245	59169046	15	59169046	15	59169046	*	Y	1.17355	-6.05
chr16:69423440:C:T	0.5604	T	C	0.1873	0.0076	0.013	36659	63137	52.1	0.02204	16	69423440	16	69423440	*	rs13339205	Y	69457343	rs13339205	T	C	0.1818	0.0087	0.0023	0.00012	685571	69457343	69423440	16	69423440	16	69423440	*	Y	0.584615	3.78261
chr10:34643300:T:C	0.03538	T	C	0.7151	0.0235	0.0112	36659	63137	0	0.4787	10	34643300	10	34643300	*	rs2031335	Y	34932228	rs2031335	T	C	0.7072	-0.01	0.0019	1.7e-07	691833	34932228	34643300	10	34643300	10	34643300	*	Y	2.09821	-5.26316
chr13:51321109:T:C	0.5746	T	C	0.6843	0.0061	0.0108	36659	63137	17	0.282	13	51321109	13	51321109	*	rs7322779	Y	51895245	rs7322779	T	C	0.6862	-0.0075	0.0019	5.7e-05	692002	51895245	51321109	13	51321109	13	51321109	*	Y	0.564815	-3.94737
chr2:65414844:T:C	0.172	T	C	0.8967	-0.023	0.0168	36659	63137	1.4	0.4279	2	65414844	2	65414844	*	rs7566618	Y	65641978	rs7566618	T	C	0.91289	-0.014	0.003	3.9e-06	680312	65641978	65414844	2	65414844	2	65414844	*	Y	-1.36905	-4.66667
chr3:74428929:G:A	0.6616	A	G	0.4321	-0.0045	0.0103	36659	63137	16.1	0.2908	3	74428929	3	74428929	*	rs7431285	R	74478080	rs7431285	A	G	0.4563	-0.007	0.0017	5.2e-05	684067	74478080	74428929	3	74428929	3	74428929	*	R	-0.436893	-4.11765
chr7:122763367:C:T	0.7188	T	C	0.2025	-0.0046	0.0128	36659	63137	10.6	0.3428	7	122763367	7	122763367	*	rs11769021	Y	122403421	rs11769021	T	C	0.2113	0.0075	0.0021	0.00044	675758	122403421	122763367	7	122763367	7	122763367	*	Y	-0.359375	3.57143
chr21:38657437:T:G	0.2908	T	G	0.2452	-0.0125	0.0118	36659	63137	29.7	0.1628	21	38657437	21	38657437	*	rs1015070	K	40029361	rs1015070	T	G	0.2261	-0.008	0.002	7.8e-05	692136	40029361	38657437	21	38657437	21	38657437	*	K	-1.05932	-4
chr13:55414084:C:G	0.6422	C	G	0.2023	-0.0059	0.0126	36659	63137	0	0.5786	13	55414084	13	55414084	*	rs3105026	S	55988219	rs3105026	C	G	0.2038	-0.0089	0.0022	3.5e-05	692221	55988219	55414084	13	55414084	13	55414084	*	S	-0.468254	-4.04545
chr20:25441847:A:C	0.9281	A	C	0.8712	0.0014	0.0151	36659	63137	0	0.9912	20	25441847	20	25441847	*	rs3764694	M	25422483	rs3764694	A	C	0.8819	-0.0131	0.0026	5.1e-07	691497	25422483	25441847	20	25441847	20	25441847	*	M	0.0927152	-5.03846
chr2:35172576:G:C	0.002458	C	G	0.3809	-0.0317	0.0105	36659	63137	0	0.854	2	35172576	2	35172576	*	rs13387395	S	35397642	rs13387395	C	G	0.3834	-0.0066	0.0018	0.00023	671635	35397642	35172576	2	35172576	2	35172576	*	S	-3.01905	-3.66667
chr8:27408948:T:C	0.3009	T	C	0.743	-0.0119	0.0115	36659	63137	21.6	0.2377	8	27408948	8	27408948	*	rs11994561	Y	27266465	rs11994561	T	C	0.7551	-0.0094	0.002	2.6e-06	692347	27266465	27408948	8	27408948	8	27408948	*	Y	-1.03478	-4.7
chr2:58671528:G:A	0.4906	A	G	0.4275	0.007	0.0102	36659	63137	0	0.8884	2	58671528	2	58671528	*	rs4672255	R	58898663	rs4672255	A	G	0.423	-0.0199	0.0017	1.3e-30	689214	58898663	58671528	2	58671528	2	58671528	*	R	0.686275	-11.7059
chr3:61790134:A:T	0.889	A	T	0.8881	-0.0023	0.0162	36659	63137	0	0.9824	3	61790134	3	61790134	*	rs666403	W	61775808	rs666403	A	T	0.8917	0.0105	0.0028	0.00022	681617	61775808	61790134	3	61790134	3	61790134	*	W	-0.141975	3.75
chr12:25637976:T:C	0.4897	T	C	0.3263	0.0075	0.0108	36659	63137	0	0.9776	12	25637976	12	25637976	*	rs4963907	Y	25790910	rs4963907	T	C	0.3111	0.0073	0.0019	8.4e-05	692378	25790910	25637976	12	25637976	12	25637976	*	Y	0.694444	3.84211
chr13:96396887:G:T	0.7704	T	G	0.4848	0.0029	0.0101	36659	63137	0	0.4438	13	96396887	13	96396887	*	rs1164586	K	97049141	rs1164586	T	G	0.4511	0.0138	0.0017	2.3e-15	688323	97049141	96396887	13	96396887	13	96396887	*	K	0.287129	8.11765
chr16:20023674:T:C	0.4971	T	C	0.7699	0.0081	0.012	36659	63137	9	0.3588	16	20023674	16	20023674	*	rs1350380	Y	20034996	rs1350380	T	C	0.7727	-0.0172	0.0021	7.2e-17	689931	20034996	20023674	16	20023674	16	20023674	*	Y	0.675	-8.19048
chr14:82845599:T:C	0.42	T	C	0.2877	0.009	0.0112	36659	63137	21.3	0.2407	14	82845599	14	82845599	*	rs10150720	Y	83311943	rs10150720	T	C	0.2964	-0.0072	0.0019	0.00016	685540	83311943	82845599	14	82845599	14	82845599	*	Y	0.803571	-3.78947
chr1:201806618:G:A	0.5601	A	G	0.4173	-0.006	0.0102	36659	63137	25.3	0.2025	1	201806618	1	201806618	*	rs4379719	R	201775746	rs4379719	A	G	0.4056	-0.0144	0.0018	2.1e-16	688975	201775746	201806618	1	201806618	1	201806618	*	R	-0.588235	-8
chr5:63642938:G:C	0.753	C	G	0.3716	-0.0033	0.0104	36659	63137	0	0.9706	5	63642938	5	63642938	*	rs4476679	S	62938765	rs4476679	C	G	0.3891	0.0102	0.0018	6.6e-09	690696	62938765	63642938	5	63642938	5	63642938	*	S	-0.317308	5.66667
chr1:47182305:G:C	0.2949	C	G	0.7901	-0.0136	0.013	36659	63137	0	0.9763	1	47182305	1	47182305	*	rs6588655	S	47647977	rs6588655	C	G	0.7987	-0.0106	0.0023	5.1e-06	604769	47647977	47182305	1	47182305	1	47182305	*	S	-1.04615	-4.6087
chr12:49070666:A:G	0.388	A	G	0.5796	-0.0088	0.0103	36659	63137	23.2	0.2223	12	49070666	12	49070666	*	rs7969091	R	49464449	rs7969091	A	G	0.555	-0.0094	0.0017	6e-08	683642	49464449	49070666	12	49070666	12	49070666	*	R	-0.854369	-5.52941
chr3:79501223:A:G	0.2392	A	G	0.421	0.0121	0.0103	36659	63137	0	0.7793	3	79501223	3	79501223	*	rs6548621	R	79550373	rs6548621	A	G	0.4054	0.0073	0.0017	2.8e-05	690308	79550373	79501223	3	79501223	3	79501223	*	R	1.17476	4.29412
chr2:103603234:G:A	0.2186	A	G	0.5263	-0.0125	0.0101	36659	63137	0	0.8612	2	103603234	2	103603234	*	rs1451986	R	104219692	rs1451986	A	G	0.5111	0.0115	0.0017	1.5e-11	691733	104219692	103603234	2	103603234	2	103603234	*	R	-1.23762	6.76471
chr4:136132439:T:C	0.6573	T	C	0.5953	0.0046	0.0103	36659	63137	0	0.8161	4	136132439	4	136132439	*	rs1917955	Y	137053594	rs1917955	T	C	0.5971	-0.0143	0.0017	3.2e-16	688811	137053594	136132439	4	136132439	4	136132439	*	Y	0.446602	-8.41176
chr8:115515868:T:C	0.1665	T	C	0.4419	-0.0142	0.0103	36659	63137	0	0.8235	8	115515868	8	115515868	*	rs2170740	Y	116528095	rs2170740	T	C	0.4563	0.0102	0.0017	3.4e-09	692156	116528095	115515868	8	115515868	8	115515868	*	Y	-1.37864	6
chr3:132130566:C:T	0.4497	T	C	0.1654	0.0102	0.0135	36659	63137	32.9	0.1354	3	132130566	3	132130566	*	rs11714053	Y	131849410	rs11714053	T	C	0.1803	0.0085	0.0022	0.00016	692159	131849410	132130566	3	132130566	3	132130566	*	Y	0.755556	3.86364
chr19:8665203:T:C	0.2549	T	C	0.8767	-0.0177	0.0155	36390	62462	11.4	0.338	19	8665203	19	8665203	*	rs12461770	Y	8775038	rs12461770	T	C	0.8752	0.0111	0.0027	5e-05	620250	8775038	8665203	19	8665203	19	8665203	*	Y	-1.14194	4.11111
chr2:153295510:T:C	0.5958	T	C	0.1481	-0.0077	0.0146	36659	63137	7	0.3773	2	153295510	2	153295510	*	rs7564973	Y	154152024	rs7564973	T	C	0.1395	-0.009	0.0025	0.00035	686106	154152024	153295510	2	153295510	2	153295510	*	Y	-0.527397	-3.6
chr6:108709570:T:C	0.7292	T	C	0.8119	0.0045	0.0129	36659	63137	0	0.8368	6	108709570	6	108709570	*	rs532228	Y	109030773	rs532228	T	C	0.8218	0.0081	0.0023	0.00044	692490	109030773	108709570	6	108709570	6	108709570	*	Y	0.348837	3.52174
chr8:143275602:T:C	0.1644	T	C	0.5299	0.0141	0.0101	36659	63137	0	0.6631	8	143275602	8	143275602	*	rs7387207	Y	144357772	rs7387207	T	C	0.5358	-0.0066	0.0018	0.00018	636685	144357772	143275602	8	143275602	8	143275602	*	Y	1.39604	-3.66667
chr5:148717778:T:C	0.6815	T	C	0.7434	0.0048	0.0116	36659	63137	20.4	0.249	5	148717778	5	148717778	*	rs714534	Y	148097341	rs714534	T	C	0.7477	0.0081	0.002	4.2e-05	691040	148097341	148717778	5	148717778	5	148717778	*	Y	0.413793	4.05
chr6:162550480:A:G	0.8077	A	G	0.4337	0.0025	0.0102	36659	63137	32.5	0.1393	6	162550480	6	162550480	*	rs7745918	R	162971512	rs7745918	A	G	0.4198	0.0074	0.0017	2.3e-05	689311	162971512	162550480	6	162550480	6	162550480	*	R	0.245098	4.35294
chr18:67387480:G:C	0.77	C	G	0.1277	0.0044	0.0152	36659	63137	62.2	0.003177	18	67387480	18	67387480	*	rs9961782	S	65054717	rs9961782	C	G	0.1264	-0.0092	0.0026	0.00038	691553	65054717	67387480	18	67387480	18	67387480	*	S	0.289474	-3.53846
chr13:53808119:G:A	0.2278	A	G	0.0469	-0.0291	0.0241	36659	63137	21.3	0.2405	13	53808119	13	53808119	*	rs10161977	R	54382254	rs10161977	A	G	0.0487	0.0171	0.004	1.7e-05	692005	54382254	53808119	13	53808119	13	53808119	*	R	-1.20747	4.275
chr9:100886856:G:C	0.6296	C	G	0.4986	0.0049	0.0101	36659	63137	60	0.005302	9	100886856	9	100886856	*	rs7849044	S	103649138	rs7849044	C	G	0.4966	-0.0063	0.0017	0.00023	690424	103649138	100886856	9	100886856	9	100886856	*	S	0.485149	-3.70588
chr7:103898236:G:C	0.8906	C	G	0.7687	0.0017	0.0122	36659	63137	12.2	0.3284	7	103898236	7	103898236	*	rs264366	S	103538683	rs264366	C	G	0.781	-0.0081	0.0022	0.00021	671471	103538683	103898236	7	103898236	7	103898236	*	S	0.139344	-3.68182
chr7:132128703:G:A	0.4407	A	G	0.711	-0.0087	0.0112	36659	63137	0	0.6125	7	132128703	7	132128703	*	rs11772555	R	131813462	rs11772555	A	G	0.7239	-0.0076	0.0019	8.3e-05	692587	131813462	132128703	7	132128703	7	132128703	*	R	-0.776786	-4
chr14:65641202:T:A	0.2386	A	T	0.6368	0.0125	0.0106	36659	63137	0	0.6869	14	65641202	14	65641202	*	rs11158605	W	66107920	rs11158605	A	T	0.6472	-0.009	0.0018	7.2e-07	692223	66107920	65641202	14	65641202	14	65641202	*	W	1.17925	-5
chr3:94694407:A:G	0.7712	A	G	0.3081	-0.0032	0.011	36659	63137	15	0.301	3	94694407	3	94694407	*	rs1447862	V	94413251	rs1447862	A	G	0.3034	-0.0074	0.0019	8e-05	691843	94413251	94694407	3	94694407	3	94694407	*	V	-0.290909	-3.89474
chr5:77110626:G:T	0.007259	T	G	0.6008	-0.0275	0.0102	36659	63137	33.5	0.131	5	77110626	5	77110626	*	rs3857395	K	76406451	rs3857395	T	G	0.5969	0.0062	0.0017	0.0004	691628	76406451	77110626	5	77110626	5	77110626	*	K	-2.69608	3.64706
chr16:53869777:A:G	0.6875	A	G	0.5764	0.0042	0.0104	36659	63137	8.5	0.3633	16	53869777	16	53869777	*	rs7197983	R	53903689	rs7197983	A	G	0.5588	0.014	0.0017	1.7e-17	783825	53903689	53869777	16	53869777	16	53869777	*	R	0.403846	8.23529
chr10:27112127:C:T	0.5362	T	C	0.172	0.0083	0.0134	36659	63137	5.1	0.395	10	27112127	10	27112127	*	rs11015538	Y	27401056	rs11015538	T	C	0.1687	0.0125	0.0023	4.1e-08	684264	27401056	27112127	10	27112127	10	27112127	*	Y	0.619403	5.43478
chr1:92602850:C:A	0.6058	A	C	0.8928	-0.0084	0.0163	36659	63137	58.8	0.006894	1	92602850	1	92602850	*	rs1537498	M	93068407	rs1537498	A	C	0.8969	-0.0176	0.0028	6.1e-10	692536	93068407	92602850	1	92602850	1	92602850	*	M	-0.515337	-6.28571
chr7:19761741:A:G	0.6299	A	G	0.8917	-0.0078	0.0162	36659	63137	0	0.7601	7	19761741	7	19761741	*	rs10486365	R	19801364	rs10486365	A	G	0.8949	0.0121	0.0028	1.4e-05	691149	19801364	19761741	7	19761741	7	19761741	*	R	-0.481481	4.32143
chr17:48968500:G:A	0.5212	A	G	0.2601	0.0075	0.0117	36659	63137	0	0.9514	17	48968500	17	48968500	*	rs8078510	R	47045862	rs8078510	A	G	0.2644	-0.0152	0.002	1.2e-14	680787	47045862	48968500	17	48968500	17	48968500	*	R	0.641026	-7.6
chr3:185757918:A:G	0.05075	A	G	0.3283	-0.0216	0.011	36659	63137	43.8	0.05844	3	185757918	3	185757918	*	rs11925694	R	185475706	rs11925694	A	G	0.335	0.0071	0.0018	5.5e-05	791728	185475706	185757918	3	185757918	3	185757918	*	R	-1.96364	3.94444
chr2:100073190:A:T	0.9505	A	T	0.828	0.0008	0.0135	36659	63137	31.8	0.1445	2	100073190	2	100073190	*	rs13001783	W	100689652	rs13001783	A	T	0.8236	0.0127	0.0022	1.4e-08	692555	100689652	100073190	2	100073190	2	100073190	*	W	0.0592593	5.77273
chr1:96542369:T:C	0.3232	T	C	0.6569	0.0105	0.0106	36659	63137	24.5	0.2106	1	96542369	1	96542369	*	rs11165665	Y	97007925	rs11165665	T	C	0.6689	0.0106	0.0018	3.3e-09	689960	97007925	96542369	1	96542369	1	96542369	*	Y	0.990566	5.88889
chr2:150226375:A:G	0.9156	A	G	0.4533	-0.0011	0.0103	36659	63137	0	0.9679	2	150226375	2	150226375	*	rs4597552	R	151082889	rs4597552	A	G	0.4484	0.0062	0.0017	0.00031	692007	151082889	150226375	2	150226375	2	150226375	*	R	-0.106796	3.64706
chr4:180447531:A:G	0.009381	A	G	0.6352	-0.0279	0.0108	36659	63137	26.1	0.1958	4	180447531	4	180447531	*	rs2546589	R	181368684	rs2546589	A	G	0.6061	0.007	0.0017	2.4e-05	793018	181368684	180447531	4	180447531	4	180447531	*	R	-2.58333	4.11765
chr10:64983077:A:G	0.9412	A	G	0.7825	-0.0009	0.0122	36659	63137	11.9	0.3305	10	64983077	10	64983077	*	rs10761890	R	66742835	rs10761890	A	G	0.7742	-0.0072	0.0021	0.00049	690622	66742835	64983077	10	64983077	10	64983077	*	R	-0.0737705	-3.42857
chr7:132133485:C:T	0.4415	T	C	0.7089	-0.0087	0.0113	36659	63137	0	0.5897	7	132133485	7	132133485	*	rs896166	Y	131818244	rs896166	T	C	0.7252	-0.0076	0.0019	7.9e-05	690770	131818244	132133485	7	132133485	7	132133485	*	Y	-0.769912	-4
chr5:98935471:A:G	0.9996	A	G	0.7104	0	0.0111	36659	63137	0.9	0.4329	5	98935471	5	98935471	*	rs327811	R	98271175	rs327811	A	G	0.7097	0.0076	0.0019	5e-05	684819	98271175	98935471	5	98935471	5	98935471	*	R	0	4
chr1:84110520:G:A	0.1832	A	G	0.229	0.016	0.012	36659	63137	0	0.5764	1	84110520	1	84110520	*	rs2812452	R	84576203	rs2812452	A	G	0.2382	-0.0091	0.002	5.4e-06	692055	84576203	84110520	1	84110520	1	84110520	*	R	1.33333	-4.55
chr17:28858809:C:T	0.8951	T	C	0.8007	-0.0017	0.0128	36659	63137	0	0.9458	17	28858809	17	28858809	*	rs2242345	Y	27185827	rs2242345	T	C	0.7979	0.0089	0.0022	3.2e-05	692446	27185827	28858809	17	28858809	17	28858809	*	Y	-0.132812	4.04545
chr12:28184645:C:G	0.1069	C	G	0.6913	-0.0175	0.0109	36659	63137	0	0.7809	12	28184645	12	28184645	*	rs7307078	S	28337578	rs7307078	C	G	0.6855	-0.0068	0.0019	0.00023	692275	28337578	28184645	12	28184645	12	28184645	*	S	-1.6055	-3.57895
chr21:41236304:A:G	0.1046	A	G	0.6921	-0.0176	0.0109	36659	63137	41.5	0.07238	21	41236304	21	41236304	*	rs2009135	R	42608231	rs2009135	A	G	0.6903	0.0065	0.0018	0.00024	793442	42608231	41236304	21	41236304	21	41236304	*	R	-1.61468	3.61111
chr12:41343363:G:A	0.1306	A	G	0.379	0.0158	0.0104	36659	63137	0	0.4751	12	41343363	12	41343363	*	rs7298953	R	41737165	rs7298953	A	G	0.392	0.0102	0.0018	1.1e-08	685802	41737165	41343363	12	41343363	12	41343363	*	R	1.51923	5.66667
chr17:2270629:A:G	0.1059	A	G	0.3687	-0.0169	0.0104	36659	63137	0	0.9757	17	2270629	17	2270629	*	rs216183	R	2173923	rs216183	A	G	0.358	0.0122	0.0018	1e-11	692413	2173923	2270629	17	2270629	17	2270629	*	R	-1.625	6.77778
chr4:30760850:A:G	0.07968	A	G	0.5292	0.0177	0.0101	36659	63137	6.4	0.3825	4	30760850	4	30760850	*	rs4505780	R	30762472	rs4505780	A	G	0.5329	-0.0099	0.0017	7.6e-09	688818	30762472	30760850	4	30760850	4	30760850	*	R	1.75248	-5.82353
chr8:9961502:G:C	0.05752	C	G	0.7801	0.0232	0.0122	36390	62462	24.5	0.2182	8	9961502	8	9961502	*	rs1973561	S	9819012	rs1973561	C	G	0.7843	-0.0147	0.0021	1.6e-12	688639	9819012	9961502	8	9961502	8	9961502	*	S	1.90164	-7
chr8:76092123:A:G	0.5636	A	G	0.3315	-0.0062	0.0108	36659	63137	0	0.9536	8	76092123	8	76092123	*	rs865531	V	77004358	rs865531	A	G	0.3309	-0.0194	0.0018	8.4e-26	688694	77004358	76092123	8	76092123	8	76092123	*	V	-0.574074	-10.7778
chr3:94609738:A:G	0.6853	A	G	0.6952	0.0045	0.011	36659	63137	37.6	0.0989	3	94609738	3	94609738	*	rs7620167	R	94328582	rs7620167	A	G	0.6969	0.0073	0.0019	0.00011	685977	94328582	94609738	3	94609738	3	94609738	*	R	0.409091	3.84211
chr5:63337817:G:A	0.7489	A	G	0.8596	0.0047	0.0148	36659	63137	0	0.5844	5	63337817	5	63337817	*	rs7723207	R	62633644	rs7723207	A	G	0.8702	0.0099	0.0025	0.00011	690721	62633644	63337817	5	63337817	5	63337817	*	R	0.317568	3.96
chr4:161080078:G:C	0.8335	C	G	0.1232	-0.0033	0.0155	36659	63137	0	0.6777	4	161080078	4	161080078	*	rs10517731	S	162001230	rs10517731	C	G	0.1296	0.0104	0.0026	7.7e-05	692367	162001230	161080078	4	161080078	4	161080078	*	S	-0.212903	4
chr18:26393878:A:G	0.6193	A	G	0.9607	0.0129	0.0261	36659	63137	0	0.9318	18	26393878	18	26393878	*	rs12968126	R	23973842	rs12968126	A	G	0.95966	0.0184	0.0044	2.6e-05	690765	23973842	26393878	18	26393878	18	26393878	*	R	0.494253	4.18182
chr6:49947996:A:G	0.02575	A	G	0.88	0.0346	0.0155	36659	63137	0	0.6896	6	49947996	6	49947996	*	rs9473701	R	49915709	rs9473701	A	G	0.873	-0.0095	0.0026	0.00021	690197	49915709	49947996	6	49947996	6	49947996	*	R	2.23226	-3.65385
chr3:84685665:C:T	0.542	T	C	0.1351	-0.0091	0.0149	36659	63137	7	0.3771	3	84685665	3	84685665	*	rs13093258	Y	84734816	rs13093258	T	C	0.1418	0.0097	0.0026	0.00024	675559	84734816	84685665	3	84685665	3	84685665	*	Y	-0.610738	3.73077
chr3:20627579:T:G	0.2326	T	G	0.6407	-0.0126	0.0106	36659	63137	0	0.4481	3	20627579	3	20627579	*	rs4858241	K	20669071	rs4858241	T	G	0.6231	0.0091	0.0019	2.7e-06	523623	20669071	20627579	3	20627579	3	20627579	*	K	-1.18868	4.78947
chr18:54659985:G:T	0.1774	T	G	0.5949	-0.0139	0.0103	36659	63137	12.8	0.3219	18	54659985	18	54659985	*	rs1451939	K	52327216	rs1451939	T	G	0.5851	-0.0066	0.0017	0.00014	687968	52327216	54659985	18	54659985	18	54659985	*	K	-1.34951	-3.88235
chr12:23731489:C:T	0.6765	T	C	0.6585	-0.0045	0.0109	36659	63137	0	0.5108	12	23731489	12	23731489	*	rs7485546	Y	23884423	rs7485546	T	C	0.6818	-0.0091	0.0019	1.3e-06	687107	23884423	23731489	12	23731489	12	23731489	*	Y	-0.412844	-4.78947
chr11:72626542:C:T	0.284	T	C	0.6973	-0.0119	0.0111	36659	63137	0	0.5782	11	72626542	11	72626542	*	rs1038377	Y	72337586	rs1038377	T	C	0.6935	-0.008	0.0019	2.3e-05	683021	72337586	72626542	11	72626542	11	72626542	*	Y	-1.07207	-4.21053
chr12:117148431:G:A	0.163	A	G	0.4153	0.0144	0.0103	36659	63137	0	0.8791	12	117148431	12	117148431	*	rs1472522	R	117586236	rs1472522	A	G	0.4249	0.0092	0.0017	1.1e-07	692577	117586236	117148431	12	117148431	12	117148431	*	R	1.39806	5.41176
chr3:81938259:A:G	0.1214	A	G	0.4466	0.0157	0.0102	36659	63137	11.3	0.337	3	81938259	3	81938259	*	rs7640558	R	81987410	rs7640558	A	G	0.4367	-0.008	0.0017	3.7e-06	688060	81987410	81938259	3	81938259	3	81938259	*	R	1.53922	-4.70588
chr3:17674186:C:T	0.3927	T	C	0.5305	0.0086	0.0101	36659	63137	22.5	0.2288	3	17674186	3	17674186	*	rs6577619	Y	17715678	rs6577619	T	C	0.5429	-0.0068	0.0017	0.0001	680748	17715678	17674186	3	17674186	3	17674186	*	Y	0.851485	-4
chr9:132827654:A:C	0.8762	A	C	0.8069	0.002	0.0128	36659	63137	24.2	0.2136	9	132827654	9	132827654	*	rs1000012	M	135703041	rs1000012	A	C	0.806	0.0083	0.0022	0.00015	692511	135703041	132827654	9	132827654	9	132827654	*	M	0.15625	3.77273
chr11:34935527:T:C	0.9567	T	C	0.3312	0.0006	0.0108	36659	63137	0	0.9213	11	34935527	11	34935527	*	rs2985403	Y	34957074	rs2985403	T	C	0.3069	0.0069	0.0019	0.00021	692429	34957074	34935527	11	34935527	11	34935527	*	Y	0.0555556	3.63158
chr10:85166814:C:T	0.6263	T	C	0.274	0.0055	0.0113	36659	63137	0	0.6183	10	85166814	10	85166814	*	rs11201425	Y	86926570	rs11201425	T	C	0.2962	-0.0074	0.0019	9.8e-05	685349	86926570	85166814	10	85166814	10	85166814	*	Y	0.486726	-3.89474
chr20:56174330:C:T	0.5147	T	C	0.7254	0.0076	0.0117	36659	63137	0	0.6815	20	56174330	20	56174330	*	rs4811657	Y	54749386	rs4811657	T	C	0.7242	0.0083	0.0019	1.8e-05	689378	54749386	56174330	20	56174330	20	56174330	*	Y	0.649573	4.36842
chr12:41467487:A:C	0.1654	A	C	0.5311	-0.014	0.0101	36659	63137	0	0.664	12	41467487	12	41467487	*	rs2468315	M	41861289	rs2468315	A	C	0.5223	-0.0147	0.0017	1.6e-17	689119	41861289	41467487	12	41467487	12	41467487	*	M	-1.38614	-8.64706
chr1:213175171:T:C	0.216	T	C	0.3145	0.0136	0.011	36659	63137	0	0.8591	1	213175171	1	213175171	*	rs10864038	Y	213348514	rs10864038	T	C	0.3049	0.0087	0.0019	3.1e-06	692480	213348514	213175171	1	213175171	1	213175171	*	Y	1.23636	4.57895
chr3:81544733:A:G	0.9757	A	G	0.4513	0.0003	0.0102	36659	63137	0	0.5045	3	81544733	3	81544733	*	rs6548768	R	81593884	rs6548768	A	G	0.4409	-0.0086	0.0016	1.8e-07	792931	81593884	81544733	3	81544733	3	81544733	*	R	0.0294118	-5.375
chr7:83255248:C:G	0.1107	C	G	0.6107	-0.0165	0.0104	36659	63137	0	0.5218	7	83255248	7	83255248	*	rs2522360	B	82884564	rs2522360	C	G	0.6248	0.0069	0.0018	0.00011	687998	82884564	83255248	7	83255248	7	83255248	*	B	-1.58654	3.83333
chr20:41449858:T:C	0.1175	T	C	0.7739	-0.0188	0.012	36659	63137	0	0.8797	20	41449858	20	41449858	*	rs6072375	Y	40078498	rs6072375	T	C	0.7778	-0.0079	0.0021	0.00015	689385	40078498	41449858	20	41449858	20	41449858	*	Y	-1.56667	-3.7619
chr20:56445501:T:C	1.919e-10	T	C	0.9165	0.1181	0.0185	36659	63137	0	0.4524	20	56445501	20	56445501	*	rs16979933	Y	55020557	rs16979933	T	C	0.91862	-0.0031	0.0031	0.32	779108	55020557	56445501	20	56445501	20	56445501	*	Y	6.38378	-1
chr4:18437849:G:C	0.1738	C	G	0.3075	0.0149	0.0109	36659	63137	0	0.5455	4	18437849	4	18437849	*	rs6827068	B	18439472	rs6827068	C	G	0.304	0.0126	0.0019	2.4e-11	687963	18439472	18437849	4	18437849	4	18437849	*	B	1.36697	6.63158
chr8:25910036:C:T	0.3063	T	C	0.4954	-0.0105	0.0102	36659	63137	0	0.9691	8	25910036	8	25910036	*	rs17808864	H	25767552	rs17808864	T	C	0.504	0.0075	0.0017	1.4e-05	686436	25767552	25910036	8	25910036	8	25910036	*	H	-1.02941	4.41176
chr4:25426674:T:C	0.3066	T	C	0.4589	0.0105	0.0103	36659	63137	8.1	0.3668	4	25426674	4	25426674	*	rs9291467	Y	25428296	rs9291467	T	C	0.4625	0.014	0.0017	6.7e-16	688636	25428296	25426674	4	25426674	4	25426674	*	Y	1.01942	8.23529
chr3:11623385:C:A	0.3698	A	C	0.5449	0.0091	0.0102	36659	63137	0	0.729	3	11623385	3	11623385	*	rs6766610	M	11664859	rs6766610	A	C	0.5563	-0.0093	0.0016	1.4e-08	777389	11664859	11623385	3	11623385	3	11623385	*	M	0.892157	-5.8125
chr4:101873464:A:T	0.3487	A	T	0.6204	-0.0097	0.0103	36659	63137	37.2	0.1022	4	101873464	4	101873464	*	rs10016018	W	102794621	rs10016018	A	T	0.6059	-0.0072	0.0018	4.4e-05	689808	102794621	101873464	4	101873464	4	101873464	*	W	-0.941748	-4
chr8:20775104:A:T	0.2822	A	T	0.7856	0.0132	0.0123	36659	63137	0	0.7571	8	20775104	8	20775104	*	rs11204134	W	20632615	rs11204134	A	T	0.7851	-0.008	0.0021	0.00018	691689	20632615	20775104	8	20775104	8	20775104	*	W	1.07317	-3.80952
chr4:90313347:C:A	0.588	A	C	0.5355	-0.0055	0.0101	36659	63137	0	0.9972	4	90313347	4	90313347	*	rs2870246	M	91234498	rs2870246	A	C	0.534	0.0079	0.0017	4.3e-06	680042	91234498	90313347	4	90313347	4	90313347	*	M	-0.544554	4.64706
chr4:162117089:C:T	0.05333	T	C	0.1922	-0.0247	0.0128	36659	63137	0	0.9209	4	162117089	4	162117089	*	rs17538472	Y	163038241	rs17538472	T	C	0.1908	0.0129	0.0022	4.2e-09	675963	163038241	162117089	4	162117089	4	162117089	*	Y	-1.92969	5.86364
chr11:18301970:T:C	0.1141	T	C	0.3207	-0.0171	0.0108	36659	63137	23.2	0.2221	11	18301970	11	18301970	*	rs4353250	Y	18323517	rs4353250	T	C	0.3134	-0.0075	0.0019	8.4e-05	692581	18323517	18301970	11	18301970	11	18301970	*	Y	-1.58333	-3.94737
chr13:85841497:G:T	0.8072	T	G	0.265	0.0028	0.0114	36659	63137	0	0.5661	13	85841497	13	85841497	*	rs9285339	K	86415632	rs9285339	T	G	0.2622	-0.0098	0.0019	1.2e-07	792139	86415632	85841497	13	85841497	13	85841497	*	K	0.245614	-5.15789
chr4:18449800:A:C	0.1359	A	C	0.6771	-0.0161	0.0108	36659	63137	19.7	0.2559	4	18449800	4	18449800	*	rs11736501	M	18451423	rs11736501	A	C	0.6711	-0.014	0.0019	4.9e-14	690318	18451423	18449800	4	18449800	4	18449800	*	M	-1.49074	-7.36842
chr14:62660387:G:T	0.7648	T	G	0.8339	-0.0042	0.0139	36659	63137	26.5	0.1921	14	62660387	14	62660387	*	rs1959036	K	63127105	rs1959036	T	G	0.8368	-0.0099	0.0023	2.5e-05	692126	63127105	62660387	14	62660387	14	62660387	*	K	-0.302158	-4.30435
chr2:203829153:G:T	0.2039	T	G	0.493	0.0128	0.0101	36659	63137	0	0.5804	2	203829153	2	203829153	*	rs231735	K	204693876	rs231735	T	G	0.5234	-0.0072	0.0017	2.3e-05	692522	204693876	203829153	2	203829153	2	203829153	*	K	1.26733	-4.23529
chr9:72902395:A:G	0.5779	A	G	0.8432	0.0077	0.0138	36659	63137	0	0.928	9	72902395	9	72902395	*	rs168351	R	75517311	rs168351	A	G	0.8412	0.0091	0.0024	0.00013	690424	75517311	72902395	9	72902395	9	72902395	*	R	0.557971	3.79167
chr19:21408208:T:C	0.9708	T	C	0.2645	0.0004	0.0116	36659	63137	2.9	0.4143	19	21408208	19	21408208	*	rs4341872	Y	21591010	rs4341872	T	C	0.266	-0.007	0.0019	0.00028	691192	21591010	21408208	19	21408208	19	21408208	*	Y	0.0344828	-3.68421
chr2:17208633:G:A	0.8127	A	G	0.676	-0.0026	0.0108	36659	63137	0	0.6437	2	17208633	2	17208633	*	rs1589272	R	17389900	rs1589272	A	G	0.6791	0.0067	0.0019	0.00036	691362	17389900	17208633	2	17208633	2	17208633	*	R	-0.240741	3.52632
chr2:974180:T:C	0.9923	T	C	0.5912	0.0001	0.0103	36659	63137	0	0.7172	2	974180	2	974180	*	rs6710556	Y	969866	rs6710556	T	C	0.5999	0.0097	0.0017	3.2e-08	690619	969866	974180	2	974180	2	974180	*	Y	0.00970874	5.70588
chr20:52646804:G:A	0.6864	A	G	0.9103	-0.0073	0.0182	36659	63137	23.7	0.2178	20	52646804	20	52646804	*	rs2689383	R	51263343	rs2689383	A	G	0.91522	-0.0123	0.0032	0.0001	688631	51263343	52646804	20	52646804	20	52646804	*	R	-0.401099	-3.84375
chr4:64646199:G:T	0.2112	T	G	0.065	0.0258	0.0206	36659	63137	1.4	0.428	4	64646199	4	64646199	*	rs6815762	K	65511917	rs6815762	T	G	0.05911	0.0156	0.0036	1.8e-05	678628	65511917	64646199	4	64646199	4	64646199	*	K	1.25243	4.33333
chr4:58650702:G:T	0.9299	T	G	0.033	0.0025	0.0287	36659	63137	31.5	0.1472	4	58650702	4	58650702	*	rs13152566	K	59516867	rs13152566	T	G	0.02689	0.0196	0.0049	7.6e-05	676094	59516867	58650702	4	58650702	4	58650702	*	K	0.087108	4
chr12:41594407:C:T	0.2787	T	C	0.348	0.0115	0.0106	36659	63137	0	0.967	12	41594407	12	41594407	*	rs12297268	Y	41988209	rs12297268	T	C	0.3528	0.0083	0.0018	3.9e-06	691567	41988209	41594407	12	41594407	12	41594407	*	Y	1.08491	4.61111
chr16:72983329:G:C	0.6915	C	G	0.3037	-0.0044	0.011	36659	63137	1.5	0.4269	16	72983329	16	72983329	*	rs11075956	S	73017228	rs11075956	C	G	0.3072	0.0094	0.0019	5.2e-07	682816	73017228	72983329	16	72983329	16	72983329	*	S	-0.4	4.94737
chr17:2205815:T:A	0.2018	A	T	0.379	-0.0132	0.0104	36659	63137	0	0.9819	17	2205815	17	2205815	*	rs11078865	W	2109109	rs11078865	A	T	0.3755	0.0113	0.0018	1.8e-10	691335	2109109	2205815	17	2205815	17	2205815	*	W	-1.26923	6.27778
chr12:42552483:G:A	0.4687	A	G	0.2904	-0.008	0.011	36659	63137	0	0.5714	12	42552483	12	42552483	*	rs2406870	R	42946285	rs2406870	A	G	0.2988	0.0085	0.0019	1.3e-05	683279	42946285	42552483	12	42552483	12	42552483	*	R	-0.727273	4.47368
chr12:12055835:C:T	0.9907	T	C	0.886	-0.0002	0.0165	36025	56356	0	0.7931	12	12055835	12	12055835	*	rs2909003	Y	12208769	rs2909003	T	C	0.8972	0.0105	0.003	0.00041	692485	12208769	12055835	12	12055835	12	12055835	*	Y	-0.0121212	3.5
chr14:73399267:C:T	0.2567	T	C	0.2561	0.0131	0.0115	36659	63137	21	0.2436	14	73399267	14	73399267	*	rs7148830	Y	73865975	rs7148830	T	C	0.2719	-0.0076	0.0019	8.1e-05	691810	73865975	73399267	14	73399267	14	73399267	*	Y	1.13913	-4
chr15:75145301:A:G	0.4239	A	G	0.3198	0.0087	0.0109	36659	63137	0	0.9032	15	75145301	15	75145301	*	rs12910348	R	75437642	rs12910348	A	G	0.3216	-0.0096	0.0019	2.2e-07	691481	75437642	75145301	15	75145301	15	75145301	*	R	0.798165	-5.05263
chr13:80567349:T:C	0.4918	T	C	0.3202	0.0074	0.0108	36659	63137	0	0.8368	13	80567349	13	80567349	*	rs2876759	Y	81141484	rs2876759	T	C	0.3269	0.0082	0.0019	8.3e-06	689506	81141484	80567349	13	80567349	13	80567349	*	Y	0.685185	4.31579
chr1:50043690:C:G	0.5018	C	G	0.3802	0.0071	0.0105	36659	63137	34.4	0.1233	1	50043690	1	50043690	*	rs12140239	S	50509362	rs12140239	C	G	0.3742	0.0138	0.0018	1.4e-14	687661	50509362	50043690	1	50043690	1	50043690	*	S	0.67619	7.66667
chr5:113507380:C:G	0.8162	C	G	0.8459	0.0032	0.014	36659	63137	17.6	0.2762	5	113507380	5	113507380	*	rs4705551	S	112843077	rs4705551	C	G	0.8402	-0.0086	0.0024	0.0003	691773	112843077	113507380	5	113507380	5	113507380	*	S	0.228571	-3.58333
chr9:27808095:T:A	0.05378	A	T	0.4493	0.0199	0.0103	36659	63137	0	0.5154	9	27808095	9	27808095	*	rs10812665	W	27808093	rs10812665	A	T	0.4528	0.0115	0.0017	3.4e-11	688978	27808093	27808095	9	27808095	9	27808095	*	W	1.93204	6.76471
chr18:54059616:T:G	0.9131	T	G	0.7225	-0.0012	0.0113	36659	63137	0	0.9104	18	54059616	18	54059616	*	rs11083038	K	51585986	rs11083038	T	G	0.7367	0.0115	0.002	4.6e-09	691387	51585986	54059616	18	54059616	18	54059616	*	K	-0.106195	5.75
chr13:26262643:G:A	0.5495	A	G	0.3022	0.0066	0.011	36659	63137	2.2	0.4214	13	26262643	13	26262643	*	rs620267	R	26836780	rs620267	A	G	0.3185	0.0088	0.0018	5.5e-07	795138	26836780	26262643	13	26262643	13	26262643	*	R	0.6	4.88889
chr5:107117031:C:T	0.2844	T	C	0.5817	0.011	0.0103	36659	63137	27.3	0.1842	5	107117031	5	107117031	*	rs6871532	Y	106452732	rs6871532	T	C	0.5948	-0.007	0.0018	5.9e-05	692356	106452732	107117031	5	107117031	5	107117031	*	Y	1.06796	-3.88889
chr1:155157915:G:A	0.4774	A	G	0.4505	0.0072	0.0102	36659	63137	0	0.7435	1	155157915	1	155157915	*	rs4971079	R	155130391	rs4971079	A	G	0.4742	-0.0081	0.0016	5.8e-07	788381	155130391	155157915	1	155157915	1	155157915	*	R	0.705882	-5.0625
chr11:8732484:A:G	0.9412	A	G	0.3637	0.0008	0.0107	36659	63137	0	0.9756	11	8732484	11	8732484	*	rs7952335	R	8754031	rs7952335	A	G	0.3358	-0.0075	0.0018	4.8e-05	690147	8754031	8732484	11	8732484	11	8732484	*	R	0.0747664	-4.16667
chr6:84797807:G:A	0.7745	A	G	0.0504	0.0066	0.0231	36659	63137	0	0.6767	6	84797807	6	84797807	*	rs17587983	R	85507525	rs17587983	A	G	0.06016	0.0169	0.0036	2.4e-06	676334	85507525	84797807	6	84797807	6	84797807	*	R	0.285714	4.69444
chr1:214444842:C:T	0.6584	T	C	0.4031	-0.0045	0.0103	36659	63137	35.4	0.1153	1	214444842	1	214444842	*	rs4472734	Y	214618185	rs4472734	T	C	0.3992	-0.0063	0.0018	0.00036	689478	214618185	214444842	1	214444842	1	214444842	*	Y	-0.436893	-3.5
chr14:68992049:T:C	0.01378	T	C	0.4551	0.0251	0.0102	36659	63137	0	0.6017	14	68992049	14	68992049	*	rs242106	Y	69458766	rs242106	T	C	0.4436	-0.006	0.0017	0.0005	685169	69458766	68992049	14	68992049	14	68992049	*	Y	2.46078	-3.52941
chr12:123738817:A:G	0.01698	A	G	0.4026	0.0245	0.0103	36659	63137	10.3	0.3457	12	123738817	12	123738817	*	rs1040156	R	124223364	rs1040156	A	G	0.3977	-0.0061	0.0017	0.00046	692009	124223364	123738817	12	123738817	12	123738817	*	R	2.37864	-3.58824
chr10:55697140:C:T	0.8418	T	C	0.4913	-0.002	0.0101	36659	63137	0	0.5961	10	55697140	10	55697140	*	rs10763235	Y	57456900	rs10763235	T	C	0.4658	-0.007	0.0017	5.3e-05	692121	57456900	55697140	10	55697140	10	55697140	*	Y	-0.19802	-4.11765
chr10:51058686:C:G	0.6789	C	G	0.1516	-0.0059	0.0142	36659	63137	44.9	0.05242	10	51058686	10	51058686	*	rs2660199	S	52818446	rs2660199	C	G	0.1467	-0.0111	0.0025	6.2e-06	687638	52818446	51058686	10	51058686	10	51058686	*	S	-0.415493	-4.44
chr2:100374245:A:C	0.6699	A	C	0.5058	-0.0043	0.0101	36659	63137	4.1	0.4037	2	100374245	2	100374245	*	rs4850929	M	100990707	rs4850929	A	C	0.4919	0.0093	0.0017	5.4e-08	685083	100990707	100374245	2	100374245	2	100374245	*	M	-0.425743	5.47059
chr8:64130901:G:A	0.3021	A	G	0.0222	0.0357	0.0346	36659	63137	5.6	0.3903	8	64130901	8	64130901	*	rs11777473	R	65043458	rs11777473	A	G	0.02561	-0.024	0.0055	1.3e-05	678544	65043458	64130901	8	64130901	8	64130901	*	R	1.03179	-4.36364
chr5:142289475:C:T	0.7813	T	C	0.4796	0.0028	0.0102	36659	63137	0	0.5206	5	142289475	5	142289475	*	rs10040346	Y	141669040	rs10040346	T	C	0.4813	-0.0088	0.0017	3.6e-07	688154	141669040	142289475	5	142289475	5	142289475	*	Y	0.27451	-5.17647
chr1:191425284:T:A	0.8356	A	T	0.6605	0.0022	0.0108	36659	63137	39	0.0891	1	191425284	1	191425284	*	rs636370	W	191394414	rs636370	A	T	0.6584	-0.0064	0.0018	0.00041	688023	191394414	191425284	1	191425284	1	191425284	*	W	0.203704	-3.55556
chr21:41281640:T:C	0.2724	T	C	0.3643	0.0116	0.0106	36659	63137	16.5	0.2864	21	41281640	21	41281640	*	rs2838006	Y	42653567	rs2838006	T	C	0.3617	-0.0126	0.0018	5.4e-12	686586	42653567	41281640	21	41281640	21	41281640	*	Y	1.09434	-7
chr2:1853596:T:C	0.4283	T	C	0.4755	0.0081	0.0102	36659	63137	0	0.5774	2	1853596	2	1853596	*	rs4369889	Y	1857368	rs4369889	T	C	0.4742	-0.0068	0.0017	7.9e-05	688074	1857368	1853596	2	1853596	2	1853596	*	Y	0.794118	-4
chr3:51106885:G:A	0.006114	A	G	0.8393	-0.038	0.0139	36659	63137	0	0.9888	3	51106885	3	51106885	*	rs9865532	R	51144316	rs9865532	A	G	0.8371	0.0144	0.0026	2.5e-08	529098	51144316	51106885	3	51106885	3	51106885	*	R	-2.73381	5.53846
chr13:43082681:G:A	0.2775	A	G	0.3039	-0.0119	0.0109	36659	63137	21	0.2434	13	43082681	13	43082681	*	rs9315988	R	43656817	rs9315988	A	G	0.3126	-0.007	0.0019	0.00018	691941	43656817	43082681	13	43082681	13	43082681	*	R	-1.09174	-3.68421
chr12:131927715:C:A	0.284	A	C	0.1045	-0.0179	0.0167	36659	63137	0	0.5168	12	131927715	12	131927715	*	rs3923716	M	132412260	rs3923716	A	C	0.09284	0.0116	0.003	0.00011	690188	132412260	131927715	12	131927715	12	131927715	*	M	-1.07186	3.86667
chr5:154256076:T:G	0.9404	T	G	0.5875	-0.0008	0.0102	36659	63137	25.2	0.204	5	154256076	5	154256076	*	rs7701364	K	153635636	rs7701364	T	G	0.5857	-0.0094	0.0017	6.9e-08	692574	153635636	154256076	5	154256076	5	154256076	*	K	-0.0784314	-5.52941
chr6:119151929:C:T	0.3851	T	C	0.3068	-0.0095	0.0109	36659	63137	0	0.664	6	119151929	6	119151929	*	rs624829	Y	119473094	rs624829	T	C	0.3024	-0.0074	0.0019	8.8e-05	691073	119473094	119151929	6	119151929	6	119151929	*	Y	-0.87156	-3.89474
chr18:24563216:C:T	0.0892	T	C	0.1795	0.0224	0.0132	36659	63137	27.8	0.1799	18	24563216	18	24563216	*	rs17798131	Y	22143180	rs17798131	T	C	0.1984	-0.0139	0.0022	3.4e-10	687695	22143180	24563216	18	24563216	18	24563216	*	Y	1.69697	-6.31818
chr6:100179559:G:T	0.5148	T	G	0.3149	0.0071	0.0109	36659	63137	0	0.4793	6	100179559	6	100179559	*	rs13205707	K	100627435	rs13205707	T	G	0.3196	-0.01	0.0019	9.7e-08	689067	100627435	100179559	6	100179559	6	100179559	*	K	0.651376	-5.26316
chr11:31326296:G:A	0.5127	A	G	0.2053	-0.0083	0.0126	36659	63137	18.1	0.2709	11	31326296	11	31326296	*	rs12577026	R	31347843	rs12577026	A	G	0.2066	0.0091	0.0022	2.3e-05	687693	31347843	31326296	11	31326296	11	31326296	*	R	-0.65873	4.13636
chr7:19812795:A:C	0.6789	A	C	0.8497	-0.0058	0.0141	36659	63137	17.8	0.2741	7	19812795	7	19812795	*	rs7796933	M	19852418	rs7796933	A	C	0.8536	0.0113	0.0025	5.1e-06	683385	19852418	19812795	7	19812795	7	19812795	*	M	-0.411348	4.52
chr5:64361018:G:A	0.03108	A	G	0.3907	-0.0222	0.0103	36659	63137	0	0.8492	5	64361018	5	64361018	*	rs1526875	R	63656845	rs1526875	A	G	0.3929	-0.0082	0.0018	2.7e-06	691994	63656845	64361018	5	64361018	5	64361018	*	R	-2.15534	-4.55556
chr1:111649493:C:G	0.1947	C	G	0.8667	-0.0192	0.0148	36659	63137	38.4	0.09294	1	111649493	1	111649493	*	rs485540	S	112192115	rs485540	C	G	0.8679	-0.0124	0.0026	1.3e-06	692543	112192115	111649493	1	111649493	1	111649493	*	S	-1.2973	-4.76923
chr4:135207788:T:A	0.7881	A	T	0.5162	0.0027	0.0101	36659	63137	10.7	0.3425	4	135207788	4	135207788	*	rs2404652	W	136128943	rs2404652	A	T	0.5289	0.0071	0.0017	3.1e-05	686526	136128943	135207788	4	135207788	4	135207788	*	W	0.267327	4.17647
chr4:119833061:G:T	0.1582	T	G	0.3329	-0.0151	0.0107	36659	63137	0	0.8	4	119833061	4	119833061	*	rs6858155	K	120754216	rs6858155	T	G	0.3312	0.009	0.0018	7.7e-07	691682	120754216	119833061	4	119833061	4	119833061	*	K	-1.41121	5
chr9:126839788:C:A	0.007223	A	C	0.232	0.0321	0.0119	36659	63137	0	0.4596	9	126839788	9	126839788	*	rs7021197	V	129602067	rs7021197	A	C	0.238	-0.0075	0.0021	0.00025	690488	129602067	126839788	9	126839788	9	126839788	*	V	2.69748	-3.57143
chr9:121859830:C:T	0.7699	T	C	0.6134	0.0031	0.0105	36659	63137	0	0.6059	9	121859830	9	121859830	*	rs4379516	Y	124622109	rs4379516	T	C	0.6232	-0.0069	0.0018	0.00013	689179	124622109	121859830	9	121859830	9	121859830	*	Y	0.295238	-3.83333
chr3:43946533:T:C	0.9681	T	C	0.2704	-0.0005	0.0116	36659	63137	0	0.6785	3	43946533	3	43946533	*	rs3846067	Y	43988025	rs3846067	T	C	0.2763	0.0108	0.0019	2.2e-08	690573	43988025	43946533	3	43946533	3	43946533	*	Y	-0.0431034	5.68421
chr5:61523036:T:C	0.0465	T	C	0.6199	-0.0211	0.0106	36659	63137	8.8	0.3602	5	61523036	5	61523036	*	rs11952146	Y	60818863	rs11952146	T	C	0.6192	0.0113	0.0018	1.5e-10	691904	60818863	61523036	5	61523036	5	61523036	*	Y	-1.99057	6.27778
chr11:57257356:T:C	0.5158	T	C	0.5746	-0.0066	0.0102	36659	63137	0	0.6102	11	57257356	11	57257356	*	rs590240	Y	57024830	rs590240	T	C	0.5736	0.0076	0.0019	6.4e-05	533984	57024830	57257356	11	57257356	11	57257356	*	Y	-0.647059	4
chr18:54156097:A:G	0.8195	A	G	0.2044	-0.0029	0.0128	36659	63137	11	0.3395	18	54156097	18	54156097	*	rs1259939	R	51682467	rs1259939	A	G	0.2168	0.0106	0.0021	5.4e-07	688843	51682467	54156097	18	54156097	18	54156097	*	R	-0.226562	5.04762
chr3:86484284:C:T	0.6342	T	C	0.2456	0.0056	0.0117	36659	63137	0	0.7593	3	86484284	3	86484284	*	rs12632094	Y	86533434	rs12632094	T	C	0.2311	-0.0097	0.002	1.7e-06	692306	86533434	86484284	3	86484284	3	86484284	*	Y	0.478632	-4.85
chr8:61235973:C:A	0.07969	A	C	0.3917	-0.0182	0.0104	36659	63137	0	0.9304	8	61235973	8	61235973	*	rs2931352	M	62148532	rs2931352	A	C	0.4101	0.0063	0.0018	0.0003	687088	62148532	61235973	8	61235973	8	61235973	*	M	-1.75	3.5
chr2:103495137:G:A	0.2448	A	G	0.2541	0.0137	0.0117	36659	63137	1	0.4318	2	103495137	2	103495137	*	rs13021501	R	104111595	rs13021501	A	G	0.2608	-0.0106	0.002	8e-08	687700	104111595	103495137	2	103495137	2	103495137	*	R	1.17094	-5.3
chr4:64393656:T:A	0.1328	A	T	0.9391	-0.0351	0.0233	36659	63137	0	0.9982	4	64393656	4	64393656	*	rs10780049	W	65259374	rs10780049	A	T	0.9527	-0.0146	0.004	0.00025	680265	65259374	64393656	4	64393656	4	64393656	*	W	-1.50644	-3.65
chr9:128365436:G:C	0.5518	C	G	0.1271	0.0093	0.0157	36659	63137	57.6	0.008794	9	128365436	9	128365436	*	rs2994347	S	131127715	rs2994347	C	G	0.1183	0.0099	0.0028	0.00034	665909	131127715	128365436	9	128365436	9	128365436	*	S	0.592357	3.53571
chr17:29585397:C:A	0.2207	A	C	0.1514	-0.0176	0.0144	36659	63137	23.7	0.2181	17	29585397	17	29585397	*	rs1017529	M	27912415	rs1017529	A	C	0.1635	0.0129	0.0024	5.3e-08	674079	27912415	29585397	17	29585397	17	29585397	*	M	-1.22222	5.375
chr7:32563399:G:A	0.1634	A	G	0.8097	0.0181	0.013	36659	63137	0	0.6673	7	32563399	7	32563399	*	rs13236605	R	32603011	rs13236605	A	G	0.8188	0.0084	0.0022	0.00018	692170	32603011	32563399	7	32563399	7	32563399	*	R	1.39231	3.81818
chr2:44450508:G:A	0.722	A	G	0.7498	-0.0042	0.0117	36659	63137	7.7	0.3705	2	44450508	2	44450508	*	rs1067400	R	44677647	rs1067400	A	G	0.7527	0.0101	0.002	4e-07	690460	44677647	44450508	2	44450508	2	44450508	*	R	-0.358974	5.05
chr4:120067779:A:G	0.6192	A	G	0.9295	-0.0097	0.0196	36659	63137	49	0.03304	4	120067779	4	120067779	*	rs10446730	R	120988934	rs10446730	A	G	0.92937	0.0133	0.0033	6.7e-05	692241	120988934	120067779	4	120067779	4	120067779	*	R	-0.494898	4.0303
chr13:58909561:A:T	0.8729	A	T	0.7104	0.0018	0.0111	36659	63137	7.5	0.3725	13	58909561	13	58909561	*	rs9591948	W	59483695	rs9591948	A	T	0.7026	-0.0092	0.0019	9.5e-07	684140	59483695	58909561	13	58909561	13	58909561	*	W	0.162162	-4.84211
chr13:92072801:C:G	0.5523	C	G	0.458	-0.0061	0.0102	36659	63137	0	0.9587	13	92072801	13	92072801	*	rs6492579	S	92725054	rs6492579	C	G	0.4515	0.0062	0.0017	0.00035	690891	92725054	92072801	13	92072801	13	92072801	*	S	-0.598039	3.64706
chr3:166408755:A:C	0.8458	A	C	0.8315	-0.0026	0.0134	36659	63137	7.3	0.3743	3	166408755	3	166408755	*	rs9846200	M	166126543	rs9846200	A	C	0.8459	0.0097	0.0024	5.8e-05	692070	166126543	166408755	3	166408755	3	166408755	*	M	-0.19403	4.04167
chr9:88387372:G:A	0.6322	A	G	0.1353	-0.0074	0.0155	36659	63137	29.1	0.168	9	88387372	9	88387372	*	rs3750493	R	91002287	rs3750493	A	G	0.132	0.0105	0.0025	3.5e-05	680201	91002287	88387372	9	88387372	9	88387372	*	R	-0.477419	4.2
chr6:102562213:A:G	0.5145	A	G	0.9219	0.0125	0.0191	36659	63137	0	0.5454	6	102562213	6	102562213	*	rs1933992	R	103010088	rs1933992	A	G	0.91604	0.0115	0.0031	0.00023	690723	103010088	102562213	6	102562213	6	102562213	*	R	0.65445	3.70968
chr3:149042498:C:G	0.06899	C	G	0.6816	0.0197	0.0109	36659	63137	22.2	0.232	3	149042498	3	149042498	*	rs3816570	S	148760285	rs3816570	C	G	0.6829	0.0078	0.0018	2.4e-05	692340	148760285	149042498	3	149042498	3	149042498	*	S	1.80734	4.33333
chr10:92353951:G:T	0.007793	T	G	0.3938	0.0275	0.0103	36659	63137	26.8	0.1894	10	92353951	10	92353951	*	rs2771256	K	94113708	rs2771256	T	G	0.3948	-0.0073	0.0017	2.9e-05	691648	94113708	92353951	10	92353951	10	92353951	*	K	2.6699	-4.29412
chr9:77877676:T:A	0.5195	A	T	0.7512	0.0077	0.0119	36659	63137	0	0.4781	9	77877676	9	77877676	*	rs943836	W	80492592	rs943836	A	T	0.7597	0.0078	0.002	0.0001	687948	80492592	77877676	9	77877676	9	77877676	*	W	0.647059	3.9
chr10:54129584:C:T	0.6023	T	C	0.2422	0.0061	0.0118	36659	63137	0	0.546	10	54129584	10	54129584	*	rs7900875	Y	55889344	rs7900875	T	C	0.2489	0.0074	0.002	0.00028	681384	55889344	54129584	10	54129584	10	54129584	*	Y	0.516949	3.7
chr3:2738429:G:A	0.6983	A	G	0.7201	0.0045	0.0116	36659	63137	0	0.901	3	2738429	3	2738429	*	rs7648792	R	2780113	rs7648792	A	G	0.7443	0.0086	0.002	1.9e-05	688753	2780113	2738429	3	2738429	3	2738429	*	R	0.387931	4.3
chr13:96383463:G:C	0.2889	C	G	0.3986	-0.011	0.0103	36659	63137	20	0.2525	13	96383463	13	96383463	*	rs9513130	S	97035717	rs9513130	C	G	0.4354	-0.0112	0.0018	1.9e-10	677833	97035717	96383463	13	96383463	13	96383463	*	S	-1.06796	-6.22222
chr4:64378642:T:C	0.1602	T	C	0.0611	0.0327	0.0233	36659	63137	0	0.9974	4	64378642	4	64378642	*	rs1021149	Y	65244360	rs1021149	T	C	0.04724	0.0174	0.0043	6e-05	658540	65244360	64378642	4	64378642	4	64378642	*	Y	1.40343	4.04651
chr18:12787248:T:G	0.9931	T	G	0.5853	-0.0001	0.0103	36659	63137	0	0.5709	18	12787248	18	12787248	*	rs2542157	K	12787247	rs2542157	T	G	0.5912	-0.0071	0.0017	2.2e-05	793236	12787247	12787248	18	12787248	18	12787248	*	K	-0.00970874	-4.17647
chr5:14471911:G:T	0.756	T	G	0.1814	-0.0041	0.0132	36659	63137	22.5	0.229	5	14471911	5	14471911	*	rs706281	K	14472020	rs706281	T	G	0.176	-0.0096	0.0023	2.6e-05	684679	14472020	14471911	5	14471911	5	14471911	*	K	-0.310606	-4.17391
chr4:18049400:C:T	0.3192	T	C	0.2352	-0.0119	0.012	36659	63137	0	0.8398	4	18049400	4	18049400	*	rs2707454	Y	18051023	rs2707454	T	C	0.2353	-0.0077	0.0021	0.0002	665014	18051023	18049400	4	18049400	4	18049400	*	Y	-0.991667	-3.66667
chr2:137658821:T:G	0.6902	T	G	0.5564	-0.0041	0.0102	36659	63137	0	0.9499	2	137658821	2	137658821	*	rs12053559	K	138416391	rs12053559	T	G	0.5367	-0.0079	0.0018	6.5e-06	680861	138416391	137658821	2	137658821	2	137658821	*	K	-0.401961	-4.38889
chr5:43123521:T:C	0.7708	T	C	0.7464	0.0034	0.0116	36659	63137	36.1	0.1098	5	43123521	5	43123521	*	rs567884	Y	43123623	rs567884	T	C	0.7379	-0.0153	0.002	4.1e-14	633929	43123623	43123521	5	43123521	5	43123521	*	Y	0.293103	-7.65
chr10:120209599:A:G	0.6512	A	G	0.8571	-0.0066	0.0147	36659	63137	0	0.7869	10	120209599	10	120209599	*	rs7093218	R	121969111	rs7093218	A	G	0.8589	-0.011	0.0025	8.7e-06	684481	121969111	120209599	10	120209599	10	120209599	*	R	-0.44898	-4.4
chr5:153090084:T:C	0.2963	T	C	0.7216	-0.0118	0.0113	36659	63137	42.1	0.06874	5	153090084	5	153090084	*	rs12187452	Y	152469644	rs12187452	T	C	0.708	0.0069	0.0019	0.00027	683812	152469644	153090084	5	153090084	5	153090084	*	Y	-1.04425	3.63158
chr2:143264143:A:G	0.1326	A	G	0.8124	0.0196	0.013	36659	63137	0	0.567	2	143264143	2	143264143	*	rs13002158	R	144021712	rs13002158	A	G	0.8221	-0.0137	0.0022	1e-09	692578	144021712	143264143	2	143264143	2	143264143	*	R	1.50769	-6.22727
chr15:41284340:G:A	0.4041	A	G	0.3073	-0.0092	0.011	36659	63137	67.8	0.0005689	15	41284340	15	41284340	*	rs11633799	R	41576538	rs11633799	A	G	0.3175	0.0068	0.0019	0.00034	681190	41576538	41284340	15	41284340	15	41284340	*	R	-0.836364	3.57895
chr4:17104839:A:G	0.5571	A	G	0.5798	0.006	0.0103	36659	63137	0	0.7057	4	17104839	4	17104839	*	rs2056392	R	17106462	rs2056392	A	G	0.5627	-0.0067	0.0017	0.00011	692362	17106462	17104839	4	17104839	4	17104839	*	R	0.582524	-3.94118
chr13:96458081:C:G	0.4941	C	G	0.2464	-0.0081	0.0118	36659	63137	0	0.9104	13	96458081	13	96458081	*	rs4111145	V	97110335	rs4111145	C	G	0.2122	0.0081	0.0021	0.00011	692369	97110335	96458081	13	96458081	13	96458081	*	V	-0.686441	3.85714
chr11:115075399:C:T	0.5499	T	C	0.4227	-0.0061	0.0102	36659	63137	0	0.8713	11	115075399	11	115075399	*	rs10790063	Y	114946119	rs10790063	T	C	0.4328	-0.0065	0.0017	0.00017	688983	114946119	115075399	11	115075399	11	115075399	*	Y	-0.598039	-3.82353
chr14:40805922:A:G	0.5945	A	G	0.0823	0.0101	0.019	36659	63137	0	0.9712	14	40805922	14	40805922	*	rs1176871	R	41275127	rs1176871	A	G	0.07846	0.0161	0.0032	4e-07	692150	41275127	40805922	14	40805922	14	40805922	*	R	0.531579	5.03125
chr8:77984687:A:G	0.06769	A	G	0.6737	0.0196	0.0107	36659	63137	0	0.8825	8	77984687	8	77984687	*	rs901488	R	78896922	rs901488	A	G	0.687	0.0084	0.0019	7.9e-06	692517	78896922	77984687	8	77984687	8	77984687	*	R	1.83178	4.42105
chr1:33857809:G:C	0.3595	C	G	0.6582	0.0099	0.0108	36659	63137	0	0.9507	1	33857809	1	33857809	*	rs1158146	S	34323410	rs1158146	C	G	0.67	-0.0082	0.0018	7.3e-06	687973	34323410	33857809	1	33857809	1	33857809	*	S	0.916667	-4.55556
chr5:108472591:G:C	0.1738	C	G	0.8088	-0.0176	0.013	36659	63137	0	0.966	5	108472591	5	108472591	*	rs2161160	S	107808292	rs2161160	C	G	0.812	0.0212	0.0022	1.7e-21	681000	107808292	108472591	5	108472591	5	108472591	*	S	-1.35385	9.63636
chr4:139825999:T:C	0.2355	T	C	0.6585	0.0128	0.0108	36659	63137	28.8	0.1711	4	139825999	4	139825999	*	rs795988	Y	140747153	rs795988	T	C	0.6617	0.0092	0.0019	7.6e-07	678052	140747153	139825999	4	139825999	4	139825999	*	Y	1.18519	4.84211
chr6:18637532:T:C	0.1071	T	C	0.2363	-0.0192	0.0119	36659	63137	39.8	0.08333	6	18637532	6	18637532	*	rs4712347	Y	18637763	rs4712347	T	C	0.2398	0.0073	0.002	0.00028	688317	18637763	18637532	6	18637532	6	18637532	*	Y	-1.61345	3.65
chr1:90324871:G:C	0.3113	C	G	0.3802	-0.0106	0.0104	36659	63137	44.5	0.05457	1	90324871	1	90324871	*	rs4625266	S	90790429	rs4625266	C	G	0.3642	-0.007	0.0018	9.2e-05	690415	90790429	90324871	1	90324871	1	90324871	*	S	-1.01923	-3.88889
chr2:58463160:A:G	0.8871	A	G	0.8764	-0.0022	0.0154	36659	63137	0	0.8002	2	58463160	2	58463160	*	rs17399334	R	58690295	rs17399334	A	G	0.8676	-0.0175	0.0026	1.3e-11	692094	58690295	58463160	2	58463160	2	58463160	*	R	-0.142857	-6.73077
chr3:24443483:A:T	0.03721	A	T	0.6734	0.0226	0.0108	36659	63137	17.9	0.2728	3	24443483	3	24443483	*	rs2196428	W	24484974	rs2196428	A	T	0.6698	-0.0076	0.0018	3.8e-05	689544	24484974	24443483	3	24443483	3	24443483	*	W	2.09259	-4.22222
chr17:31298620:G:A	0.03955	A	G	0.2869	0.023	0.0112	36659	63137	15.6	0.2957	17	31298620	17	31298620	*	rs9902893	R	29625638	rs9902893	A	G	0.2967	0.007	0.0019	0.00016	692266	29625638	31298620	17	31298620	17	31298620	*	R	2.05357	3.68421
chr8:33545544:C:A	0.1406	A	C	0.5523	-0.015	0.0102	36659	63137	16.1	0.2906	8	33545544	8	33545544	*	rs1530205	M	33403062	rs1530205	A	C	0.5633	0.0092	0.0017	1.2e-07	688212	33403062	33545544	8	33545544	8	33545544	*	M	-1.47059	5.41176
chr3:138382008:A:T	0.7128	A	T	0.8929	0.006	0.0163	36659	63137	0	0.5009	3	138382008	3	138382008	*	rs13079209	W	138100850	rs13079209	A	T	0.8861	0.0108	0.0025	2.1e-05	792742	138100850	138382008	3	138382008	3	138382008	*	W	0.368098	4.32
chr9:119227074:A:G	0.2924	A	G	0.7702	-0.0126	0.012	36659	63137	0	0.4829	9	119227074	9	119227074	*	rs10984450	R	121989352	rs10984450	A	G	0.7435	-0.0079	0.0019	3e-05	789716	121989352	119227074	9	119227074	9	119227074	*	R	-1.05	-4.15789
chr18:63184852:T:C	0.2485	T	C	0.3495	0.0127	0.011	36659	63137	0	0.4707	18	63184852	18	63184852	*	rs1481031	Y	60852085	rs1481031	T	C	0.3231	0.0114	0.0018	9.6e-11	780040	60852085	63184852	18	63184852	18	63184852	*	Y	1.15455	6.33333
chr2:103534846:G:A	0.2685	A	G	0.4553	-0.0113	0.0102	36659	63137	0	0.9332	2	103534846	2	103534846	*	rs7600378	R	104151304	rs7600378	A	G	0.4477	0.0101	0.0017	4.7e-09	691771	104151304	103534846	2	103534846	2	103534846	*	R	-1.10784	5.94118
chr6:85976356:G:C	0.7161	C	G	0.3169	-0.0039	0.0108	36659	63137	21.5	0.2389	6	85976356	6	85976356	*	rs12190598	S	86686074	rs12190598	C	G	0.3245	0.0084	0.0018	4.3e-06	692561	86686074	85976356	6	85976356	6	85976356	*	S	-0.361111	4.66667
chr2:174095142:C:T	0.6803	T	C	0.4837	-0.0042	0.0101	36659	63137	15	0.3011	2	174095142	2	174095142	*	rs12622077	Y	174959870	rs12622077	T	C	0.4785	0.0101	0.0017	4.4e-09	685961	174959870	174095142	2	174095142	2	174095142	*	Y	-0.415842	5.94118
chr7:111277630:C:T	0.4938	T	C	0.3434	-0.0072	0.0106	36659	63137	0	0.7608	7	111277630	7	111277630	*	rs13239254	Y	110917686	rs13239254	T	C	0.3283	0.0072	0.0018	9.8e-05	691553	110917686	111277630	7	111277630	7	111277630	*	Y	-0.679245	4
chr2:203097307:A:G	0.03055	A	G	0.4261	-0.0221	0.0102	36659	63137	41.8	0.07053	2	203097307	2	203097307	*	rs1545885	R	203962030	rs1545885	A	G	0.4303	-0.0114	0.0016	3.6e-12	782382	203962030	203097307	2	203097307	2	203097307	*	R	-2.16667	-7.125
chr18:42638483:C:T	0.05711	T	C	0.2028	0.0238	0.0125	36659	63137	0	0.961	18	42638483	18	42638483	*	rs11082287	Y	40218448	rs11082287	T	C	0.2019	0.0078	0.0022	0.00037	686582	40218448	42638483	18	42638483	18	42638483	*	Y	1.904	3.54545
chr14:29331124:C:T	0.8269	T	C	0.6184	0.0023	0.0105	36659	63137	0	0.5361	14	29331124	14	29331124	*	rs1957114	Y	29800330	rs1957114	T	C	0.6358	0.0101	0.0018	1.4e-08	685813	29800330	29331124	14	29331124	14	29331124	*	Y	0.219048	5.61111
chr3:12124380:G:A	0.03835	A	G	0.0607	-0.0447	0.0216	36659	63137	0	0.9063	3	12124380	3	12124380	*	rs1481867	R	12165880	rs1481867	A	G	0.05461	-0.0162	0.0039	3.2e-05	691171	12165880	12124380	3	12124380	3	12124380	*	R	-2.06944	-4.15385
chr2:2974019:C:T	0.3947	T	C	0.208	-0.0107	0.0125	36659	63137	25.8	0.198	2	2974019	2	2974019	*	rs17490905	Y	2977791	rs17490905	T	C	0.2052	-0.008	0.0022	0.00021	690011	2977791	2974019	2	2974019	2	2974019	*	Y	-0.856	-3.63636
chr5:3944793:G:A	0.004244	A	G	0.6627	0.0314	0.011	36294	57031	0	0.6426	5	3944793	5	3944793	*	rs620703	R	3944907	rs620703	A	G	0.6588	-0.0067	0.0018	0.00026	686461	3944907	3944793	5	3944793	5	3944793	*	R	2.85455	-3.72222
chr8:73615328:A:G	0.542	A	G	0.7714	0.0073	0.012	36659	63137	48.4	0.03562	8	73615328	8	73615328	*	rs7839319	R	74527563	rs7839319	A	G	0.7724	-0.0107	0.0021	3.3e-07	691836	74527563	73615328	8	73615328	8	73615328	*	R	0.608333	-5.09524
chr5:162787788:G:A	0.1028	A	G	0.4952	-0.0165	0.0101	36659	63137	0	0.9596	5	162787788	5	162787788	*	rs1288212	R	162214794	rs1288212	A	G	0.5096	0.006	0.0017	0.00044	689750	162214794	162787788	5	162787788	5	162787788	*	R	-1.63366	3.52941
chr8:33855825:G:A	0.004868	A	G	0.6091	0.0292	0.0104	36659	63137	0	0.7031	8	33855825	8	33855825	*	rs4400340	R	33713343	rs4400340	A	G	0.6232	-0.0081	0.0018	5.3e-06	686286	33713343	33855825	8	33855825	8	33855825	*	R	2.80769	-4.5
chr2:197950579:C:T	0.09385	T	C	0.4891	-0.0169	0.0101	36659	63137	0	0.6749	2	197950579	2	197950579	*	rs1518360	Y	198815303	rs1518360	T	C	0.4879	0.0107	0.0017	4.2e-10	690258	198815303	197950579	2	197950579	2	197950579	*	Y	-1.67327	6.29412
chr10:95680402:G:A	0.329	A	G	0.138	-0.0143	0.0146	36659	63137	0	0.8125	10	95680402	10	95680402	*	rs11595248	R	97440159	rs11595248	A	G	0.1322	0.0095	0.0026	0.00025	691890	97440159	95680402	10	95680402	10	95680402	*	R	-0.979452	3.65385
chr8:28329003:A:G	0.7519	A	G	0.5537	0.0033	0.0103	36659	63137	0	0.6988	8	28329003	8	28329003	*	rs2614101	R	28186520	rs2614101	A	G	0.5449	-0.0086	0.0018	1.3e-06	637834	28186520	28329003	8	28329003	8	28329003	*	R	0.320388	-4.77778
chr4:25372477:G:A	0.4917	A	G	0.5571	-0.0071	0.0103	36659	63137	0.1	0.44	4	25372477	4	25372477	*	rs11733330	R	25374099	rs11733330	A	G	0.5564	-0.0123	0.0018	3.4e-12	684547	25374099	25372477	4	25372477	4	25372477	*	R	-0.68932	-6.83333
chr11:103211093:A:G	0.8695	A	G	0.0817	-0.0031	0.0191	36659	63137	0	0.557	11	103211093	11	103211093	*	rs2931801	R	103081822	rs2931801	A	G	0.07291	-0.0125	0.0033	0.00014	686559	103081822	103211093	11	103211093	11	103211093	*	R	-0.162304	-3.78788
chr2:147125978:A:G	0.8424	A	G	0.7801	0.0024	0.0122	36659	63137	0	0.5924	2	147125978	2	147125978	*	rs10181790	R	147883546	rs10181790	A	G	0.7702	-0.0107	0.0022	1.1e-06	528567	147883546	147125978	2	147125978	2	147125978	*	R	0.196721	-4.86364
chr1:23045115:A:C	0.4841	A	C	0.1787	0.0093	0.0133	36659	63137	0.5	0.4361	1	23045115	1	23045115	*	rs587168	M	23371608	rs587168	A	C	0.1675	0.019	0.0023	2.7e-16	691392	23371608	23045115	1	23045115	1	23045115	*	M	0.699248	8.26087
chr8:9730344:C:T	0.002318	T	C	0.7489	0.0358	0.0118	36390	62462	50.2	0.03418	8	9730344	8	9730344	*	rs11779335	Y	9587854	rs11779335	T	C	0.7547	-0.012	0.002	3.6e-09	637650	9587854	9730344	8	9730344	8	9730344	*	Y	3.0339	-6
chr11:43803931:C:T	0.2435	T	C	0.6871	-0.0128	0.011	36659	63137	0	0.8213	11	43803931	11	43803931	*	rs6485464	Y	43825481	rs6485464	T	C	0.6971	-0.0202	0.0019	1.5e-27	691706	43825481	43803931	11	43803931	11	43803931	*	Y	-1.16364	-10.6316
chr18:39007893:G:A	0.1062	A	G	0.0964	-0.0278	0.0172	36659	63137	52.4	0.02111	18	39007893	18	39007893	*	rs16971404	R	36587857	rs16971404	A	G	0.08945	-0.0129	0.0029	1.1e-05	692037	36587857	39007893	18	39007893	18	39007893	*	R	-1.61628	-4.44828
chr5:75694954:A:C	0.2955	A	C	0.9477	0.0238	0.0228	36659	63137	0	0.6862	5	75694954	5	75694954	*	rs2307114	M	74990779	rs2307114	A	C	0.94703	0.0249	0.0037	1.5e-11	791609	74990779	75694954	5	75694954	5	75694954	*	M	1.04386	6.72973
chr2:186207048:G:T	0.7977	T	G	0.1045	0.0042	0.0164	36659	63137	1.6	0.4263	2	186207048	2	186207048	*	rs4461230	N	187071775	rs4461230	T	G	0.1087	-0.0155	0.0029	6.2e-08	686693	187071775	186207048	2	186207048	2	186207048	*	N	0.256098	-5.34483
chr3:52914316:A:G	0.9341	A	G	0.3943	0.0009	0.0104	36659	63137	17.8	0.2741	3	52914316	3	52914316	*	rs4687687	R	52948332	rs4687687	A	G	0.3681	0.013	0.0018	2.5e-13	691665	52948332	52914316	3	52914316	3	52914316	*	R	0.0865385	7.22222
chr8:9239902:C:G	0.02616	C	G	0.6257	-0.0237	0.0107	36390	62462	13.2	0.3218	8	9239902	8	9239902	*	rs17656299	S	9097412	rs17656299	C	G	0.6223	0.0111	0.0018	9.2e-10	674284	9097412	9239902	8	9239902	8	9239902	*	S	-2.21495	6.16667
chr7:93513643:C:G	0.7367	C	G	0.1888	-0.0044	0.0131	36659	63137	25.1	0.2045	7	93513643	7	93513643	*	rs2106731	S	93142955	rs2106731	C	G	0.19	-0.0091	0.0022	4.8e-05	691545	93142955	93513643	7	93513643	7	93513643	*	S	-0.335878	-4.13636
chr17:80545369:G:A	0.664	A	G	0.2063	-0.0054	0.0125	36659	63137	44.6	0.05409	17	80545369	17	80545369	*	rs12602885	V	78519169	rs12602885	A	G	0.2133	-0.0132	0.0021	7.8e-10	691401	78519169	80545369	17	80545369	17	80545369	*	V	-0.432	-6.28571
chr4:52753200:C:T	0.6369	T	C	0.1235	0.0072	0.0153	36659	63137	0	0.7121	4	52753200	4	52753200	*	rs4865408	Y	53619367	rs4865408	T	C	0.1247	0.01	0.0027	0.00024	691641	53619367	52753200	4	52753200	4	52753200	*	Y	0.470588	3.7037
chr2:197994459:G:A	0.2957	A	G	0.2074	0.013	0.0125	36659	63137	42.4	0.06676	2	197994459	2	197994459	*	rs1518369	R	198859183	rs1518369	A	G	0.1862	-0.0156	0.0022	5.4e-13	691392	198859183	197994459	2	197994459	2	197994459	*	R	1.04	-7.09091
chr2:187313797:C:T	0.9262	T	C	0.6432	0.001	0.0105	36659	63137	29.1	0.1684	2	187313797	2	187313797	*	rs840596	Y	188178524	rs840596	T	C	0.6613	0.0064	0.0018	0.00046	692488	188178524	187313797	2	187313797	2	187313797	*	Y	0.0952381	3.55556
chr2:165476175:T:C	0.1629	T	C	0.6716	-0.0149	0.0107	36659	63137	11	0.3399	2	165476175	2	165476175	*	rs4625921	Y	166332685	rs4625921	T	C	0.6696	0.007	0.0018	0.00012	692132	166332685	165476175	2	165476175	2	165476175	*	Y	-1.39252	3.88889
chr8:14271935:T:C	0.4129	T	C	0.9376	-0.017	0.0208	36659	63137	54.8	0.01441	8	14271935	8	14271935	*	rs17118897	Y	14129444	rs17118897	T	C	0.93621	-0.0131	0.0036	0.00032	683567	14129444	14271935	8	14271935	8	14271935	*	Y	-0.817308	-3.63889
chr1:92500412:T:C	0.275	T	C	0.2105	0.0134	0.0123	36659	63137	52.9	0.01967	1	92500412	1	92500412	*	rs2031494	Y	92965969	rs2031494	T	C	0.2064	0.0138	0.0021	1.3e-10	689707	92965969	92500412	1	92500412	1	92500412	*	Y	1.08943	6.57143
chr8:66424147:C:T	0.8097	T	C	0.3224	0.0026	0.0108	36659	63137	0	0.6105	8	66424147	8	66424147	*	rs12541098	Y	67336382	rs12541098	T	C	0.3219	-0.0082	0.0019	9.3e-06	691731	67336382	66424147	8	66424147	8	66424147	*	Y	0.240741	-4.31579
chr6:23735064:C:G	0.7511	C	G	0.3762	0.0034	0.0106	36659	63137	0	0.5008	6	23735064	6	23735064	*	rs7755256	S	23735292	rs7755256	C	G	0.3749	0.0091	0.0018	3.9e-07	691556	23735292	23735064	6	23735064	6	23735064	*	S	0.320755	5.05556
chr12:41346726:A:T	0.09827	A	T	0.6208	-0.0172	0.0104	36659	63137	0	0.5073	12	41346726	12	41346726	*	rs7298511	W	41740528	rs7298511	A	T	0.6076	-0.01	0.0018	1.1e-08	691874	41740528	41346726	12	41346726	12	41346726	*	W	-1.65385	-5.55556
chr5:102663882:T:G	0.7664	T	G	0.3285	-0.0032	0.0108	36659	63137	0	0.8163	5	102663882	5	102663882	*	rs2657433	K	101999586	rs2657433	T	G	0.3384	0.0081	0.0018	1e-05	684694	101999586	102663882	5	102663882	5	102663882	*	K	-0.296296	4.5
chr1:46013121:A:G	0.5315	A	G	0.5606	-0.0064	0.0102	36659	63137	0	0.7287	1	46013121	1	46013121	*	rs11810993	R	46478793	rs11810993	A	G	0.5665	-0.0098	0.0017	1.2e-08	692466	46478793	46013121	1	46013121	1	46013121	*	R	-0.627451	-5.76471
chr11:56760886:G:A	0.6066	A	G	0.0715	0.0102	0.0198	36659	63137	0	0.7794	11	56760886	11	56760886	*	rs9633991	R	56528362	rs9633991	A	G	0.07478	-0.0122	0.0032	0.00017	685398	56528362	56760886	11	56760886	11	56760886	*	R	0.515152	-3.8125
chr2:44315986:C:G	0.3481	C	G	0.2104	0.0117	0.0125	36659	63137	0	0.7407	2	44315986	2	44315986	*	rs1946932	S	44543125	rs1946932	C	G	0.2042	-0.0096	0.0021	6.9e-06	692585	44543125	44315986	2	44315986	2	44315986	*	S	0.936	-4.57143
chr11:134696222:A:G	0.424	A	G	0.7894	-0.0099	0.0123	36659	63137	0	0.6827	11	134696222	11	134696222	*	rs1944871	R	134566116	rs1944871	A	G	0.7879	0.0077	0.0021	0.0003	686884	134566116	134696222	11	134696222	11	134696222	*	R	-0.804878	3.66667
chr7:44431759:A:G	0.03078	A	G	0.786	-0.0265	0.0123	36659	63137	28.7	0.1718	7	44431759	7	44431759	*	rs11768280	R	44471358	rs11768280	A	G	0.7743	-0.0083	0.002	5.5e-05	692337	44471358	44431759	7	44431759	7	44431759	*	R	-2.15447	-4.15
chr9:125866895:A:C	0.5686	A	C	0.391	0.0059	0.0104	36659	63137	0	0.4767	9	125866895	9	125866895	*	rs10819081	M	128629174	rs10819081	A	C	0.4015	-0.0071	0.0018	6e-05	689756	128629174	125866895	9	125866895	9	125866895	*	M	0.567308	-3.94444
chr7:2113906:G:A	0.189	A	G	0.2275	0.0158	0.012	36659	63137	0	0.9699	7	2113906	7	2113906	*	rs6461158	R	2153541	rs6461158	A	G	0.2161	-0.0084	0.0021	4.5e-05	691537	2153541	2113906	7	2113906	7	2113906	*	R	1.31667	-4
chr14:59349702:C:T	0.4951	T	C	0.6214	-0.0071	0.0104	36659	63137	0	0.6506	14	59349702	14	59349702	*	rs4901917	Y	59816420	rs4901917	T	C	0.6228	0.0088	0.0018	6.5e-07	692285	59816420	59349702	14	59349702	14	59349702	*	Y	-0.682692	4.88889
chr11:69393592:A:G	0.4881	A	G	0.0609	0.0165	0.0238	36390	62462	20.9	0.2507	11	69393592	11	69393592	*	rs7482299	R	69208360	rs7482299	A	G	0.048	-0.016	0.0043	0.00018	669182	69208360	69393592	11	69393592	11	69393592	*	R	0.693277	-3.72093
chr7:50513138:G:A	0.4472	A	G	0.7415	-0.0088	0.0116	36659	63137	1.8	0.4243	7	50513138	7	50513138	*	rs2100280	R	50580836	rs2100280	A	G	0.7673	-0.011	0.002	3.9e-08	691266	50580836	50513138	7	50513138	7	50513138	*	R	-0.758621	-5.5
chr10:91820887:C:T	0.1053	T	C	0.2956	0.018	0.0111	36659	63137	3.5	0.4096	10	91820887	10	91820887	*	rs10881975	Y	93580644	rs10881975	T	C	0.3017	-0.0084	0.0019	5.9e-06	691590	93580644	91820887	10	91820887	10	91820887	*	Y	1.62162	-4.42105
chr1:195185519:T:C	0.9255	T	C	0.8103	0.0012	0.0131	36659	63137	12.1	0.3288	1	195185519	1	195185519	*	rs12075198	Y	195154649	rs12075198	T	C	0.8094	-0.0083	0.0022	0.00015	684727	195154649	195185519	1	195185519	1	195185519	*	Y	0.0916031	-3.77273
chr11:30171513:G:A	0.5911	A	G	0.3598	-0.0057	0.0106	36659	63137	38.4	0.09332	11	30171513	11	30171513	*	rs623837	R	30193060	rs623837	A	G	0.3552	-0.0075	0.0018	2.3e-05	691007	30193060	30171513	11	30171513	11	30171513	*	R	-0.537736	-4.16667
chr12:15344971:C:T	0.7891	T	C	0.2956	0.003	0.0111	36659	63137	0	0.8515	12	15344971	12	15344971	*	rs11056432	Y	15497905	rs11056432	T	C	0.2977	0.0075	0.0019	8.9e-05	690579	15497905	15344971	12	15344971	12	15344971	*	Y	0.27027	3.94737
chr3:170747583:G:A	0.6182	A	G	0.2181	-0.0061	0.0122	36659	63137	34.4	0.1233	3	170747583	3	170747583	*	rs517315	R	170465372	rs517315	A	G	0.2141	0.01	0.0021	1.4e-06	691881	170465372	170747583	3	170747583	3	170747583	*	R	-0.5	4.7619
chr22:27051416:G:A	0.2497	A	G	0.3369	0.0123	0.0107	36659	63137	0	0.4999	22	27051416	22	27051416	*	rs738162	R	27447378	rs738162	A	G	0.3555	0.0063	0.0018	0.00043	691430	27447378	27051416	22	27051416	22	27051416	*	R	1.14953	3.5
chr5:61706920:T:C	0.6783	T	C	0.2338	0.005	0.0121	36659	63137	0	0.5443	5	61706920	5	61706920	*	rs1501842	Y	61002747	rs1501842	T	C	0.2321	0.0082	0.002	4.5e-05	684356	61002747	61706920	5	61706920	5	61706920	*	Y	0.413223	4.1
chr19:36839711:C:A	0.9014	A	C	0.314	-0.0013	0.0108	36659	63137	6.3	0.3839	19	36839711	19	36839711	*	rs1144540	M	37330613	rs1144540	A	C	0.3214	-0.0066	0.0019	0.00038	692057	37330613	36839711	19	36839711	19	36839711	*	M	-0.12037	-3.47368
chr3:52991821:C:T	0.5462	T	C	0.3243	-0.0065	0.0108	36659	63137	9.4	0.3543	3	52991821	3	52991821	*	rs12053904	Y	53025837	rs12053904	T	C	0.3388	-0.0097	0.0018	6.1e-08	692327	53025837	52991821	3	52991821	3	52991821	*	Y	-0.601852	-5.38889
chr10:16097815:C:T	0.01715	T	C	0.6558	-0.0264	0.0111	36659	63137	27.8	0.1801	10	16097815	10	16097815	*	rs4748250	Y	16139814	rs4748250	T	C	0.678	0.0082	0.0019	1.2e-05	687265	16139814	16097815	10	16097815	10	16097815	*	Y	-2.37838	4.31579
chr13:91702769:C:T	0.6465	T	C	0.1549	0.0066	0.0144	36659	63137	0	0.6873	13	91702769	13	91702769	*	rs532989	Y	92355023	rs532989	T	C	0.1296	-0.0113	0.0029	7.6e-05	521629	92355023	91702769	13	91702769	13	91702769	*	Y	0.458333	-3.89655
chr17:31291972:A:G	0.04016	A	G	0.7125	-0.0229	0.0112	36659	63137	14.5	0.3063	17	31291972	17	31291972	*	rs9892839	R	29618990	rs9892839	A	G	0.7039	-0.007	0.0019	0.00019	690941	29618990	31291972	17	31291972	17	31291972	*	R	-2.04464	-3.68421
chr6:108564420:C:T	0.08422	T	C	0.2889	-0.0191	0.0111	36659	63137	0	0.6074	6	108564420	6	108564420	*	rs1536057	Y	108885623	rs1536057	T	C	0.2792	-0.0145	0.002	1.8e-13	635955	108885623	108564420	6	108564420	6	108564420	*	Y	-1.72072	-7.25
chr15:43987511:T:C	0.9077	T	C	0.0618	0.0026	0.0224	36659	63137	0	0.5875	15	43987511	15	43987511	*	rs11854312	Y	44279709	rs11854312	T	C	0.04566	-0.0192	0.0041	3.3e-06	689129	44279709	43987511	15	43987511	15	43987511	*	Y	0.116071	-4.68293
chr2:157148408:G:A	0.9952	A	G	0.8162	0.0001	0.0135	36659	63137	0	0.4473	2	157148408	2	157148408	*	rs12477460	R	158004920	rs12477460	A	G	0.8386	0.0114	0.0024	1.8e-06	682661	158004920	157148408	2	157148408	2	157148408	*	R	0.00740741	4.75
chr7:13871408:G:C	0.3628	C	G	0.4082	0.0094	0.0103	36659	63137	55.1	0.01376	7	13871408	7	13871408	*	rs10281330	S	13911033	rs10281330	C	G	0.4043	-0.0066	0.0017	0.00015	691223	13911033	13871408	7	13871408	7	13871408	*	S	0.912621	-3.88235
chr12:67811369:C:T	0.1813	T	C	0.1268	0.0206	0.0154	36659	63137	0	0.7609	12	67811369	12	67811369	*	rs12427268	H	68205149	rs12427268	T	C	0.1272	0.0108	0.0026	2.9e-05	691567	68205149	67811369	12	67811369	12	67811369	*	H	1.33766	4.15385
chr18:43477010:G:A	0.5377	A	G	0.2935	0.0068	0.0111	36659	63137	31.3	0.1491	18	43477010	18	43477010	*	rs2572269	R	41056975	rs2572269	A	G	0.2999	0.0114	0.0019	1.5e-09	686875	41056975	43477010	18	43477010	18	43477010	*	R	0.612613	6
chr4:28294653:A:G	0.1287	A	G	0.6889	-0.0168	0.011	36659	63137	10.5	0.3439	4	28294653	4	28294653	*	rs11737313	R	28296275	rs11737313	A	G	0.6765	-0.0089	0.0018	1.5e-06	688659	28296275	28294653	4	28294653	4	28294653	*	R	-1.52727	-4.94444
chr21:31200145:G:A	0.4603	A	G	0.0831	-0.0137	0.0186	36659	63137	33.1	0.1342	21	31200145	21	31200145	*	rs7276829	D	32572461	rs7276829	A	G	0.07735	-0.0122	0.0033	0.00024	692079	32572461	31200145	21	31200145	21	31200145	*	D	-0.736559	-3.69697
chr16:66821744:C:T	0.4983	T	C	0.3663	-0.0071	0.0104	36659	63137	0	0.8917	16	66821744	16	66821744	*	rs363175	Y	66855647	rs363175	T	C	0.3541	0.0068	0.0018	0.00015	692307	66855647	66821744	16	66821744	16	66821744	*	Y	-0.682692	3.77778
chr2:132712144:A:T	0.2484	A	T	0.9087	0.0205	0.0178	36659	63137	0	0.8105	2	132712144	2	132712144	*	rs7569339	W	133469717	rs7569339	A	T	0.91201	-0.0166	0.0031	1.3e-07	690624	133469717	132712144	2	132712144	2	132712144	*	W	1.15169	-5.35484
chr2:173170311:T:C	0.1107	T	C	0.7869	-0.0197	0.0123	36659	63137	25	0.2053	2	173170311	2	173170311	*	rs1816717	Y	174035039	rs1816717	T	C	0.7875	-0.0075	0.0021	0.00039	691897	174035039	173170311	2	173170311	2	173170311	*	Y	-1.60163	-3.57143
chr13:84673539:T:A	0.8521	A	T	0.7071	0.0021	0.0112	36659	63137	0	0.6426	13	84673539	13	84673539	*	rs4365184	W	85247674	rs4365184	A	T	0.7276	0.0071	0.002	0.00027	684939	85247674	84673539	13	84673539	13	84673539	*	W	0.1875	3.55
chr9:100880120:G:T	0.6184	T	G	0.4985	0.005	0.0101	36659	63137	59.8	0.005588	9	100880120	9	100880120	*	rs1361251	K	103642402	rs1361251	T	G	0.4966	-0.0063	0.0017	0.00025	690760	103642402	100880120	9	100880120	9	100880120	*	K	0.49505	-3.70588
chr15:72801650:C:T	0.7461	T	C	0.6859	-0.0035	0.0108	36659	63137	0	0.8399	15	72801650	15	72801650	*	rs7164727	Y	73093991	rs7164727	T	C	0.681	0.0182	0.0017	3.3e-25	791156	73093991	72801650	15	72801650	15	72801650	*	Y	-0.324074	10.7059
chr17:80565075:C:T	0.6964	T	C	0.2052	-0.0049	0.0125	36659	63137	42.4	0.06693	17	80565075	17	80565075	*	rs12601815	Y	78538875	rs12601815	T	C	0.2068	-0.0133	0.0022	9.8e-10	680374	78538875	80565075	17	80565075	17	80565075	*	Y	-0.392	-6.04545
chr6:24847858:A:G	0.2104	A	G	0.8616	-0.0186	0.0148	36659	63137	0	0.9868	6	24847858	6	24847858	*	rs3813680	R	24848086	rs3813680	A	G	0.8438	0.0144	0.0024	1.6e-09	692399	24848086	24847858	6	24847858	6	24847858	*	R	-1.25676	6
chr3:94401939:C:G	0.7544	C	G	0.628	0.0033	0.0105	36659	63137	0	0.7284	3	94401939	3	94401939	*	rs7609621	S	94120783	rs7609621	C	G	0.6214	0.0164	0.0018	1.5e-19	675383	94120783	94401939	3	94401939	3	94401939	*	S	0.314286	9.11111
chr8:14268625:T:G	0.621	T	G	0.6067	0.0051	0.0103	36659	63137	6.9	0.3778	8	14268625	8	14268625	*	rs17228952	K	14126134	rs17228952	T	G	0.6013	-0.0143	0.0018	4.8e-16	686899	14126134	14268625	8	14268625	8	14268625	*	K	0.495146	-7.94444
chr2:135829270:A:C	0.9457	A	C	0.791	0.0009	0.013	36659	63137	0	0.5452	2	135829270	2	135829270	*	rs12373779	M	136586840	rs12373779	A	C	0.8544	0.0113	0.0026	1.7e-05	688918	136586840	135829270	2	135829270	2	135829270	*	M	0.0692308	4.34615
chr4:34879443:G:C	0.0953	C	G	0.3367	0.0178	0.0107	36659	63137	30.5	0.1559	4	34879443	4	34879443	*	rs1706220	S	34881065	rs1706220	C	G	0.3358	-0.0085	0.0018	2.7e-06	691604	34881065	34879443	4	34879443	4	34879443	*	S	1.66355	-4.72222
chr20:36232891:T:C	0.2056	T	C	0.7497	-0.0148	0.0117	36659	63137	0	0.9633	20	36232891	20	36232891	*	rs2425191	Y	34820813	rs2425191	T	C	0.7619	-0.0076	0.0019	8.8e-05	785325	34820813	36232891	20	36232891	20	36232891	*	Y	-1.26496	-4
chr7:32240631:A:G	0.1054	A	G	0.7506	-0.0188	0.0116	36659	63137	0	0.6723	7	32240631	7	32240631	*	rs9639646	R	32280243	rs9639646	A	G	0.7453	-0.0106	0.002	1.5e-07	689958	32280243	32240631	7	32240631	7	32240631	*	R	-1.62069	-5.3
chr7:50593490:C:G	0.4048	C	G	0.5536	-0.0085	0.0102	36659	63137	20.9	0.2442	7	50593490	7	50593490	*	rs9791817	S	50661187	rs9791817	C	G	0.5621	0.0085	0.0018	1.5e-06	676358	50661187	50593490	7	50593490	7	50593490	*	S	-0.833333	4.72222
chr13:64954276:G:A	0.7048	A	G	0.1776	-0.005	0.0133	36659	63137	37.8	0.09757	13	64954276	13	64954276	*	rs7994014	V	65528408	rs7994014	A	G	0.1819	-0.0099	0.0022	9.5e-06	691230	65528408	64954276	13	64954276	13	64954276	*	V	-0.37594	-4.5
chr13:71929285:C:T	0.5607	T	C	0.1424	-0.0085	0.0145	36659	63137	0	0.7498	13	71929285	13	71929285	*	rs1563870	Y	72503423	rs1563870	T	C	0.1337	0.0098	0.0026	0.00018	674492	72503423	71929285	13	71929285	13	71929285	*	Y	-0.586207	3.76923
chr2:103764087:C:T	0.1531	T	C	0.5145	0.0145	0.0101	36659	63137	0	0.8284	2	103764087	2	103764087	*	rs506466	Y	104380545	rs506466	T	C	0.5332	-0.0098	0.0017	1.4e-08	685504	104380545	103764087	2	103764087	2	103764087	*	Y	1.43564	-5.76471
chr3:79663416:A:T	0.9042	A	T	0.6732	-0.0013	0.0107	36659	63137	0	0.9246	3	79663416	3	79663416	*	rs12489181	W	79712566	rs12489181	A	T	0.6736	-0.0075	0.0019	5e-05	689937	79712566	79663416	3	79663416	3	79663416	*	W	-0.121495	-3.94737
chr7:138413932:C:T	0.4238	T	C	0.3479	-0.0085	0.0106	36659	63137	34.7	0.1208	7	138413932	7	138413932	*	rs4732315	Y	138098677	rs4732315	T	C	0.3489	0.0077	0.0017	7.8e-06	779455	138098677	138413932	7	138413932	7	138413932	*	Y	-0.801887	4.52941
chr5:164041399:A:G	0.266	A	G	0.8753	0.017	0.0153	36659	63137	0	0.7568	5	164041399	5	164041399	*	rs17062830	R	163468405	rs17062830	A	G	0.868	-0.0114	0.0025	6.2e-06	679342	163468405	164041399	5	164041399	5	164041399	*	R	1.11111	-4.56
chr8:11306077:G:C	0.8346	C	G	0.5619	-0.0021	0.0102	36390	62462	40.7	0.08611	8	11306077	8	11306077	*	rs3808507	S	11163586	rs3808507	C	G	0.5548	0.0117	0.0017	2.2e-11	689569	11163586	11306077	8	11306077	8	11306077	*	S	-0.205882	6.88235
chr8:125141010:C:T	0.8315	T	C	0.0685	0.0043	0.0202	36659	63137	18.7	0.265	8	125141010	8	125141010	*	rs13277490	Y	126153252	rs13277490	T	C	0.07893	-0.0119	0.0032	0.00022	692143	126153252	125141010	8	125141010	8	125141010	*	Y	0.212871	-3.71875
chr16:87824333:T:C	0.7161	T	C	0.462	-0.0037	0.0103	36659	63137	0	0.7047	16	87824333	16	87824333	*	rs4843708	Y	87857939	rs4843708	T	C	0.4637	0.0091	0.0018	3.3e-07	677329	87857939	87824333	16	87824333	16	87824333	*	Y	-0.359223	5.05556
chr13:84850486:G:A	0.6155	A	G	0.4211	-0.0052	0.0103	36659	63137	0	0.7042	13	84850486	13	84850486	*	rs9319091	R	85424621	rs9319091	A	G	0.4273	-0.0063	0.0017	0.00031	688566	85424621	84850486	13	84850486	13	84850486	*	R	-0.504854	-3.70588
chr1:114381014:C:T	0.01596	T	C	0.3213	-0.0264	0.011	36659	63137	13.1	0.3193	1	114381014	1	114381014	*	rs9429539	Y	114923636	rs9429539	T	C	0.3214	-0.0069	0.0019	0.0002	678738	114923636	114381014	1	114381014	1	114381014	*	Y	-2.4	-3.63158
chr12:121455823:A:G	0.8371	A	G	0.5066	0.0021	0.0101	36659	63137	0	0.5299	12	121455823	12	121455823	*	rs6489811	R	121893626	rs6489811	A	G	0.4949	0.0062	0.0017	0.00035	685440	121893626	121455823	12	121455823	12	121455823	*	R	0.207921	3.64706
chr9:108912612:G:A	0.2324	A	G	0.0458	-0.0287	0.024	36659	63137	0	0.9857	9	108912612	9	108912612	*	rs10979608	R	111674892	rs10979608	A	G	0.04701	0.0147	0.004	0.00025	691318	111674892	108912612	9	108912612	9	108912612	*	R	-1.19583	3.675
chr4:54375913:C:G	0.6379	C	G	0.5486	-0.0048	0.0102	36659	63137	0	0.5781	4	54375913	4	54375913	*	rs1492763	S	55242080	rs1492763	C	G	0.5436	0.006	0.0017	0.00048	686943	55242080	54375913	4	54375913	4	54375913	*	S	-0.470588	3.52941
chr11:85602021:T:C	0.3914	T	C	0.7552	-0.0101	0.0118	36659	63137	36.1	0.1102	11	85602021	11	85602021	*	rs645798	Y	85313065	rs645798	T	C	0.7458	-0.0074	0.002	0.00022	688983	85313065	85602021	11	85602021	11	85602021	*	Y	-0.855932	-3.7
chr7:72190422:T:C	0.8622	T	C	0.7015	-0.0019	0.0111	36659	63137	0	0.6749	7	72190422	7	72190422	*	rs13230379	Y	71655407	rs13230379	T	C	0.681	-0.0086	0.0019	4.2e-06	686735	71655407	72190422	7	72190422	7	72190422	*	Y	-0.171171	-4.52632
chr1:39222880:T:G	0.03892	T	G	0.79	-0.0255	0.0124	36659	63137	20.6	0.2471	1	39222880	1	39222880	*	rs905381	K	39688552	rs905381	T	G	0.7826	-0.0161	0.0021	2.6e-14	691911	39688552	39222880	1	39222880	1	39222880	*	K	-2.05645	-7.66667
chr7:130480281:C:T	0.857	T	C	0.5481	-0.0018	0.0102	36659	63137	0	0.6627	7	130480281	7	130480281	*	rs992859	Y	130120122	rs992859	T	C	0.5459	-0.0064	0.0017	0.00021	691326	130120122	130480281	7	130480281	7	130480281	*	Y	-0.176471	-3.76471
chr17:41080880:C:G	0.4156	C	G	0.3767	-0.0085	0.0104	36659	63137	0	0.5161	17	41080880	17	41080880	*	rs11868548	S	39237132	rs11868548	C	G	0.367	0.0096	0.0018	6.7e-08	690825	39237132	41080880	17	41080880	17	41080880	*	S	-0.817308	5.33333
chr8:2994272:T:A	0.02884	A	T	0.0813	0.0405	0.0185	36659	63137	1.7	0.4256	8	2994272	8	2994272	*	rs616476	H	2851794	rs616476	A	T	0.06975	-0.0146	0.0034	1.8e-05	677409	2851794	2994272	8	2994272	8	2994272	*	H	2.18919	-4.29412
chr1:213134023:T:G	0.2422	T	G	0.3173	0.0129	0.011	36659	63137	0	0.9036	1	213134023	1	213134023	*	rs6692056	K	213307366	rs6692056	T	G	0.3048	0.0086	0.0019	3.4e-06	692581	213307366	213134023	1	213134023	1	213134023	*	K	1.17273	4.52632
chr2:135952802:T:C	0.814	T	C	0.796	0.0031	0.0131	36659	63137	22.9	0.2253	2	135952802	2	135952802	*	rs309119	Y	136710372	rs309119	T	C	0.8582	0.0096	0.0026	0.00027	688780	136710372	135952802	2	135952802	2	135952802	*	Y	0.236641	3.69231
chr13:58570051:G:A	0.536	A	G	0.2332	0.0074	0.0119	36659	63137	0	0.7212	13	58570051	13	58570051	*	rs9527843	R	59144185	rs9527843	A	G	0.2195	0.0112	0.0021	9.2e-08	690057	59144185	58570051	13	58570051	13	58570051	*	R	0.621849	5.33333
chr3:88208526:T:C	0.2816	T	C	0.1579	-0.0154	0.0143	36659	63137	0	0.4942	3	88208526	3	88208526	*	rs4859004	Y	88257676	rs4859004	T	C	0.1469	-0.0184	0.0024	9.9e-15	691913	88257676	88208526	3	88208526	3	88208526	*	Y	-1.07692	-7.66667
chr12:97097683:C:T	0.08194	T	C	0.2203	-0.0213	0.0123	36659	63137	21.4	0.2393	12	97097683	12	97097683	*	rs718524	Y	97491461	rs718524	T	C	0.2128	-0.0098	0.0021	4.4e-06	678865	97491461	97097683	12	97097683	12	97097683	*	Y	-1.73171	-4.66667
chr13:78630855:T:C	0.906	T	C	0.7513	-0.0014	0.0117	36659	63137	0	0.5603	13	78630855	13	78630855	*	rs7325687	Y	79204990	rs7325687	T	C	0.736	-0.0093	0.002	2.3e-06	690770	79204990	78630855	13	78630855	13	78630855	*	Y	-0.119658	-4.65
chr2:115411224:T:C	0.6876	T	C	0.9106	0.0071	0.0176	36659	63137	12	0.3304	2	115411224	2	115411224	*	rs1717040	Y	116168800	rs1717040	T	C	0.91066	-0.0111	0.0031	0.0003	685373	116168800	115411224	2	115411224	2	115411224	*	Y	0.403409	-3.58065
chr11:131565289:T:C	0.3391	T	C	0.4484	-0.01	0.0105	36294	57031	0	0.8663	11	131565289	11	131565289	*	rs318947	Y	131435183	rs318947	T	C	0.44	-0.0094	0.0017	5.8e-08	689620	131435183	131565289	11	131565289	11	131565289	*	Y	-0.952381	-5.52941
chr4:166727568:A:G	0.1654	A	G	0.4272	0.0144	0.0104	36659	63137	40.1	0.0817	4	166727568	4	166727568	*	rs6832027	R	167648719	rs6832027	A	G	0.416	-0.0062	0.0018	0.00044	688374	167648719	166727568	4	166727568	4	166727568	*	R	1.38462	-3.44444
chr4:20284597:G:A	0.2573	A	G	0.2292	-0.0137	0.0121	36659	63137	0	0.5046	4	20284597	4	20284597	*	rs12233652	R	20286220	rs12233652	A	G	0.2285	-0.0118	0.0021	1.3e-08	690546	20286220	20284597	4	20284597	4	20284597	*	R	-1.13223	-5.61905
chr16:65923436:A:G	0.1433	A	G	0.4131	0.0151	0.0103	36659	63137	0	0.5325	16	65923436	16	65923436	*	rs447279	D	65957339	rs447279	A	G	0.399	0.0085	0.0018	1.3e-06	691145	65957339	65923436	16	65923436	16	65923436	*	D	1.46602	4.72222
chr6:77607194:C:G	0.6124	C	G	0.8651	0.0074	0.0147	36659	63137	45	0.05181	6	77607194	6	77607194	*	rs1458424	S	78316911	rs1458424	C	G	0.8698	0.0108	0.0025	2e-05	691788	78316911	77607194	6	77607194	6	77607194	*	S	0.503401	4.32
chr1:33311127:C:T	0.966	T	C	0.6636	-0.0005	0.0108	36659	63137	0	0.7056	1	33311127	1	33311127	*	rs4653017	Y	33776728	rs4653017	T	C	0.6818	0.0122	0.0018	4.5e-11	686378	33776728	33311127	1	33311127	1	33311127	*	Y	-0.0462963	6.77778
chr1:96214136:C:T	0.8178	T	C	0.3281	-0.0025	0.0107	36659	63137	0	0.947	1	96214136	1	96214136	*	rs17365931	Y	96679692	rs17365931	T	C	0.3223	0.0083	0.0018	3e-06	779054	96679692	96214136	1	96214136	1	96214136	*	Y	-0.233645	4.61111
chr2:50010503:A:T	0.9521	A	T	0.455	-0.0006	0.0101	36659	63137	0	0.9728	2	50010503	2	50010503	*	rs12620898	W	50237641	rs12620898	A	T	0.4668	0.009	0.0017	1.6e-07	688028	50237641	50010503	2	50010503	2	50010503	*	W	-0.0594059	5.29412
chr9:101694064:C:A	0.02245	A	C	0.7691	-0.0275	0.0121	36659	63137	0	0.6692	9	101694064	9	101694064	*	rs2152868	M	104456346	rs2152868	A	C	0.7741	0.011	0.0021	7.6e-08	687915	104456346	101694064	9	101694064	9	101694064	*	M	-2.27273	5.2381
chr3:157159014:T:G	0.9976	T	G	0.7387	0	0.0116	36659	63137	0	0.8063	3	157159014	3	157159014	*	rs6441116	K	156876803	rs6441116	T	G	0.7411	-0.0121	0.002	1.2e-09	692050	156876803	157159014	3	157159014	3	157159014	*	K	0	-6.05
chr1:104062028:A:T	0.06752	A	T	0.8752	0.0281	0.0154	36659	63137	0	0.5109	1	104062028	1	104062028	*	rs4847153	W	104604650	rs4847153	A	T	0.8739	-0.0101	0.0025	7.1e-05	691872	104604650	104062028	1	104062028	1	104062028	*	W	1.82468	-4.04
chr5:135716366:C:T	0.1662	T	C	0.5175	-0.0139	0.0101	36659	63137	8.9	0.3594	5	135716366	5	135716366	*	rs4976323	Y	135052055	rs4976323	T	C	0.5278	-0.007	0.0017	5.2e-05	688541	135052055	135716366	5	135716366	5	135716366	*	Y	-1.37624	-4.11765
chr12:15271174:G:A	0.716	A	G	0.2957	0.004	0.0111	36659	63137	0	0.8777	12	15271174	12	15271174	*	rs12315037	R	15424108	rs12315037	A	G	0.2976	0.0076	0.0019	5.9e-05	689695	15424108	15271174	12	15271174	12	15271174	*	R	0.36036	4
chr17:65948395:C:T	0.1982	T	C	0.4556	-0.013	0.0101	36659	63137	5.4	0.3922	17	65948395	17	65948395	*	rs16958694	Y	63944513	rs16958694	T	C	0.4418	0.0066	0.0017	0.00015	689250	63944513	65948395	17	65948395	17	65948395	*	Y	-1.28713	3.88235
chr10:21535690:A:G	0.5321	A	G	0.6381	-0.0065	0.0105	36659	63137	0	0.8256	10	21535690	10	21535690	*	rs10828248	R	21824619	rs10828248	A	G	0.6403	-0.019	0.0019	3.9e-24	638023	21824619	21535690	10	21535690	10	21535690	*	R	-0.619048	-10
chr16:6706676:A:G	0.8774	A	G	0.7517	-0.0018	0.0117	36659	63137	0	0.6669	16	6706676	16	6706676	*	rs8182193	R	6756677	rs8182193	A	G	0.747	0.0102	0.002	2.5e-07	692307	6756677	6706676	16	6706676	16	6706676	*	R	-0.153846	5.1
chr15:35636402:G:T	0.6753	T	G	0.7063	0.005	0.0118	36659	63137	0	0.9186	15	35636402	15	35636402	*	rs319878	K	35928603	rs319878	T	G	0.7266	0.0071	0.002	0.00031	683145	35928603	35636402	15	35636402	15	35636402	*	K	0.423729	3.55
chr18:36924544:C:A	0.1361	A	C	0.857	0.0219	0.0147	36659	63137	0	0.9845	18	36924544	18	36924544	*	rs10502669	M	34504507	rs10502669	A	C	0.8639	-0.0102	0.0025	4e-05	692082	34504507	36924544	18	36924544	18	36924544	*	M	1.4898	-4.08
chr19:51266878:G:C	0.4856	C	G	0.2587	-0.0081	0.0116	36659	63137	41.5	0.07227	19	51266878	19	51266878	*	rs10416845	S	51770132	rs10416845	C	G	0.2726	-0.0116	0.0019	1.3e-09	690704	51770132	51266878	19	51266878	19	51266878	*	S	-0.698276	-6.10526
chr2:231448257:C:G	0.2975	C	G	0.8979	-0.0174	0.0167	36659	63137	0	0.6683	2	231448257	2	231448257	*	rs12992177	S	232312968	rs12992177	C	G	0.8977	-0.0116	0.0029	5.1e-05	679720	232312968	231448257	2	231448257	2	231448257	*	S	-1.04192	-4
chr3:181465600:G:A	0.04107	A	G	0.1504	0.0289	0.0142	36659	63137	11	0.3397	3	181465600	3	181465600	*	rs13326904	R	181183388	rs13326904	A	G	0.1436	0.0108	0.0025	1.7e-05	685881	181183388	181465600	3	181465600	3	181465600	*	R	2.03521	4.32
chr5:108109567:T:C	0.6223	T	C	0.3268	-0.0053	0.0108	36659	63137	0	0.5502	5	108109567	5	108109567	*	rs158178	Y	107445268	rs158178	T	C	0.3146	0.0074	0.0018	5.8e-05	690846	107445268	108109567	5	108109567	5	108109567	*	Y	-0.490741	4.11111
chr1:78229569:A:T	0.07299	A	T	0.3427	-0.0191	0.0107	36659	63137	0	0.8292	1	78229569	1	78229569	*	rs10493608	W	78695253	rs10493608	A	T	0.3245	-0.0077	0.0018	3.1e-05	686910	78695253	78229569	1	78229569	1	78229569	*	W	-1.78505	-4.27778
chr3:52541815:G:A	0.4053	A	G	0.4708	-0.0084	0.0101	36659	63137	0	0.5521	3	52541815	3	52541815	*	rs1133415	R	52575831	rs1133415	A	G	0.4725	0.0063	0.0016	0.0001	794528	52575831	52541815	3	52541815	3	52541815	*	R	-0.831683	3.9375
chr3:151355593:G:C	0.5207	C	G	0.3099	-0.007	0.0109	36659	63137	72.5	7.414e-05	3	151355593	3	151355593	*	rs7648875	S	151073381	rs7648875	C	G	0.3135	-0.0069	0.0019	0.00021	688997	151073381	151355593	3	151355593	3	151355593	*	S	-0.642202	-3.63158
chr3:34966961:C:T	0.5731	T	C	0.5504	0.0057	0.0102	36659	63137	44.1	0.05694	3	34966961	3	34966961	*	rs1463552	Y	35008453	rs1463552	T	C	0.5524	-0.0066	0.0017	0.00013	684572	35008453	34966961	3	34966961	3	34966961	*	Y	0.558824	-3.88235
chr5:114777204:A:C	0.5187	A	C	0.4482	-0.0065	0.0101	36659	63137	55.3	0.01323	5	114777204	5	114777204	*	rs289028	M	114112901	rs289028	A	C	0.4383	0.0065	0.0017	0.0002	684911	114112901	114777204	5	114777204	5	114777204	*	M	-0.643564	3.82353
chr3:50110872:C:G	0.2615	C	G	0.5023	-0.0113	0.0101	36659	63137	32.7	0.1372	3	50110872	3	50110872	*	rs2301166	V	50148305	rs2301166	C	G	0.5091	0.0224	0.0017	4e-39	692572	50148305	50110872	3	50110872	3	50110872	*	V	-1.11881	13.1765
chr1:33363233:C:T	0.9929	T	C	0.6561	-0.0001	0.0106	36659	63137	0	0.808	1	33363233	1	33363233	*	rs4653095	Y	33828834	rs4653095	T	C	0.6706	0.0117	0.0018	1.8e-10	691063	33828834	33363233	1	33363233	1	33363233	*	Y	-0.00943396	6.5
chr5:112067285:C:A	0.4642	A	C	0.7157	0.0082	0.0112	36659	63137	31.8	0.1447	5	112067285	5	112067285	*	rs39834	M	111402982	rs39834	A	C	0.7186	-0.01	0.0019	2.8e-07	679572	111402982	112067285	5	112067285	5	112067285	*	M	0.732143	-5.26316
chr15:60674844:C:T	0.4464	T	C	0.7514	0.0097	0.0127	36659	63137	0	0.4769	15	60674844	15	60674844	*	rs1647987	Y	60967043	rs1647987	T	C	0.7744	0.0092	0.0021	9.7e-06	689081	60967043	60674844	15	60674844	15	60674844	*	Y	0.76378	4.38095
chr3:81394055:G:T	0.667	T	G	0.0974	0.0074	0.0171	36659	63137	53	0.01934	3	81394055	3	81394055	*	rs17018889	K	81443206	rs17018889	T	G	0.09664	0.011	0.0029	0.00017	689618	81443206	81394055	3	81394055	3	81394055	*	K	0.432749	3.7931
chr14:90219325:A:G	0.8868	A	G	0.4084	0.0015	0.0105	36659	63137	0	0.8119	14	90219325	14	90219325	*	rs8011810	R	90685669	rs8011810	A	G	0.3946	-0.0071	0.0018	6.4e-05	690350	90685669	90219325	14	90219325	14	90219325	*	R	0.142857	-3.94444
chr3:149041538:T:C	0.105	T	C	0.6931	0.0178	0.011	36659	63137	28.1	0.1773	3	149041538	3	149041538	*	rs2290725	Y	148759325	rs2290725	T	C	0.6905	0.0082	0.0019	1.7e-05	638047	148759325	149041538	3	149041538	3	149041538	*	Y	1.61818	4.31579
chr13:85595146:C:G	0.5203	C	G	0.2228	-0.0079	0.0122	36659	63137	24.7	0.2087	13	85595146	13	85595146	*	rs662443	S	86169281	rs662443	C	G	0.2283	0.0083	0.002	5e-05	692218	86169281	85595146	13	85595146	13	85595146	*	S	-0.647541	4.15
chr15:51875998:T:C	0.04482	T	C	0.59	-0.0206	0.0102	36659	63137	38.9	0.08953	15	51875998	15	51875998	*	rs2436656	Y	52168195	rs2436656	T	C	0.5964	0.0101	0.0019	1.1e-07	528909	52168195	51875998	15	51875998	15	51875998	*	Y	-2.01961	5.31579
chr10:65677989:T:C	0.6008	T	C	0.7966	-0.0065	0.0125	36659	63137	0	0.7717	10	65677989	10	65677989	*	rs10996587	Y	67437747	rs10996587	T	C	0.7895	0.0086	0.0021	6.2e-05	692075	67437747	65677989	10	65677989	10	65677989	*	Y	-0.52	4.09524
chr6:69512588:A:G	0.6854	A	G	0.2531	-0.0047	0.0116	36659	63137	10.2	0.3472	6	69512588	6	69512588	*	rs2757763	R	70222480	rs2757763	A	G	0.2455	-0.0118	0.002	2.2e-09	690910	70222480	69512588	6	69512588	6	69512588	*	R	-0.405172	-5.9
chr3:104887300:G:C	0.3774	C	G	0.5785	0.0091	0.0103	36659	63137	0	0.88	3	104887300	3	104887300	*	rs1436344	S	104606144	rs1436344	C	G	0.5922	0.0141	0.0017	4.1e-16	692017	104606144	104887300	3	104887300	3	104887300	*	S	0.883495	8.29412
chr14:93392264:C:T	0.1698	T	C	0.586	-0.0143	0.0104	36390	62462	0	0.6582	14	93392264	14	93392264	*	rs1503958	Y	93858610	rs1503958	T	C	0.5821	0.016	0.0017	5.2e-20	690331	93858610	93392264	14	93392264	14	93392264	*	Y	-1.375	9.41176
chr8:14650909:G:A	0.9265	A	G	0.7976	-0.0012	0.0126	36659	63137	0	0.6296	8	14650909	8	14650909	*	rs7814658	R	14508418	rs7814658	A	G	0.793	-0.0083	0.0022	0.00013	678905	14508418	14650909	8	14650909	8	14650909	*	R	-0.0952381	-3.77273
chr2:81288588:C:A	0.7864	A	C	0.6534	-0.0029	0.0107	36659	63137	0	0.443	2	81288588	2	81288588	*	rs4852617	M	81515712	rs4852617	A	C	0.6593	0.0073	0.0018	6e-05	685775	81515712	81288588	2	81288588	2	81288588	*	M	-0.271028	4.05556
chr6:147070190:T:C	0.3345	T	C	0.5273	0.0098	0.0102	36659	63137	0	0.4809	6	147070190	6	147070190	*	rs7751770	Y	147391326	rs7751770	T	C	0.5373	-0.0072	0.0017	3.1e-05	689793	147391326	147070190	6	147070190	6	147070190	*	Y	0.960784	-4.23529
chr3:119899206:A:G	0.1141	A	G	0.8171	-0.0206	0.013	36659	63137	1.5	0.4273	3	119899206	3	119899206	*	rs12629015	R	119618053	rs12629015	A	G	0.8148	0.0135	0.0023	2.1e-09	691059	119618053	119899206	3	119899206	3	119899206	*	R	-1.58462	5.86957
chr7:19787705:T:C	0.9935	T	C	0.8861	0.0001	0.0159	36659	63137	0	0.7196	7	19787705	7	19787705	*	rs9969171	Y	19827328	rs9969171	T	C	0.8918	0.0121	0.0028	1.5e-05	688925	19827328	19787705	7	19787705	7	19787705	*	Y	0.00628931	4.32143
chr14:53130882:C:G	0.01768	C	G	0.1822	-0.0318	0.0134	36659	63137	11.2	0.3374	14	53130882	14	53130882	*	rs4901345	S	53597600	rs4901345	C	G	0.1621	-0.0091	0.0025	0.00028	529191	53597600	53130882	14	53130882	14	53130882	*	S	-2.37313	-3.64
chr15:72793474:C:T	0.9325	T	C	0.683	-0.0009	0.0108	36659	63137	0	0.853	15	72793474	15	72793474	*	rs8030477	Y	73085815	rs8030477	T	C	0.6805	0.0181	0.0017	4.4e-25	790159	73085815	72793474	15	72793474	15	72793474	*	Y	-0.0833333	10.6471
chr6:141279719:G:A	0.8759	A	G	0.6623	-0.0017	0.0107	36659	63137	0	0.7528	6	141279719	6	141279719	*	rs4896533	R	141600856	rs4896533	A	G	0.6685	0.0064	0.0018	0.00046	687211	141600856	141279719	6	141279719	6	141279719	*	R	-0.158879	3.55556
chr20:8427897:A:G	0.1497	A	G	0.2993	0.0162	0.0112	36659	63137	30	0.1599	20	8427897	20	8427897	*	rs2719795	R	8408544	rs2719795	A	G	0.2805	-0.0085	0.0019	1.2e-05	683760	8408544	8427897	20	8427897	20	8427897	*	R	1.44643	-4.47368
chr4:4847675:A:G	0.7205	A	G	0.3278	0.0038	0.0107	36659	63137	0	0.7093	4	4847675	4	4847675	*	rs3733397	R	4849402	rs3733397	A	G	0.321	-0.007	0.0018	0.00015	692517	4849402	4847675	4	4847675	4	4847675	*	R	0.35514	-3.88889
chr15:80766166:T:G	0.7036	T	G	0.5381	-0.0038	0.01	36659	63137	3.7	0.4074	15	80766166	15	80766166	*	rs2759321	K	81058507	rs2759321	T	G	0.5486	-0.0119	0.0017	5.3e-12	692552	81058507	80766166	15	80766166	15	80766166	*	K	-0.38	-7
chr2:210731774:G:A	0.5334	A	G	0.18	-0.0082	0.0132	36659	63137	8.8	0.3605	2	210731774	2	210731774	*	rs11680929	R	211596498	rs11680929	A	G	0.1926	0.0167	0.0022	4.1e-14	690802	211596498	210731774	2	210731774	2	210731774	*	R	-0.621212	7.59091
chr12:28174213:C:T	0.1025	T	C	0.3085	0.0178	0.0109	36659	63137	0	0.8002	12	28174213	12	28174213	*	rs11049399	Y	28327146	rs11049399	T	C	0.3146	0.0068	0.0019	0.00026	691278	28327146	28174213	12	28174213	12	28174213	*	Y	1.63303	3.57895
chr2:86403629:G:A	0.133	A	G	0.6154	-0.0156	0.0104	36659	63137	0	0.9074	2	86403629	2	86403629	*	rs11903855	R	86630752	rs11903855	A	G	0.6166	-0.0109	0.0017	7.6e-11	789081	86630752	86403629	2	86403629	2	86403629	*	R	-1.5	-6.41176
chr6:51886591:T:C	0.1957	T	C	0.9235	-0.0253	0.0196	36659	63137	64.6	0.001666	6	51886591	6	51886591	*	rs12206293	Y	51751389	rs12206293	T	C	0.90663	-0.0129	0.003	1.9e-05	683909	51751389	51886591	6	51886591	6	51886591	*	Y	-1.29082	-4.3
chr13:88578616:T:C	0.8683	T	C	0.2947	-0.0018	0.0111	36659	63137	0	0.541	13	88578616	13	88578616	*	rs1334178	Y	89230871	rs1334178	T	C	0.313	0.0077	0.0019	3.7e-05	688665	89230871	88578616	13	88578616	13	88578616	*	Y	-0.162162	4.05263
chr2:134913732:C:T	0.005352	T	C	0.5059	0.0292	0.0105	36659	63137	62.6	0.002838	2	134913732	2	134913732	*	rs2322251	Y	135671302	rs2322251	T	C	0.4432	-0.0076	0.0017	1.5e-05	691835	135671302	134913732	2	134913732	2	134913732	*	Y	2.78095	-4.47059
chr4:35688652:T:A	0.4042	A	T	0.4466	0.0085	0.0102	36659	63137	19.3	0.2599	4	35688652	4	35688652	*	rs4635834	W	35690274	rs4635834	A	T	0.438	-0.0064	0.0018	0.00024	681762	35690274	35688652	4	35688652	4	35688652	*	W	0.833333	-3.55556
chr8:63265155:T:C	0.2591	T	C	0.6178	-0.0117	0.0104	36659	63137	29.7	0.1631	8	63265155	8	63265155	*	rs10102076	Y	64177713	rs10102076	T	C	0.6134	-0.0062	0.0018	0.00042	689526	64177713	63265155	8	63265155	8	63265155	*	Y	-1.125	-3.44444
chr3:47631425:A:G	0.7409	A	G	0.7508	0.0039	0.0117	36659	63137	0	0.8813	3	47631425	3	47631425	*	rs17785248	R	47672915	rs17785248	A	G	0.7492	-0.0129	0.002	6e-11	692587	47672915	47631425	3	47631425	3	47631425	*	R	0.333333	-6.45
chr15:74839978:A:G	0.7583	A	G	0.3009	-0.0034	0.011	36659	63137	0	0.9166	15	74839978	15	74839978	*	rs936229	R	75132319	rs936229	A	G	0.2872	-0.0085	0.0019	5e-06	792336	75132319	74839978	15	74839978	15	74839978	*	R	-0.309091	-4.47368
chr6:119715083:C:G	0.2568	C	G	0.8023	0.0143	0.0126	36659	63137	24.8	0.2076	6	119715083	6	119715083	*	rs6922820	S	120036237	rs6922820	C	G	0.8003	-0.0109	0.0021	2.8e-07	692162	120036237	119715083	6	119715083	6	119715083	*	S	1.13492	-5.19048
chr2:646674:T:C	0.1482	T	C	0.1808	0.019	0.0131	36659	63137	0	0.4447	2	646674	2	646674	*	rs10190052	Y	646674	rs10190052	T	C	0.1679	-0.057	0.0021	3e-155	792241	646674	646674	2	646674	2	646674	*	Y	1.45038	-27.1429
chr16:64240668:T:G	0.07942	T	G	0.3992	-0.0183	0.0104	36659	63137	0	0.7576	16	64240668	16	64240668	*	rs665981	K	64274572	rs665981	T	G	0.4089	0.007	0.0017	6.5e-05	691036	64274572	64240668	16	64240668	16	64240668	*	K	-1.75962	4.11765
chr5:114375692:G:T	0.7215	T	G	0.4053	0.0037	0.0103	36659	63137	22.2	0.2322	5	114375692	5	114375692	*	rs1457762	K	113711389	rs1457762	T	G	0.3897	-0.0065	0.0018	0.00025	692232	113711389	114375692	5	114375692	5	114375692	*	K	0.359223	-3.61111
chr6:140283776:T:G	0.08642	T	G	0.7967	0.0214	0.0125	36659	63137	0	0.5147	6	140283776	6	140283776	*	rs9403170	K	140604913	rs9403170	T	G	0.7931	0.0085	0.0021	7e-05	692101	140604913	140283776	6	140283776	6	140283776	*	K	1.712	4.04762
chr4:32208146:T:C	0.5883	T	C	0.5415	-0.0055	0.0102	36659	63137	6.6	0.3809	4	32208146	4	32208146	*	rs2404747	Y	32209768	rs2404747	T	C	0.5338	-0.0078	0.0017	5.4e-06	687350	32209768	32208146	4	32208146	4	32208146	*	Y	-0.539216	-4.58824
chr4:129553591:G:A	0.7081	A	G	0.0273	0.012	0.0321	36659	63137	0	0.7023	4	129553591	4	129553591	*	rs13147518	R	130474746	rs13147518	A	G	0.03192	0.0194	0.0056	0.0005	630598	130474746	129553591	4	129553591	4	129553591	*	R	0.373832	3.46429
chr6:10034219:G:A	0.8991	A	G	0.3565	0.0013	0.0106	36659	63137	0	0.7546	6	10034219	6	10034219	*	rs9477605	R	10034452	rs9477605	A	G	0.3575	-0.0067	0.0018	0.00019	691530	10034452	10034219	6	10034219	6	10034219	*	R	0.122642	-3.72222
chr17:43397711:C:T	0.02455	T	C	0.2402	0.0266	0.0118	36659	63137	0	0.5041	17	43397711	17	43397711	*	rs12450913	Y	41475079	rs12450913	T	C	0.2341	-0.0069	0.0019	0.00036	795022	41475079	43397711	17	43397711	17	43397711	*	Y	2.25424	-3.63158
chr5:165164120:G:A	0.3037	A	G	0.6397	0.0109	0.0106	36659	63137	0	0.5515	5	165164120	5	165164120	*	rs1421699	R	164591126	rs1421699	A	G	0.6513	-0.009	0.0018	7.8e-07	685719	164591126	165164120	5	165164120	5	165164120	*	R	1.0283	-5
chr13:56140180:T:C	0.7656	T	C	0.3326	0.0032	0.0108	36659	63137	0	0.7924	13	56140180	13	56140180	*	rs2996022	Y	56714314	rs2996022	T	C	0.3513	0.0086	0.0018	1.5e-06	689935	56714314	56140180	13	56140180	13	56140180	*	Y	0.296296	4.77778
chr5:146130698:A:G	0.04646	A	G	0.7238	-0.0232	0.0116	36659	63137	0	0.5911	5	146130698	5	146130698	*	rs1911112	R	145510261	rs1911112	A	G	0.711	0.0067	0.0019	0.00038	692606	145510261	146130698	5	146130698	5	146130698	*	R	-2	3.52632
chr2:159924415:G:A	0.2139	A	G	0.7776	0.0152	0.0122	36659	63137	14.1	0.3099	2	159924415	2	159924415	*	rs7576140	R	160780926	rs7576140	A	G	0.7875	0.0075	0.0021	0.00042	690862	160780926	159924415	2	159924415	2	159924415	*	R	1.2459	3.57143
chr7:93477781:A:C	0.8551	A	C	0.5035	-0.0018	0.0101	36659	63137	47.8	0.03839	7	93477781	7	93477781	*	rs2074120	M	93107093	rs2074120	A	C	0.5049	-0.0116	0.0017	1.5e-11	692229	93107093	93477781	7	93477781	7	93477781	*	M	-0.178218	-6.82353
chr4:18849619:A:G	0.1848	A	G	0.6071	0.0139	0.0105	36659	63137	0	0.8591	4	18849619	4	18849619	*	rs1914606	R	18851242	rs1914606	A	G	0.6071	-0.0062	0.0018	0.00043	691601	18851242	18849619	4	18849619	4	18849619	*	R	1.32381	-3.44444
chr17:33144843:T:C	0.6916	T	C	0.7257	0.0045	0.0114	36659	63137	28.2	0.1762	17	33144843	17	33144843	*	rs8077182	Y	31471861	rs8077182	T	C	0.737	0.0114	0.002	5.6e-09	685698	31471861	33144843	17	33144843	17	33144843	*	Y	0.394737	5.7
chr17:31325513:A:G	0.536	A	G	0.3848	0.0065	0.0105	36659	63137	29	0.1689	17	31325513	17	31325513	*	rs2525564	R	29652531	rs2525564	A	G	0.3799	0.0069	0.0018	8.9e-05	692023	29652531	31325513	17	31325513	17	31325513	*	R	0.619048	3.83333
chr6:156352109:T:C	0.2057	T	C	0.7357	-0.0146	0.0115	36659	63137	48.2	0.03667	6	156352109	6	156352109	*	rs9397928	Y	156673243	rs9397928	T	C	0.737	-0.0119	0.002	1.4e-09	691440	156673243	156352109	6	156352109	6	156352109	*	Y	-1.26957	-5.95
chr6:50369449:C:A	0.9863	A	C	0.1167	0.0003	0.0158	36659	63137	37	0.1036	6	50369449	6	50369449	*	rs7743405	M	50337162	rs7743405	A	C	0.1269	0.0155	0.0026	2.6e-09	689960	50337162	50369449	6	50369449	6	50369449	*	M	0.0189873	5.96154
chr15:66082927:C:A	0.2567	A	C	0.5641	0.0117	0.0103	36390	62462	0	0.9929	15	66082927	15	66082927	*	rs4776278	M	66375265	rs4776278	A	C	0.5944	-0.0082	0.0018	5.6e-06	674412	66375265	66082927	15	66082927	15	66082927	*	M	1.13592	-4.55556
chr11:133730044:C:T	0.175	T	C	0.3985	-0.0148	0.0109	36659	63137	57.8	0.008509	11	133730044	11	133730044	*	rs7945576	Y	133599939	rs7945576	T	C	0.397	-0.0094	0.0018	1.9e-07	677154	133599939	133730044	11	133730044	11	133730044	*	Y	-1.3578	-5.22222
chr2:55080729:C:T	0.5044	T	C	0.5824	-0.0068	0.0102	36659	63137	38.6	0.0914	2	55080729	2	55080729	*	rs2968821	Y	55307865	rs2968821	T	C	0.5783	0.0076	0.0017	1.1e-05	692173	55307865	55080729	2	55080729	2	55080729	*	Y	-0.666667	4.47059
chr11:38570314:G:C	0.3423	C	G	0.5839	0.0098	0.0103	36659	63137	0	0.4426	11	38570314	11	38570314	*	rs2861202	S	38591864	rs2861202	C	G	0.5988	-0.0077	0.0018	1.3e-05	690984	38591864	38570314	11	38570314	11	38570314	*	S	0.951456	-4.27778
chr13:96452283:T:A	0.05359	A	T	0.064	-0.0416	0.0216	36659	63137	0	0.4511	13	96452283	13	96452283	*	rs1410338	W	97104537	rs1410338	A	T	0.06238	0.0145	0.0037	0.0001	662614	97104537	96452283	13	96452283	13	96452283	*	W	-1.92593	3.91892
chr7:77647457:G:A	0.7632	A	G	0.6176	-0.0031	0.0104	36659	63137	30.8	0.1531	7	77647457	7	77647457	*	rs7809512	R	77276774	rs7809512	A	G	0.6106	0.0086	0.0017	3.7e-07	791511	77276774	77647457	7	77647457	7	77647457	*	R	-0.298077	5.05882
chr8:119927196:G:T	0.33	T	G	0.4303	-0.01	0.0102	36659	63137	0	0.5471	8	119927196	8	119927196	*	rs7814294	K	120939436	rs7814294	T	G	0.4263	-0.007	0.0017	5e-05	688111	120939436	119927196	8	119927196	8	119927196	*	K	-0.980392	-4.11765
chr18:25242699:T:C	0.6032	T	C	0.7221	0.0059	0.0113	36659	63137	33.5	0.1305	18	25242699	18	25242699	*	rs12955828	Y	22822663	rs12955828	T	C	0.7226	-0.0067	0.0019	0.00042	691915	22822663	25242699	18	25242699	18	25242699	*	Y	0.522124	-3.52632
chr9:106907175:G:C	0.9899	C	G	0.1573	-0.0002	0.0139	36659	63137	0	0.6526	9	106907175	9	106907175	*	rs10816452	S	109669456	rs10816452	C	G	0.1561	-0.0113	0.0024	2.4e-06	686803	109669456	106907175	9	106907175	9	106907175	*	S	-0.0143885	-4.70833
chr1:186465386:T:A	0.6591	A	T	0.7987	-0.0057	0.0129	36659	63137	0	0.6703	1	186465386	1	186465386	*	rs3119331	W	186434518	rs3119331	A	T	0.7905	0.0081	0.0021	9.5e-05	688747	186434518	186465386	1	186465386	1	186465386	*	W	-0.44186	3.85714
chr7:14899358:G:A	0.6749	A	G	0.1379	0.0062	0.0148	36659	63137	0	0.5181	7	14899358	7	14899358	*	rs217596	R	14938983	rs217596	A	G	0.1401	0.0103	0.0025	4.7e-05	688117	14938983	14899358	7	14899358	7	14899358	*	R	0.418919	4.12
chr1:171585910:A:T	0.08578	A	T	0.1928	0.0223	0.013	36659	63137	0	0.5801	1	171585910	1	171585910	*	rs235497	W	171555049	rs235497	A	T	0.1805	0.0129	0.0022	8.6e-09	680804	171555049	171585910	1	171585910	1	171585910	*	W	1.71538	5.86364
chr2:207390857:G:T	0.355	T	G	0.2089	0.0114	0.0124	36659	63137	0	0.8423	2	207390857	2	207390857	*	rs13415468	D	208255581	rs13415468	T	G	0.223	0.0134	0.002	4.8e-11	691268	208255581	207390857	2	207390857	2	207390857	*	D	0.919355	6.7
chr11:45385943:A:G	0.1926	A	G	0.6998	-0.0143	0.011	36659	63137	4.8	0.3976	11	45385943	11	45385943	*	rs7928480	R	45407494	rs7928480	A	G	0.7111	0.0127	0.0019	4.1e-11	684417	45407494	45385943	11	45385943	11	45385943	*	R	-1.3	6.68421
chr9:34040799:C:A	0.8124	A	C	0.2824	0.0027	0.0112	36659	63137	0	0.5515	9	34040799	9	34040799	*	rs1543604	M	34040797	rs1543604	A	C	0.2745	0.0091	0.0019	2.1e-06	692340	34040797	34040799	9	34040799	9	34040799	*	M	0.241071	4.78947
chr6:119733254:G:A	0.2005	A	G	0.1887	-0.0165	0.0129	36659	63137	43	0.06292	6	119733254	6	119733254	*	rs9489787	V	120054392	rs9489787	A	G	0.1905	0.0125	0.0022	9.8e-09	685971	120054392	119733254	6	119733254	6	119733254	*	V	-1.27907	5.68182
chr4:30906099:G:T	0.4544	T	G	0.6577	-0.008	0.0107	36659	63137	38	0.09582	4	30906099	4	30906099	*	rs4692483	K	30907721	rs4692483	T	G	0.6574	0.0092	0.0018	5.5e-07	690130	30907721	30906099	4	30906099	4	30906099	*	K	-0.747664	5.11111
chr1:85300547:C:A	0.1261	A	C	0.294	-0.0169	0.011	36659	63137	50.6	0.02714	1	85300547	1	85300547	*	rs11161592	M	85766230	rs11161592	A	C	0.2831	0.0069	0.0019	0.00032	692320	85766230	85300547	1	85300547	1	85300547	*	M	-1.53636	3.63158
chr15:47454577:A:G	0.7512	A	G	0.6155	0.0033	0.0103	36659	63137	0	0.5332	15	47454577	15	47454577	*	rs13313462	R	47746774	rs13313462	A	G	0.6134	-0.0105	0.0018	2.3e-09	692178	47746774	47454577	15	47454577	15	47454577	*	R	0.320388	-5.83333
chr15:26946564:A:G	0.1903	A	G	0.5632	0.0137	0.0105	36294	57031	0	0.6511	15	26946564	15	26946564	*	rs17647448	R	27191711	rs17647448	A	G	0.5513	0.0073	0.0017	2.5e-05	688691	27191711	26946564	15	26946564	15	26946564	*	R	1.30476	4.29412
chr5:103022456:A:G	0.5351	A	G	0.697	-0.0068	0.011	36659	63137	26.4	0.1928	5	103022456	5	103022456	*	rs3776857	R	102358160	rs3776857	A	G	0.6842	-0.0074	0.0018	5.6e-05	692010	102358160	103022456	5	103022456	5	103022456	*	R	-0.618182	-4.11111
chr14:99291898:G:T	0.2541	T	G	0.3131	-0.0126	0.011	36659	63137	0	0.9126	14	99291898	14	99291898	*	rs2748804	K	99758235	rs2748804	T	G	0.3153	-0.0086	0.0019	5.3e-06	684388	99758235	99291898	14	99291898	14	99291898	*	K	-1.14545	-4.52632
chr17:65977580:T:C	0.2117	T	C	0.4609	-0.0126	0.0101	36659	63137	5.6	0.3896	17	65977580	17	65977580	*	rs8075870	Y	63973698	rs8075870	T	C	0.4414	0.0062	0.0017	0.00036	690340	63973698	65977580	17	65977580	17	65977580	*	Y	-1.24752	3.64706
chr5:124197846:C:A	0.81	A	C	0.2553	0.0028	0.0116	36659	63137	7.1	0.3766	5	124197846	5	124197846	*	rs2061320	M	123533539	rs2061320	A	C	0.2576	0.0088	0.002	8.5e-06	691922	123533539	124197846	5	124197846	5	124197846	*	M	0.241379	4.4
chr8:15264265:G:T	0.6116	T	G	0.3835	0.0053	0.0104	36659	63137	0	0.9154	8	15264265	8	15264265	*	rs6530848	K	15121774	rs6530848	T	G	0.3724	0.0066	0.0018	0.00021	691093	15121774	15264265	8	15264265	8	15264265	*	K	0.509615	3.66667
chr7:37535188:A:G	0.003021	A	G	0.4074	-0.0305	0.0103	36659	63137	0	0.6987	7	37535188	7	37535188	*	rs1469232	R	37574791	rs1469232	A	G	0.4089	-0.0085	0.0018	1.4e-06	688239	37574791	37535188	7	37535188	7	37535188	*	R	-2.96117	-4.72222
chr3:25402506:C:A	0.8396	A	C	0.8406	-0.0029	0.0143	36659	63137	0	0.7988	3	25402506	3	25402506	*	rs4681059	V	25443997	rs4681059	A	C	0.847	0.0105	0.0026	5.4e-05	522252	25443997	25402506	3	25402506	3	25402506	*	V	-0.202797	4.03846
chr9:13891450:G:C	0.2402	C	G	0.1572	-0.0164	0.0139	36659	63137	0	0.7643	9	13891450	9	13891450	*	rs9969684	S	13891449	rs9969684	C	G	0.1527	-0.009	0.0024	0.00023	687485	13891449	13891450	9	13891450	9	13891450	*	S	-1.17986	-3.75
chr13:85852549:G:T	0.8706	T	G	0.2663	0.0019	0.0114	36659	63137	0	0.4737	13	85852549	13	85852549	*	rs1330037	K	86426684	rs1330037	T	G	0.2675	-0.0091	0.002	3.2e-06	692022	86426684	85852549	13	85852549	13	85852549	*	K	0.166667	-4.55
chr4:139980600:C:A	0.7123	A	C	0.6172	0.0039	0.0106	36659	63137	0	0.8463	4	139980600	4	139980600	*	rs10519515	M	140901754	rs10519515	A	C	0.6192	-0.0073	0.0018	3.8e-05	686643	140901754	139980600	4	139980600	4	139980600	*	M	0.367925	-4.05556
chr18:78095094:C:T	0.7118	T	C	0.445	0.0038	0.0103	36659	63137	0	0.5789	18	78095094	18	78095094	*	rs9952635	Y	75855094	rs9952635	T	C	0.4508	0.0062	0.0017	0.00037	692207	75855094	78095094	18	78095094	18	78095094	*	Y	0.368932	3.64706
chr8:104273603:T:A	0.5907	A	T	0.6631	0.0057	0.0107	36659	63137	0	0.8469	8	104273603	8	104273603	*	rs2441826	W	105285831	rs2441826	A	T	0.6629	0.0078	0.002	6.9e-05	532363	105285831	104273603	8	104273603	8	104273603	*	W	0.53271	3.9
chr9:99953684:A:G	0.578	A	G	0.6467	0.0059	0.0106	36659	63137	6.8	0.3788	9	99953684	9	99953684	*	rs7865257	R	102715966	rs7865257	A	G	0.6394	0.0082	0.0018	5.1e-06	689470	102715966	99953684	9	99953684	9	99953684	*	R	0.556604	4.55556
chr10:1520169:T:C	0.002663	T	C	0.5953	0.031	0.0103	36659	63137	53.8	0.01691	10	1520169	10	1520169	*	rs952843	Y	1562364	rs952843	T	C	0.574	0.0062	0.0017	0.00037	692495	1562364	1520169	10	1520169	10	1520169	*	Y	3.00971	3.64706
chr6:125707897:C:T	0.1709	T	C	0.3928	-0.0141	0.0103	36659	63137	0	0.4402	6	125707897	6	125707897	*	rs1268092	Y	126029043	rs1268092	T	C	0.3824	-0.0082	0.0018	4.4e-06	682608	126029043	125707897	6	125707897	6	125707897	*	Y	-1.36893	-4.55556
chr2:202677027:T:C	0.3041	T	C	0.7354	-0.0118	0.0115	36659	63137	0	0.9044	2	202677027	2	202677027	*	rs7563319	Y	203541750	rs7563319	T	C	0.7164	0.0073	0.0019	0.00011	691606	203541750	202677027	2	202677027	2	202677027	*	Y	-1.02609	3.84211
chr3:20453165:G:C	0.1477	C	G	0.5912	0.0148	0.0102	36659	63137	12.6	0.3237	3	20453165	3	20453165	*	rs1520054	S	20494657	rs1520054	C	G	0.6013	-0.0069	0.0018	9e-05	685852	20494657	20453165	3	20453165	3	20453165	*	S	1.45098	-3.83333
chr4:152115676:G:A	0.2168	A	G	0.2894	-0.0137	0.0111	36659	63137	10	0.3489	4	152115676	4	152115676	*	rs17361258	R	153036828	rs17361258	A	G	0.2974	-0.0065	0.0018	0.00032	789641	153036828	152115676	4	152115676	4	152115676	*	R	-1.23423	-3.61111
chr11:112991865:T:C	0.2863	T	C	0.6041	0.0111	0.0104	36659	63137	2.8	0.4152	11	112991865	11	112991865	*	rs7115165	Y	112862587	rs7115165	T	C	0.6041	0.0074	0.0018	2.8e-05	686205	112862587	112991865	11	112991865	11	112991865	*	Y	1.06731	4.11111
chr19:4752637:A:G	0.5106	A	G	0.789	0.0084	0.0127	36659	63137	0	0.9064	19	4752637	19	4752637	*	rs7248082	R	4752649	rs7248082	A	G	0.7896	0.0084	0.0022	0.00012	690863	4752649	4752637	19	4752637	19	4752637	*	R	0.661417	3.81818
chr3:131885265:C:T	0.1816	T	C	0.2577	-0.0153	0.0115	36659	63137	0	0.7569	3	131885265	3	131885265	*	rs9855089	Y	131604109	rs9855089	T	C	0.2701	0.0216	0.0019	2.7e-29	691966	131604109	131885265	3	131885265	3	131885265	*	Y	-1.33043	11.3684
chr10:99451500:C:T	0.005016	T	C	0.1261	0.0429	0.0153	36659	63137	31	0.1513	10	99451500	10	99451500	*	rs2862595	Y	101211257	rs2862595	T	C	0.1275	0.009	0.0026	0.00044	689139	101211257	99451500	10	99451500	10	99451500	*	Y	2.80392	3.46154
chr4:53708198:G:A	0.2619	A	G	0.5796	0.0115	0.0102	36659	63137	22.7	0.2276	4	53708198	4	53708198	*	rs2590786	R	54574365	rs2590786	A	G	0.58	-0.0087	0.0017	4.2e-07	692206	54574365	53708198	4	53708198	4	53708198	*	R	1.12745	-5.11765
chr5:152058738:A:G	0.03263	A	G	0.5667	-0.0218	0.0102	36659	63137	0	0.4991	5	152058738	5	152058738	*	rs153527	V	151438299	rs153527	A	G	0.5709	-0.0061	0.0018	0.00049	676295	151438299	152058738	5	152058738	5	152058738	*	V	-2.13725	-3.38889
chr5:160061690:G:A	0.2678	A	G	0.0513	0.0253	0.0228	36659	63137	0	0.4566	5	160061690	5	160061690	*	rs12514671	R	159488697	rs12514671	A	G	0.05157	0.0145	0.004	0.00025	691806	159488697	160061690	5	160061690	5	160061690	*	R	1.10965	3.625
chr13:55349618:T:G	0.4638	T	G	0.205	-0.0092	0.0125	36659	63137	0	0.5044	13	55349618	13	55349618	*	rs4374057	K	55923753	rs4374057	T	G	0.2051	-0.0084	0.0022	0.0001	688336	55923753	55349618	13	55349618	13	55349618	*	K	-0.736	-3.81818
chr1:201580168:A:G	0.9186	A	G	0.7459	-0.0012	0.0118	36659	63137	38.3	0.09414	1	201580168	1	201580168	*	rs511201	R	201549296	rs511201	A	G	0.743	-0.0074	0.002	0.00018	689370	201549296	201580168	1	201580168	1	201580168	*	R	-0.101695	-3.7
chr4:25087297:T:C	0.2812	T	C	0.3574	-0.0114	0.0106	36659	63137	17.7	0.2752	4	25087297	4	25087297	*	rs6846989	Y	25088919	rs6846989	T	C	0.3641	0.0071	0.0018	8.3e-05	677547	25088919	25087297	4	25087297	4	25087297	*	Y	-1.07547	3.94444
chr8:14475124:G:A	0.5948	A	G	0.1415	0.0077	0.0145	36659	63137	7	0.3773	8	14475124	8	14475124	*	rs17243431	R	14332633	rs17243431	A	G	0.1508	0.0132	0.0025	8.7e-08	675610	14332633	14475124	8	14475124	8	14475124	*	R	0.531034	5.28
chr17:61420889:A:G	0.4602	A	G	0.346	0.008	0.0108	36659	63137	12.8	0.3218	17	61420889	17	61420889	*	rs9905385	R	59498250	rs9905385	A	G	0.3371	-0.0085	0.0018	3.4e-06	691792	59498250	61420889	17	61420889	17	61420889	*	R	0.740741	-4.72222
chr7:50523434:T:A	0.4331	A	T	0.7424	-0.0091	0.0116	36659	63137	2.1	0.4218	7	50523434	7	50523434	*	rs12538830	W	50591132	rs12538830	A	T	0.7663	-0.0109	0.002	4.1e-08	692077	50591132	50523434	7	50523434	7	50523434	*	W	-0.784483	-5.45
chr3:25040366:G:A	0.3659	A	G	0.4222	0.0092	0.0101	36659	63137	12.1	0.3293	3	25040366	3	25040366	*	rs9847186	R	25081857	rs9847186	A	G	0.4307	-0.014	0.0017	6e-16	689938	25081857	25040366	3	25040366	3	25040366	*	R	0.910891	-8.23529
chr1:45343191:G:A	0.3816	A	G	0.0351	0.0245	0.028	36659	63137	63.2	0.002463	1	45343191	1	45343191	*	rs9429157	R	45808863	rs9429157	A	G	0.03865	-0.0238	0.0044	7.4e-08	674488	45808863	45343191	1	45343191	1	45343191	*	R	0.875	-5.40909
chr13:58112626:T:C	0.3511	T	C	0.8316	-0.0127	0.0136	36659	63137	3.7	0.4078	13	58112626	13	58112626	*	rs7988244	Y	58686760	rs7988244	T	C	0.8237	0.0178	0.0023	3.7e-15	693967	58686760	58112626	13	58112626	13	58112626	*	Y	-0.933824	7.73913
chr3:132032805:T:C	0.7475	T	C	0.3703	-0.0034	0.0104	36659	63137	0	0.4406	3	132032805	3	132032805	*	rs10934987	Y	131751649	rs10934987	T	C	0.3837	0.0157	0.0018	4.2e-19	691950	131751649	132032805	3	132032805	3	132032805	*	Y	-0.326923	8.72222
chr9:101686292:A:G	0.1033	A	G	0.8197	-0.0214	0.0131	36659	63137	0	0.9024	9	101686292	9	101686292	*	rs13287476	R	104448574	rs13287476	A	G	0.8252	0.0114	0.0023	4.8e-07	689246	104448574	101686292	9	101686292	9	101686292	*	R	-1.63359	4.95652
chr4:129956190:T:C	0.5674	T	C	0.3483	0.0061	0.0107	36659	63137	20.9	0.2441	4	129956190	4	129956190	*	rs7674737	Y	130877345	rs7674737	T	C	0.336	0.0101	0.0018	3e-08	691322	130877345	129956190	4	129956190	4	129956190	*	Y	0.570093	5.61111
chr20:16554303:A:G	0.193	A	G	0.5032	0.0131	0.0101	36659	63137	0	0.7212	20	16554303	20	16554303	*	rs6135795	R	16534948	rs6135795	A	G	0.493	-0.0071	0.0017	4.1e-05	686767	16534948	16554303	20	16554303	20	16554303	*	R	1.29703	-4.17647
chr6:51261125:A:G	0.1824	A	G	0.368	-0.014	0.0105	36659	63137	0	0.899	6	51261125	6	51261125	*	rs2504692	R	51125923	rs2504692	A	G	0.3607	-0.0098	0.0018	4.1e-08	691150	51125923	51261125	6	51261125	6	51261125	*	R	-1.33333	-5.44444
chr12:97120928:T:G	0.4718	T	G	0.7724	-0.0086	0.012	36659	63137	0.6	0.4351	12	97120928	12	97120928	*	rs12184503	K	97514706	rs12184503	T	G	0.7719	-0.0109	0.0021	1e-07	692290	97514706	97120928	12	97120928	12	97120928	*	K	-0.716667	-5.19048
chr19:29880683:T:A	0.876	A	T	0.057	0.0035	0.0222	36390	62462	0	0.9805	19	29880683	19	29880683	*	rs184583	W	30371590	rs184583	A	T	0.06273	-0.016	0.0035	5.8e-06	690130	30371590	29880683	19	29880683	19	29880683	*	W	0.157658	-4.57143
chr2:67735856:T:C	0.03135	T	C	0.4813	0.0221	0.0103	36659	63137	0	0.9011	2	67735856	2	67735856	*	rs13411734	Y	67962988	rs13411734	T	C	0.475	0.0071	0.0017	3.2e-05	688901	67962988	67735856	2	67735856	2	67735856	*	Y	2.14563	4.17647
chr2:165593280:A:G	0.07334	A	G	0.62	0.0187	0.0104	36659	63137	0	0.8358	2	165593280	2	165593280	*	rs16850925	R	166449790	rs16850925	A	G	0.6036	-0.0065	0.0018	0.00024	682585	166449790	165593280	2	165593280	2	165593280	*	R	1.79808	-3.61111
chr1:11179458:T:C	0.7286	T	C	0.2741	-0.004	0.0117	36659	63137	0	0.5253	1	11179458	1	11179458	*	rs6674994	Y	11239515	rs6674994	T	C	0.2619	0.0129	0.002	4e-11	692200	11239515	11179458	1	11179458	1	11179458	*	Y	-0.34188	6.45
chr19:45653746:T:C	0.5912	T	C	0.5681	-0.0055	0.0102	36659	63137	35.2	0.1175	19	45653746	19	45653746	*	rs10408179	Y	46157004	rs10408179	T	C	0.5582	0.0066	0.0017	7.7e-05	773619	46157004	45653746	19	45653746	19	45653746	*	Y	-0.539216	3.88235
chr16:8051875:G:C	0.2267	C	G	0.6056	-0.0127	0.0105	36659	63137	28.3	0.175	16	8051875	16	8051875	*	rs3105663	S	8101877	rs3105663	C	G	0.6114	-0.0064	0.0018	0.0003	678881	8101877	8051875	16	8051875	16	8051875	*	S	-1.20952	-3.55556
chr1:47384007:G:A	0.4145	A	G	0.1458	0.0116	0.0142	36659	63137	40.8	0.07683	1	47384007	1	47384007	*	rs12039726	R	47849679	rs12039726	A	G	0.1533	0.0084	0.0024	0.00048	689779	47849679	47384007	1	47384007	1	47384007	*	R	0.816901	3.5
chr4:28718480:A:G	0.5423	A	G	0.1586	0.0085	0.0139	36659	63137	47.2	0.04097	4	28718480	4	28718480	*	rs4389558	R	28720102	rs4389558	A	G	0.1553	0.0101	0.0024	1.9e-05	685444	28720102	28718480	4	28718480	4	28718480	*	R	0.611511	4.20833
chr9:84703372:A:G	0.1045	A	G	0.492	0.0164	0.0101	36659	63137	29.4	0.1658	9	84703372	9	84703372	*	rs1659409	R	87318287	rs1659409	A	G	0.4867	-0.0071	0.0017	3.2e-05	690914	87318287	84703372	9	84703372	9	84703372	*	R	1.62376	-4.17647
chr3:17245526:C:T	0.08173	T	C	0.464	-0.0176	0.0101	36659	63137	33.9	0.1277	3	17245526	3	17245526	*	rs2596638	Y	17287018	rs2596638	T	C	0.4601	0.0064	0.0017	0.0002	690613	17287018	17245526	3	17245526	3	17245526	*	Y	-1.74257	3.76471
chr1:92921962:C:T	0.00899	T	C	0.3754	0.027	0.0104	36659	63137	64.8	0.001553	1	92921962	1	92921962	*	rs17380789	Y	93387519	rs17380789	T	C	0.364	0.0067	0.0018	0.00014	692337	93387519	92921962	1	92921962	1	92921962	*	Y	2.59615	3.72222
chr12:19211014:C:T	0.1703	T	C	0.0808	-0.0255	0.0186	36659	63137	0	0.6092	12	19211014	12	19211014	*	rs7399293	Y	19363948	rs7399293	T	C	0.0791	-0.0133	0.0032	2.8e-05	692405	19363948	19211014	12	19211014	12	19211014	*	Y	-1.37097	-4.15625
chr3:7600053:C:T	0.9185	T	C	0.2322	0.0012	0.012	36659	63137	37.6	0.09891	3	7600053	3	7600053	*	rs17666242	Y	7641740	rs17666242	T	C	0.2257	-0.0085	0.0021	5.3e-05	682761	7641740	7600053	3	7600053	3	7600053	*	Y	0.1	-4.04762
chr6:160232949:G:A	0.3068	A	G	0.7793	0.0124	0.0122	36659	63137	0	0.5961	6	160232949	6	160232949	*	rs315980	R	160653981	rs315980	A	G	0.7698	0.0076	0.002	0.00017	691996	160653981	160232949	6	160232949	6	160232949	*	R	1.01639	3.8
chr6:12129363:T:C	0.01566	T	C	0.6396	0.0254	0.0105	36659	63137	0	0.9316	6	12129363	6	12129363	*	rs9357299	Y	12129596	rs9357299	T	C	0.6466	0.014	0.0018	4.9e-15	692455	12129596	12129363	6	12129363	6	12129363	*	Y	2.41905	7.77778
chr11:49953118:C:T	0.001326	T	C	0.0899	0.0572	0.0178	36659	63137	22.7	0.2268	11	49953118	11	49953118	*	rs16914589	Y	49974670	rs16914589	T	C	0.09384	0.0158	0.003	1.7e-07	692576	49974670	49953118	11	49953118	11	49953118	*	Y	3.21348	5.26667
chr2:202076136:T:C	0.1682	T	C	0.9252	0.0266	0.0193	36659	63137	0	0.8415	2	202076136	2	202076136	*	rs1521887	Y	202940859	rs1521887	T	C	0.92592	0.0137	0.0034	5.4e-05	692512	202940859	202076136	2	202076136	2	202076136	*	Y	1.37824	4.02941
chr6:140892513:A:T	0.7886	A	T	0.8971	-0.0044	0.0166	36659	63137	0	0.4414	6	140892513	6	140892513	*	rs2328152	W	141213650	rs2328152	A	T	0.8987	-0.0111	0.0029	0.00015	688657	141213650	140892513	6	140892513	6	140892513	*	W	-0.26506	-3.82759
chr10:100668040:A:G	0.356	A	G	0.6992	-0.0101	0.0109	36659	63137	8.7	0.3613	10	100668040	10	100668040	*	rs4919478	R	102427797	rs4919478	A	G	0.6981	-0.012	0.0019	3.2e-10	679996	102427797	100668040	10	100668040	10	100668040	*	R	-0.926606	-6.31579
chr12:67079731:T:C	0.8845	T	C	0.596	0.0015	0.0103	36659	63137	0	0.9216	12	67079731	12	67079731	*	rs7973341	Y	67473511	rs7973341	T	C	0.5822	-0.0064	0.0018	0.00029	691073	67473511	67079731	12	67079731	12	67079731	*	Y	0.145631	-3.55556
chr4:64391929:A:C	0.1336	A	C	0.0609	0.035	0.0233	36659	63137	0	0.9982	4	64391929	4	64391929	*	rs2220080	M	65257647	rs2220080	A	C	0.04724	0.015	0.004	0.00016	692022	65257647	64391929	4	64391929	4	64391929	*	M	1.50215	3.75
chr13:107301069:C:A	0.145	A	C	0.1031	-0.0246	0.0169	36659	63137	42.3	0.06735	13	107301069	13	107301069	*	rs9559005	M	107953417	rs9559005	A	C	0.1009	0.0102	0.0029	0.00036	688421	107953417	107301069	13	107301069	13	107301069	*	M	-1.45562	3.51724
chr4:86967515:C:T	0.07726	T	C	0.1439	0.0256	0.0145	36659	63137	57.8	0.008396	4	86967515	4	86967515	*	rs2904151	Y	87888667	rs2904151	T	C	0.1553	-0.0083	0.0023	0.00036	692242	87888667	86967515	4	86967515	4	86967515	*	Y	1.76552	-3.6087
chr8:10222093:A:T	0.008861	A	T	0.7538	0.0306	0.0117	36390	62462	25.3	0.2106	8	10222093	8	10222093	*	rs13254507	W	10079603	rs13254507	A	T	0.7549	-0.0105	0.002	2.9e-07	683185	10079603	10222093	8	10222093	8	10222093	*	W	2.61538	-5.25
chr3:114882356:G:T	0.3984	T	G	0.0231	0.0284	0.0336	36659	63137	0	0.9501	3	114882356	3	114882356	*	rs1523263	K	114601203	rs1523263	T	G	0.02257	-0.0213	0.0059	0.00028	681172	114601203	114882356	3	114882356	3	114882356	*	K	0.845238	-3.61017
chr1:33809915:G:A	0.8255	A	G	0.6873	0.0024	0.0111	36659	63137	0	0.9682	1	33809915	1	33809915	*	rs6698788	R	34275516	rs6698788	A	G	0.6851	-0.0083	0.0019	8e-06	690660	34275516	33809915	1	33809915	1	33809915	*	R	0.216216	-4.36842
chr3:188859417:A:G	0.1579	A	G	0.4838	0.0145	0.0103	36659	63137	0	0.4535	3	188859417	3	188859417	*	rs13067107	R	188577205	rs13067107	A	G	0.4645	0.0067	0.0017	0.00013	676554	188577205	188859417	3	188859417	3	188859417	*	R	1.40777	3.94118
chr5:165819699:C:T	0.2724	T	C	0.7978	0.0141	0.0128	36659	63137	39.5	0.08564	5	165819699	5	165819699	*	rs187559	Y	165246704	rs187559	T	C	0.8165	-0.0081	0.0022	0.00027	681371	165246704	165819699	5	165819699	5	165819699	*	Y	1.10156	-3.68182
chr6:51630764:A:G	0.0008432	A	G	0.9742	-0.1061	0.0318	36659	63137	19	0.2625	6	51630764	6	51630764	*	rs2784209	R	51495562	rs2784209	A	G	0.97281	-0.0238	0.0052	4.8e-06	678946	51495562	51630764	6	51630764	6	51630764	*	R	-3.33648	-4.57692
chr1:72518411:A:C	0.02718	A	C	0.6978	0.0245	0.0111	36659	63137	0	0.691	1	72518411	1	72518411	*	rs782233	M	72984094	rs782233	A	C	0.7025	0.0081	0.0019	1.3e-05	752646	72984094	72518411	1	72518411	1	72518411	*	M	2.20721	4.26316
chr2:142038494:C:A	0.1611	A	C	0.782	-0.0175	0.0125	36659	63137	52.1	0.02185	2	142038494	2	142038494	*	rs1562705	M	142796063	rs1562705	A	C	0.7846	-0.008	0.0021	0.00013	687840	142796063	142038494	2	142038494	2	142038494	*	M	-1.4	-3.80952
chr2:214480378:T:C	0.2338	T	C	0.7638	0.0142	0.0119	36659	63137	0	0.7784	2	214480378	2	214480378	*	rs11679647	Y	215345102	rs11679647	T	C	0.768	0.008	0.0019	2.6e-05	795329	215345102	214480378	2	214480378	2	214480378	*	Y	1.19328	4.21053
chr8:28257566:A:G	0.9692	A	G	0.6181	-0.0004	0.0105	36659	63137	0	0.6349	8	28257566	8	28257566	*	rs12681980	R	28115083	rs12681980	A	G	0.5924	-0.0105	0.0018	2.4e-09	682000	28115083	28257566	8	28257566	8	28257566	*	R	-0.0380952	-5.83333
chr13:55230520:G:A	0.3834	A	G	0.8007	0.011	0.0127	36659	63137	0	0.5102	13	55230520	13	55230520	*	rs7996291	R	55804655	rs7996291	A	G	0.7976	0.0087	0.0022	6e-05	688061	55804655	55230520	13	55230520	13	55230520	*	R	0.866142	3.95455
chr6:108672958:A:G	0.09613	A	G	0.283	-0.0188	0.0113	36659	63137	0	0.7331	6	108672958	6	108672958	*	rs3800227	R	108994161	rs3800227	A	G	0.2584	-0.0167	0.002	4.3e-17	689315	108994161	108672958	6	108672958	6	108672958	*	R	-1.66372	-8.35
chr2:142174166:A:T	0.1827	A	T	0.5347	-0.0135	0.0101	36659	63137	9.3	0.3552	2	142174166	2	142174166	*	rs7559021	W	142931735	rs7559021	A	T	0.5361	-0.0061	0.0017	0.00048	682665	142931735	142174166	2	142174166	2	142174166	*	W	-1.33663	-3.58824
chr4:3026772:T:G	0.003236	T	G	0.5881	0.0301	0.0102	36659	63137	22.3	0.2311	4	3026772	4	3026772	*	rs2515932	K	3028499	rs2515932	T	G	0.5959	0.0087	0.0018	7.9e-07	685775	3028499	3026772	4	3026772	4	3026772	*	K	2.95098	4.83333
chr2:55054765:C:G	0.0591	C	G	0.6982	-0.0207	0.011	36659	63137	36	0.1108	2	55054765	2	55054765	*	rs7601895	S	55281901	rs7601895	C	G	0.7043	0.0149	0.0019	1.7e-15	679924	55281901	55054765	2	55054765	2	55054765	*	S	-1.88182	7.84211
chr2:225563510:G:T	0.1897	T	G	0.1417	-0.0191	0.0146	36659	63137	17.9	0.2732	2	225563510	2	225563510	*	rs16866649	K	226428226	rs16866649	T	G	0.1375	0.0093	0.0025	0.00017	690611	226428226	225563510	2	225563510	2	225563510	*	K	-1.30822	3.72
chr6:81808547:T:C	0.7483	T	C	0.7652	-0.0038	0.0118	36659	63137	0	0.788	6	81808547	6	81808547	*	rs194631	Y	82518264	rs194631	T	C	0.7696	0.0077	0.002	0.00018	689650	82518264	81808547	6	81808547	6	81808547	*	Y	-0.322034	3.85
chr12:39538649:A:T	0.655	A	T	0.9364	-0.0093	0.0207	36659	63137	2.7	0.4168	12	39538649	12	39538649	*	rs11172502	W	39932451	rs11172502	A	T	0.93253	0.0145	0.0034	2.3e-05	691521	39932451	39538649	12	39538649	12	39538649	*	W	-0.449275	4.26471
chr15:72334005:C:T	0.03848	T	C	0.102	0.0349	0.0169	36659	63137	8.5	0.3633	15	72334005	15	72334005	*	rs4777500	Y	72626346	rs4777500	T	C	0.106	-0.0102	0.0028	0.00032	669261	72626346	72334005	15	72334005	15	72334005	*	Y	2.06509	-3.64286
chr18:37181611:T:C	0.1291	T	C	0.8648	0.0223	0.0147	36659	63137	0	0.98	18	37181611	18	37181611	*	rs979616	Y	34761574	rs979616	T	C	0.8641	-0.0103	0.0025	3.7e-05	691870	34761574	37181611	18	37181611	18	37181611	*	Y	1.51701	-4.12
chr5:101834397:C:T	0.1321	T	C	0.6278	0.0159	0.0106	36659	63137	47.8	0.03842	5	101834397	5	101834397	*	rs9885438	B	101170101	rs9885438	T	C	0.6189	-0.0088	0.0019	5.2e-06	519671	101170101	101834397	5	101834397	5	101834397	*	B	1.5	-4.63158
chr11:47518455:C:T	0.8296	T	C	0.8621	-0.0032	0.0148	36659	63137	0	0.6026	11	47518455	11	47518455	*	rs9666924	B	47540007	rs9666924	T	C	0.8576	0.0087	0.0023	0.00016	795471	47540007	47518455	11	47518455	11	47518455	*	B	-0.216216	3.78261
chr3:189585922:T:G	0.4804	T	G	0.4752	-0.0072	0.0102	36659	63137	27.7	0.181	3	189585922	3	189585922	*	rs2378502	K	189303711	rs2378502	T	G	0.4684	-0.0069	0.0017	6.9e-05	684407	189303711	189585922	3	189585922	3	189585922	*	K	-0.705882	-4.05882
chr2:50488878:C:T	0.9875	T	C	0.4982	0.0002	0.0101	36659	63137	50.5	0.02748	2	50488878	2	50488878	*	rs10180284	Y	50716016	rs10180284	T	C	0.4968	-0.0116	0.0017	1.7e-11	675193	50716016	50488878	2	50488878	2	50488878	*	Y	0.019802	-6.82353
chr6:100891102:T:C	0.0005953	T	C	0.48	-0.0346	0.0101	36659	63137	0	0.8797	6	100891102	6	100891102	*	rs6919745	Y	101338978	rs6919745	T	C	0.4761	0.0089	0.0017	2.3e-07	690230	101338978	100891102	6	100891102	6	100891102	*	Y	-3.42574	5.23529
chr4:37049187:T:C	0.3613	T	C	0.1749	-0.0123	0.0135	36659	63137	0	0.5768	4	37049187	4	37049187	*	rs1957737	B	37050809	rs1957737	T	C	0.1737	0.0086	0.0023	0.00015	691464	37050809	37049187	4	37049187	4	37049187	*	B	-0.911111	3.73913
chr4:2977303:C:T	0.03138	T	C	0.362	-0.0225	0.0105	36659	63137	34.1	0.1257	4	2977303	4	2977303	*	rs3021140	Y	2979030	rs3021140	T	C	0.3539	-0.0078	0.0018	1.2e-05	691909	2979030	2977303	4	2977303	4	2977303	*	Y	-2.14286	-4.33333
chr12:132813412:T:C	0.1744	T	C	0.8333	0.0184	0.0136	36659	63137	0	0.465	12	132813412	12	132813412	*	rs7134809	Y	133389998	rs7134809	T	C	0.8278	-0.0144	0.0023	3e-10	691601	133389998	132813412	12	132813412	12	132813412	*	Y	1.35294	-6.26087
chr1:177670599:C:T	0.9177	T	C	0.174	-0.0014	0.0133	36659	63137	0	0.7222	1	177670599	1	177670599	*	rs17360106	Y	177639734	rs17360106	T	C	0.1827	0.0092	0.0022	3e-05	691933	177639734	177670599	1	177670599	1	177670599	*	Y	-0.105263	4.18182
chr1:11794839:G:A	0.08598	A	G	0.0968	0.0292	0.017	36659	63137	0	0.7118	1	11794839	1	11794839	*	rs2066462	R	11854896	rs2066462	A	G	0.1073	0.0103	0.0028	0.00021	691711	11854896	11794839	1	11794839	1	11794839	*	R	1.71765	3.67857
chr10:20505592:G:A	0.1636	A	G	0.0266	0.0435	0.0313	36659	63137	0	0.9725	10	20505592	10	20505592	*	rs12254775	R	20794521	rs12254775	A	G	0.0238	-0.0248	0.0055	6.7e-06	676209	20794521	20505592	10	20505592	10	20505592	*	R	1.38978	-4.50909
chr18:26139572:G:C	0.1612	C	G	0.0866	0.0251	0.0179	36659	63137	0	0.8687	18	26139572	18	26139572	*	rs4800719	S	23719536	rs4800719	C	G	0.08647	-0.0122	0.0031	6.9e-05	683691	23719536	26139572	18	26139572	18	26139572	*	S	1.40223	-3.93548
chr1:114738825:G:C	0.4567	C	G	0.2603	0.0085	0.0114	36659	63137	18.3	0.2697	1	114738825	1	114738825	*	rs7530257	V	115281446	rs7530257	C	G	0.2593	0.0092	0.002	2.7e-06	686387	115281446	114738825	1	114738825	1	114738825	*	V	0.745614	4.6
chr22:31943227:T:C	0.3733	T	C	0.4574	0.0092	0.0104	36659	63137	48.8	0.03408	22	31943227	22	31943227	*	rs929036	Y	32339213	rs929036	T	C	0.4349	-0.0063	0.0017	0.00017	776215	32339213	31943227	22	31943227	22	31943227	*	Y	0.884615	-3.70588
chr8:28271744:G:A	0.981	A	G	0.382	0.0002	0.0105	36659	63137	0	0.6783	8	28271744	8	28271744	*	rs7830271	R	28129261	rs7830271	A	G	0.4106	0.011	0.0017	2.8e-10	689627	28129261	28271744	8	28271744	8	28271744	*	R	0.0190476	6.47059
chr10:126806196:A:G	0.4989	A	G	0.2286	0.0084	0.0124	36659	63137	0	0.512	10	126806196	10	126806196	*	rs10751582	R	128494765	rs10751582	A	G	0.238	-0.0089	0.002	1.3e-05	691463	128494765	126806196	10	126806196	10	126806196	*	R	0.677419	-4.45
chr5:143448288:T:G	0.7524	T	G	0.4768	0.0032	0.0102	36659	63137	22.9	0.2251	5	143448288	5	143448288	*	rs6863190	K	142827853	rs6863190	T	G	0.4751	0.0086	0.0017	5.7e-07	688795	142827853	143448288	5	143448288	5	143448288	*	K	0.313725	5.05882
chr12:113651428:C:T	0.2462	T	C	0.1278	0.0176	0.0152	36659	63137	0	0.7239	12	113651428	12	113651428	*	rs678941	Y	114089233	rs678941	T	C	0.1298	0.0109	0.0026	3e-05	691387	114089233	113651428	12	113651428	12	113651428	*	Y	1.15789	4.19231
chr4:66253032:T:A	0.3206	A	T	0.0428	-0.0251	0.0253	36659	63137	0	0.8881	4	66253032	4	66253032	*	rs385638	W	67118750	rs385638	A	T	0.03736	-0.0171	0.0049	0.00043	670568	67118750	66253032	4	66253032	4	66253032	*	W	-0.992095	-3.4898
chr9:130463006:T:C	0.7069	T	C	0.2297	0.0046	0.0121	36659	63137	34.2	0.1251	9	130463006	9	130463006	*	rs914971	Y	133338393	rs914971	T	C	0.2129	-0.0074	0.0021	0.00048	690943	133338393	130463006	9	130463006	9	130463006	*	Y	0.380165	-3.52381
chr11:34988922:A:G	0.9713	A	G	0.315	-0.0004	0.011	36659	63137	0	0.7064	11	34988922	11	34988922	*	rs1011518	R	35010469	rs1011518	A	G	0.2862	0.0081	0.0019	2.2e-05	692272	35010469	34988922	11	34988922	11	34988922	*	R	-0.0363636	4.26316
chr5:63517803:C:T	0.1939	T	C	0.3941	0.0134	0.0103	36659	63137	23.3	0.222	5	63517803	5	63517803	*	rs2431493	Y	62813630	rs2431493	T	C	0.3845	-0.0109	0.0018	5.9e-10	690218	62813630	63517803	5	63517803	5	63517803	*	Y	1.30097	-6.05556
chr3:128310165:G:A	0.3683	A	G	0.1211	-0.0139	0.0155	36659	63137	0	0.5704	3	128310165	3	128310165	*	rs6805582	R	128029008	rs6805582	A	G	0.1197	-0.0098	0.0027	0.00027	690995	128029008	128310165	3	128310165	3	128310165	*	R	-0.896774	-3.62963
chr2:15524632:C:T	0.3458	T	C	0.9354	0.0229	0.0242	36659	63137	8.5	0.3634	2	15524632	2	15524632	*	rs7581919	Y	15664756	rs7581919	T	C	0.94001	0.0119	0.0034	0.00044	687035	15664756	15524632	2	15524632	2	15524632	*	Y	0.946281	3.5
chr2:146760745:A:G	0.02929	A	G	0.6568	-0.0233	0.0107	36659	63137	15.8	0.293	2	146760745	2	146760745	*	rs10928321	R	147518313	rs10928321	A	G	0.6629	0.0073	0.0019	9e-05	670725	147518313	146760745	2	146760745	2	146760745	*	R	-2.17757	3.84211
chr3:154274797:A:G	0.1247	A	G	0.141	-0.0229	0.0149	36659	63137	35	0.119	3	154274797	3	154274797	*	rs2596630	R	153992586	rs2596630	A	G	0.1503	-0.0094	0.0024	8.4e-05	691459	153992586	154274797	3	154274797	3	154274797	*	R	-1.53691	-3.91667
chr1:100629053:G:A	0.05319	A	G	0.4626	-0.0196	0.0101	36659	63137	0	0.744	1	100629053	1	100629053	*	rs4907918	R	101094609	rs4907918	A	G	0.4664	0.0067	0.0017	9.9e-05	691889	101094609	100629053	1	100629053	1	100629053	*	R	-1.94059	3.94118
chr9:100083781:A:G	0.8847	A	G	0.4385	0.0015	0.0101	36659	63137	6.1	0.3851	9	100083781	9	100083781	*	rs1529192	R	102846063	rs1529192	A	G	0.4366	-0.0107	0.0017	5e-10	692129	102846063	100083781	9	100083781	9	100083781	*	R	0.148515	-6.29412
chr6:139972257:A:G	0.01701	A	G	0.7988	0.03	0.0126	36659	63137	0	0.6619	6	139972257	6	139972257	*	rs13194827	R	140293394	rs13194827	A	G	0.7914	0.008	0.002	7.7e-05	791532	140293394	139972257	6	139972257	6	139972257	*	R	2.38095	4
chr14:46349819:G:C	0.9006	C	G	0.4292	0.0013	0.0102	36659	63137	0	0.7738	14	46349819	14	46349819	*	rs12147964	S	46819022	rs12147964	C	G	0.4306	-0.0108	0.0017	4.7e-10	690989	46819022	46349819	14	46349819	14	46349819	*	S	0.127451	-6.35294
chr9:23325086:T:C	0.5821	T	C	0.3648	-0.0057	0.0104	36659	63137	24.8	0.2071	9	23325086	9	23325086	*	rs10811888	Y	23325084	rs10811888	T	C	0.3596	-0.0082	0.0018	6e-06	680732	23325084	23325086	9	23325086	9	23325086	*	Y	-0.548077	-4.55556
chr15:43366848:A:G	0.6354	A	G	0.8757	0.0073	0.0153	36659	63137	0	0.5584	15	43366848	15	43366848	*	rs2278860	R	43659046	rs2278860	A	G	0.8904	0.0139	0.0027	3.6e-07	692574	43659046	43366848	15	43366848	15	43366848	*	R	0.477124	5.14815
chr14:79095256:C:T	0.6247	T	C	0.354	0.0052	0.0106	36659	63137	0	0.8436	14	79095256	14	79095256	*	rs12323794	Y	79561599	rs12323794	T	C	0.3582	-0.0134	0.0018	4.6e-14	691881	79561599	79095256	14	79095256	14	79095256	*	Y	0.490566	-7.44444
chr17:80628449:T:C	0.7017	T	C	0.918	0.007	0.0183	36659	63137	0	0.5616	17	80628449	17	80628449	*	rs7214153	Y	78602249	rs7214153	T	C	0.91534	0.0223	0.003	2e-13	691939	78602249	80628449	17	80628449	17	80628449	*	Y	0.382514	7.43333
chr8:123164903:T:C	0.3435	T	C	0.3305	0.0102	0.0108	36659	63137	0	0.6755	8	123164903	8	123164903	*	rs1713738	Y	124177143	rs1713738	T	C	0.3336	-0.0069	0.0019	0.00022	687940	124177143	123164903	8	123164903	8	123164903	*	Y	0.944444	-3.63158
chr4:35550541:T:A	0.6046	A	T	0.1662	0.007	0.0135	36659	63137	0.7	0.4343	4	35550541	4	35550541	*	rs11936708	W	35552163	rs11936708	A	T	0.1708	-0.0088	0.0022	8.6e-05	692445	35552163	35550541	4	35550541	4	35550541	*	W	0.518519	-4
chr6:51891853:C:T	0.1522	T	C	0.3174	-0.0156	0.0109	36659	63137	0	0.8472	6	51891853	6	51891853	*	rs6928527	Y	51756651	rs6928527	T	C	0.3227	0.0141	0.0019	5.7e-14	685363	51756651	51891853	6	51891853	6	51891853	*	Y	-1.43119	7.42105
chr9:126695320:G:A	0.7644	A	G	0.1048	-0.0051	0.0169	36659	63137	0	0.5818	9	126695320	9	126695320	*	rs7864056	R	129457599	rs7864056	A	G	0.1111	0.0172	0.0025	1.5e-11	782332	129457599	126695320	9	126695320	9	126695320	*	R	-0.301775	6.88
chr6:77674321:T:G	0.3622	T	G	0.9052	0.0158	0.0173	36659	63137	41	0.07559	6	77674321	6	77674321	*	rs12661522	K	78384038	rs12661522	T	G	0.8936	-0.0111	0.0029	0.0001	684035	78384038	77674321	6	77674321	6	77674321	*	K	0.913295	-3.82759
chr8:10259220:C:T	0.001454	T	C	0.4253	0.0328	0.0103	36390	62462	21.4	0.2462	8	10259220	8	10259220	*	rs17751178	B	10116730	rs17751178	T	C	0.4287	-0.0151	0.0018	2.5e-17	676410	10116730	10259220	8	10259220	8	10259220	*	B	3.18447	-8.38889
chr3:108292688:G:T	0.04224	T	G	0.6749	-0.0219	0.0108	36659	63137	5.8	0.3879	3	108292688	3	108292688	*	rs6763475	K	108011535	rs6763475	T	G	0.6708	0.0097	0.0018	9.2e-08	686737	108011535	108292688	3	108292688	3	108292688	*	K	-2.02778	5.38889
chr14:40933955:A:G	0.1071	A	G	0.9576	-0.0413	0.0256	36659	63137	2	0.4229	14	40933955	14	40933955	*	rs1349573	R	41403160	rs1349573	A	G	0.9541	0.0162	0.0044	0.00024	654716	41403160	40933955	14	40933955	14	40933955	*	R	-1.61328	3.68182
chr15:69971544:T:C	0.5033	T	C	0.7593	-0.0081	0.0121	36659	63137	32.5	0.1394	15	69971544	15	69971544	*	rs11633565	Y	70263883	rs11633565	T	C	0.7506	0.0074	0.002	0.00029	677286	70263883	69971544	15	69971544	15	69971544	*	Y	-0.669421	3.7
chr13:111422997:A:G	0.3641	A	G	0.5911	-0.0094	0.0103	36659	63137	50.1	0.02874	13	111422997	13	111422997	*	rs7336690	R	112075344	rs7336690	A	G	0.593	0.0073	0.0018	4.8e-05	671044	112075344	111422997	13	111422997	13	111422997	*	R	-0.912621	4.05556
chr3:158007453:C:T	0.3526	T	C	0.7582	-0.011	0.0119	36659	63137	0	0.8877	3	158007453	3	158007453	*	rs7427551	Y	157725242	rs7427551	T	C	0.7651	0.0099	0.002	9e-07	691190	157725242	158007453	3	158007453	3	158007453	*	Y	-0.92437	4.95
chr8:76319343:A:G	0.9071	A	G	0.2703	0.0013	0.0114	36659	63137	16.3	0.2889	8	76319343	8	76319343	*	rs1405352	V	77231578	rs1405352	A	G	0.2705	-0.018	0.0019	1.8e-20	690800	77231578	76319343	8	76319343	8	76319343	*	V	0.114035	-9.47368
chr1:111677357:A:C	0.05123	A	C	0.5768	-0.0198	0.0102	36659	63137	17.1	0.2809	1	111677357	1	111677357	*	rs565612	M	112219979	rs565612	A	C	0.5671	-0.0084	0.0017	1.1e-06	691726	112219979	111677357	1	111677357	1	111677357	*	M	-1.94118	-4.94118
chr12:23828854:C:T	0.1327	T	C	0.3	-0.0169	0.0112	36659	63137	0	0.9866	12	23828854	12	23828854	*	rs9804956	Y	23981788	rs9804956	T	C	0.3155	-0.0065	0.0019	0.00048	688396	23981788	23828854	12	23828854	12	23828854	*	Y	-1.50893	-3.42105
chr4:144353618:T:C	0.1014	T	C	0.2806	0.0187	0.0114	36659	63137	0	0.9902	4	144353618	4	144353618	*	rs989346	Y	145274770	rs989346	T	C	0.273	-0.0118	0.0019	9.6e-10	691294	145274770	144353618	4	144353618	4	144353618	*	Y	1.64035	-6.21053
chr14:35238733:G:A	0.04457	A	G	0.6653	-0.0215	0.0107	36659	63137	33.2	0.1328	14	35238733	14	35238733	*	rs4981278	R	35707939	rs4981278	A	G	0.6833	0.0068	0.0018	0.00022	691359	35707939	35238733	14	35238733	14	35238733	*	R	-2.00935	3.77778
chr14:46411926:G:C	0.9978	C	G	0.4259	0	0.0102	36659	63137	0	0.9005	14	46411926	14	46411926	*	rs2415988	S	46881129	rs2415988	C	G	0.4277	-0.0108	0.0017	5.7e-10	688525	46881129	46411926	14	46411926	14	46411926	*	S	0	-6.35294
chr11:43667651:A:G	0.5347	A	G	0.5941	-0.0064	0.0103	36659	63137	0	0.6003	11	43667651	11	43667651	*	rs7948411	R	43689201	rs7948411	A	G	0.5882	0.0123	0.0017	1.6e-12	687916	43689201	43667651	11	43667651	11	43667651	*	R	-0.621359	7.23529
chr7:73462836:T:C	0.5013	T	C	0.892	0.011	0.0164	36659	63137	0	0.7436	7	73462836	7	73462836	*	rs2074755	Y	72877166	rs2074755	T	C	0.8783	-0.0113	0.0025	4.9e-06	795149	72877166	73462836	7	73462836	7	73462836	*	Y	0.670732	-4.52
chr19:42207872:C:T	0.6343	T	C	0.1006	-0.008	0.0168	36659	63137	0	0.5095	19	42207872	19	42207872	*	rs8182491	Y	42712024	rs8182491	T	C	0.1029	0.0147	0.0029	4e-07	692383	42712024	42207872	19	42207872	19	42207872	*	Y	-0.47619	5.06897
chr9:88381234:T:G	0.5381	T	G	0.8739	0.0098	0.0159	36659	63137	33.8	0.1282	9	88381234	9	88381234	*	rs7357734	K	90996149	rs7357734	T	G	0.8736	-0.0107	0.0026	3.3e-05	673306	90996149	88381234	9	88381234	9	88381234	*	K	0.616352	-4.11538
chr4:172483551:C:T	0.6355	T	C	0.1231	0.0073	0.0154	36659	63137	0	0.5493	4	172483551	4	172483551	*	rs488103	Y	173404702	rs488103	T	C	0.1286	-0.0102	0.0026	8.8e-05	691290	173404702	172483551	4	172483551	4	172483551	*	Y	0.474026	-3.92308
chr4:129921488:C:T	0.4924	T	C	0.6752	-0.0074	0.0108	36659	63137	24.1	0.2139	4	129921488	4	129921488	*	rs2968942	Y	130842643	rs2968942	T	C	0.6888	-0.0105	0.002	1.7e-07	526961	130842643	129921488	4	129921488	4	129921488	*	Y	-0.685185	-5.25
chr20:20428629:T:A	0.007565	A	T	0.5886	-0.0284	0.0106	36659	63137	0	0.5585	20	20428629	20	20428629	*	rs6035626	W	20409273	rs6035626	A	T	0.6164	-0.0075	0.0018	3.9e-05	675149	20409273	20428629	20	20428629	20	20428629	*	W	-2.67925	-4.16667
chr3:10310146:G:A	0.1132	A	G	0.5034	0.016	0.0101	36659	63137	0	0.7118	3	10310146	3	10310146	*	rs35668	R	10351830	rs35668	A	G	0.5047	0.0068	0.0017	7.6e-05	687777	10351830	10310146	3	10310146	3	10310146	*	R	1.58416	4
chr3:121767046:A:C	0.5632	A	C	0.3912	-0.006	0.0104	36659	63137	0	0.833	3	121767046	3	121767046	*	rs7625529	M	121485893	rs7625529	A	C	0.3723	0.0073	0.0018	3.6e-05	692478	121485893	121767046	3	121767046	3	121767046	*	M	-0.576923	4.05556
chr6:38063684:C:A	0.8363	A	C	0.3413	-0.0022	0.0107	36659	63137	26.8	0.1888	6	38063684	6	38063684	*	rs12194872	M	38031460	rs12194872	A	C	0.3306	0.0067	0.0018	0.0003	692002	38031460	38063684	6	38063684	6	38063684	*	M	-0.205607	3.72222
chr4:157027647:A:T	0.3751	A	T	0.8787	0.0138	0.0155	36659	63137	36.5	0.1069	4	157027647	4	157027647	*	rs17035548	W	157948799	rs17035548	A	T	0.8862	0.0103	0.0027	0.00012	679540	157948799	157027647	4	157027647	4	157027647	*	W	0.890323	3.81481
chr5:87745280:T:C	0.3958	T	C	0.6965	0.0093	0.011	36659	63137	2.6	0.4171	5	87745280	5	87745280	*	rs710380	Y	87041097	rs710380	T	C	0.6991	-0.0084	0.0019	7.5e-06	689742	87041097	87745280	5	87745280	5	87745280	*	Y	0.845455	-4.42105
chr16:72288477:G:T	0.9281	T	G	0.214	-0.0011	0.0123	36659	63137	0	0.6587	16	72288477	16	72288477	*	rs2059248	K	72322376	rs2059248	T	G	0.2095	-0.0092	0.0021	1.4e-05	690683	72322376	72288477	16	72288477	16	72288477	*	K	-0.0894309	-4.38095
chr3:184348012:C:G	0.3876	C	G	0.2247	0.0107	0.0124	36390	62462	0	0.6022	3	184348012	3	184348012	*	rs6773786	S	184065800	rs6773786	C	G	0.2325	0.0096	0.0021	5.7e-06	675286	184065800	184348012	3	184348012	3	184348012	*	S	0.862903	4.57143
chr9:123796258:T:C	0.3454	T	C	0.8603	-0.0137	0.0145	36659	63137	24	0.2149	9	123796258	9	123796258	*	rs1752164	Y	126558537	rs1752164	T	C	0.8577	-0.0121	0.0026	2.2e-06	690549	126558537	123796258	9	123796258	9	123796258	*	Y	-0.944828	-4.65385
chr5:166368605:C:G	0.2283	C	G	0.4049	-0.0125	0.0104	36659	63137	28.4	0.1744	5	166368605	5	166368605	*	rs4288136	S	165795610	rs4288136	C	G	0.401	0.0076	0.0018	1.4e-05	688908	165795610	166368605	5	166368605	5	166368605	*	S	-1.20192	4.22222
chr5:167887256:A:T	0.7733	A	T	0.7383	-0.0033	0.0116	36659	63137	0	0.5419	5	167887256	5	167887256	*	rs1421980	W	167314261	rs1421980	A	T	0.7174	0.0076	0.0019	7.9e-05	686484	167314261	167887256	5	167887256	5	167887256	*	W	-0.284483	4
chr8:115585408:T:C	0.0659	T	C	0.421	-0.0189	0.0103	36659	63137	0	0.9042	8	115585408	8	115585408	*	rs3808460	Y	116597635	rs3808460	T	C	0.4353	0.0102	0.0017	3.3e-09	691542	116597635	115585408	8	115585408	8	115585408	*	Y	-1.83495	6
chr13:55259918:C:T	0.5281	T	C	0.8028	0.008	0.0127	36659	63137	0	0.6334	13	55259918	13	55259918	*	rs3124387	Y	55834053	rs3124387	T	C	0.7993	0.0087	0.0022	6.1e-05	680720	55834053	55259918	13	55259918	13	55259918	*	Y	0.629921	3.95455
chr7:122815385:C:T	0.8634	T	C	0.1875	-0.0022	0.013	36659	63137	29.9	0.161	7	122815385	7	122815385	*	rs17144947	B	122455439	rs17144947	T	C	0.1755	-0.0082	0.0023	0.00031	691566	122455439	122815385	7	122815385	7	122815385	*	B	-0.169231	-3.56522
chr4:144434550:A:C	0.74	A	C	0.3991	0.0034	0.0103	36659	63137	6.1	0.3852	4	144434550	4	144434550	*	rs1907019	M	145355702	rs1907019	A	C	0.3989	0.01	0.0018	1.4e-08	690468	145355702	144434550	4	144434550	4	144434550	*	M	0.330097	5.55556
chr2:200119186:C:T	0.1167	T	C	0.5305	-0.0159	0.0101	36659	63137	0	0.6662	2	200119186	2	200119186	*	rs4497857	Y	200983909	rs4497857	T	C	0.5433	0.0079	0.0017	5.2e-06	687963	200983909	200119186	2	200119186	2	200119186	*	Y	-1.57426	4.64706
chr10:60000112:T:C	0.04807	T	C	0.904	-0.0337	0.0171	36659	63137	0	0.7447	10	60000112	10	60000112	*	rs10821644	Y	61759870	rs10821644	T	C	0.90534	0.0112	0.003	0.00018	692460	61759870	60000112	10	60000112	10	60000112	*	Y	-1.97076	3.73333
chr4:25113042:C:T	0.6798	T	C	0.4468	0.0043	0.0103	36659	63137	0	0.4666	4	25113042	4	25113042	*	rs10939038	Y	25114664	rs10939038	T	C	0.4466	-0.0096	0.0018	4.8e-08	691649	25114664	25113042	4	25113042	4	25113042	*	Y	0.417476	-5.33333
chr15:53255672:A:T	0.9784	A	T	0.2646	-0.0003	0.0116	36659	63137	0	0.6408	15	53255672	15	53255672	*	rs12901185	W	53547869	rs12901185	A	T	0.2431	-0.007	0.002	0.00047	689445	53547869	53255672	15	53255672	15	53255672	*	W	-0.0258621	-3.5
chr13:64197860:G:A	0.8547	A	G	0.5585	-0.0019	0.0102	36659	63137	11.2	0.3374	13	64197860	13	64197860	*	rs4144108	R	64771992	rs4144108	A	G	0.5684	0.0087	0.0017	5.2e-07	686642	64771992	64197860	13	64197860	13	64197860	*	R	-0.186275	5.11765
chr2:15386460:C:T	0.2401	T	C	0.6773	0.013	0.0111	36659	63137	0	0.7074	2	15386460	2	15386460	*	rs4459705	Y	15526584	rs4459705	T	C	0.678	0.0072	0.0018	8.3e-05	692569	15526584	15386460	2	15386460	2	15386460	*	Y	1.17117	4
chr3:9424095:A:T	0.1029	A	T	0.7986	0.0207	0.0127	36659	63137	0	0.6137	3	9424095	3	9424095	*	rs9832810	W	9465779	rs9832810	A	T	0.7889	-0.0082	0.0021	0.00013	684680	9465779	9424095	3	9424095	3	9424095	*	W	1.62992	-3.90476
chr7:113269614:G:A	0.8691	A	G	0.5526	-0.0017	0.0102	36659	63137	0	0.6101	7	113269614	7	113269614	*	rs10224627	R	112909669	rs10224627	A	G	0.5659	-0.0134	0.0019	1.2e-12	527341	112909669	113269614	7	113269614	7	113269614	*	R	-0.166667	-7.05263
chr6:157727921:G:A	0.9032	A	G	0.5184	-0.0013	0.0103	36659	63137	0	0.9287	6	157727921	6	157727921	*	rs617663	R	158148953	rs617663	A	G	0.5175	0.0063	0.0017	0.00032	673479	158148953	157727921	6	157727921	6	157727921	*	R	-0.126214	3.70588
chr16:6618416:C:T	0.0284	T	C	0.2429	-0.0259	0.0118	36659	63137	0	0.7025	16	6618416	16	6618416	*	rs8064016	Y	6668417	rs8064016	T	C	0.2492	-0.0071	0.002	0.00031	691144	6668417	6618416	16	6618416	16	6618416	*	Y	-2.19492	-3.55
chr1:56543106:C:T	0.4781	T	C	0.0955	0.0122	0.0172	36659	63137	0	0.4412	1	56543106	1	56543106	*	rs2404715	Y	57008778	rs2404715	T	C	0.09115	0.0133	0.0028	2.9e-06	781290	57008778	56543106	1	56543106	1	56543106	*	Y	0.709302	4.75
chr12:121433203:A:C	0.1661	A	C	0.6215	-0.0144	0.0104	36659	63137	0	0.9282	12	121433203	12	121433203	*	rs11065575	M	121871006	rs11065575	A	C	0.6145	0.0077	0.0018	1.1e-05	692495	121871006	121433203	12	121433203	12	121433203	*	M	-1.38462	4.27778
chr3:56168452:T:G	0.2266	T	G	0.0981	0.0209	0.0172	36659	63137	0	0.9029	3	56168452	3	56168452	*	rs6787104	K	56202480	rs6787104	T	G	0.102	0.0169	0.0028	1.7e-09	692135	56202480	56168452	3	56168452	3	56168452	*	K	1.21512	6.03571
chr7:70354117:T:A	0.5162	A	T	0.2439	0.0077	0.0118	36659	63137	22.9	0.2251	7	70354117	7	70354117	*	rs10486875	D	69819103	rs10486875	A	T	0.2405	0.013	0.002	1.4e-10	681799	69819103	70354117	7	70354117	7	70354117	*	D	0.652542	6.5
chr22:17728419:G:C	0.2157	C	G	0.0398	0.0319	0.0258	36659	63137	0	0.6142	22	17728419	22	17728419	*	rs181379	S	18211185	rs181379	C	G	0.03748	-0.0203	0.0046	8.3e-06	679554	18211185	17728419	22	17728419	22	17728419	*	S	1.23643	-4.41304
chr1:80327196:C:T	0.171	T	C	0.2778	0.0154	0.0113	36659	63137	6.7	0.3797	1	80327196	1	80327196	*	rs12080622	Y	80792881	rs12080622	T	C	0.2925	0.0114	0.0019	1.2e-09	691533	80792881	80327196	1	80327196	1	80327196	*	Y	1.36283	6
chr3:85579538:G:A	0.4481	A	G	0.6278	-0.0079	0.0104	36659	63137	0	0.5924	3	85579538	3	85579538	*	rs6762535	R	85628688	rs6762535	A	G	0.6308	-0.0144	0.0018	5.7e-16	689075	85628688	85579538	3	85579538	3	85579538	*	R	-0.759615	-8
chr4:97178900:G:A	0.4521	A	G	0.0828	0.0137	0.0182	36659	63137	0	0.6551	4	97178900	4	97178900	*	rs11942542	R	98100051	rs11942542	A	G	0.07437	0.0127	0.0031	5.4e-05	692014	98100051	97178900	4	97178900	4	97178900	*	R	0.752747	4.09677
chr15:77381117:C:T	0.08804	T	C	0.7402	0.0196	0.0115	36659	63137	0	0.5487	15	77381117	15	77381117	*	rs7166927	Y	77673459	rs7166927	T	C	0.7582	0.0108	0.002	7.9e-08	691756	77673459	77381117	15	77381117	15	77381117	*	Y	1.70435	5.4
chr5:63691839:G:C	0.8891	C	G	0.2843	0.0016	0.0112	36659	63137	0	0.9775	5	63691839	5	63691839	*	rs2202267	S	62987666	rs2202267	C	G	0.2991	0.0125	0.0019	4.1e-11	690372	62987666	63691839	5	63691839	5	63691839	*	S	0.142857	6.57895
chr5:171299794:C:T	0.157	T	C	0.7707	-0.0174	0.0123	36659	63137	0	0.5546	5	171299794	5	171299794	*	rs2914332	Y	170726798	rs2914332	T	C	0.7954	0.0116	0.0022	8.2e-08	690264	170726798	171299794	5	171299794	5	171299794	*	Y	-1.41463	5.27273
chr15:75133103:A:G	0.4915	A	G	0.2753	0.0078	0.0113	36659	63137	0	0.8757	15	75133103	15	75133103	*	rs7178784	D	75425444	rs7178784	A	G	0.2788	-0.0097	0.0019	6.6e-07	692345	75425444	75133103	15	75133103	15	75133103	*	D	0.690265	-5.10526
chr9:23833940:T:A	0.01248	A	T	0.27	-0.0287	0.0115	36659	63137	7.7	0.3702	9	23833940	9	23833940	*	rs9695063	W	23833938	rs9695063	A	T	0.2576	-0.0069	0.002	0.00046	691044	23833938	23833940	9	23833940	9	23833940	*	W	-2.49565	-3.45
chr12:17637886:G:A	0.3402	A	G	0.2726	-0.0108	0.0113	36659	63137	0	0.7769	12	17637886	12	17637886	*	rs2467152	R	17790820	rs2467152	A	G	0.2784	-0.0067	0.0019	0.00048	692246	17790820	17637886	12	17637886	12	17637886	*	R	-0.955752	-3.52632
chr4:172617350:T:C	0.2701	T	C	0.3791	0.0115	0.0105	36659	63137	0	0.8132	4	172617350	4	172617350	*	rs4695893	Y	173538501	rs4695893	T	C	0.3789	-0.0064	0.0018	0.00029	692010	173538501	172617350	4	172617350	4	172617350	*	Y	1.09524	-3.55556
chr1:188556344:G:C	0.5901	C	G	0.5477	-0.0055	0.0102	36659	63137	0	0.6754	1	188556344	1	188556344	*	rs10912438	S	188525475	rs10912438	C	G	0.5589	-0.0069	0.0017	5.6e-05	690669	188525475	188556344	1	188556344	1	188556344	*	S	-0.539216	-4.05882
chr3:47564725:A:G	0.5188	A	G	0.7399	0.0074	0.0115	36659	63137	0	0.8663	3	47564725	3	47564725	*	rs11716779	R	47606215	rs11716779	A	G	0.7336	-0.0129	0.0019	3.7e-11	689735	47606215	47564725	3	47564725	3	47564725	*	R	0.643478	-6.78947
chr4:18904315:T:C	0.1017	T	C	0.6317	0.0174	0.0106	36659	63137	0	0.8949	4	18904315	4	18904315	*	rs12331530	Y	18905938	rs12331530	T	C	0.627	-0.0066	0.0018	0.00019	691858	18905938	18904315	4	18904315	4	18904315	*	Y	1.64151	-3.66667
chr22:43607198:C:T	0.667	T	C	0.2253	-0.0052	0.0121	36659	63137	14.8	0.303	22	43607198	22	43607198	*	rs1547416	Y	44003078	rs1547416	T	C	0.2166	0.0073	0.0021	0.00041	691824	44003078	43607198	22	43607198	22	43607198	*	Y	-0.429752	3.47619
chr2:54162181:A:G	0.7993	A	G	0.9657	0.0071	0.0279	36659	63137	11	0.339	2	54162181	2	54162181	*	rs7604464	R	54389318	rs7604464	A	G	0.9727	0.0215	0.0052	3.3e-05	688195	54389318	54162181	2	54162181	2	54162181	*	R	0.25448	4.13462
chr2:25070573:G:A	0.0815	A	G	0.1053	-0.0289	0.0166	36659	63137	28.2	0.1765	2	25070573	2	25070573	*	rs13012221	R	25293442	rs13012221	A	G	0.1093	0.014	0.0027	2.1e-07	685536	25293442	25070573	2	25070573	2	25070573	*	R	-1.74096	5.18519
chr3:159994271:A:C	0.3325	A	C	0.844	-0.0134	0.0139	36659	63137	0	0.8376	3	159994271	3	159994271	*	rs2243131	V	159712058	rs2243131	A	C	0.8362	-0.0091	0.0024	0.00011	688296	159712058	159994271	3	159994271	3	159994271	*	V	-0.964029	-3.79167
chr1:45999990:T:C	0.6144	T	C	0.7134	0.0056	0.0111	36659	63137	0	0.8874	1	45999990	1	45999990	*	rs6661500	Y	46465662	rs6661500	T	C	0.704	0.0118	0.0019	3e-10	692470	46465662	45999990	1	45999990	1	45999990	*	Y	0.504505	6.21053
chr4:65011755:T:C	0.2622	T	C	0.4299	0.0115	0.0102	36659	63137	0	0.7939	4	65011755	4	65011755	*	rs13107919	Y	65877473	rs13107919	T	C	0.4122	-0.0089	0.0018	3.5e-07	689557	65877473	65011755	4	65011755	4	65011755	*	Y	1.12745	-4.94444
chr3:88723929:G:T	0.2888	T	G	0.5264	0.0108	0.0101	36659	63137	0	0.504	3	88723929	3	88723929	*	rs970485	K	88773079	rs970485	T	G	0.5181	-0.0105	0.0017	8.6e-10	686250	88773079	88723929	3	88723929	3	88723929	*	K	1.06931	-6.17647
chr18:33109070:G:A	0.4258	A	G	0.0746	0.0154	0.0193	36659	63137	5.7	0.3888	18	33109070	18	33109070	*	rs271440	R	30689034	rs271440	A	G	0.06577	-0.0175	0.0037	2.1e-06	665354	30689034	33109070	18	33109070	18	33109070	*	R	0.797927	-4.72973
chr19:33817305:T:C	0.3634	T	C	0.3213	-0.0099	0.0109	36659	63137	0	0.8195	19	33817305	19	33817305	*	rs29943	Y	34308210	rs29943	T	C	0.3135	-0.015	0.0018	1.3e-17	794396	34308210	33817305	19	33817305	19	33817305	*	Y	-0.908257	-8.33333
chr8:28203793:C:T	0.3538	T	C	0.4591	0.0095	0.0102	36659	63137	23.8	0.2166	8	28203793	8	28203793	*	rs11136036	Y	28061310	rs11136036	T	C	0.4545	-0.0099	0.0017	7.9e-09	692092	28061310	28203793	8	28203793	8	28203793	*	Y	0.931373	-5.82353
chr14:87829119:C:T	0.3487	T	C	0.4516	-0.0095	0.0102	36659	63137	15.9	0.2925	14	87829119	14	87829119	*	rs10133653	Y	88295463	rs10133653	T	C	0.4661	-0.0098	0.0017	1.5e-08	691923	88295463	87829119	14	87829119	14	87829119	*	Y	-0.931373	-5.76471
chr4:103369335:G:A	0.1207	A	G	0.237	-0.0184	0.0119	36659	63137	42	0.06906	4	103369335	4	103369335	*	rs7675703	R	104290492	rs7675703	A	G	0.2422	-0.0104	0.002	3e-07	692008	104290492	103369335	4	103369335	4	103369335	*	R	-1.54622	-5.2
chr21:16028596:C:T	0.6734	T	C	0.205	-0.0053	0.0126	36659	63137	0	0.5812	21	16028596	21	16028596	*	rs8132129	Y	17400916	rs8132129	T	C	0.1901	-0.009	0.0023	6.4e-05	683357	17400916	16028596	21	16028596	21	16028596	*	Y	-0.420635	-3.91304
chr4:19137832:C:T	0.6895	T	C	0.2337	-0.0047	0.0119	36659	63137	0	0.9024	4	19137832	4	19137832	*	rs6813448	Y	19139455	rs6813448	T	C	0.237	0.0078	0.0022	0.00046	673857	19139455	19137832	4	19137832	4	19137832	*	Y	-0.394958	3.54545
chr9:93759075:G:A	0.6601	A	G	0.1755	-0.0059	0.0134	36659	63137	0	0.8204	9	93759075	9	93759075	*	rs9409687	R	96521357	rs9409687	A	G	0.176	0.0099	0.0023	1.5e-05	691034	96521357	93759075	9	93759075	9	93759075	*	R	-0.440299	4.30435
chr17:63668545:A:C	0.5797	A	C	0.7288	-0.0063	0.0114	36659	63137	0	0.7929	17	63668545	17	63668545	*	rs992416	M	61745905	rs992416	A	C	0.7185	0.0132	0.0019	9.9e-12	692499	61745905	63668545	17	63668545	17	63668545	*	M	-0.552632	6.94737
chr15:80701229:G:C	0.5487	C	G	0.2582	0.007	0.0116	36659	63137	43.4	0.06096	15	80701229	15	80701229	*	rs12914623	S	80993570	rs12914623	C	G	0.2608	-0.016	0.002	6.1e-16	687548	80993570	80701229	15	80701229	15	80701229	*	S	0.603448	-8
chr9:113798355:G:A	0.3892	A	G	0.7739	0.0106	0.0124	36659	63137	0	0.8237	9	113798355	9	113798355	*	rs7037774	R	116560635	rs7037774	A	G	0.7684	-0.0072	0.002	0.00042	688954	116560635	113798355	9	113798355	9	113798355	*	R	0.854839	-3.6
chr2:23335143:C:A	0.2233	A	C	0.7671	-0.0146	0.012	36659	63137	0	0.9161	2	23335143	2	23335143	*	rs2723124	M	23558014	rs2723124	A	C	0.781	0.0074	0.0021	0.00041	688512	23558014	23335143	2	23335143	2	23335143	*	M	-1.21667	3.52381
chr11:12446690:A:C	0.2674	A	C	0.6558	0.0118	0.0106	36659	63137	6.3	0.384	11	12446690	11	12446690	*	rs10831825	M	12468237	rs10831825	A	C	0.6582	0.0069	0.0018	0.00015	691155	12468237	12446690	11	12446690	11	12446690	*	M	1.11321	3.83333
chr20:47161314:T:C	0.9516	T	C	0.4526	-0.0006	0.0104	36659	63137	0	0.5778	20	47161314	20	47161314	*	rs3092781	Y	45789953	rs3092781	T	C	0.4417	-0.0062	0.0016	0.00014	789086	45789953	47161314	20	47161314	20	47161314	*	Y	-0.0576923	-3.875
chr2:46702427:A:G	0.4345	A	G	0.8812	-0.0124	0.0159	36659	63137	3	0.4142	2	46702427	2	46702427	*	rs12151534	R	46929566	rs12151534	A	G	0.8907	-0.0113	0.0028	7e-05	692330	46929566	46702427	2	46702427	2	46702427	*	R	-0.779874	-4.03571
chr8:78382414:C:T	0.8476	T	C	0.2703	-0.0022	0.0113	36659	63137	0	0.5508	8	78382414	8	78382414	*	rs13249623	Y	79294649	rs13249623	T	C	0.264	-0.0073	0.002	0.00021	692584	79294649	78382414	8	78382414	8	78382414	*	Y	-0.19469	-3.65
chr2:76158361:A:T	0.9358	A	T	0.4524	0.0008	0.0102	36659	63137	0	0.6362	2	76158361	2	76158361	*	rs6711215	W	76385487	rs6711215	A	T	0.482	0.0079	0.0017	4.7e-06	687532	76385487	76158361	2	76158361	2	76158361	*	W	0.0784314	4.64706
chr3:84969063:A:T	0.442	A	T	0.6197	0.008	0.0104	36659	63137	50.3	0.02811	3	84969063	3	84969063	*	rs7645633	W	85018214	rs7645633	A	T	0.6365	-0.0116	0.0018	5.8e-11	690851	85018214	84969063	3	84969063	3	84969063	*	W	0.769231	-6.44444
chr9:15887967:G:A	0.7237	A	G	0.4092	0.0036	0.0103	36659	63137	0	0.9987	9	15887967	9	15887967	*	rs770211	R	15887965	rs770211	A	G	0.4225	0.0147	0.0017	2.8e-17	690557	15887965	15887967	9	15887967	9	15887967	*	R	0.349515	8.64706
chr13:96635875:T:C	0.5876	T	C	0.9168	-0.01	0.0185	36659	63137	0	0.9809	13	96635875	13	96635875	*	rs11618911	Y	97288129	rs11618911	T	C	0.93347	-0.0129	0.0033	0.00011	684267	97288129	96635875	13	96635875	13	96635875	*	Y	-0.540541	-3.90909
chr10:64845375:C:T	0.5766	T	C	0.2157	0.0069	0.0123	36659	63137	0	0.5004	10	64845375	10	64845375	*	rs10491062	Y	66605132	rs10491062	T	C	0.2298	0.0076	0.0021	0.00031	679347	66605132	64845375	10	64845375	10	64845375	*	Y	0.560976	3.61905
chr8:63478171:T:C	0.01257	T	C	0.9543	0.0606	0.0243	36659	63137	34	0.1269	8	63478171	8	63478171	*	rs1431586	Y	64390729	rs1431586	T	C	0.9544	0.0149	0.0041	0.00027	688255	64390729	63478171	8	63478171	8	63478171	*	Y	2.49383	3.63415
chr8:15775888:G:T	0.7972	T	G	0.2227	0.0031	0.0121	36659	63137	0	0.8115	8	15775888	8	15775888	*	rs735861	K	15633397	rs735861	T	G	0.2256	0.0078	0.002	0.00011	752572	15633397	15775888	8	15775888	8	15775888	*	K	0.256198	3.9
chr1:204809617:T:C	0.2736	T	C	0.8865	-0.0174	0.0159	36659	63137	0	0.7972	1	204809617	1	204809617	*	rs4951115	Y	204778745	rs4951115	T	C	0.8927	-0.012	0.0028	1.9e-05	690106	204778745	204809617	1	204809617	1	204809617	*	Y	-1.09434	-4.28571
chr13:98467053:C:G	0.5669	C	G	0.7214	-0.0065	0.0113	36659	63137	0	0.5824	13	98467053	13	98467053	*	rs745638	S	99119307	rs745638	C	G	0.7057	0.0118	0.0019	4.6e-10	690951	99119307	98467053	13	98467053	13	98467053	*	S	-0.575221	6.21053
chr21:42978441:G:A	0.8564	A	G	0.8811	-0.0032	0.0175	36659	63137	15.6	0.295	21	42978441	21	42978441	*	rs390473	R	44398551	rs390473	A	G	0.91593	0.0161	0.0033	1.1e-06	535904	44398551	42978441	21	42978441	21	42978441	*	R	-0.182857	4.87879
chr7:72503645:T:C	0.414	T	C	0.8379	0.0112	0.0137	36659	63137	18.4	0.2681	7	72503645	7	72503645	*	rs7779186	Y	71968630	rs7779186	T	C	0.8332	0.0087	0.0023	0.00017	692212	71968630	72503645	7	72503645	7	72503645	*	Y	0.817518	3.78261
chr7:70132217:G:T	0.7657	T	G	0.2023	0.0037	0.0125	36659	63137	34.3	0.124	7	70132217	7	70132217	*	rs7783748	K	69597203	rs7783748	T	G	0.1957	0.0108	0.0022	5.5e-07	692302	69597203	70132217	7	70132217	7	70132217	*	K	0.296	4.90909
chr13:88152717:T:C	0.5151	T	C	0.7434	-0.0077	0.0118	36659	63137	21.5	0.2386	13	88152717	13	88152717	*	rs4142407	Y	88804972	rs4142407	T	C	0.7577	-0.007	0.002	0.00047	690630	88804972	88152717	13	88152717	13	88152717	*	Y	-0.652542	-3.5
chr12:113982465:G:A	0.3058	A	G	0.0567	-0.0224	0.0219	36659	63137	43.3	0.06122	12	113982465	12	113982465	*	rs11066861	R	114420270	rs11066861	A	G	0.06536	-0.0221	0.0035	1.7e-10	691258	114420270	113982465	12	113982465	12	113982465	*	R	-1.02283	-6.31429
chr8:11164675:T:C	0.3118	T	C	0.6256	-0.0107	0.0105	36390	62462	39.2	0.09621	8	11164675	8	11164675	*	rs17726209	Y	11022185	rs17726209	T	C	0.6134	0.0117	0.0018	9.2e-11	681655	11022185	11164675	8	11164675	8	11164675	*	Y	-1.01905	6.5
chr2:146714381:T:C	0.1565	T	C	0.61	-0.0147	0.0104	36659	63137	24.8	0.2076	2	146714381	2	146714381	*	rs11899721	Y	147471949	rs11899721	T	C	0.6211	0.0063	0.0018	0.00044	687348	147471949	146714381	2	146714381	2	146714381	*	Y	-1.41346	3.5
chr11:78248613:G:A	0.0007465	A	G	0.1573	-0.0475	0.0141	36659	63137	0	0.8883	11	78248613	11	78248613	*	rs2510054	R	77959659	rs2510054	A	G	0.1605	-0.0123	0.0024	2.5e-07	683567	77959659	78248613	11	78248613	11	78248613	*	R	-3.36879	-5.125
chr2:55065186:T:G	0.2361	T	G	0.5953	0.0122	0.0103	36659	63137	0	0.9557	2	55065186	2	55065186	*	rs2972075	K	55292322	rs2972075	T	G	0.6055	-0.0072	0.0018	5e-05	683978	55292322	55065186	2	55065186	2	55065186	*	K	1.18447	-4
chr2:180504489:A:G	0.1954	A	G	0.7183	-0.0145	0.0112	36659	63137	0	0.5473	2	180504489	2	180504489	*	rs7561255	R	181369216	rs7561255	A	G	0.7069	-0.0149	0.0019	4.2e-15	690720	181369216	180504489	2	180504489	2	180504489	*	R	-1.29464	-7.84211
chr11:116594083:A:G	0.7576	A	G	0.7252	-0.0036	0.0117	36659	63137	0	0.5693	11	116594083	11	116594083	*	rs11216026	R	116464800	rs11216026	A	G	0.7234	-0.0079	0.002	5.1e-05	682922	116464800	116594083	11	116594083	11	116594083	*	R	-0.307692	-3.95
chr12:132924220:G:A	0.8261	A	G	0.1833	-0.0029	0.0131	36659	63137	0	0.6101	12	132924220	12	132924220	*	rs7956834	R	133500806	rs7956834	A	G	0.1878	0.0117	0.0022	1.6e-07	689818	133500806	132924220	12	132924220	12	132924220	*	R	-0.221374	5.31818
chr4:170287550:A:G	0.06183	A	G	0.6506	0.0198	0.0106	36659	63137	34.4	0.1237	4	170287550	4	170287550	*	rs1343707	R	171208701	rs1343707	A	G	0.6553	-0.0082	0.0018	7.4e-06	678617	171208701	170287550	4	170287550	4	170287550	*	R	1.86792	-4.55556
chr11:43834771:T:G	0.625	T	G	0.6115	-0.0051	0.0105	36659	63137	0	0.8362	11	43834771	11	43834771	*	rs6485472	K	43856321	rs6485472	T	G	0.5998	0.0102	0.0018	6.4e-09	690794	43856321	43834771	11	43834771	11	43834771	*	K	-0.485714	5.66667
chr7:77582386:A:T	0.9631	A	T	0.3857	0.0005	0.0105	36659	63137	42.7	0.06474	7	77582386	7	77582386	*	rs7780424	W	77211703	rs7780424	A	T	0.401	-0.0088	0.0018	8.1e-07	690208	77211703	77582386	7	77582386	7	77582386	*	W	0.047619	-4.88889
chr4:16622586:C:T	0.5876	T	C	0.4492	0.0056	0.0104	36659	63137	23.8	0.2165	4	16622586	4	16622586	*	rs1496750	Y	16624209	rs1496750	T	C	0.4647	-0.0066	0.0017	0.00012	687364	16624209	16622586	4	16622586	4	16622586	*	Y	0.538462	-3.88235
chr6:94090442:C:T	0.2905	T	C	0.589	-0.0109	0.0103	36659	63137	0	0.671	6	94090442	6	94090442	*	rs2787948	Y	94800160	rs2787948	T	C	0.5906	0.0063	0.0017	0.00029	691990	94800160	94090442	6	94090442	6	94090442	*	Y	-1.05825	3.70588
chr10:21668300:T:C	0.7197	T	C	0.6258	-0.0037	0.0104	36659	63137	5.2	0.3936	10	21668300	10	21668300	*	rs2183271	Y	21957229	rs2183271	T	C	0.6289	-0.0171	0.0018	1.3e-20	631775	21957229	21668300	10	21668300	10	21668300	*	Y	-0.355769	-9.5
chr18:43805739:G:A	0.7802	A	G	0.3589	0.003	0.0106	36659	63137	0	0.4834	18	43805739	18	43805739	*	rs2085795	R	41385704	rs2085795	A	G	0.3683	-0.0074	0.0018	3.3e-05	690174	41385704	43805739	18	43805739	18	43805739	*	R	0.283019	-4.11111
chr11:43643268:A:G	0.4727	A	G	0.7494	0.0084	0.0117	36659	63137	0	0.5863	11	43643268	11	43643268	*	rs11037536	D	43664818	rs11037536	A	G	0.748	0.0102	0.002	2.8e-07	692162	43664818	43643268	11	43643268	11	43643268	*	D	0.717949	5.1
chr2:142041370:C:T	0.6537	T	C	0.0548	0.01	0.0223	36659	63137	31.2	0.1497	2	142041370	2	142041370	*	rs1375617	H	142798939	rs1375617	T	C	0.05613	0.014	0.0039	0.00031	675430	142798939	142041370	2	142041370	2	142041370	*	H	0.44843	3.58974
chr8:134800305:A:C	0.1668	A	C	0.7761	-0.0167	0.0121	36659	63137	0	0.6823	8	134800305	8	134800305	*	rs10095483	M	135812548	rs10095483	A	C	0.7698	0.0089	0.002	1.5e-05	680381	135812548	134800305	8	134800305	8	134800305	*	M	-1.38017	4.45
chr2:97735523:T:C	0.3559	T	C	0.5062	0.0094	0.0102	36659	63137	0	0.9828	2	97735523	2	97735523	*	rs13002912	Y	98351986	rs13002912	T	C	0.5063	-0.0065	0.0017	0.00016	684146	98351986	97735523	2	97735523	2	97735523	*	Y	0.921569	-3.82353
chr16:76928839:A:T	0.6065	A	T	0.7327	0.0059	0.0114	36659	63137	0	0.8985	16	76928839	16	76928839	*	rs12927514	W	76962736	rs12927514	A	T	0.7341	0.0071	0.0019	0.00025	691591	76962736	76928839	16	76928839	16	76928839	*	W	0.517544	3.73684
chr3:158288574:T:A	0.5246	A	T	0.647	0.0067	0.0105	36659	63137	0	0.6733	3	158288574	3	158288574	*	rs827139	W	158006363	rs827139	A	T	0.636	-0.0116	0.0018	5.3e-11	692379	158006363	158288574	3	158288574	3	158288574	*	W	0.638095	-6.44444
chr9:10136297:C:T	0.01813	T	C	0.2007	0.0299	0.0126	36659	63137	0	0.6905	9	10136297	9	10136297	*	rs3906095	Y	10136297	rs3906095	T	C	0.1801	0.0103	0.0022	3.1e-06	690985	10136297	10136297	9	10136297	9	10136297	*	Y	2.37302	4.68182
chr2:457320:G:A	0.2702	A	G	0.2105	-0.0137	0.0124	36659	63137	0	0.7998	2	457320	2	457320	*	rs3961050	R	457320	rs3961050	A	G	0.238	0.0097	0.002	1.6e-06	679872	457320	457320	2	457320	2	457320	*	R	-1.10484	4.85
chr3:52529702:C:T	0.4174	T	C	0.4459	-0.0082	0.0101	36659	63137	0	0.5631	3	52529702	3	52529702	*	rs4687625	Y	52563718	rs4687625	T	C	0.4466	0.0066	0.0016	5e-05	793051	52563718	52529702	3	52529702	3	52529702	*	Y	-0.811881	4.125
chr10:21904493:T:C	0.9356	T	C	0.3133	0.0009	0.011	36659	63137	19.7	0.2556	10	21904493	10	21904493	*	rs792455	Y	22193422	rs792455	T	C	0.3006	0.0161	0.002	2.1e-16	635679	22193422	21904493	10	21904493	10	21904493	*	Y	0.0818182	8.05
chr9:128539372:T:C	0.4114	T	C	0.7958	-0.0104	0.0126	36659	63137	0	0.9687	9	128539372	9	128539372	*	rs4836614	Y	131301651	rs4836614	T	C	0.8066	-0.0076	0.0022	0.00043	692396	131301651	128539372	9	128539372	9	128539372	*	Y	-0.825397	-3.45455
chr3:50760439:A:G	0.008977	A	G	0.8866	-0.0411	0.0157	36659	63137	0	0.9326	3	50760439	3	50760439	*	rs2675772	R	50797870	rs2675772	A	G	0.8734	0.0156	0.0026	3.7e-09	692520	50797870	50760439	3	50760439	3	50760439	*	R	-2.61783	6
chr12:61391790:T:A	0.4842	A	T	0.4349	-0.0071	0.0102	36659	63137	0	0.6224	12	61391790	12	61391790	*	rs6581385	W	61785571	rs6581385	A	T	0.4699	0.0066	0.0017	0.00014	692481	61785571	61391790	12	61391790	12	61391790	*	W	-0.696078	3.88235
chr2:51599068:A:T	0.3216	A	T	0.8352	-0.0134	0.0135	36659	63137	20.1	0.252	2	51599068	2	51599068	*	rs10181888	H	51826206	rs10181888	A	T	0.8415	0.0103	0.0023	1e-05	689700	51826206	51599068	2	51599068	2	51599068	*	H	-0.992593	4.47826
chr12:28047379:T:C	0.5301	T	C	0.7423	-0.0072	0.0115	36659	63137	14.7	0.3041	12	28047379	12	28047379	*	rs11614036	Y	28200312	rs11614036	T	C	0.7297	-0.008	0.0019	3.7e-05	685467	28200312	28047379	12	28047379	12	28047379	*	Y	-0.626087	-4.21053
chr7:122361190:T:C	0.6866	T	C	0.2484	-0.0048	0.0119	36659	63137	6.7	0.3802	7	122361190	7	122361190	*	rs798687	Y	122001244	rs798687	T	C	0.2374	0.0098	0.002	1.8e-06	686766	122001244	122361190	7	122361190	7	122361190	*	Y	-0.403361	4.9
chr9:99309326:A:G	0.2173	A	G	0.7622	-0.0146	0.0118	36659	63137	0	0.999	9	99309326	9	99309326	*	rs723171	R	102071608	rs723171	A	G	0.7539	0.0098	0.002	6.4e-07	692597	102071608	99309326	9	99309326	9	99309326	*	R	-1.23729	4.9
chr10:63548990:A:T	0.001958	A	T	0.5099	0.0312	0.0101	36659	63137	47.1	0.04165	10	63548990	10	63548990	*	rs10761784	W	65308750	rs10761784	A	T	0.5124	0.0104	0.0016	1.5e-10	787926	65308750	63548990	10	63548990	10	63548990	*	W	3.08911	6.5
chr4:77977479:A:T	0.1674	A	T	0.1096	-0.0231	0.0168	36659	63137	2.3	0.4198	4	77977479	4	77977479	*	rs2088996	W	78898633	rs2088996	A	T	0.107	0.0109	0.0027	6.9e-05	690153	78898633	77977479	4	77977479	4	77977479	*	W	-1.375	4.03704
chr3:84358390:T:A	0.3067	A	T	0.2631	0.0117	0.0114	36659	63137	13.5	0.3153	3	84358390	3	84358390	*	rs4306874	W	84407541	rs4306874	A	T	0.2591	-0.0085	0.002	1.5e-05	692274	84407541	84358390	3	84358390	3	84358390	*	W	1.02632	-4.25
chr3:34753028:G:A	0.2156	A	G	0.336	-0.0134	0.0108	36659	63137	0	0.8949	3	34753028	3	34753028	*	rs6550293	R	34794520	rs6550293	A	G	0.333	-0.0079	0.0018	1.8e-05	668434	34794520	34753028	3	34753028	3	34753028	*	R	-1.24074	-4.38889
chr14:46939369:A:C	0.3245	A	C	0.4257	-0.0102	0.0103	36659	63137	0	0.7592	14	46939369	14	46939369	*	rs1954237	M	47408572	rs1954237	A	C	0.4131	0.0132	0.0018	5.9e-14	690954	47408572	46939369	14	46939369	14	46939369	*	M	-0.990291	7.33333
chr3:51293378:A:G	0.04992	A	G	0.1341	0.0294	0.015	36659	63137	0	0.9727	3	51293378	3	51293378	*	rs11130286	N	51330809	rs11130286	A	G	0.1352	-0.0154	0.0026	2.1e-09	692281	51330809	51293378	3	51293378	3	51293378	*	N	1.96	-5.92308
chr4:94333424:T:C	0.3489	T	C	0.8176	-0.0122	0.013	36659	63137	12.5	0.3248	4	94333424	4	94333424	*	rs10084984	Y	95254575	rs10084984	T	C	0.8114	0.008	0.0022	0.00037	687719	95254575	94333424	4	94333424	4	94333424	*	Y	-0.938462	3.63636
chr9:14516555:T:C	0.3966	T	C	0.8393	-0.0117	0.0138	36659	63137	0	0.4712	9	14516555	9	14516555	*	rs4142079	Y	14516553	rs4142079	T	C	0.8406	-0.0099	0.0024	5e-05	635051	14516553	14516555	9	14516555	9	14516555	*	Y	-0.847826	-4.125
chr19:30694432:A:G	0.2092	A	G	0.6119	-0.0131	0.0104	36659	63137	30.5	0.1563	19	30694432	19	30694432	*	rs16964544	R	31185339	rs16964544	A	G	0.5851	-0.0069	0.0018	8e-05	688879	31185339	30694432	19	30694432	19	30694432	*	R	-1.25962	-3.83333
chr16:69865031:A:G	0.6769	A	G	0.5136	0.0042	0.0101	36659	63137	25.5	0.2009	16	69865031	16	69865031	*	rs11075742	R	69898934	rs11075742	A	G	0.5147	-0.0129	0.0017	6.5e-14	692318	69898934	69865031	16	69865031	16	69865031	*	R	0.415842	-7.58824
chr3:60890976:G:A	0.6346	A	G	0.2351	0.0057	0.012	36659	63137	43.4	0.0609	3	60890976	3	60890976	*	rs6803394	R	60876648	rs6803394	A	G	0.219	0.0075	0.0021	0.00031	687891	60876648	60890976	3	60890976	3	60890976	*	R	0.475	3.57143
chr2:197650200:C:T	0.1937	T	C	0.4866	-0.0132	0.0101	36659	63137	0	0.8156	2	197650200	2	197650200	*	rs11690491	Y	198514924	rs11690491	T	C	0.4886	0.0115	0.0017	1.6e-11	692538	198514924	197650200	2	197650200	2	197650200	*	Y	-1.30693	6.76471
chr2:154163793:G:A	0.3079	A	G	0.091	-0.0179	0.0176	36659	63137	54.7	0.01483	2	154163793	2	154163793	*	rs2882019	R	155020306	rs2882019	A	G	0.09431	0.015	0.0031	1.1e-06	692160	155020306	154163793	2	154163793	2	154163793	*	R	-1.01705	4.83871
chr2:42712117:G:A	0.6832	A	G	0.4289	0.0042	0.0102	36659	63137	0	0.7342	2	42712117	2	42712117	*	rs4508645	R	42939257	rs4508645	A	G	0.4269	0.0085	0.0017	1e-06	687523	42939257	42712117	2	42712117	2	42712117	*	R	0.411765	5
chr5:75842661:A:G	0.9331	A	G	0.6006	-0.0009	0.0103	36659	63137	53	0.01922	5	75842661	5	75842661	*	rs6887352	R	75138486	rs6887352	A	G	0.589	0.0097	0.0017	2.1e-08	690850	75138486	75842661	5	75842661	5	75842661	*	R	-0.0873786	5.70588
chr7:32637533:C:T	0.0162	T	C	0.7277	0.0273	0.0114	36659	63137	0	0.6181	7	32637533	7	32637533	*	rs7810004	Y	32677145	rs7810004	T	C	0.7319	0.0074	0.0019	0.00012	692559	32677145	32637533	7	32637533	7	32637533	*	Y	2.39474	3.89474
chr10:74088098:T:C	0.07682	T	C	0.6426	0.0188	0.0106	36659	63137	0	0.6558	10	74088098	10	74088098	*	rs11000869	Y	75847856	rs11000869	T	C	0.6335	-0.0086	0.0018	2.4e-06	672156	75847856	74088098	10	74088098	10	74088098	*	Y	1.77358	-4.77778
chr6:13182889:T:C	0.5849	T	C	0.7079	0.0061	0.0112	36659	63137	6.4	0.3825	6	13182889	6	13182889	*	rs9381810	Y	13183121	rs9381810	T	C	0.6968	0.0122	0.0019	8.6e-11	691702	13183121	13182889	6	13182889	6	13182889	*	Y	0.544643	6.42105
chr6:42545373:G:A	0.2035	A	G	0.3571	-0.0135	0.0106	36659	63137	0	0.4769	6	42545373	6	42545373	*	rs9381191	R	42513111	rs9381191	A	G	0.3647	0.0077	0.0017	5.5e-06	789077	42513111	42545373	6	42545373	6	42545373	*	R	-1.27358	4.52941
chr7:127040579:T:A	0.8304	A	T	0.2366	-0.0025	0.0118	36659	63137	0	0.9973	7	127040579	7	127040579	*	rs3808126	W	126680633	rs3808126	A	T	0.2336	0.0096	0.0021	3.1e-06	686399	126680633	127040579	7	127040579	7	127040579	*	W	-0.211864	4.57143
chr4:19961872:T:C	0.8548	T	C	0.5505	0.0019	0.0101	36659	63137	0	0.7176	4	19961872	4	19961872	*	rs4388084	Y	19963495	rs4388084	T	C	0.5419	0.0062	0.0017	0.00036	686422	19963495	19961872	4	19961872	4	19961872	*	Y	0.188119	3.64706
chr5:135723123:G:A	0.8668	A	G	0.2921	0.0019	0.0111	36659	63137	0	0.4955	5	135723123	5	135723123	*	rs17168981	R	135058812	rs17168981	A	G	0.2921	0.0073	0.0019	0.00011	692274	135058812	135723123	5	135723123	5	135723123	*	R	0.171171	3.84211
chr11:76762094:A:C	0.02217	A	C	0.7709	0.0279	0.0122	36659	63137	0	0.8857	11	76762094	11	76762094	*	rs1465900	M	76473138	rs1465900	A	C	0.7812	0.0125	0.002	4.8e-10	779748	76473138	76762094	11	76762094	11	76762094	*	M	2.28689	6.25
chr16:69814818:C:G	0.6387	C	G	0.6226	0.0049	0.0104	36659	63137	6.1	0.3856	16	69814818	16	69814818	*	rs7193221	S	69848721	rs7193221	C	G	0.6277	-0.013	0.0018	2.1e-13	689277	69848721	69814818	16	69814818	16	69814818	*	S	0.471154	-7.22222
chr4:102896374:C:T	0.8635	T	C	0.4804	0.0017	0.0102	36659	63137	41.2	0.07391	4	102896374	4	102896374	*	rs10012413	Y	103817531	rs10012413	T	C	0.4719	-0.0076	0.0017	9.2e-06	690252	103817531	102896374	4	102896374	4	102896374	*	Y	0.166667	-4.47059
chr16:19711044:T:C	7.7e-06	T	C	0.8292	0.0606	0.0136	36659	63137	0	0.4424	16	19711044	16	19711044	*	rs3829539	Y	19722366	rs3829539	T	C	0.8227	0.0216	0.0022	6.4e-23	784308	19722366	19711044	16	19711044	16	19711044	*	Y	4.45588	9.81818
chr8:32488779:G:A	0.9412	A	G	0.6179	0.0008	0.0104	36659	63137	34.2	0.1249	8	32488779	8	32488779	*	rs10097555	R	32346295	rs10097555	A	G	0.62	0.0095	0.0018	9.1e-08	691548	32346295	32488779	8	32488779	8	32488779	*	R	0.0769231	5.27778
chr8:88361687:G:A	0.9649	A	G	0.2573	0.0005	0.0115	36659	63137	52.8	0.01989	8	88361687	8	88361687	*	rs6469372	R	89373916	rs6469372	A	G	0.2428	-0.0088	0.002	1.3e-05	691475	89373916	88361687	8	88361687	8	88361687	*	R	0.0434783	-4.4
chr14:69308561:G:C	0.383	C	G	0.6107	-0.0091	0.0104	36659	63137	0	0.5805	14	69308561	14	69308561	*	rs8019454	S	69775278	rs8019454	C	G	0.6123	0.0068	0.0018	0.00014	683615	69775278	69308561	14	69308561	14	69308561	*	S	-0.875	3.77778
chr4:158755285:G:A	0.8635	A	G	0.5643	0.0018	0.0102	36659	63137	0	0.5552	4	158755285	4	158755285	*	rs6815665	R	159676437	rs6815665	A	G	0.5728	-0.007	0.0017	6.5e-05	691792	159676437	158755285	4	158755285	4	158755285	*	R	0.176471	-4.11765
chr12:90299667:A:G	0.4524	A	G	0.6048	0.0078	0.0103	36659	63137	0	0.9567	12	90299667	12	90299667	*	rs1238172	R	90693444	rs1238172	A	G	0.5786	0.007	0.0017	5.8e-05	692601	90693444	90299667	12	90299667	12	90299667	*	R	0.757282	4.11765
chr11:64056059:G:A	0.05042	A	G	0.1941	0.0252	0.0129	36390	62462	10.1	0.3496	11	64056059	11	64056059	*	rs540741	R	63823531	rs540741	A	G	0.1946	-0.0147	0.0022	4.7e-11	668403	63823531	64056059	11	64056059	11	64056059	*	R	1.95349	-6.68182
chr14:64779594:G:C	0.7287	C	G	0.239	0.0041	0.0118	36659	63137	0	0.9537	14	64779594	14	64779594	*	rs1695764	S	65246312	rs1695764	C	G	0.2311	0.0093	0.0021	1e-05	638058	65246312	64779594	14	64779594	14	64779594	*	S	0.347458	4.42857
chr12:67691628:T:G	0.1703	T	G	0.4152	-0.0143	0.0104	36659	63137	0	0.5987	12	67691628	12	67691628	*	rs918109	K	68085408	rs918109	T	G	0.3986	0.0076	0.0018	2.3e-05	681426	68085408	67691628	12	67691628	12	67691628	*	K	-1.375	4.22222
chr13:58502596:C:G	0.4536	C	G	0.7676	-0.0089	0.0119	36659	63137	0	0.626	13	58502596	13	58502596	*	rs9538078	S	59076730	rs9538078	C	G	0.7823	-0.011	0.0021	1.5e-07	690826	59076730	58502596	13	58502596	13	58502596	*	S	-0.747899	-5.2381
chr3:157603157:T:C	0.8074	T	C	0.3873	0.0026	0.0105	36659	63137	29.8	0.1619	3	157603157	3	157603157	*	rs7641541	B	157320946	rs7641541	T	C	0.3841	0.0073	0.0018	4.3e-05	676751	157320946	157603157	3	157603157	3	157603157	*	B	0.247619	4.05556
chr7:104800178:G:A	0.4788	A	G	0.6809	-0.0076	0.0108	36659	63137	0	0.5618	7	104800178	7	104800178	*	rs2470957	D	104440625	rs2470957	A	G	0.6838	0.0069	0.0019	0.0002	684301	104440625	104800178	7	104800178	7	104800178	*	D	-0.703704	3.63158
chr11:133770716:T:C	0.0939	T	C	0.6275	0.0176	0.0105	36659	63137	52.1	0.02212	11	133770716	11	133770716	*	rs1603389	Y	133640611	rs1603389	T	C	0.6252	0.0104	0.0018	6.4e-09	689586	133640611	133770716	11	133770716	11	133770716	*	Y	1.67619	5.77778
chr3:86001676:G:A	0.1306	A	G	0.1627	-0.0207	0.0137	36659	63137	53.8	0.01711	3	86001676	3	86001676	*	rs9845052	R	86050826	rs9845052	A	G	0.1549	0.0156	0.0022	1.9e-12	792298	86050826	86001676	3	86001676	3	86001676	*	R	-1.51095	7.09091
chr14:55641289:G:A	0.1258	A	G	0.2643	-0.0175	0.0114	36659	63137	0	0.6729	14	55641289	14	55641289	*	rs10483649	R	56108007	rs10483649	A	G	0.2745	-0.0094	0.0019	1.3e-06	691655	56108007	55641289	14	55641289	14	55641289	*	R	-1.53509	-4.94737
chr12:14773901:T:C	0.117	T	C	0.7877	-0.0193	0.0123	36659	63137	0	0.8002	12	14773901	12	14773901	*	rs2232037	Y	14926835	rs2232037	T	C	0.8008	0.0092	0.0021	1.6e-05	688729	14926835	14773901	12	14773901	12	14773901	*	Y	-1.56911	4.38095
chr18:42313781:T:G	0.5127	T	G	0.4109	0.0069	0.0105	36659	63137	67.8	0.0005694	18	42313781	18	42313781	*	rs11082271	K	39893746	rs11082271	T	G	0.3897	0.0102	0.0018	2.2e-08	671517	39893746	42313781	18	42313781	18	42313781	*	K	0.657143	5.66667
chr2:26838385:T:C	0.3471	T	C	0.4623	0.0095	0.0101	36659	63137	29.6	0.1637	2	26838385	2	26838385	*	rs1560860	Y	27061253	rs1560860	T	C	0.4674	0.0062	0.0017	0.00028	691182	27061253	26838385	2	26838385	2	26838385	*	Y	0.940594	3.64706
chr18:41983566:T:C	0.308	T	C	0.6376	-0.0107	0.0105	36659	63137	51.3	0.02458	18	41983566	18	41983566	*	rs625896	Y	39563530	rs625896	T	C	0.6365	-0.0126	0.0018	3e-12	679379	39563530	41983566	18	41983566	18	41983566	*	Y	-1.01905	-7
chr8:23502318:G:T	0.7887	T	G	0.1941	-0.0034	0.0127	36659	63137	12.5	0.3248	8	23502318	8	23502318	*	rs13250356	K	23359831	rs13250356	T	G	0.1866	-0.0114	0.0022	1.4e-07	691842	23359831	23502318	8	23502318	8	23502318	*	K	-0.267717	-5.18182
chr15:73117560:A:C	0.3101	A	C	0.9045	-0.0174	0.0171	36659	63137	0	0.866	15	73117560	15	73117560	*	rs8039533	M	73409901	rs8039533	A	C	0.8982	0.0129	0.0029	6.6e-06	691243	73409901	73117560	15	73117560	15	73117560	*	M	-1.01754	4.44828
chr6:26428086:G:A	0.3049	A	G	0.1648	0.0139	0.0135	36659	63137	0	0.7024	6	26428086	6	26428086	*	rs12201546	R	26428314	rs12201546	A	G	0.1609	-0.0086	0.0024	0.00038	692479	26428314	26428086	6	26428086	6	26428086	*	R	1.02963	-3.58333
chr1:177916627:G:A	0.4195	A	G	0.2063	-0.0101	0.0125	36659	63137	22.4	0.2297	1	177916627	1	177916627	*	rs630372	R	177885762	rs630372	A	G	0.2228	0.0419	0.002	1.1e-94	691877	177885762	177916627	1	177916627	1	177916627	*	R	-0.808	20.95
chr2:156461303:A:G	0.422	A	G	0.4609	0.0082	0.0102	36659	63137	0	0.522	2	156461303	2	156461303	*	rs4635480	R	157317815	rs4635480	A	G	0.4481	-0.0065	0.0017	0.00015	691387	157317815	156461303	2	156461303	2	156461303	*	R	0.803922	-3.82353
chr14:33345522:A:G	0.08429	A	G	0.6151	-0.018	0.0104	36659	63137	0	0.5638	14	33345522	14	33345522	*	rs10145961	R	33814728	rs10145961	A	G	0.6119	0.0068	0.0018	0.00013	676081	33814728	33345522	14	33345522	14	33345522	*	R	-1.73077	3.77778
chr12:18826182:C:G	0.927	C	G	0.8981	-0.0015	0.0166	36659	63137	0	0.6637	12	18826182	12	18826182	*	rs11044311	S	18979116	rs11044311	C	G	0.8978	-0.0114	0.0028	5.2e-05	690310	18979116	18826182	12	18826182	12	18826182	*	S	-0.0903614	-4.07143
chr4:35562569:T:C	0.448	T	C	0.8349	-0.0103	0.0136	36659	63137	7.4	0.3738	4	35562569	4	35562569	*	rs7660899	Y	35564191	rs7660899	T	C	0.8293	0.0088	0.0022	9.4e-05	692442	35564191	35562569	4	35562569	4	35562569	*	Y	-0.757353	4
chr6:28287500:C:T	0.8073	T	C	0.0521	0.0056	0.0231	36659	63137	0	0.9857	6	28287500	6	28287500	*	rs11755032	Y	28255277	rs11755032	T	C	0.04128	0.0162	0.0044	0.00019	688492	28255277	28287500	6	28287500	6	28287500	*	Y	0.242424	3.68182
chr8:10315657:G:A	0.0254	A	G	0.1229	0.0344	0.0154	36390	62462	0	0.884	8	10315657	8	10315657	*	rs6994060	V	10173167	rs6994060	A	G	0.1222	-0.0103	0.0026	6.7e-05	690803	10173167	10315657	8	10315657	8	10315657	*	V	2.23377	-3.96154
chr3:20458612:G:A	0.09865	A	G	0.6108	0.0171	0.0103	36659	63137	15.8	0.2937	3	20458612	3	20458612	*	rs1520050	R	20500104	rs1520050	A	G	0.613	-0.0069	0.0018	9e-05	692022	20500104	20458612	3	20458612	3	20458612	*	R	1.66019	-3.83333
chr4:174675670:C:T	0.07491	T	C	0.1402	-0.0262	0.0147	36659	63137	24.8	0.2072	4	174675670	4	174675670	*	rs10008774	Y	175596821	rs10008774	T	C	0.1424	-0.0107	0.0025	1.5e-05	689915	175596821	174675670	4	174675670	4	174675670	*	Y	-1.78231	-4.28
chr1:45944985:G:A	0.5778	A	G	0.2869	-0.0062	0.0111	36659	63137	0	0.8928	1	45944985	1	45944985	*	rs10890378	R	46410657	rs10890378	A	G	0.296	-0.0118	0.0019	3e-10	692454	46410657	45944985	1	45944985	1	45944985	*	R	-0.558559	-6.21053
chr1:107189919:A:C	0.5848	A	C	0.0682	0.013	0.0237	36659	63137	0	0.7567	1	107189919	1	107189919	*	rs4915022	M	107732541	rs4915022	A	C	0.0542	0.0153	0.0039	8.4e-05	680333	107732541	107189919	1	107189919	1	107189919	*	M	0.548523	3.92308
chr3:86233144:T:C	0.668	T	C	0.4546	0.0044	0.0102	36659	63137	0	0.482	3	86233144	3	86233144	*	rs17026843	Y	86282294	rs17026843	T	C	0.4515	0.0098	0.0018	2.4e-08	669048	86282294	86233144	3	86233144	3	86233144	*	Y	0.431373	5.44444
chr5:64636407:C:G	0.8009	C	G	0.6721	-0.0027	0.0107	36659	63137	15.7	0.2947	5	64636407	5	64636407	*	rs6888159	S	63932234	rs6888159	C	G	0.6828	0.0114	0.0018	5.8e-10	691415	63932234	64636407	5	64636407	5	64636407	*	S	-0.252336	6.33333
chr6:73219345:T:A	0.4514	A	T	0.2148	0.0093	0.0123	36659	63137	0	0.4422	6	73219345	6	73219345	*	rs6453656	W	73929068	rs6453656	A	T	0.2189	-0.0109	0.0021	1.8e-07	688416	73929068	73219345	6	73219345	6	73219345	*	W	0.756098	-5.19048
chr6:100179481:A:C	0.4892	A	C	0.6894	-0.0076	0.0111	36659	63137	0.4	0.4367	6	100179481	6	100179481	*	rs12527223	M	100627357	rs12527223	A	C	0.6821	0.0099	0.0019	1.2e-07	689022	100627357	100179481	6	100179481	6	100179481	*	M	-0.684685	5.21053
chr3:182547792:G:A	0.9631	A	G	0.326	-0.0005	0.0108	36294	57031	0	0.9277	3	182547792	3	182547792	*	rs4859226	R	182265580	rs4859226	A	G	0.3133	-0.0107	0.0019	8.2e-09	691115	182265580	182547792	3	182547792	3	182547792	*	R	-0.0462963	-5.63158
chr17:57717091:T:C	0.5881	T	C	0.1215	0.0083	0.0154	36659	63137	3.9	0.4055	17	57717091	17	57717091	*	rs4793903	Y	55794452	rs4793903	T	C	0.1244	0.0127	0.0026	1.2e-06	692594	55794452	57717091	17	57717091	17	57717091	*	Y	0.538961	4.88462
chr14:72234724:C:T	0.8	T	C	0.0743	0.0049	0.0192	36659	63137	0	0.5026	14	72234724	14	72234724	*	rs2238219	Y	72701432	rs2238219	T	C	0.06946	0.0123	0.0034	0.00027	688211	72701432	72234724	14	72234724	14	72234724	*	Y	0.255208	3.61765
chr6:100536524:C:T	0.01223	T	C	0.4688	-0.0256	0.0102	36659	63137	0	0.9115	6	100536524	6	100536524	*	rs10457809	B	100984400	rs10457809	T	C	0.4725	0.0112	0.0017	7.5e-11	690549	100984400	100536524	6	100536524	6	100536524	*	B	-2.5098	6.58824
chr2:15695946:T:C	0.3998	T	C	0.3862	0.0088	0.0105	36659	63137	0	0.5379	2	15695946	2	15695946	*	rs10172360	Y	15836070	rs10172360	T	C	0.3831	0.0073	0.0018	4.4e-05	687029	15836070	15695946	2	15695946	2	15695946	*	Y	0.838095	4.05556
chr3:81693911:A:C	0.1718	A	C	0.684	-0.0148	0.0109	36659	63137	46.2	0.04567	3	81693911	3	81693911	*	rs11127740	M	81743062	rs11127740	A	C	0.6864	-0.0119	0.0018	1e-10	690819	81743062	81693911	3	81693911	3	81693911	*	M	-1.3578	-6.61111
chr5:165672089:T:C	0.3459	T	C	0.3442	0.0101	0.0108	36659	63137	0	0.911	5	165672089	5	165672089	*	rs262730	Y	165099094	rs262730	T	C	0.3265	-0.0071	0.0018	0.00011	683683	165099094	165672089	5	165672089	5	165672089	*	Y	0.935185	-3.94444
chr2:44345025:C:T	0.4726	T	C	0.7377	-0.0083	0.0115	36659	63137	0	0.4908	2	44345025	2	44345025	*	rs2053457	Y	44572164	rs2053457	T	C	0.7453	0.0108	0.002	4.4e-08	689416	44572164	44345025	2	44345025	2	44345025	*	Y	-0.721739	5.4
chr5:51442644:C:A	0.8634	A	C	0.3802	-0.0018	0.0103	36659	63137	0	0.8831	5	51442644	5	51442644	*	rs10939961	M	50738478	rs10939961	A	C	0.3917	0.0092	0.0018	1.9e-07	692462	50738478	51442644	5	51442644	5	51442644	*	M	-0.174757	5.11111
chr2:49952837:C:T	0.1761	T	C	0.2276	0.0164	0.0121	36659	63137	0	0.8168	2	49952837	2	49952837	*	rs2193870	Y	50179975	rs2193870	T	C	0.2342	0.0105	0.0021	3.5e-07	679804	50179975	49952837	2	49952837	2	49952837	*	Y	1.35537	5
chr4:53730848:A:G	0.2587	A	G	0.4789	-0.0114	0.0101	36659	63137	51	0.02573	4	53730848	4	53730848	*	rs2590775	R	54597015	rs2590775	A	G	0.4779	0.0081	0.0017	2.4e-06	692168	54597015	53730848	4	53730848	4	53730848	*	R	-1.12871	4.76471
chr3:154251290:T:C	0.8706	T	C	0.9054	-0.0029	0.0175	36659	63137	0	0.5272	3	154251290	3	154251290	*	rs17723032	Y	153969079	rs17723032	T	C	0.90955	-0.0105	0.0029	0.00027	768442	153969079	154251290	3	154251290	3	154251290	*	Y	-0.165714	-3.62069
chr5:61404412:C:G	0.74	C	G	0.8093	-0.0043	0.0129	36659	63137	39.6	0.08463	5	61404412	5	61404412	*	rs12518479	B	60700239	rs12518479	C	G	0.8167	0.0098	0.0022	1.1e-05	692428	60700239	61404412	5	61404412	5	61404412	*	B	-0.333333	4.45455
chr9:23702732:G:A	0.365	A	G	0.1793	0.0119	0.0132	36659	63137	5.6	0.3902	9	23702732	9	23702732	*	rs727758	R	23702730	rs727758	A	G	0.1884	-0.0089	0.0022	7.1e-05	688601	23702730	23702732	9	23702732	9	23702732	*	R	0.901515	-4.04545
chr3:86158753:A:T	0.1929	A	T	0.8627	0.0191	0.0147	36659	63137	40.3	0.08015	3	86158753	3	86158753	*	rs13091779	W	86207903	rs13091779	A	T	0.8713	-0.0151	0.0025	1.6e-09	688695	86207903	86158753	3	86158753	3	86158753	*	W	1.29932	-6.04
chr8:6424431:C:T	0.6472	T	C	0.1759	-0.0061	0.0133	36659	63137	28.3	0.1756	8	6424431	8	6424431	*	rs7008037	Y	6281952	rs7008037	T	C	0.171	0.0116	0.0023	4e-07	690427	6281952	6424431	8	6424431	8	6424431	*	Y	-0.458647	5.04348
chr5:116398649:C:T	0.8198	T	C	0.5848	0.0023	0.0103	36659	63137	24.7	0.2086	5	116398649	5	116398649	*	rs26328	Y	115734346	rs26328	T	C	0.5934	0.007	0.0018	6.9e-05	692444	115734346	116398649	5	116398649	5	116398649	*	Y	0.223301	3.88889
chr5:132023921:G:A	0.3302	A	G	0.2006	0.0122	0.0125	36659	63137	0	0.9511	5	132023921	5	132023921	*	rs247011	D	131359614	rs247011	A	G	0.1995	0.0108	0.0022	9.8e-07	665124	131359614	132023921	5	132023921	5	132023921	*	D	0.976	4.90909
chr14:82477812:G:A	0.4531	A	G	0.123	-0.0116	0.0155	36659	63137	19.3	0.26	14	82477812	14	82477812	*	rs7140805	R	82944156	rs7140805	A	G	0.122	0.0105	0.0026	5.5e-05	787760	82944156	82477812	14	82477812	14	82477812	*	R	-0.748387	4.03846
chr6:35318518:G:T	0.5815	T	G	0.0156	0.0227	0.0412	36496	62732	48.1	0.04362	6	35318518	6	35318518	*	rs6899744	B	35286295	rs6899744	T	G	0.01801	0.0305	0.0069	9.5e-06	660984	35286295	35318518	6	35318518	6	35318518	*	B	0.550971	4.42029
chr3:155453148:A:G	0.1615	A	G	0.7763	-0.0169	0.0121	36659	63137	42.6	0.06544	3	155453148	3	155453148	*	rs13094738	R	155170937	rs13094738	A	G	0.7805	0.0078	0.0021	0.00021	684929	155170937	155453148	3	155453148	3	155453148	*	R	-1.39669	3.71429
chr20:4214944:C:A	0.9819	A	C	0.1403	0.0003	0.0148	36659	63137	0	0.98	20	4214944	20	4214944	*	rs4408788	M	4195591	rs4408788	A	C	0.1349	-0.0102	0.0026	0.00011	667034	4195591	4214944	20	4214944	20	4214944	*	M	0.0202703	-3.92308
chr15:36102371:C:G	0.7648	C	G	0.4568	-0.0031	0.0104	36659	63137	0	0.9462	15	36102371	15	36102371	*	rs4924047	S	36394572	rs4924047	C	G	0.4494	-0.0099	0.0017	1.1e-08	692465	36394572	36102371	15	36102371	15	36102371	*	S	-0.298077	-5.82353
chr16:9124527:A:G	0.894	A	G	0.6026	-0.0014	0.0104	36659	63137	0	0.491	16	9124527	16	9124527	*	rs7203771	R	9218384	rs7203771	A	G	0.5928	-0.0084	0.0017	1.5e-06	688803	9218384	9124527	16	9124527	16	9124527	*	R	-0.134615	-4.94118
chr3:107731484:A:G	0.01201	A	G	0.815	-0.0326	0.013	36659	63137	0	0.6354	3	107731484	3	107731484	*	rs9862385	R	107450331	rs9862385	A	G	0.816	-0.0123	0.0022	4.8e-08	689159	107450331	107731484	3	107731484	3	107731484	*	R	-2.50769	-5.59091
chr1:197271352:G:A	0.006305	A	G	0.206	-0.034	0.0125	36659	63137	22.6	0.2279	1	197271352	1	197271352	*	rs10922193	R	197240482	rs10922193	A	G	0.2222	0.0092	0.0021	1.2e-05	692461	197240482	197271352	1	197271352	1	197271352	*	R	-2.72	4.38095
chr12:39457810:A:G	0.624	A	G	0.9365	-0.0102	0.0207	36659	63137	11.4	0.336	12	39457810	12	39457810	*	rs11172204	R	39851612	rs11172204	A	G	0.93236	0.0143	0.0034	3.2e-05	692279	39851612	39457810	12	39457810	12	39457810	*	R	-0.492754	4.20588
chr6:41863405:G:A	0.141	A	G	0.539	0.0149	0.0101	36659	63137	2.5	0.4182	6	41863405	6	41863405	*	rs2254479	R	41831143	rs2254479	A	G	0.5472	-0.0071	0.0017	4e-05	692243	41831143	41863405	6	41863405	6	41863405	*	R	1.47525	-4.17647
chr9:20551634:A:C	0.8915	A	C	0.7916	0.0017	0.0125	36659	63137	30.8	0.1538	9	20551634	9	20551634	*	rs12682958	M	20551633	rs12682958	A	C	0.7795	0.0087	0.0021	2.8e-05	688842	20551633	20551634	9	20551634	9	20551634	*	M	0.136	4.14286
chr5:113717621:A:G	0.8171	A	G	0.2432	-0.0027	0.0118	36659	63137	48.4	0.03562	5	113717621	5	113717621	*	rs1482346	R	113053318	rs1482346	A	G	0.2417	0.0075	0.002	0.00023	679931	113053318	113717621	5	113717621	5	113717621	*	R	-0.228814	3.75
chr3:25312305:C:T	0.7483	T	C	0.1881	0.0042	0.013	36659	63137	0	0.5026	3	25312305	3	25312305	*	rs754975	Y	25353796	rs754975	T	C	0.18	-0.0108	0.0023	2.5e-06	670072	25353796	25312305	3	25312305	3	25312305	*	Y	0.323077	-4.69565
chr5:2909969:G:A	0.1829	A	G	0.5872	-0.0137	0.0103	36294	57031	0	0.9797	5	2909969	5	2909969	*	rs2934555	R	2910083	rs2934555	A	G	0.5851	-0.0067	0.0018	0.00015	683829	2910083	2909969	5	2909969	5	2909969	*	R	-1.3301	-3.72222
chr7:123274189:G:A	0.9936	A	G	0.2734	-0.0001	0.0113	36659	63137	4.3	0.4017	7	123274189	7	123274189	*	rs4142046	R	122914243	rs4142046	A	G	0.275	0.0072	0.002	0.00027	684120	122914243	123274189	7	123274189	7	123274189	*	R	-0.00884956	3.6
chr2:212592270:T:C	0.8313	T	C	0.7526	-0.0025	0.0118	36659	63137	51.8	0.02307	2	212592270	2	212592270	*	rs17263937	Y	213456994	rs17263937	T	C	0.7485	0.0116	0.002	5.5e-09	691048	213456994	212592270	2	212592270	2	212592270	*	Y	-0.211864	5.8
chr3:137423535:C:G	0.5231	C	G	0.4517	-0.0065	0.0102	36659	63137	49.1	0.03286	3	137423535	3	137423535	*	rs9850161	S	137142377	rs9850161	C	G	0.4498	0.0069	0.0019	0.00021	532003	137142377	137423535	3	137423535	3	137423535	*	S	-0.637255	3.63158
chr9:28426555:T:C	0.6129	T	C	0.5156	-0.0051	0.0102	36659	63137	0	0.5112	9	28426555	9	28426555	*	rs1331916	Y	28426553	rs1331916	T	C	0.5239	0.0152	0.0017	1.4e-18	683790	28426553	28426555	9	28426555	9	28426555	*	Y	-0.5	8.94118
chr2:105265090:T:C	0.3512	T	C	0.8143	0.0121	0.013	36659	63137	0	0.8402	2	105265090	2	105265090	*	rs4851752	Y	105881547	rs4851752	T	C	0.8061	-0.0102	0.0022	3.5e-06	691870	105881547	105265090	2	105265090	2	105265090	*	Y	0.930769	-4.63636
chr4:112402277:T:C	0.9228	T	C	0.2528	0.0011	0.0119	36659	63137	0	0.5047	4	112402277	4	112402277	*	rs7661560	Y	113323433	rs7661560	T	C	0.2625	-0.0073	0.002	0.00024	677369	113323433	112402277	4	112402277	4	112402277	*	Y	0.092437	-3.65
chr3:89273655:C:T	0.5461	T	C	0.2702	0.0068	0.0113	36659	63137	3.5	0.4094	3	89273655	3	89273655	*	rs9863058	Y	89322805	rs9863058	T	C	0.2808	0.0071	0.0019	0.00019	686590	89322805	89273655	3	89273655	3	89273655	*	Y	0.60177	3.73684
chr13:93337969:G:T	0.1044	T	G	0.1323	-0.0241	0.0148	36659	63137	22.8	0.2266	13	93337969	13	93337969	*	rs4142600	K	93990222	rs4142600	T	G	0.1324	0.0097	0.0026	0.00016	692071	93990222	93337969	13	93337969	13	93337969	*	K	-1.62838	3.73077
chr1:98841824:C:G	0.821	C	G	0.7782	0.0027	0.0121	36659	63137	24.4	0.2115	1	98841824	1	98841824	*	rs1482154	S	99307380	rs1482154	C	G	0.7688	0.0079	0.002	0.0001	691981	99307380	98841824	1	98841824	1	98841824	*	S	0.22314	3.95
chr6:111442417:T:C	0.8795	T	C	0.1815	0.002	0.0131	36659	63137	31	0.1517	6	111442417	6	111442417	*	rs6942129	Y	111763620	rs6942129	T	C	0.1794	0.0096	0.0022	2.1e-05	685045	111763620	111442417	6	111442417	6	111442417	*	Y	0.152672	4.36364
chr8:11993486:G:C	0.2732	C	G	0.5263	-0.0117	0.0106	36390	62462	24.9	0.2138	8	11993486	8	11993486	*	rs1132195	S	11850995	rs1132195	C	G	0.5465	0.0131	0.0018	1e-13	687033	11850995	11993486	8	11993486	8	11993486	*	S	-1.10377	7.27778
chr6:40150293:A:G	0.5492	A	G	0.1918	-0.0079	0.0132	36659	63137	9.4	0.3542	6	40150293	6	40150293	*	rs940348	R	40118032	rs940348	A	G	0.1838	-0.0083	0.0023	0.00032	667594	40118032	40150293	6	40150293	6	40150293	*	R	-0.598485	-3.6087
chr11:30143725:C:T	0.5993	T	C	0.3573	-0.0055	0.0105	36659	63137	44.3	0.05583	11	30143725	11	30143725	*	rs1819675	Y	30165272	rs1819675	T	C	0.3535	-0.0075	0.0018	2.7e-05	692488	30165272	30143725	11	30143725	11	30143725	*	Y	-0.52381	-4.16667
chr18:23598881:A:G	0.8313	A	G	0.6742	0.0023	0.0107	36659	63137	13.6	0.3147	18	23598881	18	23598881	*	rs1615035	R	21178845	rs1615035	A	G	0.6659	0.0131	0.0018	9.3e-13	685204	21178845	23598881	18	23598881	18	23598881	*	R	0.214953	7.27778
chr6:27147290:G:C	0.3703	C	G	0.0915	0.0157	0.0175	36659	63137	43.6	0.05948	6	27147290	6	27147290	*	rs7756481	S	27115069	rs7756481	C	G	0.08752	-0.0126	0.003	3.6e-05	669274	27115069	27147290	6	27147290	6	27147290	*	S	0.897143	-4.2
chr9:16030608:A:G	0.5638	A	G	0.5589	-0.0059	0.0102	36659	63137	0	0.8834	9	16030608	9	16030608	*	rs1328279	R	16030606	rs1328279	A	G	0.5588	0.0155	0.0017	6.3e-19	686785	16030606	16030608	9	16030608	9	16030608	*	R	-0.578431	9.11765
chr11:103252588:A:G	0.7954	A	G	0.9281	0.0051	0.0196	36659	63137	0	0.463	11	103252588	11	103252588	*	rs633196	R	103123317	rs633196	A	G	0.92838	0.013	0.0033	9.1e-05	690979	103123317	103252588	11	103252588	11	103252588	*	R	0.260204	3.93939
chr5:101602208:T:C	0.01453	T	C	0.6101	0.0253	0.0104	36659	63137	25.1	0.205	5	101602208	5	101602208	*	rs10463888	H	100937912	rs10463888	T	C	0.6117	-0.0069	0.0018	0.00013	676577	100937912	101602208	5	101602208	5	101602208	*	H	2.43269	-3.83333
chr3:77683940:C:T	0.9959	T	C	0.2912	0.0001	0.0111	36659	63137	0	0.652	3	77683940	3	77683940	*	rs7619233	Y	77733091	rs7619233	T	C	0.294	-0.0068	0.0019	0.00034	688296	77733091	77683940	3	77683940	3	77683940	*	Y	0.00900901	-3.57895
chr9:11463799:T:C	0.7031	T	C	0.8298	-0.0051	0.0134	36659	63137	44.5	0.05493	9	11463799	9	11463799	*	rs9406428	Y	11463799	rs9406428	T	C	0.832	0.0086	0.0023	0.00022	677674	11463799	11463799	9	11463799	9	11463799	*	Y	-0.380597	3.73913
chr22:41947087:G:A	0.9017	A	G	0.2075	-0.0015	0.0124	36659	63137	0	0.6937	22	41947087	22	41947087	*	rs6002555	V	42343091	rs6002555	A	G	0.2153	0.0074	0.0021	0.00045	689287	42343091	41947087	22	41947087	22	41947087	*	V	-0.120968	3.52381
chr1:104086245:C:T	0.1213	T	C	0.1533	-0.0218	0.0141	36659	63137	16.2	0.2893	1	104086245	1	104086245	*	rs1999227	Y	104628867	rs1999227	T	C	0.1558	0.0092	0.0023	8.2e-05	692434	104628867	104086245	1	104086245	1	104086245	*	Y	-1.5461	4
chr6:116580022:C:A	0.6993	A	C	0.3166	-0.0042	0.0108	36659	63137	1.2	0.4298	6	116580022	6	116580022	*	rs1321533	M	116901185	rs1321533	A	C	0.312	0.0065	0.0019	0.00049	691509	116901185	116580022	6	116580022	6	116580022	*	M	-0.388889	3.42105
chr16:17478817:T:C	0.03071	T	C	0.7838	-0.0265	0.0123	36390	62462	2.1	0.4196	16	17478817	16	17478817	*	rs4781977	Y	17572674	rs4781977	T	C	0.7874	0.0077	0.0021	0.00035	660291	17572674	17478817	16	17478817	16	17478817	*	Y	-2.15447	3.66667
chr3:78646992:G:A	0.4565	A	G	0.9189	-0.0141	0.0189	36659	63137	0	0.4805	3	78646992	3	78646992	*	rs3773217	R	78696142	rs3773217	A	G	0.93271	-0.0135	0.0034	6.2e-05	692393	78696142	78646992	3	78646992	3	78646992	*	R	-0.746032	-3.97059
chr2:150230152:G:C	0.9009	C	G	0.55	0.0013	0.0103	36659	63137	0	0.9758	2	150230152	2	150230152	*	rs4434022	S	151086666	rs4434022	C	G	0.5542	-0.0063	0.0017	0.00025	692063	151086666	150230152	2	150230152	2	150230152	*	S	0.126214	-3.70588
chr6:129120611:A:G	0.3719	A	G	0.2046	0.0114	0.0127	36659	63137	0	0.9707	6	129120611	6	129120611	*	rs2494937	R	129441756	rs2494937	A	G	0.1949	-0.0084	0.0021	9.2e-05	691461	129441756	129120611	6	129120611	6	129120611	*	R	0.897638	-4
chr10:34282612:C:G	0.3839	C	G	0.8845	-0.0137	0.0158	36659	63137	0.6	0.4349	10	34282612	10	34282612	*	rs17554786	V	34571540	rs17554786	C	G	0.8939	0.0117	0.0028	3.3e-05	689602	34571540	34282612	10	34282612	10	34282612	*	V	-0.867089	4.17857
chr15:29558243:A:T	0.7994	A	T	0.1323	0.0042	0.0164	36390	62462	34.1	0.1347	15	29558243	15	29558243	*	rs9888716	W	29850447	rs9888716	A	T	0.1113	0.0135	0.0028	1.4e-06	688127	29850447	29558243	15	29558243	15	29558243	*	W	0.256098	4.82143
chr9:101616023:T:C	0.9647	T	C	0.5195	-0.0004	0.0101	36659	63137	0	0.9167	9	101616023	9	101616023	*	rs4743474	Y	104378305	rs4743474	T	C	0.5151	0.0078	0.0017	5.9e-06	685298	104378305	101616023	9	101616023	9	101616023	*	Y	-0.039604	4.58824
chr13:58579772:G:T	0.5292	T	G	0.2331	0.0075	0.0119	36659	63137	0	0.7196	13	58579772	13	58579772	*	rs12184565	K	59153906	rs12184565	T	G	0.2195	0.0114	0.0021	5.7e-08	686429	59153906	58579772	13	58579772	13	58579772	*	K	0.630252	5.42857
chr10:116848591:C:T	0.6899	T	C	0.2992	0.0044	0.011	36659	63137	0	0.5976	10	116848591	10	116848591	*	rs9421246	Y	118608102	rs9421246	T	C	0.3081	0.0131	0.0019	3.9e-12	691433	118608102	116848591	10	116848591	10	116848591	*	Y	0.4	6.89474
chr4:32219650:C:A	0.8983	A	C	0.4088	0.0013	0.0103	36659	63137	0	0.6021	4	32219650	4	32219650	*	rs2404759	V	32221272	rs2404759	A	C	0.4136	0.0068	0.0018	0.0001	688820	32221272	32219650	4	32219650	4	32219650	*	V	0.126214	3.77778
chr11:20922896:T:G	0.1499	T	G	0.9442	0.0318	0.0221	36659	63137	0	0.7381	11	20922896	11	20922896	*	rs16907040	K	20944442	rs16907040	T	G	0.94229	-0.0141	0.0037	0.00012	690422	20944442	20922896	11	20922896	11	20922896	*	K	1.43891	-3.81081
chr4:44481455:G:T	0.6064	T	G	0.7832	0.0064	0.0124	36659	63137	14.9	0.3016	4	44481455	4	44481455	*	rs6820931	K	44483472	rs6820931	T	G	0.7811	0.0127	0.0021	1.2e-09	692448	44483472	44481455	4	44481455	4	44481455	*	K	0.516129	6.04762
chr15:51457529:A:C	0.4025	A	C	0.4701	-0.0085	0.0101	36659	63137	0	0.6627	15	51457529	15	51457529	*	rs930920	M	51749726	rs930920	A	C	0.4653	0.012	0.0017	5.9e-12	685412	51749726	51457529	15	51457529	15	51457529	*	M	-0.841584	7.05882
chr1:237290031:A:G	0.3307	A	G	0.3853	0.0105	0.0108	36294	57031	35.2	0.1267	1	237290031	1	237290031	*	rs1421210	R	237453331	rs1421210	A	G	0.3835	0.0063	0.0018	0.00048	673035	237453331	237290031	1	237290031	1	237290031	*	R	0.972222	3.5
chr4:79783021:T:A	0.6287	A	T	0.5347	0.005	0.0103	36659	63137	0	0.4576	4	79783021	4	79783021	*	rs7684471	W	80704175	rs7684471	A	T	0.5271	0.0073	0.0017	2.4e-05	684950	80704175	79783021	4	79783021	4	79783021	*	W	0.485437	4.29412
chr20:34756792:A:T	0.006442	A	T	0.6029	0.028	0.0103	36659	63137	15.2	0.2996	20	34756792	20	34756792	*	rs1998028	W	33344595	rs1998028	A	T	0.6111	-0.0095	0.0018	8e-08	691379	33344595	34756792	20	34756792	20	34756792	*	W	2.71845	-5.27778
chr19:45490310:A:C	0.8589	A	C	0.4358	-0.0018	0.0102	36659	63137	28	0.1785	19	45490310	19	45490310	*	rs4511641	M	45993568	rs4511641	A	C	0.4371	0.0062	0.0017	0.00021	788079	45993568	45490310	19	45490310	19	45490310	*	M	-0.176471	3.64706
chr13:78073328:A:G	0.3875	A	G	0.4259	-0.0088	0.0102	36659	63137	25.8	0.1987	13	78073328	13	78073328	*	rs1576602	R	78647463	rs1576602	A	G	0.4124	-0.009	0.0017	2.2e-07	692319	78647463	78073328	13	78073328	13	78073328	*	R	-0.862745	-5.29412
chr13:53551047:T:A	0.7901	A	T	0.44	0.0027	0.0102	36659	63137	0	0.7423	13	53551047	13	53551047	*	rs2225203	W	54125182	rs2225203	A	T	0.4384	-0.015	0.0017	4.9e-18	691713	54125182	53551047	13	53551047	13	53551047	*	W	0.264706	-8.82353
chr10:16074599:T:A	0.04051	A	T	0.7368	-0.0247	0.012	36659	63137	1.2	0.4296	10	16074599	10	16074599	*	rs4747257	W	16116598	rs4747257	A	T	0.758	0.0104	0.002	3.2e-07	690088	16116598	16074599	10	16074599	10	16074599	*	W	-2.05833	5.2
chr17:72050048:T:C	0.5837	T	C	0.6966	-0.0061	0.0112	36659	63137	0	0.842	17	72050048	17	72050048	*	rs12952286	Y	70046189	rs12952286	T	C	0.6984	0.007	0.0019	0.00023	682082	70046189	72050048	17	72050048	17	72050048	*	Y	-0.544643	3.68421
chr20:46908750:A:T	0.9164	A	T	0.586	-0.0011	0.0103	36659	63137	0	0.9643	20	46908750	20	46908750	*	rs914829	W	45537389	rs914829	A	T	0.5826	-0.008	0.0018	6.9e-06	676835	45537389	46908750	20	46908750	20	46908750	*	W	-0.106796	-4.44444
chr9:117764054:A:G	0.7956	A	G	0.1886	-0.0034	0.0131	36659	63137	0	0.5773	9	117764054	9	117764054	*	rs4837505	R	120526332	rs4837505	A	G	0.1945	0.008	0.0022	0.00023	690125	120526332	117764054	9	117764054	9	117764054	*	R	-0.259542	3.63636
chr8:10606797:G:A	0.9331	A	G	0.3895	-0.0009	0.0106	36390	62462	0	0.8796	8	10606797	8	10606797	*	rs12542104	R	10464307	rs12542104	A	G	0.3929	0.0059	0.0017	0.00042	791953	10464307	10606797	8	10606797	8	10606797	*	R	-0.0849057	3.47059
chr4:163536080:T:C	0.8575	T	C	0.4437	0.0018	0.0102	36659	63137	29.1	0.1683	4	163536080	4	163536080	*	rs2044052	Y	164457232	rs2044052	T	C	0.4181	-0.0081	0.0017	3.1e-06	691461	164457232	163536080	4	163536080	4	163536080	*	Y	0.176471	-4.76471
chr4:66952497:A:G	0.8834	A	G	0.2309	-0.0018	0.012	36659	63137	20.3	0.2498	4	66952497	4	66952497	*	rs7683046	R	67818215	rs7683046	A	G	0.2302	0.0103	0.0021	5.7e-07	691195	67818215	66952497	4	66952497	4	66952497	*	R	-0.15	4.90476
chr7:127132461:A:G	0.5492	A	G	0.7982	0.0075	0.0126	36659	63137	0	0.95	7	127132461	7	127132461	*	rs6949620	R	126772515	rs6949620	A	G	0.7961	-0.0097	0.0022	7.8e-06	686359	126772515	127132461	7	127132461	7	127132461	*	R	0.595238	-4.40909
chr3:15495622:A:T	0.7213	A	T	0.6834	-0.0039	0.0108	36659	63137	0	0.6935	3	15495622	3	15495622	*	rs964295	W	15537129	rs964295	A	T	0.6693	-0.0074	0.0017	2e-05	795258	15537129	15495622	3	15495622	3	15495622	*	W	-0.361111	-4.35294
chr6:85981938:G:A	0.706	A	G	0.3196	-0.0041	0.0108	36659	63137	21.6	0.2378	6	85981938	6	85981938	*	rs2816815	R	86691656	rs2816815	A	G	0.3264	0.0085	0.002	1.8e-05	535664	86691656	85981938	6	85981938	6	85981938	*	R	-0.37963	4.25
chr5:110063401:T:C	0.8258	T	C	0.2537	-0.0026	0.0119	36659	63137	0	0.7277	5	110063401	5	110063401	*	rs1455544	Y	109399102	rs1455544	T	C	0.2512	0.0075	0.002	0.0002	688079	109399102	110063401	5	110063401	5	110063401	*	Y	-0.218487	3.75
chr4:180635651:T:C	0.8987	T	C	0.2374	-0.0015	0.0121	36659	63137	0.7	0.4341	4	180635651	4	180635651	*	rs2613009	Y	181556804	rs2613009	T	C	0.2261	0.0089	0.002	1.2e-05	690001	181556804	180635651	4	180635651	4	180635651	*	Y	-0.123967	4.45
chr12:125024956:C:T	0.03445	T	C	0.39	-0.0226	0.0107	36659	63137	17.9	0.2733	12	125024956	12	125024956	*	rs7303493	Y	125509502	rs7303493	T	C	0.3856	0.0071	0.0018	0.00011	633231	125509502	125024956	12	125024956	12	125024956	*	Y	-2.11215	3.94444
chr12:89544253:G:A	0.3204	A	G	0.2238	-0.0121	0.0122	36659	63137	0	0.8656	12	89544253	12	89544253	*	rs4842664	D	89938030	rs4842664	A	G	0.2339	0.0114	0.002	2.1e-08	690902	89938030	89544253	12	89544253	12	89544253	*	D	-0.991803	5.7
chr15:47180661:G:C	0.7591	C	G	0.5565	-0.0032	0.0104	36659	63137	0	0.8763	15	47180661	15	47180661	*	rs9806127	S	47472858	rs9806127	C	G	0.5486	0.0074	0.0017	1.8e-05	689590	47472858	47180661	15	47180661	15	47180661	*	S	-0.307692	4.35294
chr8:32445797:T:A	0.5979	A	T	0.1984	0.0067	0.0126	36659	63137	0	0.5135	8	32445797	8	32445797	*	rs17715649	W	32303313	rs17715649	A	T	0.202	0.0096	0.0021	7.8e-06	690871	32303313	32445797	8	32445797	8	32445797	*	W	0.531746	4.57143
chr7:39425566:C:T	0.08616	T	C	0.2554	0.0198	0.0115	36659	63137	0	0.6299	7	39425566	7	39425566	*	rs6462917	Y	39465165	rs6462917	T	C	0.2609	-0.0112	0.002	1.4e-08	688399	39465165	39425566	7	39425566	7	39425566	*	Y	1.72174	-5.6
chr5:75719417:T:G	0.3559	T	G	0.6405	-0.0097	0.0105	36659	63137	0	0.6071	5	75719417	5	75719417	*	rs2112347	K	75015242	rs2112347	T	G	0.642	0.0267	0.0017	1e-56	795508	75015242	75719417	5	75719417	5	75719417	*	K	-0.92381	15.7059
chr2:140344295:T:C	0.1136	T	C	0.4991	0.016	0.0101	36659	63137	0	0.5415	2	140344295	2	140344295	*	rs13002228	Y	141101864	rs13002228	T	C	0.472	-0.0069	0.0017	5.5e-05	688970	141101864	140344295	2	140344295	2	140344295	*	Y	1.58416	-4.05882
chr19:28890963:A:T	0.03399	A	T	0.1019	0.0368	0.0174	36659	63137	0	0.9547	19	28890963	19	28890963	*	rs1364051	W	29381870	rs1364051	A	T	0.09162	0.013	0.0029	9.8e-06	692506	29381870	28890963	19	28890963	19	28890963	*	W	2.11494	4.48276
chr12:43212603:G:C	0.1652	C	G	0.2857	0.0155	0.0112	36659	63137	15.2	0.299	12	43212603	12	43212603	*	rs6582442	V	43606406	rs6582442	C	G	0.2747	0.0071	0.0019	0.00024	690872	43606406	43212603	12	43212603	12	43212603	*	V	1.38393	3.73684
chr7:12227933:G:C	0.0008128	C	G	0.403	-0.0343	0.0102	36659	63137	52.9	0.01958	7	12227933	7	12227933	*	rs4721061	S	12267559	rs4721061	C	G	0.4107	0.0071	0.0017	4.3e-05	692026	12267559	12227933	7	12227933	7	12227933	*	S	-3.36275	4.17647
chr7:77360809:C:T	0.06611	T	C	0.2401	-0.0215	0.0117	36659	63137	0	0.6131	7	77360809	7	77360809	*	rs4727365	Y	76990126	rs4727365	T	C	0.2473	0.0117	0.0021	1.6e-08	638043	76990126	77360809	7	77360809	7	77360809	*	Y	-1.83761	5.57143
chr1:33846578:C:G	0.798	C	G	0.3227	0.0028	0.011	36659	63137	0	0.8454	1	33846578	1	33846578	*	rs746667	S	34312179	rs746667	C	G	0.3213	0.009	0.0019	1.3e-06	679152	34312179	33846578	1	33846578	1	33846578	*	S	0.254545	4.73684
chr11:49805148:G:A	0.1223	A	G	0.6026	-0.0162	0.0105	36659	63137	34.6	0.1218	11	49805148	11	49805148	*	rs1874969	R	49826700	rs1874969	A	G	0.5883	-0.008	0.0017	5e-06	692531	49826700	49805148	11	49805148	11	49805148	*	R	-1.54286	-4.70588
chr3:43581164:A:G	0.7513	A	G	0.4033	-0.0033	0.0103	36659	63137	0	0.6484	3	43581164	3	43581164	*	rs4682690	R	43622656	rs4682690	A	G	0.3967	-0.0065	0.0018	0.00023	684602	43622656	43581164	3	43581164	3	43581164	*	R	-0.320388	-3.61111
chr9:135055004:G:A	0.4268	A	G	0.1394	-0.0116	0.0146	36659	63137	0	0.698	9	135055004	9	135055004	*	rs11103658	R	137946850	rs11103658	A	G	0.1535	0.0105	0.0024	1.3e-05	691882	137946850	135055004	9	135055004	9	135055004	*	R	-0.794521	4.375
chr11:76735801:A:G	0.9978	A	G	0.6014	0	0.0104	36659	63137	0	0.9623	11	76735801	11	76735801	*	rs4944122	R	76446845	rs4944122	A	G	0.6264	0.0083	0.0018	2.8e-06	692165	76446845	76735801	11	76735801	11	76735801	*	R	0	4.61111
chr15:93009426:C:T	0.5215	T	C	0.8326	0.009	0.0141	36659	63137	0	0.6007	15	93009426	15	93009426	*	rs12900461	Y	93552656	rs12900461	T	C	0.8283	-0.0095	0.0023	3.8e-05	692407	93552656	93009426	15	93009426	15	93009426	*	Y	0.638298	-4.13043
chr11:13221652:C:T	0.715	T	C	0.5407	-0.0037	0.0102	36659	63137	29.7	0.1631	11	13221652	11	13221652	*	rs11022715	Y	13243199	rs11022715	T	C	0.5345	0.0094	0.0017	5.3e-08	684992	13243199	13221652	11	13221652	11	13221652	*	Y	-0.362745	5.52941
chr8:88310775:A:C	0.2754	A	C	0.2696	-0.0126	0.0115	36659	63137	37.7	0.09785	8	88310775	8	88310775	*	rs3844198	M	89323004	rs3844198	A	C	0.2536	-0.0074	0.002	0.00027	686103	89323004	88310775	8	88310775	8	88310775	*	M	-1.09565	-3.7
chr11:27504558:T:C	0.03972	T	C	0.9643	0.0563	0.0274	36659	63137	35.1	0.1177	11	27504558	11	27504558	*	rs17309825	Y	27526105	rs17309825	T	C	0.96018	-0.0312	0.0042	6.8e-14	786406	27526105	27504558	11	27504558	11	27504558	*	Y	2.05474	-7.42857
chr3:34539526:C:A	0.05331	A	C	0.0814	0.0356	0.0184	36659	63137	0	0.9301	3	34539526	3	34539526	*	rs6781445	M	34581018	rs6781445	A	C	0.07326	-0.0111	0.0032	0.0005	692233	34581018	34539526	3	34539526	3	34539526	*	M	1.93478	-3.46875
chr1:205661765:A:G	0.4935	A	G	0.727	-0.0079	0.0115	36659	63137	0	0.7151	1	205661765	1	205661765	*	rs3761916	R	205630893	rs3761916	A	G	0.7209	-0.0071	0.0019	0.00023	690513	205630893	205661765	1	205661765	1	205661765	*	R	-0.686957	-3.73684
chr6:141813513:T:A	0.6391	A	T	0.7038	0.0052	0.0111	36659	63137	50.9	0.02584	6	141813513	6	141813513	*	rs2064480	W	142134650	rs2064480	A	T	0.7092	-0.0075	0.0019	9.6e-05	685953	142134650	141813513	6	141813513	6	141813513	*	W	0.468468	-3.94737
chr20:54836787:A:G	0.8944	A	G	0.2392	-0.0016	0.0122	36659	63137	0	0.6357	20	54836787	20	54836787	*	rs1512065	R	53453326	rs1512065	A	G	0.2371	0.0138	0.0021	5.7e-11	670731	53453326	54836787	20	54836787	20	54836787	*	R	-0.131148	6.57143
chr1:198490389:A:T	0.2205	A	T	0.9658	0.034	0.0278	36659	63137	36.8	0.1051	1	198490389	1	198490389	*	rs10494775	W	198459519	rs10494775	A	T	0.96071	-0.0182	0.0046	6.8e-05	690777	198459519	198490389	1	198490389	1	198490389	*	W	1.22302	-3.95652
chr2:211169354:A:G	0.4068	A	G	0.2914	0.0092	0.0111	36659	63137	37.4	0.1006	2	211169354	2	211169354	*	rs6435606	R	212034079	rs6435606	A	G	0.2944	0.013	0.0019	4.7e-12	689318	212034079	211169354	2	211169354	2	211169354	*	R	0.828829	6.84211
chr6:69467538:A:G	0.7953	A	G	0.7492	0.003	0.0116	36659	63137	9.2	0.3569	6	69467538	6	69467538	*	rs13219935	R	70177430	rs13219935	A	G	0.7539	0.0116	0.002	3.7e-09	692428	70177430	69467538	6	69467538	6	69467538	*	R	0.258621	5.8
chr17:31408621:G:C	0.3262	C	G	0.4442	0.01	0.0102	36659	63137	11.2	0.3379	17	31408621	17	31408621	*	rs8065229	S	29735639	rs8065229	C	G	0.4512	0.0067	0.0018	0.00016	675053	29735639	31408621	17	31408621	17	31408621	*	S	0.980392	3.72222
chr4:147001745:C:T	0.06941	T	C	0.4703	-0.0184	0.0101	36659	63137	0	0.9889	4	147001745	4	147001745	*	rs7677252	Y	147922897	rs7677252	T	C	0.4825	-0.0061	0.0017	0.0004	691679	147922897	147001745	4	147001745	4	147001745	*	Y	-1.82178	-3.58824
chr14:77653026:C:T	0.9849	T	C	0.1879	0.0002	0.0128	36659	63137	23.9	0.2155	14	77653026	14	77653026	*	rs17752262	Y	78119369	rs17752262	T	C	0.1979	-0.0095	0.0022	1.2e-05	690306	78119369	77653026	14	77653026	14	77653026	*	Y	0.015625	-4.31818
chr2:112937543:T:C	0.1011	T	C	0.7894	0.0203	0.0124	36659	63137	0	0.9789	2	112937543	2	112937543	*	rs11692391	Y	113695120	rs11692391	T	C	0.7791	0.0075	0.0021	0.00027	692448	113695120	112937543	2	112937543	2	112937543	*	Y	1.6371	3.57143
chr2:100283917:C:T	0.4234	T	C	0.1625	-0.011	0.0137	36659	63137	13.5	0.3157	2	100283917	2	100283917	*	rs3748928	Y	100900379	rs3748928	T	C	0.1553	-0.0091	0.0024	0.00016	685398	100900379	100283917	2	100283917	2	100283917	*	Y	-0.80292	-3.79167
chr15:53551883:C:T	0.002336	T	C	0.218	-0.0372	0.0122	36659	63137	57.6	0.008805	15	53551883	15	53551883	*	rs12442849	Y	53844080	rs12442849	T	C	0.2283	-0.0072	0.0021	0.00047	691143	53844080	53551883	15	53551883	15	53551883	*	Y	-3.04918	-3.42857
chr2:229758411:C:T	0.9501	T	C	0.3501	-0.0007	0.0106	36659	63137	18	0.2719	2	229758411	2	229758411	*	rs7571826	Y	230623127	rs7571826	T	C	0.342	0.0145	0.0018	2.5e-15	691228	230623127	229758411	2	229758411	2	229758411	*	Y	-0.0660377	8.05556
chr22:38246337:T:C	0.8906	T	C	0.684	0.0015	0.0109	36659	63137	0	0.9382	22	38246337	22	38246337	*	rs2018805	Y	38642343	rs2018805	T	C	0.6926	-0.0085	0.0019	6.9e-06	690613	38642343	38246337	22	38246337	22	38246337	*	Y	0.137615	-4.47368
chr7:38959119:C:T	0.1384	T	C	0.2849	0.0167	0.0113	36659	63137	22.3	0.2307	7	38959119	7	38959119	*	rs1229056	Y	38998719	rs1229056	T	C	0.2751	0.0073	0.0019	0.00016	688942	38998719	38959119	7	38959119	7	38959119	*	Y	1.47788	3.84211
chr4:66573115:A:G	0.4544	A	G	0.8173	0.0098	0.0131	36659	63137	37.7	0.09804	4	66573115	4	66573115	*	rs2882598	R	67438833	rs2882598	A	G	0.81	-0.0078	0.0022	0.00043	691893	67438833	66573115	4	66573115	4	66573115	*	R	0.748092	-3.54545
chr5:102994552:G:T	0.5869	T	G	0.3194	0.0059	0.0108	36659	63137	22.2	0.2324	5	102994552	5	102994552	*	rs11949145	K	102330256	rs11949145	T	G	0.3317	0.008	0.0018	1.2e-05	691413	102330256	102994552	5	102994552	5	102994552	*	K	0.546296	4.44444
chr2:211371363:T:C	0.4118	T	C	0.658	0.0087	0.0106	36659	63137	0	0.5936	2	211371363	2	211371363	*	rs2371263	Y	212236088	rs2371263	T	C	0.6598	-0.0067	0.0018	0.00022	692364	212236088	211371363	2	211371363	2	211371363	*	Y	0.820755	-3.72222
chr9:99367311:G:T	0.2429	T	G	0.7094	0.0131	0.0112	36659	63137	9.2	0.3561	9	99367311	9	99367311	*	rs398676	K	102129593	rs398676	T	G	0.7096	-0.0092	0.0019	1.6e-06	691476	102129593	99367311	9	99367311	9	99367311	*	K	1.16964	-4.84211
chr11:47323549:T:C	0.1795	T	C	0.7063	0.0149	0.0111	36659	63137	0	0.6339	11	47323549	11	47323549	*	rs10838692	Y	47345100	rs10838692	T	C	0.6869	0.0104	0.0017	2.9e-09	795081	47345100	47323549	11	47323549	11	47323549	*	Y	1.34234	6.11765
chr1:62032469:C:T	0.5194	T	C	0.5678	0.0066	0.0102	36659	63137	0	0.765	1	62032469	1	62032469	*	rs1332633	Y	62498141	rs1332633	T	C	0.564	-0.0072	0.0017	2.9e-05	684760	62498141	62032469	1	62032469	1	62032469	*	Y	0.647059	-4.23529
chr5:42076750:T:A	0.7538	A	T	0.7136	-0.0035	0.0113	36659	63137	58.3	0.007705	5	42076750	5	42076750	*	rs276277	W	42076852	rs276277	A	T	0.7332	0.0073	0.0019	0.00016	692290	42076852	42076750	5	42076750	5	42076750	*	W	-0.309735	3.84211
chr4:119723039:G:A	0.7361	A	G	0.416	-0.0034	0.0102	36659	63137	0	0.7873	4	119723039	4	119723039	*	rs2583617	R	120644194	rs2583617	A	G	0.4083	-0.0066	0.0018	0.00018	691255	120644194	119723039	4	119723039	4	119723039	*	R	-0.333333	-3.66667
chr1:176125262:A:T	0.9052	A	T	0.6283	0.0013	0.0106	36659	63137	0	0.6616	1	176125262	1	176125262	*	rs12047295	W	176094398	rs12047295	A	T	0.6238	0.0074	0.0018	2.9e-05	692002	176094398	176125262	1	176125262	1	176125262	*	W	0.122642	4.11111
chr3:88013933:C:T	0.1655	T	C	0.6184	0.0145	0.0104	36659	63137	0	0.5405	3	88013933	3	88013933	*	rs1431153	Y	88063083	rs1431153	T	C	0.6301	0.0117	0.0018	4.1e-11	687901	88063083	88013933	3	88013933	3	88013933	*	Y	1.39423	6.5
chr9:78792935:C:T	0.4595	T	C	0.4767	-0.0075	0.0101	36659	63137	49.9	0.02964	9	78792935	9	78792935	*	rs4300072	Y	81407851	rs4300072	T	C	0.4849	0.0063	0.0017	0.00023	689990	81407851	78792935	9	78792935	9	78792935	*	Y	-0.742574	3.70588
chr2:180475244:T:C	0.09878	T	C	0.663	-0.0175	0.0106	36659	63137	0	0.8158	2	180475244	2	180475244	*	rs12693239	Y	181339971	rs12693239	T	C	0.6467	-0.0109	0.0018	2.2e-09	692483	181339971	180475244	2	180475244	2	180475244	*	Y	-1.65094	-6.05556
chr12:14766952:C:T	0.1167	T	C	0.2135	0.0193	0.0123	36659	63137	0	0.7921	12	14766952	12	14766952	*	rs11837353	Y	14919886	rs11837353	T	C	0.1956	-0.0094	0.0021	9.9e-06	685961	14919886	14766952	12	14766952	12	14766952	*	Y	1.56911	-4.47619
chr12:46429489:T:C	0.2094	T	C	0.3792	0.0131	0.0105	36659	63137	0	0.8115	12	46429489	12	46429489	*	rs12814341	Y	46823272	rs12814341	T	C	0.3777	-0.0071	0.0018	7.5e-05	691292	46823272	46429489	12	46429489	12	46429489	*	Y	1.24762	-3.94444
chr20:55295200:T:C	0.3822	T	C	0.1478	0.0151	0.0173	36659	63137	0	0.9756	20	55295200	20	55295200	*	rs211918	Y	53911739	rs211918	T	C	0.1105	-0.0102	0.0027	0.00018	679780	53911739	55295200	20	55295200	20	55295200	*	Y	0.872832	-3.77778
chr8:75843762:T:A	0.145	A	T	0.6745	-0.0158	0.0108	36659	63137	0	0.5765	8	75843762	8	75843762	*	rs2927235	D	76755997	rs2927235	A	T	0.6734	-0.0119	0.0018	9e-11	692105	76755997	75843762	8	75843762	8	75843762	*	D	-1.46296	-6.61111
chr3:84317246:C:T	0.8835	T	C	0.5441	-0.0015	0.0101	36659	63137	16.3	0.2886	3	84317246	3	84317246	*	rs13079966	Y	84366397	rs13079966	T	C	0.5319	0.01	0.0017	5.5e-09	691117	84366397	84317246	3	84317246	3	84317246	*	Y	-0.148515	5.88235
chr1:170802165:G:A	0.4553	A	G	0.3496	-0.0079	0.0106	36659	63137	0	0.6944	1	170802165	1	170802165	*	rs10919475	R	170771306	rs10919475	A	G	0.3655	-0.0063	0.0018	0.00039	689917	170771306	170802165	1	170802165	1	170802165	*	R	-0.745283	-3.5
chr6:34617567:C:T	0.0001412	T	C	0.2233	-0.0462	0.0121	36659	63137	42.1	0.06865	6	34617567	6	34617567	*	rs2744967	Y	34585344	rs2744967	T	C	0.2327	0.0256	0.0021	1.8e-35	690509	34585344	34617567	6	34617567	6	34617567	*	Y	-3.81818	12.1905
chr2:236013897:T:C	0.5688	T	C	0.425	-0.0059	0.0103	36659	63137	4.1	0.404	2	236013897	2	236013897	*	rs6761121	Y	236922541	rs6761121	T	C	0.4108	0.0091	0.0017	1.7e-07	692575	236922541	236013897	2	236013897	2	236013897	*	Y	-0.572816	5.35294
chr14:78943079:T:C	0.358	T	C	0.9203	-0.0171	0.0186	36659	63137	0	0.9769	14	78943079	14	78943079	*	rs31444	Y	79409422	rs31444	T	C	0.91832	-0.0117	0.0032	0.00033	692266	79409422	78943079	14	78943079	14	78943079	*	Y	-0.919355	-3.65625
chr1:202161626:T:C	0.9672	T	C	0.2368	0.0005	0.0121	36390	62462	0	0.4898	1	202161626	1	202161626	*	rs3934648	Y	202130754	rs3934648	T	C	0.2257	-0.0077	0.0021	0.00025	663473	202130754	202161626	1	202161626	1	202161626	*	Y	0.0413223	-3.66667
chr13:32754269:C:T	0.1712	T	C	0.4472	0.0139	0.0101	36659	63137	45.6	0.04859	13	32754269	13	32754269	*	rs4942892	Y	33328407	rs4942892	T	C	0.4481	-0.0148	0.0017	1.4e-17	689060	33328407	32754269	13	32754269	13	32754269	*	Y	1.37624	-8.70588
chr11:32077207:T:A	0.9154	A	T	0.2879	0.0012	0.0113	36659	63137	3.7	0.4077	11	32077207	11	32077207	*	rs640311	W	32098753	rs640311	A	T	0.2799	0.0077	0.0019	6.4e-05	686628	32098753	32077207	11	32077207	11	32077207	*	W	0.106195	4.05263
chr2:203265173:G:A	0.09707	A	G	0.3954	-0.0171	0.0103	36659	63137	40.3	0.08016	2	203265173	2	203265173	*	rs10211196	R	204129896	rs10211196	A	G	0.3879	-0.011	0.0017	3.2e-11	794640	204129896	203265173	2	203265173	2	203265173	*	R	-1.66019	-6.47059
chr8:9865536:A:T	0.05001	A	T	0.8503	0.0278	0.0142	36390	62462	38.7	0.1001	8	9865536	8	9865536	*	rs1567833	W	9723046	rs1567833	A	T	0.8441	-0.0087	0.0024	0.00024	689588	9723046	9865536	8	9865536	8	9865536	*	W	1.95775	-3.625
chr5:64098620:G:A	0.03094	A	G	0.3907	-0.0222	0.0103	36659	63137	0	0.9044	5	64098620	5	64098620	*	rs1494629	R	63394447	rs1494629	A	G	0.3924	-0.0085	0.0018	1.1e-06	692094	63394447	64098620	5	64098620	5	64098620	*	R	-2.15534	-4.72222
chr16:82578736:T:G	0.09719	T	G	0.4407	-0.017	0.0102	36659	63137	0	0.7109	16	82578736	16	82578736	*	rs3852713	K	82612341	rs3852713	T	G	0.4583	-0.0065	0.0018	0.00025	663504	82612341	82578736	16	82578736	16	82578736	*	K	-1.66667	-3.61111
chr5:88383508:C:A	0.7747	A	C	0.2295	-0.0035	0.0121	36659	63137	0.8	0.4337	5	88383508	5	88383508	*	rs10043347	M	87679325	rs10043347	A	C	0.2125	-0.0201	0.0021	2.3e-21	688708	87679325	88383508	5	88383508	5	88383508	*	M	-0.289256	-9.57143
chr6:51569452:C:A	0.06208	A	C	0.228	-0.0224	0.012	36659	63137	0	0.6079	6	51569452	6	51569452	*	rs2397050	M	51434250	rs2397050	A	C	0.2245	-0.0085	0.0021	3.2e-05	690283	51434250	51569452	6	51569452	6	51569452	*	M	-1.86667	-4.04762
chr4:65028577:A:G	0.2341	A	G	0.5939	-0.0122	0.0103	36659	63137	0	0.5146	4	65028577	4	65028577	*	rs17085784	R	65894295	rs17085784	A	G	0.6048	0.0097	0.0018	3.9e-08	689546	65894295	65028577	4	65028577	4	65028577	*	R	-1.18447	5.38889
chr3:186124734:C:T	0.2807	T	C	0.5562	-0.0111	0.0103	36659	63137	0	0.5583	3	186124734	3	186124734	*	rs11718073	Y	185842523	rs11718073	T	C	0.5753	-0.0069	0.0017	4e-05	775036	185842523	186124734	3	186124734	3	186124734	*	Y	-1.07767	-4.05882
chr20:39293163:A:G	0.1751	A	G	0.5013	-0.0137	0.0101	36659	63137	0	0.541	20	39293163	20	39293163	*	rs9636528	R	37921806	rs9636528	A	G	0.4955	-0.0064	0.0017	0.00022	684307	37921806	39293163	20	39293163	20	39293163	*	R	-1.35644	-3.76471
chr4:67575373:T:C	0.2963	T	C	0.7421	0.0121	0.0116	36659	63137	24.1	0.214	4	67575373	4	67575373	*	rs2306810	Y	68441091	rs2306810	T	C	0.7265	0.0089	0.002	5.9e-06	687445	68441091	67575373	4	67575373	4	67575373	*	Y	1.0431	4.45
chr8:10752071:C:G	0.2372	C	G	0.5792	-0.0121	0.0102	36390	62462	0	0.9439	8	10752071	8	10752071	*	rs6601519	S	10609581	rs6601519	C	G	0.5671	0.0113	0.0018	1.1e-10	681240	10609581	10752071	8	10752071	8	10752071	*	S	-1.18627	6.27778
chr17:37164903:T:C	0.1628	T	C	0.8255	-0.0186	0.0133	36390	62462	0	0.8799	17	37164903	17	37164903	*	rs4299194	Y	35521829	rs4299194	T	C	0.8092	-0.0093	0.0022	1.8e-05	690212	35521829	37164903	17	37164903	17	37164903	*	Y	-1.3985	-4.22727
chr1:237310176:G:C	0.6317	C	G	0.3332	0.0052	0.0109	36294	57031	4.3	0.401	1	237310176	1	237310176	*	rs11582513	S	237473476	rs11582513	C	G	0.3507	0.007	0.0018	0.00012	683664	237473476	237310176	1	237310176	1	237310176	*	S	0.477064	3.88889
chr1:92545351:T:C	0.2725	T	C	0.2118	0.0135	0.0123	36659	63137	53.7	0.01738	1	92545351	1	92545351	*	rs6661134	Y	93010908	rs6661134	T	C	0.2077	0.0135	0.0021	2.2e-10	678767	93010908	92545351	1	92545351	1	92545351	*	Y	1.09756	6.42857
chr3:104902107:A:C	0.5891	A	C	0.1613	-0.0076	0.0141	36659	63137	5.8	0.3886	3	104902107	3	104902107	*	rs7616848	M	104620951	rs7616848	A	C	0.1531	-0.0115	0.0023	9.9e-07	691907	104620951	104902107	3	104902107	3	104902107	*	M	-0.539007	-5
chr18:38695136:T:C	0.6373	T	C	0.1818	-0.0063	0.0134	36659	63137	16.7	0.285	18	38695136	18	38695136	*	rs1371320	Y	36275100	rs1371320	T	C	0.1627	0.0112	0.0024	2.1e-06	690730	36275100	38695136	18	38695136	18	38695136	*	Y	-0.470149	4.66667
chr2:159913520:G:A	0.1541	A	G	0.779	0.0173	0.0122	36659	63137	19.8	0.2546	2	159913520	2	159913520	*	rs12692575	R	160770031	rs12692575	A	G	0.7874	0.0076	0.0021	0.00034	692569	160770031	159913520	2	159913520	2	159913520	*	R	1.41803	3.61905
chr2:618002:T:C	0.6859	T	C	0.356	-0.0043	0.0106	36659	63137	39.7	0.08407	2	618002	2	618002	*	rs7578764	Y	618002	rs7578764	T	C	0.362	-0.0243	0.0018	6.7e-42	686516	618002	618002	2	618002	2	618002	*	Y	-0.40566	-13.5
chr3:108279773:T:G	0.05334	T	G	0.3227	0.0208	0.0107	36659	63137	13.3	0.3171	3	108279773	3	108279773	*	rs2100581	K	107998620	rs2100581	T	G	0.3295	-0.0098	0.0018	6.4e-08	689486	107998620	108279773	3	108279773	3	108279773	*	K	1.94393	-5.44444
chr5:152534901:T:C	0.359	T	C	0.7424	-0.0105	0.0115	36659	63137	0	0.7312	5	152534901	5	152534901	*	rs17549307	Y	151914462	rs17549307	T	C	0.7256	0.0073	0.0019	0.00014	691505	151914462	152534901	5	152534901	5	152534901	*	Y	-0.913043	3.84211
chr7:157539456:T:C	0.3804	T	C	0.0435	-0.0245	0.0279	36390	62462	42.6	0.07401	7	157539456	7	157539456	*	rs221252	Y	157332150	rs221252	T	C	0.03789	0.0187	0.0045	3.9e-05	636020	157332150	157539456	7	157539456	7	157539456	*	Y	-0.878136	4.15556
chr7:73497513:T:C	0.4812	T	C	0.891	0.0114	0.0162	36659	63137	0	0.7435	7	73497513	7	73497513	*	rs13244268	Y	72911843	rs13244268	T	C	0.8748	-0.0107	0.0026	4e-05	692499	72911843	73497513	7	73497513	7	73497513	*	Y	0.703704	-4.11538
chr6:163671259:C:A	0.9013	A	C	0.1009	-0.0021	0.017	36659	63137	57.5	0.009034	6	163671259	6	163671259	*	rs4709741	M	164092291	rs4709741	A	C	0.1012	0.0105	0.0029	0.00032	766566	164092291	163671259	6	163671259	6	163671259	*	M	-0.123529	3.62069
chr3:51062736:T:C	0.007074	T	C	0.1241	0.0417	0.0155	36659	63137	0	0.8692	3	51062736	3	51062736	*	rs4505743	Y	51100167	rs4505743	T	C	0.1325	-0.0145	0.0026	1.9e-08	686692	51100167	51062736	3	51062736	3	51062736	*	Y	2.69032	-5.57692
chr8:115783315:T:G	0.6502	T	G	0.2524	-0.0053	0.0118	36659	63137	0	0.7557	8	115783315	8	115783315	*	rs2960157	K	116795541	rs2960157	T	G	0.26	-0.0174	0.002	1.3e-18	691609	116795541	115783315	8	115783315	8	115783315	*	K	-0.449153	-8.7
chr12:89779163:T:C	0.9035	T	C	0.2849	0.0014	0.0113	36659	63137	1.3	0.4294	12	89779163	12	89779163	*	rs10777200	Y	90172940	rs10777200	T	C	0.2915	-0.0138	0.0019	4.7e-13	691195	90172940	89779163	12	89779163	12	89779163	*	Y	0.123894	-7.26316
chr15:40095770:A:G	0.9622	A	G	0.7478	0.0006	0.0123	36659	63137	0	0.8509	15	40095770	15	40095770	*	rs11637681	R	40387971	rs11637681	A	G	0.7256	0.0083	0.002	5.1e-05	622755	40387971	40095770	15	40095770	15	40095770	*	R	0.0487805	4.15
chr4:34770604:T:C	0.9467	T	C	0.7199	-0.0007	0.0112	36659	63137	20.6	0.2476	4	34770604	4	34770604	*	rs6855391	Y	34772226	rs6855391	T	C	0.713	-0.0081	0.0018	1e-05	791127	34772226	34770604	4	34770604	4	34770604	*	Y	-0.0625	-4.5
chr10:19484419:T:G	0.2075	T	G	0.95	0.0291	0.0231	36659	63137	3.4	0.4098	10	19484419	10	19484419	*	rs10827495	K	19773348	rs10827495	T	G	0.95311	-0.0143	0.0041	0.00044	691854	19773348	19484419	10	19484419	10	19484419	*	K	1.25974	-3.4878
chr2:211112604:G:A	0.3895	A	G	0.1782	-0.0113	0.0132	36659	63137	0	0.5778	2	211112604	2	211112604	*	rs10497940	R	211977328	rs10497940	A	G	0.1862	-0.0087	0.0022	9e-05	690202	211977328	211112604	2	211112604	2	211112604	*	R	-0.856061	-3.95455
chr5:138657020:G:A	0.1955	A	G	0.2099	0.0163	0.0126	36659	63137	0	0.9846	5	138657020	5	138657020	*	rs882740	R	137992709	rs882740	A	G	0.2286	-0.0075	0.0021	0.00029	687670	137992709	138657020	5	138657020	5	138657020	*	R	1.29365	-3.57143
chr11:28935387:C:T	0.3654	T	C	0.2695	0.0103	0.0114	36659	63137	18.8	0.2643	11	28935387	11	28935387	*	rs16918474	Y	28956934	rs16918474	T	C	0.2684	0.0072	0.002	0.00026	691265	28956934	28935387	11	28935387	11	28935387	*	Y	0.903509	3.6
chr2:143211477:G:A	0.4125	A	G	0.1877	-0.0107	0.013	36659	63137	0	0.53	2	143211477	2	143211477	*	rs16858857	R	143969046	rs16858857	A	G	0.1877	-0.0078	0.0022	0.00039	692159	143969046	143211477	2	143211477	2	143211477	*	R	-0.823077	-3.54545
chr5:81662020:C:T	0.5215	T	C	0.7299	-0.0074	0.0115	36659	63137	27.3	0.1845	5	81662020	5	81662020	*	rs401912	Y	80957839	rs401912	T	C	0.7198	-0.0081	0.0019	2.7e-05	684589	80957839	81662020	5	81662020	5	81662020	*	Y	-0.643478	-4.26316
chr20:55892070:A:G	0.1225	A	G	0.5261	-0.0156	0.0101	36659	63137	18.5	0.2672	20	55892070	20	55892070	*	rs6069454	R	54467126	rs6069454	A	G	0.512	-0.0101	0.0017	4.9e-09	691316	54467126	55892070	20	55892070	20	55892070	*	R	-1.54455	-5.94118
chr2:165422299:C:G	0.1127	C	G	0.6379	0.0167	0.0105	36659	63137	45.9	0.04728	2	165422299	2	165422299	*	rs2138034	S	166278809	rs2138034	C	G	0.625	0.0064	0.0018	0.00028	686815	166278809	165422299	2	165422299	2	165422299	*	S	1.59048	3.55556
chr11:29195836:A:G	0.4731	A	G	0.8752	-0.0109	0.0152	36659	63137	3	0.4135	11	29195836	11	29195836	*	rs11030609	R	29217383	rs11030609	A	G	0.8787	0.0147	0.0027	8e-08	688578	29217383	29195836	11	29195836	11	29195836	*	R	-0.717105	5.44444
chr6:40331276:A:G	0.98	A	G	0.8873	-0.0004	0.016	36659	63137	0	0.5807	6	40331276	6	40331276	*	rs1359520	R	40299015	rs1359520	A	G	0.8805	-0.0129	0.0026	7.8e-07	691756	40299015	40331276	6	40331276	6	40331276	*	R	-0.025	-4.96154
chr13:56508937:G:C	0.5592	C	G	0.6093	-0.0061	0.0105	36659	63137	0	0.8486	13	56508937	13	56508937	*	rs1417856	S	57083071	rs1417856	C	G	0.6053	-0.0083	0.0018	2.2e-06	691963	57083071	56508937	13	56508937	13	56508937	*	S	-0.580952	-4.61111
chr12:23442232:C:T	0.5033	T	C	0.8019	-0.0087	0.013	36659	63137	0	0.4571	12	23442232	12	23442232	*	rs3962532	Y	23595166	rs3962532	T	C	0.805	0.012	0.0022	3.3e-08	688282	23595166	23442232	12	23442232	12	23442232	*	Y	-0.669231	5.45455
chr6:166172190:A:T	0.315	A	T	0.9211	0.0189	0.0188	36659	63137	0	0.526	6	166172190	6	166172190	*	rs1001978	W	166585678	rs1001978	A	T	0.92195	0.0123	0.0033	0.00018	678201	166585678	166172190	6	166172190	6	166172190	*	W	1.00532	3.72727
chr3:65189226:T:A	0.771	A	T	0.396	-0.003	0.0103	36659	63137	0	0.687	3	65189226	3	65189226	*	rs6445470	W	65174901	rs6445470	A	T	0.3991	-0.0073	0.0018	3.5e-05	691140	65174901	65189226	3	65189226	3	65189226	*	W	-0.291262	-4.05556
chr13:88240852:G:T	0.9251	T	G	0.6271	0.001	0.0106	36659	63137	13.7	0.3134	13	88240852	13	88240852	*	rs7339189	K	88893107	rs7339189	T	G	0.6411	-0.007	0.0018	9.9e-05	690474	88893107	88240852	13	88240852	13	88240852	*	K	0.0943396	-3.88889
chr15:51893961:A:C	0.04864	A	C	0.5905	-0.0202	0.0102	36659	63137	39.1	0.08845	15	51893961	15	51893961	*	rs2959285	H	52186158	rs2959285	A	C	0.5972	0.0095	0.0016	7.1e-09	795440	52186158	51893961	15	51893961	15	51893961	*	H	-1.98039	5.9375
chr7:130761118:A:C	0.4117	A	C	0.5455	0.0085	0.0104	36659	63137	41.7	0.07088	7	130761118	7	130761118	*	rs11765979	M	130445877	rs11765979	A	C	0.5108	-0.0082	0.0017	2.1e-06	683125	130445877	130761118	7	130761118	7	130761118	*	M	0.817308	-4.82353
chr3:105001282:G:A	0.9118	A	G	0.1832	-0.0014	0.0131	36659	63137	0	0.9297	3	105001282	3	105001282	*	rs10222624	R	104720126	rs10222624	A	G	0.186	0.0081	0.0023	0.00036	691445	104720126	105001282	3	105001282	3	105001282	*	R	-0.10687	3.52174
chr15:61918744:G:T	0.1092	T	G	0.0221	0.057	0.0356	36390	62462	0	0.9287	15	61918744	15	61918744	*	rs4774426	K	62210943	rs4774426	T	G	0.02315	-0.0343	0.0061	2.5e-08	679283	62210943	61918744	15	61918744	15	61918744	*	K	1.60112	-5.62295
chr4:146325569:G:A	0.2263	A	G	0.4508	-0.0124	0.0102	36659	63137	0	0.7256	4	146325569	4	146325569	*	rs6844812	R	147246721	rs6844812	A	G	0.4718	0.0071	0.0017	4.2e-05	689529	147246721	146325569	4	146325569	4	146325569	*	R	-1.21569	4.17647
chr17:31194815:G:A	0.05315	A	G	0.7037	-0.0218	0.0112	36659	63137	17.7	0.2751	17	31194815	17	31194815	*	rs2905870	R	29521833	rs2905870	A	G	0.7029	-0.0072	0.0019	0.00011	692162	29521833	31194815	17	31194815	17	31194815	*	R	-1.94643	-3.78947
chr12:124402043:T:C	0.5033	T	C	0.1777	0.0093	0.0139	36659	63137	0	0.8379	12	124402043	12	124402043	*	rs2342921	Y	124886589	rs2342921	T	C	0.1589	0.0107	0.0025	1.2e-05	663488	124886589	124402043	12	124402043	12	124402043	*	Y	0.669065	4.28
chr12:99194171:T:C	0.8327	T	C	0.7208	0.0024	0.0113	36659	63137	52.7	0.02026	12	99194171	12	99194171	*	rs1907672	Y	99587949	rs1907672	T	C	0.7519	0.011	0.002	2.1e-08	687319	99587949	99194171	12	99194171	12	99194171	*	Y	0.212389	5.5
chr7:14869167:A:G	0.2399	A	G	0.8346	-0.016	0.0136	36659	63137	0	0.7285	7	14869167	7	14869167	*	rs217556	R	14908792	rs217556	A	G	0.8364	-0.0092	0.0023	8.2e-05	686731	14908792	14869167	7	14869167	7	14869167	*	R	-1.17647	-4
chr4:135190295:C:A	0.7078	A	C	0.6792	-0.004	0.0108	36659	63137	38	0.09633	4	135190295	4	135190295	*	rs7658327	M	136111450	rs7658327	A	C	0.6748	0.0075	0.0019	6.3e-05	685792	136111450	135190295	4	135190295	4	135190295	*	M	-0.37037	3.94737
chr3:141576936:T:A	0.008238	A	T	0.0632	0.0543	0.0205	36659	63137	15.9	0.2926	3	141576936	3	141576936	*	rs3732869	W	141295778	rs3732869	A	T	0.06063	0.0362	0.0035	2.2e-25	680598	141295778	141576936	3	141576936	3	141576936	*	W	2.64878	10.3429
chr6:20481594:T:C	0.6305	T	C	0.2921	-0.0054	0.0113	36659	63137	0	0.4961	6	20481594	6	20481594	*	rs4134939	Y	20481825	rs4134939	T	C	0.3088	0.0099	0.0018	7.2e-08	768065	20481825	20481594	6	20481594	6	20481594	*	Y	-0.477876	5.5
chr11:56774520:C:A	0.6571	A	C	0.0721	0.0087	0.0197	36659	63137	0	0.8543	11	56774520	11	56774520	*	rs11228775	H	56541996	rs11228775	A	C	0.07489	-0.0125	0.0033	0.00013	680358	56541996	56774520	11	56774520	11	56774520	*	H	0.441624	-3.78788
chr6:162559923:C:G	0.4099	C	G	0.6581	0.0087	0.0106	36659	63137	39.2	0.08776	6	162559923	6	162559923	*	rs9295194	S	162980955	rs9295194	C	G	0.651	0.011	0.0018	1.2e-09	692418	162980955	162559923	6	162559923	6	162559923	*	S	0.820755	6.11111
chr1:196114839:C:G	0.9032	C	G	0.583	-0.0013	0.0103	36659	63137	7.5	0.3725	1	196114839	1	196114839	*	rs10922032	S	196083969	rs10922032	C	G	0.5643	0.0069	0.0017	6.4e-05	690526	196083969	196114839	1	196114839	1	196114839	*	S	-0.126214	4.05882
chr5:13435145:G:A	0.8083	A	G	0.1856	0.0031	0.013	36659	63137	0	0.6951	5	13435145	5	13435145	*	rs6554791	R	13435257	rs6554791	A	G	0.1854	0.0079	0.0022	0.00034	686415	13435257	13435145	5	13435145	5	13435145	*	R	0.238462	3.59091
chr2:174084630:A:G	0.344	A	G	0.5884	0.0097	0.0103	36659	63137	0	0.7308	2	174084630	2	174084630	*	rs11694601	R	174949358	rs11694601	A	G	0.5884	-0.0133	0.0018	2.7e-14	681314	174949358	174084630	2	174084630	2	174084630	*	R	0.941748	-7.38889
chr19:28776470:T:A	0.4635	A	T	0.6287	-0.0077	0.0105	36659	63137	48.2	0.03658	19	28776470	19	28776470	*	rs12977009	W	29267377	rs12977009	A	T	0.6172	-0.0073	0.0018	3.4e-05	691631	29267377	28776470	19	28776470	19	28776470	*	W	-0.733333	-4.05556
chr12:62292313:C:G	0.3738	C	G	0.9238	-0.0168	0.0189	36659	63137	0	0.9247	12	62292313	12	62292313	*	rs11174415	B	62686094	rs11174415	C	G	0.91926	-0.013	0.0032	6.1e-05	691210	62686094	62292313	12	62292313	12	62292313	*	B	-0.888889	-4.0625
chr3:107552712:A:G	0.6753	A	G	0.8853	0.0066	0.0158	36659	63137	0	0.9053	3	107552712	3	107552712	*	rs619984	R	107271559	rs619984	A	G	0.8738	0.0096	0.0026	0.00024	689334	107271559	107552712	3	107552712	3	107552712	*	R	0.417722	3.69231
chr3:81801591:T:C	0.2136	T	C	0.6468	-0.0131	0.0105	36659	63137	55.3	0.01321	3	81801591	3	81801591	*	rs13080520	Y	81850742	rs13080520	T	C	0.6451	-0.0121	0.0018	1.1e-11	691588	81850742	81801591	3	81801591	3	81801591	*	Y	-1.24762	-6.72222
chr5:145234944:C:A	0.6747	A	C	0.3074	-0.0046	0.011	36659	63137	0	0.7652	5	145234944	5	145234944	*	rs17471651	M	144614507	rs17471651	A	C	0.3074	0.0093	0.0019	8e-07	668985	144614507	145234944	5	145234944	5	145234944	*	M	-0.418182	4.89474
chr18:23831968:T:C	0.18	T	C	0.2635	-0.0155	0.0116	36659	63137	0	0.7527	18	23831968	18	23831968	*	rs1941515	Y	21411932	rs1941515	T	C	0.275	-0.007	0.0019	0.00026	691448	21411932	23831968	18	23831968	18	23831968	*	Y	-1.33621	-3.68421
chr3:189585180:A:G	0.7224	A	G	0.5981	-0.0037	0.0103	36659	63137	37.4	0.1001	3	189585180	3	189585180	*	rs3922955	R	189302969	rs3922955	A	G	0.5909	-0.0069	0.0018	9.7e-05	683106	189302969	189585180	3	189585180	3	189585180	*	R	-0.359223	-3.83333
chr11:45381885:A:G	0.2635	A	G	0.8986	0.0188	0.0168	36659	63137	34.7	0.1207	11	45381885	11	45381885	*	rs1530872	R	45403436	rs1530872	A	G	0.8883	-0.0096	0.0027	0.00048	688133	45403436	45381885	11	45381885	11	45381885	*	R	1.11905	-3.55556
chr14:54870033:A:G	0.07157	A	G	0.6821	-0.0195	0.0108	36659	63137	0	0.9347	14	54870033	14	54870033	*	rs2183081	R	55336751	rs2183081	A	G	0.6692	0.0068	0.0018	0.0002	691319	55336751	54870033	14	54870033	14	54870033	*	R	-1.80556	3.77778
chr17:70274814:G:T	0.9129	T	G	0.6994	-0.0012	0.0112	36659	63137	46.9	0.04228	17	70274814	17	70274814	*	rs1399185	K	68270955	rs1399185	T	G	0.7138	-0.007	0.0018	0.00013	784070	68270955	70274814	17	70274814	17	70274814	*	K	-0.107143	-3.88889
chr1:57106108:A:G	0.9074	A	G	0.2214	0.0014	0.0124	36659	63137	0	0.8291	1	57106108	1	57106108	*	rs506063	R	57571781	rs506063	A	G	0.2199	-0.0074	0.002	0.00031	692550	57571781	57106108	1	57106108	1	57106108	*	R	0.112903	-3.7
chr8:6480478:A:G	0.3533	A	G	0.8368	0.0129	0.0139	36659	63137	0	0.7705	8	6480478	8	6480478	*	rs13248420	R	6337999	rs13248420	A	G	0.8452	-0.0098	0.0024	5.2e-05	692021	6337999	6480478	8	6480478	8	6480478	*	R	0.928058	-4.08333
chr4:52269957:C:T	0.914	T	C	0.4537	-0.0011	0.01	36659	63137	0	0.9399	4	52269957	4	52269957	*	rs6554360	Y	53136123	rs6554360	T	C	0.4526	0.0069	0.0017	6.1e-05	692409	53136123	52269957	4	52269957	4	52269957	*	Y	-0.11	4.05882
chr8:20716658:G:A	0.7639	A	G	0.4616	0.003	0.0101	36659	63137	23.9	0.2162	8	20716658	8	20716658	*	rs2616240	R	20574169	rs2616240	A	G	0.4571	-0.0063	0.0017	0.0003	685456	20574169	20716658	8	20716658	8	20716658	*	R	0.29703	-3.70588
chr11:43890218:C:T	0.06562	T	C	0.1994	0.0233	0.0127	36659	63137	32.8	0.1368	11	43890218	11	43890218	*	rs11037710	Y	43911768	rs11037710	T	C	0.2032	0.0126	0.0022	6.1e-09	690925	43911768	43890218	11	43890218	11	43890218	*	Y	1.83465	5.72727
chr10:34123248:A:G	0.268	A	G	0.7318	-0.0127	0.0114	36659	63137	0	0.4783	10	34123248	10	34123248	*	rs7918565	R	34412176	rs7918565	A	G	0.7431	0.0094	0.002	1.9e-06	682987	34412176	34123248	10	34123248	10	34123248	*	R	-1.11404	4.7
chr2:159924120:G:C	0.2143	C	G	0.7773	0.0152	0.0122	36659	63137	14.9	0.3022	2	159924120	2	159924120	*	rs2175415	S	160780631	rs2175415	C	G	0.787	0.0075	0.0021	0.00038	691209	160780631	159924120	2	159924120	2	159924120	*	S	1.2459	3.57143
chr2:160687805:G:T	0.5634	T	G	0.6293	0.006	0.0105	36659	63137	19.5	0.2575	2	160687805	2	160687805	*	rs4664354	D	161544316	rs4664354	T	G	0.6271	0.0067	0.0018	0.00013	691633	161544316	160687805	2	160687805	2	160687805	*	D	0.571429	3.72222
chr4:142755983:A:C	0.5807	A	C	0.9332	-0.0111	0.0201	36659	63137	54	0.01659	4	142755983	4	142755983	*	rs17016749	M	143677136	rs17016749	A	C	0.9292	-0.0155	0.0033	2.9e-06	691709	143677136	142755983	4	142755983	4	142755983	*	M	-0.552239	-4.69697
chr4:169958193:G:A	0.1002	A	G	0.5973	0.017	0.0103	36659	63137	22.3	0.231	4	169958193	4	169958193	*	rs4692774	R	170879344	rs4692774	A	G	0.6054	-0.0082	0.0018	4.4e-06	683936	170879344	169958193	4	169958193	4	169958193	*	R	1.65049	-4.55556
chr17:3308808:A:G	0.3434	A	G	0.8988	-0.0159	0.0167	36659	63137	0	0.5651	17	3308808	17	3308808	*	rs7215334	R	3212102	rs7215334	A	G	0.90932	0.0106	0.003	0.00041	692605	3212102	3308808	17	3308808	17	3308808	*	R	-0.952096	3.53333
chr3:60675413:T:G	0.7613	T	G	0.9696	-0.0089	0.0295	36659	63137	0	0.6491	3	60675413	3	60675413	*	rs17063781	K	60661146	rs17063781	T	G	0.96562	-0.0169	0.0047	0.00033	691829	60661146	60675413	3	60675413	3	60675413	*	K	-0.301695	-3.59574
chr7:95280587:G:A	0.4104	A	G	0.6094	0.0085	0.0103	36659	63137	0	0.4519	7	95280587	7	95280587	*	rs854536	R	94909899	rs854536	A	G	0.5961	0.0061	0.0018	0.00048	684994	94909899	95280587	7	95280587	7	95280587	*	R	0.825243	3.38889
chr9:84491947:G:C	0.1511	C	G	0.0351	-0.0401	0.0279	36659	63137	3.6	0.4081	9	84491947	9	84491947	*	rs1409705	S	87106862	rs1409705	C	G	0.03701	0.0166	0.0045	0.00025	676751	87106862	84491947	9	84491947	9	84491947	*	S	-1.43728	3.68889
chr1:197502220:G:A	0.1891	A	G	0.2283	-0.0158	0.012	36659	63137	0	0.6672	1	197502220	1	197502220	*	rs2042097	R	197471350	rs2042097	A	G	0.2397	0.0096	0.002	1.7e-06	691291	197471350	197502220	1	197502220	1	197502220	*	R	-1.31667	4.8
chr2:136816315:G:T	0.7879	T	G	0.3383	0.0029	0.0106	36659	63137	3.1	0.4129	2	136816315	2	136816315	*	rs778199	K	137573885	rs778199	T	G	0.3402	0.0071	0.0018	0.0001	685324	137573885	136816315	2	136816315	2	136816315	*	K	0.273585	3.94444
chr14:93469622:G:A	0.163	A	G	0.298	0.0155	0.0111	36390	62462	18.5	0.2726	14	93469622	14	93469622	*	rs1242762	R	93935968	rs1242762	A	G	0.3122	-0.0134	0.0019	5.5e-13	692555	93935968	93469622	14	93469622	14	93469622	*	R	1.3964	-7.05263
chr3:52813585:C:T	0.7588	T	C	0.4828	-0.0031	0.0101	36659	63137	15.4	0.2977	3	52813585	3	52813585	*	rs2071044	Y	52847601	rs2071044	T	C	0.4696	0.0133	0.0017	2.2e-14	683342	52847601	52813585	3	52813585	3	52813585	*	Y	-0.306931	7.82353
chr13:111564761:A:G	0.04392	A	G	0.56	0.0205	0.0102	36659	63137	45.9	0.04742	13	111564761	13	111564761	*	rs9515446	R	112217108	rs9515446	A	G	0.5559	-0.0121	0.0017	2.8e-12	692582	112217108	111564761	13	111564761	13	111564761	*	R	2.0098	-7.11765
chr6:61571472:A:G	0.03628	A	G	0.4037	-0.0219	0.0104	36659	63137	1.2	0.4303	6	61571472	6	61571472	*	rs1577648	R	62281377	rs1577648	A	G	0.3875	0.0079	0.0018	8e-06	688809	62281377	61571472	6	61571472	6	61571472	*	R	-2.10577	4.38889
chr14:93521611:C:T	0.9517	T	C	0.8642	0.0009	0.0153	36390	62462	0	0.669	14	93521611	14	93521611	*	rs2181387	Y	93987957	rs2181387	T	C	0.8766	0.0097	0.0026	0.00018	686388	93987957	93521611	14	93521611	14	93521611	*	Y	0.0588235	3.73077
chr6:162574622:A:G	0.4512	A	G	0.6584	0.008	0.0106	36659	63137	38.9	0.08987	6	162574622	6	162574622	*	rs9456797	R	162995654	rs9456797	A	G	0.6508	0.0113	0.0018	4.2e-10	691633	162995654	162574622	6	162574622	6	162574622	*	R	0.754717	6.27778
chr1:118961220:C:G	0.8006	C	G	0.4078	-0.0026	0.0103	36659	63137	0	0.443	1	118961220	1	118961220	*	rs984222	V	119503843	rs984222	C	G	0.3844	0.0114	0.0017	8.7e-12	795561	119503843	118961220	1	118961220	1	118961220	*	V	-0.252427	6.70588
chr15:51967673:G:C	0.165	C	G	0.5388	0.0143	0.0103	36659	63137	38.3	0.09363	15	51967673	15	51967673	*	rs2959296	V	52259870	rs2959296	C	G	0.5332	-0.0072	0.0018	5.5e-05	630671	52259870	51967673	15	51967673	15	51967673	*	V	1.38835	-4
chr11:86466838:G:A	0.1844	A	G	0.3213	0.0143	0.0108	36659	63137	50.8	0.02617	11	86466838	11	86466838	*	rs647561	R	86177880	rs647561	A	G	0.325	-0.0081	0.0018	1.1e-05	688106	86177880	86466838	11	86466838	11	86466838	*	R	1.32407	-4.5
chr8:53298450:C:G	0.4474	C	G	0.9484	0.0178	0.0234	36659	63137	3.9	0.4061	8	53298450	8	53298450	*	rs16919032	S	54211010	rs16919032	C	G	0.94411	-0.0148	0.0036	4.7e-05	691646	54211010	53298450	8	53298450	8	53298450	*	S	0.760684	-4.11111
chr1:150486611:G:C	0.8301	C	G	0.606	0.0022	0.0103	36659	63137	0	0.8635	1	150486611	1	150486611	*	rs6664703	S	150459087	rs6664703	C	G	0.618	0.007	0.0018	6.4e-05	692581	150459087	150486611	1	150486611	1	150486611	*	S	0.213592	3.88889
chr4:27969046:A:G	0.1944	A	G	0.3497	0.0138	0.0106	36659	63137	0	0.832	4	27969046	4	27969046	*	rs12503902	D	27970668	rs12503902	A	G	0.3427	0.0063	0.0017	0.00031	791850	27970668	27969046	4	27969046	4	27969046	*	D	1.30189	3.70588
chr11:112809111:C:T	0.5493	T	C	0.3488	0.0064	0.0106	36659	63137	0	0.6997	11	112809111	11	112809111	*	rs634160	Y	112679834	rs634160	T	C	0.3411	-0.0064	0.0018	0.00041	692462	112679834	112809111	11	112809111	11	112809111	*	Y	0.603774	-3.55556
chr2:62640278:T:C	0.06419	T	C	0.336	-0.0199	0.0108	36659	63137	31.4	0.1487	2	62640278	2	62640278	*	rs1527959	Y	62867413	rs1527959	T	C	0.322	-0.0101	0.0019	5.9e-08	691961	62867413	62640278	2	62640278	2	62640278	*	Y	-1.84259	-5.31579
chr5:158684065:G:A	0.1529	A	G	0.0788	-0.0272	0.019	36659	63137	0.9	0.4329	5	158684065	5	158684065	*	rs1421898	R	158111073	rs1421898	A	G	0.08331	-0.0128	0.0031	3.2e-05	673991	158111073	158684065	5	158684065	5	158684065	*	R	-1.43158	-4.12903
chr9:23361121:G:C	0.8097	C	G	0.7533	0.0028	0.0118	36659	63137	47.7	0.03885	9	23361121	9	23361121	*	rs10811903	S	23361119	rs10811903	C	G	0.7602	0.0075	0.0021	0.00028	673048	23361119	23361121	9	23361121	9	23361121	*	S	0.237288	3.57143
chr5:142567788:C:T	0.2864	T	C	0.2308	-0.0129	0.0121	36659	63137	16.9	0.2833	5	142567788	5	142567788	*	rs33983	Y	141947353	rs33983	T	C	0.2354	-0.0073	0.002	0.00032	689830	141947353	142567788	5	142567788	5	142567788	*	Y	-1.06612	-3.65
chr2:214471968:C:A	0.8369	A	C	0.1472	-0.0029	0.0142	36659	63137	0	0.6361	2	214471968	2	214471968	*	rs4132222	M	215336692	rs4132222	A	C	0.1408	-0.0097	0.0024	7e-05	692343	215336692	214471968	2	214471968	2	214471968	*	M	-0.204225	-4.04167
chr8:94692187:G:A	0.2105	A	G	0.3733	0.0131	0.0104	36659	63137	0	0.8027	8	94692187	8	94692187	*	rs7812489	R	95704415	rs7812489	A	G	0.3723	-0.0087	0.0018	1.1e-06	692440	95704415	94692187	8	94692187	8	94692187	*	R	1.25962	-4.83333
chr4:26842847:A:G	0.2672	A	G	0.6759	-0.0121	0.0109	36659	63137	50.9	0.02585	4	26842847	4	26842847	*	rs7688662	R	26844469	rs7688662	A	G	0.6662	-0.0076	0.0018	3.7e-05	688791	26844469	26842847	4	26842847	4	26842847	*	R	-1.11009	-4.22222
chr20:1434619:A:G	0.6839	A	G	0.4587	-0.0042	0.0102	36659	63137	56.9	0.01009	20	1434619	20	1434619	*	rs2144546	R	1415263	rs2144546	A	G	0.4484	0.0079	0.0017	5.9e-06	688432	1415263	1434619	20	1434619	20	1434619	*	R	-0.411765	4.64706
chr16:25636246:C:T	0.8436	T	C	0.7546	0.0024	0.012	36294	57031	0	0.5143	16	25636246	16	25636246	*	rs205148	Y	25647567	rs205148	T	C	0.7605	0.0076	0.002	0.00018	690960	25647567	25636246	16	25636246	16	25636246	*	Y	0.2	3.8
chr6:54120541:T:C	0.6725	T	C	0.3538	-0.0045	0.0106	36659	63137	51.1	0.02519	6	54120541	6	54120541	*	rs1280946	Y	53985339	rs1280946	T	C	0.3644	0.0099	0.0018	2.1e-08	691646	53985339	54120541	6	54120541	6	54120541	*	Y	-0.424528	5.5
chr12:69259366:T:C	0.2334	T	C	0.4673	0.0121	0.0102	36659	63137	38.6	0.09139	12	69259366	12	69259366	*	rs2231700	Y	69653146	rs2231700	T	C	0.4436	0.008	0.0017	3.6e-06	692527	69653146	69259366	12	69259366	12	69259366	*	Y	1.18627	4.70588
chr18:37718005:C:A	0.1861	A	C	0.5484	0.0134	0.0101	36659	63137	0	0.6441	18	37718005	18	37718005	*	rs1187252	M	35297968	rs1187252	A	C	0.5586	0.0065	0.0018	0.00023	678255	35297968	37718005	18	37718005	18	37718005	*	M	1.32673	3.61111
chr18:10564312:A:G	0.835	A	G	0.536	-0.0022	0.0105	36659	63137	0	0.697	18	10564312	18	10564312	*	rs575325	R	10564309	rs575325	A	G	0.5317	0.0067	0.0018	0.00019	671841	10564309	10564312	18	10564312	18	10564312	*	R	-0.209524	3.72222
chr6:119836051:A:G	0.3102	A	G	0.7494	-0.0118	0.0116	36659	63137	34.5	0.1227	6	119836051	6	119836051	*	rs4946445	R	120157197	rs4946445	A	G	0.7619	0.0139	0.002	9.1e-12	688096	120157197	119836051	6	119836051	6	119836051	*	R	-1.01724	6.95
chr4:162248575:A:T	0.672	A	T	0.5664	-0.0044	0.0103	36659	63137	18.2	0.2706	4	162248575	4	162248575	*	rs7662401	H	163169727	rs7662401	A	T	0.5673	-0.0075	0.0017	1.9e-05	684652	163169727	162248575	4	162248575	4	162248575	*	H	-0.427184	-4.41176
chr6:127450307:T:G	0.7098	T	G	0.4126	-0.0038	0.0103	36659	63137	0	0.5878	6	127450307	6	127450307	*	rs3734447	D	127771452	rs3734447	T	G	0.3983	-0.0091	0.0018	2e-07	692597	127771452	127450307	6	127450307	6	127450307	*	D	-0.368932	-5.05556
chr11:68971048:G:A	0.7972	A	G	0.2493	0.003	0.0117	36659	63137	0	0.9737	11	68971048	11	68971048	*	rs12807245	R	68738517	rs12807245	A	G	0.233	-0.0083	0.002	4.8e-05	692242	68738517	68971048	11	68971048	11	68971048	*	R	0.25641	-4.15
chr4:143196499:G:A	0.01301	A	G	0.6693	-0.0267	0.0107	36659	63137	0	0.7212	4	143196499	4	143196499	*	rs10155434	R	144117652	rs10155434	A	G	0.6784	-0.0065	0.0018	0.0004	692121	144117652	143196499	4	143196499	4	143196499	*	R	-2.49533	-3.61111
chr13:56227216:C:T	0.6653	T	C	0.6746	-0.0047	0.0108	36659	63137	0	0.902	13	56227216	13	56227216	*	rs9569442	Y	56801350	rs9569442	T	C	0.6542	-0.0085	0.0018	3.1e-06	689895	56801350	56227216	13	56227216	13	56227216	*	Y	-0.435185	-4.72222
chr17:4972271:T:C	0.4039	T	C	0.3865	0.0087	0.0104	36659	63137	29.3	0.1661	17	4972271	17	4972271	*	rs238230	Y	4875566	rs238230	T	C	0.3763	0.0111	0.0018	5e-10	691100	4875566	4972271	17	4972271	17	4972271	*	Y	0.836538	6.16667
chr11:119045232:A:G	0.3615	A	G	0.5473	0.0093	0.0102	36659	63137	0	0.6263	11	119045232	11	119045232	*	rs1043314	R	118915944	rs1043314	A	G	0.543	0.0097	0.0017	2.7e-08	689916	118915944	119045232	11	119045232	11	119045232	*	R	0.911765	5.70588
chr6:96581995:G:A	0.03269	A	G	0.233	0.0255	0.0119	36659	63137	4.7	0.398	6	96581995	6	96581995	*	rs2983896	R	97029871	rs2983896	A	G	0.2256	0.0076	0.0021	0.0003	689634	97029871	96581995	6	96581995	6	96581995	*	R	2.14286	3.61905
chr12:113628277:G:A	0.6039	A	G	0.3022	0.0058	0.0111	36659	63137	41	0.07578	12	113628277	12	113628277	*	rs1426449	D	114066082	rs1426449	A	G	0.3017	0.0106	0.0019	1.6e-08	692478	114066082	113628277	12	113628277	12	113628277	*	D	0.522523	5.57895
chr13:52866579:C:T	0.607	T	C	0.7224	0.0059	0.0114	36659	63137	26.4	0.1931	13	52866579	13	52866579	*	rs648232	Y	53440714	rs648232	T	C	0.7312	0.0086	0.002	1.1e-05	690425	53440714	52866579	13	52866579	13	52866579	*	Y	0.517544	4.3
chr2:80376166:G:A	0.9291	A	G	0.1824	-0.0012	0.0131	36659	63137	2.5	0.418	2	80376166	2	80376166	*	rs17019114	R	80603291	rs17019114	A	G	0.1917	0.0087	0.0022	6.7e-05	690908	80603291	80376166	2	80376166	2	80376166	*	R	-0.0916031	3.95455
chr2:165649456:A:T	0.7192	A	T	0.6823	-0.0039	0.0108	36659	63137	0	0.943	2	165649456	2	165649456	*	rs10165242	H	166505966	rs10165242	A	T	0.677	0.007	0.0018	0.00014	690665	166505966	165649456	2	165649456	2	165649456	*	H	-0.361111	3.88889
chr6:51400810:G:A	0.892	A	G	0.4109	0.0014	0.0102	36659	63137	13.3	0.3175	6	51400810	6	51400810	*	rs1409892	R	51265608	rs1409892	A	G	0.4401	0.0118	0.0017	1e-11	687121	51265608	51400810	6	51400810	6	51400810	*	R	0.137255	6.94118
chr1:176106600:C:A	0.9395	A	C	0.4264	-0.0008	0.0104	36659	63137	0	0.7626	1	176106600	1	176106600	*	rs10913135	M	176075736	rs10913135	A	C	0.4287	-0.0073	0.0017	2.4e-05	692322	176075736	176106600	1	176106600	1	176106600	*	M	-0.0769231	-4.29412
chr8:3706792:C:T	0.5028	T	C	0.5034	-0.0068	0.0101	36659	63137	0	0.811	8	3706792	8	3706792	*	rs13269170	Y	3564314	rs13269170	T	C	0.5064	0.0089	0.0017	2.8e-07	683981	3564314	3706792	8	3706792	8	3706792	*	Y	-0.673267	5.23529
chr9:105830138:G:A	0.7229	A	G	0.0857	-0.0064	0.0181	36659	63137	0	0.9158	9	105830138	9	105830138	*	rs7862565	R	108592419	rs7862565	A	G	0.08688	-0.0119	0.0031	0.00014	686948	108592419	105830138	9	105830138	9	105830138	*	R	-0.353591	-3.83871
chr6:28140307:C:T	0.06601	T	C	0.216	0.0225	0.0122	36659	63137	49.1	0.03298	6	28140307	6	28140307	*	rs1904841	Y	28108085	rs1904841	T	C	0.2163	0.0079	0.0021	0.00013	685886	28108085	28140307	6	28140307	6	28140307	*	Y	1.84426	3.7619
chr10:61499837:C:A	0.1252	A	C	0.8486	-0.0216	0.0141	36659	63137	7.3	0.3746	10	61499837	10	61499837	*	rs2650753	M	63259595	rs2650753	A	C	0.8401	0.011	0.0023	2.3e-06	691924	63259595	61499837	10	61499837	10	61499837	*	M	-1.53191	4.78261
chr11:15061387:A:G	0.706	A	G	0.7396	-0.0044	0.0116	36659	63137	0	0.6809	11	15061387	11	15061387	*	rs10832351	R	15082933	rs10832351	A	G	0.7291	0.0093	0.0019	1.7e-06	691883	15082933	15061387	11	15061387	11	15061387	*	R	-0.37931	4.89474
chr13:38603922:C:A	0.4291	A	C	0.1612	-0.011	0.0139	36659	63137	45.5	0.04936	13	38603922	13	38603922	*	rs9532260	M	39178059	rs9532260	A	C	0.1617	-0.0086	0.0024	0.00032	681687	39178059	38603922	13	38603922	13	38603922	*	M	-0.791367	-3.58333
chr11:13245454:G:A	0.7084	A	G	0.2409	-0.0044	0.0119	36659	63137	23.5	0.2198	11	13245454	11	13245454	*	rs10832005	R	13267001	rs10832005	A	G	0.242	-0.007	0.002	0.0005	683097	13267001	13245454	11	13245454	11	13245454	*	R	-0.369748	-3.5
chr15:79171505:C:T	0.01033	T	C	0.4042	-0.0268	0.0104	36659	63137	20.3	0.2503	15	79171505	15	79171505	*	rs1474256	Y	79463847	rs1474256	T	C	0.4248	-0.0133	0.0017	1.9e-14	690590	79463847	79171505	15	79171505	15	79171505	*	Y	-2.57692	-7.82353
chr15:56818655:G:C	0.1333	C	G	0.774	0.0185	0.0123	36659	63137	0	0.6958	15	56818655	15	56818655	*	rs1612205	N	57110853	rs1612205	C	G	0.8005	-0.0112	0.0022	3e-07	682738	57110853	56818655	15	56818655	15	56818655	*	N	1.50407	-5.09091
chr3:108251313:T:C	0.1608	T	C	0.4125	0.0144	0.0103	36659	63137	16.8	0.2838	3	108251313	3	108251313	*	rs7636464	Y	107970160	rs7636464	T	C	0.4091	-0.0108	0.0017	4.1e-10	691606	107970160	108251313	3	108251313	3	108251313	*	Y	1.39806	-6.35294
chr14:93540729:C:T	0.1511	T	C	0.6468	-0.0151	0.0105	36390	62462	7	0.3774	14	93540729	14	93540729	*	rs1951716	Y	94007075	rs1951716	T	C	0.6384	0.0164	0.0018	3.5e-20	688319	94007075	93540729	14	93540729	14	93540729	*	Y	-1.4381	9.11111
chr19:30256205:G:T	0.1323	T	G	0.1925	0.0195	0.0129	36659	63137	39.4	0.08618	19	30256205	19	30256205	*	rs8109876	K	30747112	rs8109876	T	G	0.1828	0.0093	0.0023	4.2e-05	677441	30747112	30256205	19	30256205	19	30256205	*	K	1.51163	4.04348
chr2:199830801:A:C	0.1169	A	C	0.3274	0.017	0.0108	36659	63137	0	0.7439	2	199830801	2	199830801	*	rs769957	M	200695524	rs769957	A	C	0.3129	-0.0083	0.0019	7.6e-06	690417	200695524	199830801	2	199830801	2	199830801	*	M	1.57407	-4.36842
chr10:85111236:C:T	0.3037	T	C	0.174	-0.0137	0.0133	36659	63137	0	0.5403	10	85111236	10	85111236	*	rs7075886	Y	86870992	rs7075886	T	C	0.1712	0.0082	0.0023	0.0003	692605	86870992	85111236	10	85111236	10	85111236	*	Y	-1.03008	3.56522
chr6:41003434:C:T	0.01575	T	C	0.1959	-0.0307	0.0127	36659	63137	27.8	0.1798	6	41003434	6	41003434	*	rs4317403	Y	40971173	rs4317403	T	C	0.2077	0.0089	0.0021	2.9e-05	689271	40971173	41003434	6	41003434	6	41003434	*	Y	-2.41732	4.2381
chr2:146966236:C:T	0.3477	T	C	0.0643	-0.0195	0.0207	36659	63137	0	0.9914	2	146966236	2	146966236	*	rs10207006	Y	147723804	rs10207006	T	C	0.05841	0.0138	0.0038	0.00024	687358	147723804	146966236	2	146966236	2	146966236	*	Y	-0.942029	3.63158
chr7:69473906:G:A	0.5551	A	G	0.0622	0.0125	0.0211	36659	63137	36.5	0.1074	7	69473906	7	69473906	*	rs6960938	R	68938892	rs6960938	A	G	0.07191	0.0122	0.0034	0.00032	691990	68938892	69473906	7	69473906	7	69473906	*	R	0.592417	3.58824
chr5:170995583:G:A	0.7577	A	G	0.7095	0.0035	0.0112	36659	63137	24	0.2145	5	170995583	5	170995583	*	rs6892220	R	170422587	rs6892220	A	G	0.7309	0.0168	0.0019	3.7e-18	692272	170422587	170995583	5	170995583	5	170995583	*	R	0.3125	8.84211
chr1:114490890:C:T	0.04134	T	C	0.3263	-0.022	0.0108	36659	63137	1.1	0.4311	1	114490890	1	114490890	*	rs1113207	Y	115033512	rs1113207	T	C	0.3302	-0.0072	0.0018	8.6e-05	680451	115033512	114490890	1	114490890	1	114490890	*	Y	-2.03704	-4
chr5:59957723:G:A	0.4339	A	G	0.7163	0.0089	0.0113	36659	63137	5.7	0.3889	5	59957723	5	59957723	*	rs7446232	R	59253550	rs7446232	A	G	0.7373	0.0075	0.002	0.00012	681839	59253550	59957723	5	59957723	5	59957723	*	R	0.787611	3.75
chr15:80768278:T:C	0.8591	T	C	0.5444	-0.0018	0.0101	36659	63137	4.7	0.3981	15	80768278	15	80768278	*	rs2660993	Y	81060619	rs2660993	T	C	0.5528	-0.0122	0.0017	1.5e-12	690911	81060619	80768278	15	80768278	15	80768278	*	Y	-0.178218	-7.17647
chr4:172208067:T:C	0.8264	T	C	0.4199	0.0023	0.0104	36659	63137	30.9	0.1528	4	172208067	4	172208067	*	rs836306	Y	173129218	rs836306	T	C	0.417	-0.0077	0.0018	1.4e-05	681021	173129218	172208067	4	172208067	4	172208067	*	Y	0.221154	-4.27778
chr17:65967770:C:T	0.2356	T	C	0.4539	-0.012	0.0101	36659	63137	4.9	0.3965	17	65967770	17	65967770	*	rs2044182	Y	63963888	rs2044182	T	C	0.4409	0.0062	0.0017	0.00037	690561	63963888	65967770	17	65967770	17	65967770	*	Y	-1.18812	3.64706
chr3:88344501:T:A	0.5056	A	T	0.568	0.0068	0.0102	36659	63137	21.7	0.2366	3	88344501	3	88344501	*	rs9818113	W	88393651	rs9818113	A	T	0.5728	0.0091	0.0017	1.9e-07	685721	88393651	88344501	3	88344501	3	88344501	*	W	0.666667	5.35294
chr5:75979439:C:T	0.1023	T	C	0.0901	-0.0289	0.0177	36659	63137	0	0.6561	5	75979439	5	75979439	*	rs10035724	Y	75275264	rs10035724	T	C	0.09273	-0.0176	0.0033	6.6e-08	513081	75275264	75979439	5	75979439	5	75979439	*	Y	-1.63277	-5.33333
chr20:25600323:A:G	0.8375	A	G	0.1478	-0.003	0.0145	36659	63137	0	0.7402	20	25600323	20	25600323	*	rs1883528	R	25580959	rs1883528	A	G	0.1445	-0.0128	0.0024	1.2e-07	692609	25580959	25600323	20	25600323	20	25600323	*	R	-0.206897	-5.33333
chr13:34939457:G:C	0.4112	C	G	0.0945	-0.0143	0.0174	36659	63137	0	0.6745	13	34939457	13	34939457	*	rs7334333	S	35513594	rs7334333	C	G	0.09483	0.0103	0.003	0.00048	691518	35513594	34939457	13	34939457	13	34939457	*	S	-0.821839	3.43333
chr3:56254293:C:T	9.057e-05	T	C	0.0493	0.0909	0.0232	36659	63137	0	0.791	3	56254293	3	56254293	*	rs2167617	Y	56288321	rs2167617	T	C	0.05636	0.018	0.0037	1.3e-06	677472	56288321	56254293	3	56254293	3	56254293	*	Y	3.9181	4.86486
chr5:140777842:G:T	0.03279	T	G	0.5229	-0.0215	0.0101	36659	63137	19.7	0.2558	5	140777842	5	140777842	*	rs2098058	K	140157427	rs2098058	T	G	0.5303	0.0067	0.0017	0.00012	683391	140157427	140777842	5	140777842	5	140777842	*	K	-2.12871	3.94118
chr4:119481467:T:C	0.8792	T	C	0.714	-0.0017	0.0112	36659	63137	0	0.8033	4	119481467	4	119481467	*	rs6848389	Y	120402622	rs6848389	T	C	0.706	-0.0098	0.0019	1.8e-07	692294	120402622	119481467	4	119481467	4	119481467	*	Y	-0.151786	-5.15789
chr17:41090139:G:C	0.3034	C	G	0.7194	0.0117	0.0113	36659	63137	2.4	0.4189	17	41090139	17	41090139	*	rs7220322	S	39246391	rs7220322	C	G	0.7263	-0.0118	0.002	1.8e-09	690964	39246391	41090139	17	41090139	17	41090139	*	S	1.0354	-5.9
chr3:15808318:C:G	0.04411	C	G	0.3105	0.022	0.0109	36659	63137	0	0.4516	3	15808318	3	15808318	*	rs2044574	S	15849825	rs2044574	C	G	0.3112	0.0101	0.0018	5.3e-08	691555	15849825	15808318	3	15808318	3	15808318	*	S	2.01835	5.61111
chr15:61934489:T:C	0.1303	T	C	0.9779	-0.0538	0.0355	36390	62462	0	0.9479	15	61934489	15	61934489	*	rs8030161	Y	62226688	rs8030161	T	C	0.97696	0.035	0.0062	1.3e-08	676046	62226688	61934489	15	61934489	15	61934489	*	Y	-1.51549	5.64516
chr1:65581389:G:A	0.8318	A	G	0.22	0.0026	0.0121	36659	63137	0	0.5313	1	65581389	1	65581389	*	rs12059300	R	66047072	rs12059300	A	G	0.2129	0.0078	0.0021	0.00026	682442	66047072	65581389	1	65581389	1	65581389	*	R	0.214876	3.71429
chr17:73749071:A:G	0.09801	A	G	0.4791	0.017	0.0103	36659	63137	31.8	0.1445	17	73749071	17	73749071	*	rs2620033	R	71745210	rs2620033	A	G	0.4618	-0.0075	0.0017	1.3e-05	690693	71745210	73749071	17	73749071	17	73749071	*	R	1.65049	-4.41176
chr2:219037931:T:C	0.5971	T	C	0.9626	-0.0143	0.027	36659	63137	0	0.6333	2	219037931	2	219037931	*	rs422702	Y	219902653	rs422702	T	C	0.96264	0.0264	0.0042	2.4e-10	775246	219902653	219037931	2	219037931	2	219037931	*	Y	-0.52963	6.28571
chr11:30414052:G:A	0.2643	A	G	0.1199	0.0173	0.0155	36659	63137	28.1	0.177	11	30414052	11	30414052	*	rs10767842	R	30435599	rs10767842	A	G	0.1196	-0.0137	0.0028	8.5e-07	677560	30435599	30414052	11	30414052	11	30414052	*	R	1.11613	-4.89286
chr2:58717660:G:C	0.3433	C	G	0.5821	-0.0097	0.0103	36659	63137	0	0.9883	2	58717660	2	58717660	*	rs1014585	S	58944795	rs1014585	C	G	0.583	-0.0128	0.0017	2.7e-13	684832	58944795	58717660	2	58717660	2	58717660	*	S	-0.941748	-7.52941
chr15:97689484:T:C	0.1318	T	C	0.4484	-0.0159	0.0105	36294	57031	0	0.6895	15	97689484	15	97689484	*	rs289482	Y	98232714	rs289482	T	C	0.4433	-0.0107	0.0018	1.9e-09	672906	98232714	97689484	15	97689484	15	97689484	*	Y	-1.51429	-5.94444
chr1:219428751:G:A	0.6286	A	G	0.4166	-0.005	0.0103	36659	63137	45.6	0.04879	1	219428751	1	219428751	*	rs2605087	R	219602093	rs2605087	A	G	0.435	0.0071	0.0017	4.6e-05	689613	219602093	219428751	1	219428751	1	219428751	*	R	-0.485437	4.17647
chr9:31173405:A:G	0.8472	A	G	0.2398	0.0023	0.0121	36659	63137	0	0.8948	9	31173405	9	31173405	*	rs2095238	R	31173403	rs2095238	A	G	0.2471	0.0105	0.002	1.7e-07	687673	31173403	31173405	9	31173405	9	31173405	*	R	0.190083	5.25
chr15:71995515:G:A	0.7723	A	G	0.7367	0.0033	0.0115	36659	63137	42.2	0.06769	15	71995515	15	71995515	*	rs2929525	R	72287856	rs2929525	A	G	0.7467	0.0087	0.0018	2.1e-06	794139	72287856	71995515	15	71995515	15	71995515	*	R	0.286957	4.83333
chr10:116929684:T:C	0.7133	T	C	0.2597	-0.0043	0.0117	36659	63137	0	0.9772	10	116929684	10	116929684	*	rs719012	Y	118689195	rs719012	T	C	0.2578	0.0148	0.002	1.6e-13	686883	118689195	116929684	10	116929684	10	116929684	*	Y	-0.367521	7.4
chr7:32451345:T:C	0.1517	T	C	0.6382	0.015	0.0105	36659	63137	0	0.4685	7	32451345	7	32451345	*	rs10229607	Y	32490957	rs10229607	T	C	0.6376	0.009	0.0018	4.3e-07	691583	32490957	32451345	7	32451345	7	32451345	*	Y	1.42857	5
chr6:40039783:A:G	0.7837	A	G	0.8793	0.0042	0.0154	36659	63137	0	0.7724	6	40039783	6	40039783	*	rs9357316	R	40007522	rs9357316	A	G	0.8743	0.0125	0.0026	1.2e-06	687984	40007522	40039783	6	40039783	6	40039783	*	R	0.272727	4.80769
chr7:1253374:A:T	0.8299	A	T	0.2562	-0.0026	0.0122	36025	56356	15.6	0.3032	7	1253374	7	1253374	*	rs1533988	W	1293010	rs1533988	A	T	0.2289	-0.0083	0.0022	0.00013	652910	1293010	1253374	7	1253374	7	1253374	*	W	-0.213115	-3.77273
chr6:80482008:C:T	0.7528	T	C	0.1049	-0.0052	0.0167	36659	63137	37.7	0.09844	6	80482008	6	80482008	*	rs9352840	Y	81191725	rs9352840	T	C	0.1182	-0.0128	0.0025	3.5e-07	790177	81191725	80482008	6	80482008	6	80482008	*	Y	-0.311377	-5.12
chr5:111968196:T:C	0.4287	T	C	0.6849	0.0087	0.0109	36659	63137	21.8	0.2354	5	111968196	5	111968196	*	rs2048155	Y	111303893	rs2048155	T	C	0.685	-0.0103	0.0019	2.6e-08	682666	111303893	111968196	5	111968196	5	111968196	*	Y	0.798165	-5.42105
chr4:18936217:T:G	0.9844	T	G	0.3312	-0.0002	0.011	36659	63137	0	0.4565	4	18936217	4	18936217	*	rs207283	K	18937840	rs207283	T	G	0.3201	-0.0074	0.0018	5.1e-05	691000	18937840	18936217	4	18936217	4	18936217	*	K	-0.0181818	-4.11111
chr6:156391548:G:A	0.9177	A	G	0.5531	0.0011	0.0103	36659	63137	13.7	0.3137	6	156391548	6	156391548	*	rs13214940	R	156712682	rs13214940	A	G	0.5593	-0.0074	0.0018	2.9e-05	677432	156712682	156391548	6	156391548	6	156391548	*	R	0.106796	-4.11111
chr7:77824787:T:C	0.4767	T	C	0.4985	0.0073	0.0102	36659	63137	0	0.5988	7	77824787	7	77824787	*	rs6465848	Y	77454104	rs6465848	T	C	0.4962	-0.0096	0.0017	2e-08	690978	77454104	77824787	7	77824787	7	77824787	*	Y	0.715686	-5.64706
chr2:214400596:A:C	0.3859	A	C	0.1044	0.0147	0.017	36659	63137	0	0.5697	2	214400596	2	214400596	*	rs7573430	M	215265320	rs7573430	A	C	0.1044	-0.0111	0.0028	9.2e-05	691346	215265320	214400596	2	214400596	2	214400596	*	M	0.864706	-3.96429
chr15:59652101:T:C	0.6506	T	C	0.3709	0.0051	0.0112	36659	63137	0	0.9316	15	59652101	15	59652101	*	rs4774340	Y	59944300	rs4774340	T	C	0.3386	0.0081	0.0018	7.5e-06	692231	59944300	59652101	15	59652101	15	59652101	*	Y	0.455357	4.5
chr18:6918474:A:G	0.5394	A	G	0.1709	-0.0088	0.0144	36659	63137	0	0.9741	18	6918474	18	6918474	*	rs2847198	R	6918473	rs2847198	A	G	0.1533	0.011	0.0024	7.3e-06	685270	6918473	6918474	18	6918474	18	6918474	*	R	-0.611111	4.58333
chr18:38697123:C:T	0.6103	T	C	0.8171	0.0068	0.0134	36659	63137	18.6	0.266	18	38697123	18	38697123	*	rs1371319	Y	36277087	rs1371319	T	C	0.8364	-0.0111	0.0023	1.8e-06	690132	36277087	38697123	18	38697123	18	38697123	*	Y	0.507463	-4.82609
chr1:100553850:A:G	0.5644	A	G	0.4294	0.0059	0.0102	36659	63137	1.8	0.425	1	100553850	1	100553850	*	rs6656970	R	101019406	rs6656970	A	G	0.4343	-0.0074	0.0017	2e-05	690128	101019406	100553850	1	100553850	1	100553850	*	R	0.578431	-4.35294
chr2:76921135:C:T	0.4636	T	C	0.2022	0.0092	0.0126	36659	63137	0	0.7571	2	76921135	2	76921135	*	rs11901979	Y	77148261	rs11901979	T	C	0.2027	-0.0079	0.0021	0.00021	691814	77148261	76921135	2	76921135	2	76921135	*	Y	0.730159	-3.7619
chr11:13323568:C:A	0.9685	A	C	0.2462	-0.0005	0.0117	36659	63137	0	0.6096	11	13323568	11	13323568	*	rs11022765	M	13345115	rs11022765	A	C	0.2508	-0.0127	0.002	1.3e-10	688668	13345115	13323568	11	13323568	11	13323568	*	M	-0.042735	-6.35
chr5:92708057:G:C	0.299	C	G	0.3207	0.0113	0.0109	36659	63137	14	0.3107	5	92708057	5	92708057	*	rs11956011	S	92043764	rs11956011	C	G	0.3274	0.0075	0.0019	5.5e-05	687163	92043764	92708057	5	92708057	5	92708057	*	S	1.0367	3.94737
chr2:109433263:A:G	0.3058	A	G	0.4004	0.0107	0.0104	36659	63137	37.9	0.09699	2	109433263	2	109433263	*	rs6542826	R	110049719	rs6542826	A	G	0.3801	0.0064	0.0018	0.00031	687186	110049719	109433263	2	109433263	2	109433263	*	R	1.02885	3.55556
chr8:10220793:G:A	0.0168	A	G	0.2254	-0.0288	0.012	36390	62462	21.6	0.2441	8	10220793	8	10220793	*	rs11249977	R	10078303	rs11249977	A	G	0.2349	0.0079	0.0021	0.00013	686748	10078303	10220793	8	10220793	8	10220793	*	R	-2.4	3.7619
chr12:39402078:A:G	0.7682	A	G	0.9679	0.0084	0.0285	36659	63137	0	0.5878	12	39402078	12	39402078	*	rs17127112	R	39795880	rs17127112	A	G	0.97316	-0.0206	0.0049	2.3e-05	782784	39795880	39402078	12	39402078	12	39402078	*	R	0.294737	-4.20408
chr6:100663108:C:T	0.004411	T	C	0.5321	0.0287	0.0101	36659	63137	0	0.9558	6	100663108	6	100663108	*	rs151572	Y	101110984	rs151572	T	C	0.5363	-0.0108	0.0017	4.2e-10	689212	101110984	100663108	6	100663108	6	100663108	*	Y	2.84158	-6.35294
chr14:40437498:T:C	0.695	T	C	0.582	-0.004	0.0102	36659	63137	0	0.5374	14	40437498	14	40437498	*	rs12433023	Y	40906702	rs12433023	T	C	0.5727	0.0088	0.0017	4.2e-07	691410	40906702	40437498	14	40437498	14	40437498	*	Y	-0.392157	5.17647
chr14:65684372:G:A	0.3864	A	G	0.6152	0.0091	0.0105	36659	63137	0	0.5418	14	65684372	14	65684372	*	rs1956010	R	66151090	rs1956010	A	G	0.6284	-0.009	0.0018	5.3e-07	685533	66151090	65684372	14	65684372	14	65684372	*	R	0.866667	-5
chr14:25421014:T:G	0.591	T	G	0.5314	-0.0055	0.0102	36659	63137	3	0.4134	14	25421014	14	25421014	*	rs2754088	K	25890220	rs2754088	T	G	0.5253	-0.0142	0.0017	1.4e-16	691787	25890220	25421014	14	25421014	14	25421014	*	K	-0.539216	-8.35294
chr1:89538267:G:C	0.5219	C	G	0.2323	0.0077	0.012	36659	63137	4.5	0.3999	1	89538267	1	89538267	*	rs12408789	B	90003826	rs12408789	C	G	0.2254	-0.0097	0.002	2.2e-06	690513	90003826	89538267	1	89538267	1	89538267	*	B	0.641667	-4.85
chr14:46386984:G:T	0.8474	T	G	0.5707	-0.002	0.0102	36659	63137	0	0.8084	14	46386984	14	46386984	*	rs7147846	K	46856187	rs7147846	T	G	0.5748	0.0109	0.0017	3.2e-10	689089	46856187	46386984	14	46386984	14	46386984	*	K	-0.196078	6.41176
chr9:80814700:A:G	0.03292	A	G	0.1865	0.0279	0.0131	36659	63137	27	0.1876	9	80814700	9	80814700	*	rs4284104	R	83429615	rs4284104	A	G	0.1867	0.0082	0.0022	0.00021	689658	83429615	80814700	9	80814700	9	80814700	*	R	2.12977	3.72727
chr11:22092547:G:A	0.2879	A	G	0.2027	0.0132	0.0125	36659	63137	3.9	0.4055	11	22092547	11	22092547	*	rs11026412	R	22114093	rs11026412	A	G	0.2042	0.0082	0.0021	6.8e-05	775712	22114093	22092547	11	22092547	11	22092547	*	R	1.056	3.90476
chr1:62039169:T:C	0.9931	T	C	0.748	0.0001	0.0117	36659	63137	9	0.3581	1	62039169	1	62039169	*	rs17378995	Y	62504841	rs17378995	T	C	0.7451	0.0093	0.002	2.8e-06	688939	62504841	62039169	1	62039169	1	62039169	*	Y	0.00854701	4.65
chr3:108343228:C:G	0.9572	C	G	0.3183	0.0006	0.0108	36659	63137	0	0.5452	3	108343228	3	108343228	*	rs9811087	S	108062075	rs9811087	C	G	0.317	-0.0089	0.0018	1e-06	692582	108062075	108343228	3	108343228	3	108343228	*	S	0.0555556	-4.94444
chr3:10004050:T:C	0.868	T	C	0.7697	0.002	0.012	36659	63137	0	0.6152	3	10004050	3	10004050	*	rs17050704	Y	10045734	rs17050704	T	C	0.7602	-0.0075	0.002	0.00018	692266	10045734	10004050	3	10004050	3	10004050	*	Y	0.166667	-3.75
chr1:177928840:C:T	0.4035	T	C	0.2675	-0.0095	0.0114	36659	63137	0.2	0.4392	1	177928840	1	177928840	*	rs8030	Y	177897975	rs8030	T	C	0.2886	0.0335	0.0019	3.8e-71	690531	177897975	177928840	1	177928840	1	177928840	*	Y	-0.833333	17.6316
chr8:104212344:G:C	0.07317	C	G	0.3522	0.0189	0.0105	36659	63137	0	0.74	8	104212344	8	104212344	*	rs7005827	S	105224572	rs7005827	C	G	0.3529	0.0064	0.0018	0.00041	689259	105224572	104212344	8	104212344	8	104212344	*	S	1.8	3.55556
chr2:41525472:A:G	0.8979	A	G	0.3846	-0.0013	0.0104	36659	63137	3.7	0.4073	2	41525472	2	41525472	*	rs4563279	R	41752612	rs4563279	A	G	0.3828	-0.0098	0.0018	2.7e-08	690459	41752612	41525472	2	41525472	2	41525472	*	R	-0.125	-5.44444
chr8:109108099:C:T	0.6755	T	C	0.3431	0.0044	0.0106	36659	63137	0	0.6726	8	109108099	8	109108099	*	rs4130682	H	110120328	rs4130682	T	C	0.3572	-0.0064	0.0018	0.00032	690650	110120328	109108099	8	109108099	8	109108099	*	H	0.415094	-3.55556
chr18:60185715:A:C	0.0536	A	C	0.7669	0.023	0.0119	36659	63137	0	0.5167	18	60185715	18	60185715	*	rs11152213	M	57852948	rs11152213	A	C	0.7658	-0.0543	0.0019	2.7e-175	795396	57852948	60185715	18	60185715	18	60185715	*	M	1.93277	-28.5789
chr22:48624469:G:A	0.2605	A	G	0.5673	0.0117	0.0104	36659	63137	0	0.6344	22	48624469	22	48624469	*	rs4925424	D	49020281	rs4925424	A	G	0.5728	0.0064	0.0018	0.00035	673934	49020281	48624469	22	48624469	22	48624469	*	D	1.125	3.55556
chr3:166467484:C:T	0.8936	T	C	0.1683	0.0018	0.0134	36659	63137	0	0.4634	3	166467484	3	166467484	*	rs9877825	Y	166185272	rs9877825	T	C	0.1541	-0.0093	0.0026	0.00036	529171	166185272	166467484	3	166467484	3	166467484	*	Y	0.134328	-3.57692
chr8:128609789:T:A	0.7298	A	T	0.216	-0.0042	0.0123	36659	63137	3.7	0.4075	8	128609789	8	128609789	*	rs7840540	W	129622035	rs7840540	A	T	0.213	0.0097	0.0021	4.2e-06	692333	129622035	128609789	8	128609789	8	128609789	*	W	-0.341463	4.61905
chr5:179076639:C:T	0.5035	T	C	0.2881	-0.0074	0.0111	36659	63137	22.6	0.2286	5	179076639	5	179076639	*	rs4700780	Y	178503640	rs4700780	T	C	0.2892	0.0088	0.0019	3.2e-06	689292	178503640	179076639	5	179076639	5	179076639	*	Y	-0.666667	4.63158
chr3:158301060:C:T	0.5175	T	C	0.6474	0.0068	0.0105	36659	63137	0	0.6751	3	158301060	3	158301060	*	rs827168	Y	158018849	rs827168	T	C	0.636	-0.0116	0.0017	9.3e-12	791655	158018849	158301060	3	158301060	3	158301060	*	Y	0.647619	-6.82353
chr8:11227652:C:T	0.3237	T	C	0.0951	0.0175	0.0177	36390	62462	3.4	0.4086	8	11227652	8	11227652	*	rs4841512	Y	11085161	rs4841512	T	C	0.09688	-0.0116	0.0029	7.6e-05	675881	11085161	11227652	8	11227652	8	11227652	*	Y	0.988701	-4
chr6:69623905:G:T	0.5195	T	G	0.1972	-0.0081	0.0126	36659	63137	20.5	0.2482	6	69623905	6	69623905	*	rs16867841	K	70333797	rs16867841	T	G	0.196	-0.0121	0.0021	1.1e-08	685723	70333797	69623905	6	69623905	6	69623905	*	K	-0.642857	-5.7619
chr8:84679283:A:G	0.481	A	G	0.7543	0.0083	0.0117	36659	63137	0	0.5748	8	84679283	8	84679283	*	rs16913090	R	85591518	rs16913090	A	G	0.7618	0.0139	0.002	5.7e-12	692039	85591518	84679283	8	84679283	8	84679283	*	R	0.709402	6.95
chr12:41497457:G:A	0.497	A	G	0.2	0.0085	0.0126	36659	63137	51.9	0.02275	12	41497457	12	41497457	*	rs11180961	R	41891259	rs11180961	A	G	0.2139	0.01	0.0021	2.4e-06	685801	41891259	41497457	12	41497457	12	41497457	*	R	0.674603	4.7619
chr12:109670452:T:C	0.6037	T	C	0.7954	-0.0065	0.0125	36659	63137	0	0.7001	12	109670452	12	109670452	*	rs11615362	Y	110108257	rs11615362	T	C	0.7933	-0.0087	0.0022	5.5e-05	690345	110108257	109670452	12	109670452	12	109670452	*	Y	-0.52	-3.95455
chr8:73705694:G:C	0.7765	C	G	0.6173	-0.003	0.0105	36659	63137	28.2	0.1763	8	73705694	8	73705694	*	rs10100388	B	74617929	rs10100388	C	G	0.6197	-0.0074	0.0018	4e-05	688413	74617929	73705694	8	73705694	8	73705694	*	B	-0.285714	-4.11111
chr2:1633759:A:G	0.05131	A	G	0.1833	-0.0268	0.0137	36659	63137	0	0.9045	2	1633759	2	1633759	*	rs1054249	V	1637531	rs1054249	A	G	0.1835	-0.0082	0.0023	0.00026	679723	1637531	1633759	2	1633759	2	1633759	*	V	-1.9562	-3.56522
chr2:86450373:C:A	0.955	A	C	0.1104	0.0009	0.0161	36659	63137	0	0.9503	2	86450373	2	86450373	*	rs11682587	M	86677496	rs11682587	A	C	0.1237	0.0131	0.0026	7.2e-07	692347	86677496	86450373	2	86450373	2	86450373	*	M	0.0559006	5.03846
chr1:209041045:T:C	0.3081	T	C	0.494	0.0103	0.0101	36659	63137	3.6	0.4079	1	209041045	1	209041045	*	rs17013958	Y	209214390	rs17013958	T	C	0.5053	0.0065	0.0017	0.00013	691905	209214390	209041045	1	209041045	1	209041045	*	Y	1.0198	3.82353
chr11:69462310:G:A	0.6645	A	G	0.1477	0.0062	0.0142	36659	63137	0	0.8877	11	69462310	11	69462310	*	rs1938685	R	69277078	rs1938685	A	G	0.1467	0.011	0.0024	6.6e-06	684139	69277078	69462310	11	69462310	11	69462310	*	R	0.43662	4.58333
chr3:85920241:A:G	0.1294	A	G	0.839	0.0208	0.0137	36659	63137	50.1	0.02894	3	85920241	3	85920241	*	rs7646410	R	85969391	rs7646410	A	G	0.8465	-0.016	0.0022	4e-13	795502	85969391	85920241	3	85920241	3	85920241	*	R	1.51825	-7.27273
chr6:34653537:T:C	0.0008047	T	C	0.8606	0.0488	0.0146	36659	63137	61.5	0.003758	6	34653537	6	34653537	*	rs2814996	Y	34621314	rs2814996	T	C	0.8508	-0.0271	0.0025	3.5e-28	691063	34621314	34653537	6	34653537	6	34653537	*	Y	3.34247	-10.84
chr12:123595373:A:G	0.01781	A	G	0.8778	-0.0363	0.0153	36659	63137	21.7	0.2372	12	123595373	12	123595373	*	rs7303554	R	124079920	rs7303554	A	G	0.8654	0.0123	0.0025	7.4e-07	692603	124079920	123595373	12	123595373	12	123595373	*	R	-2.37255	4.92
chr6:97758929:A:G	0.1556	A	G	0.5505	0.0145	0.0102	36659	63137	5.6	0.3897	6	97758929	6	97758929	*	rs600613	R	98206805	rs600613	A	G	0.5519	0.0075	0.0017	1.7e-05	685878	98206805	97758929	6	97758929	6	97758929	*	R	1.42157	4.41176
chr9:34449330:G:A	0.9287	A	G	0.3496	-0.0009	0.0106	36659	63137	0	0.4618	9	34449330	9	34449330	*	rs4879790	R	34449328	rs4879790	A	G	0.3502	-0.0082	0.0018	3.8e-06	692049	34449328	34449330	9	34449330	9	34449330	*	R	-0.0849057	-4.55556
chr13:85762018:G:T	0.9884	T	G	0.3197	0.0002	0.0109	36659	63137	22.6	0.2284	13	85762018	13	85762018	*	rs583370	K	86336153	rs583370	T	G	0.3124	-0.0105	0.0019	1.6e-08	690727	86336153	85762018	13	85762018	13	85762018	*	K	0.0183486	-5.52632
chr6:162620000:C:T	0.08993	T	C	0.7373	-0.0194	0.0115	36659	63137	23.7	0.2175	6	162620000	6	162620000	*	rs2803042	Y	163041032	rs2803042	T	C	0.7413	0.0117	0.0019	1.9e-09	691172	163041032	162620000	6	162620000	6	162620000	*	Y	-1.68696	6.15789
chr2:113206162:C:T	0.9672	T	C	0.4698	0.0004	0.0102	36659	63137	0	0.7261	2	113206162	2	113206162	*	rs12620738	Y	113963739	rs12620738	T	C	0.4802	-0.0102	0.0017	2.9e-09	685166	113963739	113206162	2	113206162	2	113206162	*	Y	0.0392157	-6
chr8:20917518:C:G	0.7389	C	G	0.6558	0.0035	0.0106	36659	63137	30.1	0.1596	8	20917518	8	20917518	*	rs17093374	S	20775029	rs17093374	C	G	0.658	-0.0069	0.0018	0.00015	688879	20775029	20917518	8	20917518	8	20917518	*	S	0.330189	-3.83333
chr2:100035790:T:C	0.8655	T	C	0.8185	-0.0023	0.0134	36659	63137	0	0.5808	2	100035790	2	100035790	*	rs6738012	Y	100652252	rs6738012	T	C	0.8265	-0.0096	0.0023	2.3e-05	686885	100652252	100035790	2	100035790	2	100035790	*	Y	-0.171642	-4.17391
chr2:62847898:C:A	0.2403	A	C	0.6484	0.0125	0.0107	36659	63137	0	0.7293	2	62847898	2	62847898	*	rs2421816	M	63075033	rs2421816	A	C	0.6695	0.0086	0.0017	7.6e-07	792683	63075033	62847898	2	62847898	2	62847898	*	M	1.16822	5.05882
chr7:78201758:C:T	0.09654	T	C	0.2645	0.0192	0.0115	36659	63137	53.6	0.01749	7	78201758	7	78201758	*	rs17809684	Y	77831075	rs17809684	T	C	0.2751	0.0076	0.002	0.00011	684623	77831075	78201758	7	78201758	7	78201758	*	Y	1.66957	3.8
chr20:49088959:T:C	0.6327	T	C	0.7138	0.0053	0.0112	36659	63137	0	0.5291	20	49088959	20	49088959	*	rs1538482	Y	47705496	rs1538482	T	C	0.6938	0.0104	0.0019	2.8e-08	692515	47705496	49088959	20	49088959	20	49088959	*	Y	0.473214	5.47368
chr10:100984574:A:T	0.01435	A	T	0.5609	0.0251	0.0102	36659	63137	0	0.9556	10	100984574	10	100984574	*	rs11591349	W	102744331	rs11591349	A	T	0.5596	-0.0094	0.0017	6.3e-08	692142	102744331	100984574	10	100984574	10	100984574	*	W	2.46078	-5.52941
chr8:14418638:G:A	0.3781	A	G	0.6212	0.0092	0.0104	36659	63137	50.1	0.02904	8	14418638	8	14418638	*	rs11203607	R	14276147	rs11203607	A	G	0.6166	-0.0107	0.0018	1.8e-09	687987	14276147	14418638	8	14418638	8	14418638	*	R	0.884615	-5.94444
chr10:132179185:C:T	0.9078	T	C	0.5529	-0.0012	0.0102	36390	62462	9.8	0.3525	10	132179185	10	132179185	*	rs4880341	Y	133992689	rs4880341	T	C	0.5606	-0.0118	0.0017	1.1e-11	689012	133992689	132179185	10	132179185	10	132179185	*	Y	-0.117647	-6.94118
chr8:42652597:A:G	0.8313	A	G	0.9238	0.0041	0.0191	36659	63137	13.3	0.3172	8	42652597	8	42652597	*	rs11785591	R	42507740	rs11785591	A	G	0.91943	-0.011	0.0032	0.0005	689402	42507740	42652597	8	42652597	8	42652597	*	R	0.21466	-3.4375
chr10:89709168:C:G	0.8531	C	G	0.7911	0.0023	0.0125	36659	63137	18.7	0.2657	10	89709168	10	89709168	*	rs1129777	S	91468925	rs1129777	C	G	0.7827	-0.0076	0.0021	0.00031	691741	91468925	89709168	10	89709168	10	89709168	*	S	0.184	-3.61905
chr18:24684054:A:G	0.5943	A	G	0.6725	-0.0057	0.0107	36659	63137	0	0.4992	18	24684054	18	24684054	*	rs339893	R	22264018	rs339893	A	G	0.656	0.0073	0.0018	7.1e-05	691646	22264018	24684054	18	24684054	18	24684054	*	R	-0.53271	4.05556
chr15:43997220:C:T	0.9162	T	C	0.9388	-0.0024	0.0226	36659	63137	0	0.5991	15	43997220	15	43997220	*	rs6493092	Y	44289418	rs6493092	T	C	0.9551	0.02	0.0041	1.4e-06	689084	44289418	43997220	15	43997220	15	43997220	*	Y	-0.106195	4.87805
chr3:103629855:T:C	0.5708	T	C	0.8806	0.0095	0.0167	36659	63137	0	0.5703	3	103629855	3	103629855	*	rs2063485	Y	103348699	rs2063485	T	C	0.8727	0.0104	0.003	0.00042	564066	103348699	103629855	3	103629855	3	103629855	*	Y	0.568862	3.46667
chr4:166528637:C:G	0.7814	C	G	0.4825	-0.0028	0.0102	36659	63137	21.4	0.2401	4	166528637	4	166528637	*	rs1492536	S	167449789	rs1492536	C	G	0.493	-0.0075	0.0017	1.3e-05	690225	167449789	166528637	4	166528637	4	166528637	*	S	-0.27451	-4.41176
chr4:144733744:C:T	0.6486	T	C	0.0393	-0.0122	0.0267	36659	63137	0	0.5266	4	144733744	4	144733744	*	rs11733546	Y	145654896	rs11733546	T	C	0.04291	-0.0166	0.0048	0.0005	623510	145654896	144733744	4	144733744	4	144733744	*	Y	-0.456929	-3.45833
chr9:126673993:C:T	0.5989	T	C	0.0987	-0.0091	0.0173	36659	63137	0	0.4838	9	126673993	9	126673993	*	rs3850585	Y	129436272	rs3850585	T	C	0.1065	0.0197	0.0028	1.2e-12	688337	129436272	126673993	9	126673993	9	126673993	*	Y	-0.526012	7.03571
chr5:123184515:C:T	0.1556	T	C	0.078	0.0266	0.0187	36659	63137	11	0.3394	5	123184515	5	123184515	*	rs335194	Y	122520209	rs335194	T	C	0.07349	-0.0114	0.0032	0.00041	690885	122520209	123184515	5	123184515	5	123184515	*	Y	1.42246	-3.5625
chr6:104156986:C:T	0.1517	T	C	0.5203	-0.0145	0.0101	36659	63137	0	0.7404	6	104156986	6	104156986	*	rs9499781	Y	104604861	rs9499781	T	C	0.5438	-0.0062	0.0017	0.00031	686259	104604861	104156986	6	104156986	6	104156986	*	Y	-1.43564	-3.64706
chr10:50376402:T:C	0.4553	T	C	0.2805	-0.0084	0.0113	36659	63137	28.3	0.1755	10	50376402	10	50376402	*	rs1916566	Y	52136162	rs1916566	T	C	0.2848	0.0075	0.0019	6.5e-05	692605	52136162	50376402	10	50376402	10	50376402	*	Y	-0.743363	3.94737
chr22:19982173:C:T	0.9367	T	C	0.3006	-0.0009	0.011	36659	63137	0	0.5412	22	19982173	22	19982173	*	rs2240716	Y	19969696	rs2240716	T	C	0.3169	0.0092	0.0019	9.2e-07	692166	19969696	19982173	22	19982173	22	19982173	*	Y	-0.0818182	4.84211
chr17:80728323:T:C	0.1337	T	C	0.7005	-0.0166	0.0111	36659	63137	21.7	0.2367	17	80728323	17	80728323	*	rs8069295	Y	78702123	rs8069295	T	C	0.7042	-0.0155	0.0019	2.6e-16	689223	78702123	80728323	17	80728323	17	80728323	*	Y	-1.4955	-8.15789
chr2:164555284:G:A	0.4861	A	G	0.7785	0.0086	0.0123	36659	63137	23.3	0.2212	2	164555284	2	164555284	*	rs4667465	R	165411794	rs4667465	A	G	0.7855	-0.0081	0.0021	0.00013	681243	165411794	164555284	2	164555284	2	164555284	*	R	0.699187	-3.85714
chr7:127717590:G:A	0.503	A	G	0.3189	-0.0072	0.0108	36659	63137	15.3	0.2979	7	127717590	7	127717590	*	rs712719	R	127357644	rs712719	A	G	0.3313	0.007	0.0018	0.00016	689937	127357644	127717590	7	127717590	7	127717590	*	R	-0.666667	3.88889
chr8:37071277:G:C	0.7168	C	G	0.8084	0.0048	0.0132	36659	63137	49.4	0.03155	8	37071277	8	37071277	*	rs2970692	B	36928795	rs2970692	C	G	0.8303	-0.0087	0.0023	0.00019	685619	36928795	37071277	8	37071277	8	37071277	*	B	0.363636	-3.78261
chr1:201838648:C:T	0.1037	T	C	0.2989	-0.018	0.011	36659	63137	29.9	0.1615	1	201838648	1	201838648	*	rs2644119	Y	201807776	rs2644119	T	C	0.3368	0.0234	0.0018	2.2e-37	690541	201807776	201838648	1	201838648	1	201838648	*	Y	-1.63636	13
chr18:45015111:G:A	0.5893	A	G	0.2889	0.006	0.0111	36659	63137	15.6	0.2955	18	45015111	18	45015111	*	rs7233512	R	42595076	rs7233512	A	G	0.3013	-0.0128	0.0019	1.3e-11	689423	42595076	45015111	18	45015111	18	45015111	*	R	0.540541	-6.73684
chr8:53297944:A:C	0.6606	A	C	0.8021	-0.0056	0.0127	36659	63137	0	0.7723	8	53297944	8	53297944	*	rs16919031	M	54210504	rs16919031	A	C	0.8102	-0.009	0.0022	3.7e-05	692346	54210504	53297944	8	53297944	8	53297944	*	M	-0.440945	-4.09091
chr9:11736515:C:A	0.2492	A	C	0.2618	-0.0132	0.0115	36659	63137	0	0.5336	9	11736515	9	11736515	*	rs12380853	M	11736515	rs12380853	A	C	0.2502	0.0113	0.002	1.9e-08	684558	11736515	11736515	9	11736515	9	11736515	*	M	-1.14783	5.65
chr3:134980602:A:C	0.8941	A	C	0.3972	0.0014	0.0105	36659	63137	18	0.2718	3	134980602	3	134980602	*	rs36114	M	134699444	rs36114	A	C	0.4058	0.0069	0.0017	7.5e-05	692429	134699444	134980602	3	134980602	3	134980602	*	M	0.133333	4.05882
chr4:41198607:A:G	0.7151	A	G	0.8802	-0.0057	0.0156	36659	63137	17.5	0.2774	4	41198607	4	41198607	*	rs10084982	R	41200624	rs10084982	A	G	0.8821	-0.0094	0.0027	0.00043	692207	41200624	41198607	4	41198607	4	41198607	*	R	-0.365385	-3.48148
chr7:95532698:A:G	0.7416	A	G	0.3449	0.0035	0.0107	36659	63137	0	0.6865	7	95532698	7	95532698	*	rs2375019	R	95162010	rs2375019	A	G	0.3446	0.0081	0.0018	9e-06	692262	95162010	95532698	7	95532698	7	95532698	*	R	0.327103	4.5
chr4:66991478:G:A	0.9709	A	G	0.5532	-0.0004	0.0102	36659	63137	0	0.6202	4	66991478	4	66991478	*	rs6839397	R	67857196	rs6839397	A	G	0.5699	-0.0073	0.0017	2.4e-05	692139	67857196	66991478	4	66991478	4	66991478	*	R	-0.0392157	-4.29412
chr12:121455217:G:A	0.2781	A	G	0.3855	0.0113	0.0104	36659	63137	0	0.8871	12	121455217	12	121455217	*	rs10744764	R	121893020	rs10744764	A	G	0.3937	-0.008	0.0018	4.8e-06	685552	121893020	121455217	12	121455217	12	121455217	*	R	1.08654	-4.44444
chr8:28813730:T:G	0.6238	T	G	0.8551	-0.007	0.0143	36659	63137	33.8	0.1279	8	28813730	8	28813730	*	rs7841719	B	28671247	rs7841719	T	G	0.8473	0.0097	0.0024	4e-05	692153	28671247	28813730	8	28813730	8	28813730	*	B	-0.48951	4.04167
chr18:1899695:A:G	0.7198	A	G	0.5211	0.0036	0.0102	36659	63137	0	0.5994	18	1899695	18	1899695	*	rs312994	R	1899696	rs312994	A	G	0.5151	-0.0092	0.0017	1.2e-07	688779	1899696	1899695	18	1899695	18	1899695	*	R	0.352941	-5.41176
chr16:53882596:A:G	0.4128	A	G	0.441	-0.0084	0.0103	36659	63137	0	0.7345	16	53882596	16	53882596	*	rs1558756	R	53916508	rs1558756	A	G	0.4311	0.0126	0.0017	2.5e-14	793532	53916508	53882596	16	53882596	16	53882596	*	R	-0.815534	7.41176
chr11:43502320:C:T	0.2059	T	C	0.0481	0.0297	0.0235	36659	63137	18.2	0.2704	11	43502320	11	43502320	*	rs10466473	Y	43523870	rs10466473	T	C	0.04946	0.0185	0.0039	2.7e-06	675617	43523870	43502320	11	43502320	11	43502320	*	Y	1.26383	4.74359
chr21:38920178:C:G	0.3629	C	G	0.3697	0.0096	0.0105	36659	63137	25.4	0.2019	21	38920178	21	38920178	*	rs11701004	B	40292102	rs11701004	C	G	0.3692	-0.0133	0.0018	2.2e-13	679039	40292102	38920178	21	38920178	21	38920178	*	B	0.914286	-7.38889
chr12:60693689:A:G	0.8545	A	G	0.833	-0.0025	0.0135	36659	63137	0	0.6902	12	60693689	12	60693689	*	rs273825	R	61087470	rs273825	A	G	0.8376	-0.0103	0.0023	9.4e-06	691307	61087470	60693689	12	60693689	12	60693689	*	R	-0.185185	-4.47826
chr20:24816539:C:T	0.1487	T	C	0.3455	0.0156	0.0108	36659	63137	0	0.5825	20	24816539	20	24816539	*	rs7269852	Y	24797175	rs7269852	T	C	0.3635	-0.0107	0.0018	6e-09	673001	24797175	24816539	20	24816539	20	24816539	*	Y	1.44444	-5.94444
chr2:70688684:T:C	0.4018	T	C	0.7649	-0.01	0.0119	36659	63137	47.8	0.03814	2	70688684	2	70688684	*	rs6722771	Y	70915816	rs6722771	T	C	0.7594	0.0084	0.002	2.6e-05	689218	70915816	70688684	2	70688684	2	70688684	*	Y	-0.840336	4.2
chr13:42103969:A:T	0.06264	A	T	0.852	-0.0264	0.0142	36659	63137	26.8	0.1889	13	42103969	13	42103969	*	rs12184660	W	42678105	rs12184660	A	T	0.8414	0.0105	0.0024	9.9e-06	688663	42678105	42103969	13	42103969	13	42103969	*	W	-1.85915	4.375
chr11:90210513:A:G	0.1792	A	G	0.7955	0.0168	0.0125	36659	63137	0	0.7487	11	90210513	11	90210513	*	rs12787117	V	89943681	rs12787117	A	G	0.8137	-0.0118	0.0022	6.8e-08	690159	89943681	90210513	11	90210513	11	90210513	*	V	1.344	-5.36364
chr3:49728050:C:G	0.5088	C	G	0.698	0.0072	0.0109	36659	63137	0	0.5385	3	49728050	3	49728050	*	rs2307021	S	49765483	rs2307021	C	G	0.6894	-0.0128	0.0018	2.7e-12	692546	49765483	49728050	3	49728050	3	49728050	*	S	0.66055	-7.11111
chr9:28619452:C:T	0.1609	T	C	0.1172	0.0218	0.0156	36659	63137	0	0.6639	9	28619452	9	28619452	*	rs10968679	Y	28619450	rs10968679	T	C	0.118	0.0116	0.0027	1.3e-05	676688	28619450	28619452	9	28619452	9	28619452	*	Y	1.39744	4.2963
chr17:43574708:T:C	0.009743	T	C	0.3344	-0.028	0.0108	36659	63137	0	0.7783	17	43574708	17	43574708	*	rs4792997	Y	41652076	rs4792997	T	C	0.3267	0.0082	0.0018	9.4e-06	690440	41652076	43574708	17	43574708	17	43574708	*	Y	-2.59259	4.55556
chr10:102660453:C:T	0.4038	T	C	0.2781	0.0094	0.0113	36659	63137	0	0.656	10	102660453	10	102660453	*	rs3977755	Y	104420210	rs3977755	T	C	0.2804	-0.0135	0.0019	5.9e-13	731529	104420210	102660453	10	102660453	10	102660453	*	Y	0.831858	-7.10526
chr20:43909131:C:T	0.9306	T	C	0.2235	0.0011	0.0122	36659	63137	21.6	0.2377	20	43909131	20	43909131	*	rs6073248	Y	42537771	rs6073248	T	C	0.2336	0.0073	0.002	0.00037	690697	42537771	43909131	20	43909131	20	43909131	*	Y	0.0901639	3.65
chr2:164454918:T:C	0.8972	T	C	0.3367	-0.0014	0.0107	36659	63137	54.7	0.01468	2	164454918	2	164454918	*	rs592044	Y	165311428	rs592044	T	C	0.3294	-0.0088	0.0018	1.3e-06	690037	165311428	164454918	2	164454918	2	164454918	*	Y	-0.130841	-4.88889
chr9:80600533:T:A	0.191	A	T	0.7841	-0.0161	0.0123	36659	63137	7.7	0.3706	9	80600533	9	80600533	*	rs7852543	W	83215448	rs7852543	A	T	0.7882	-0.0091	0.0021	1.6e-05	692078	83215448	80600533	9	80600533	9	80600533	*	W	-1.30894	-4.33333
chr3:49934081:C:A	0.08418	A	C	0.5244	-0.0175	0.0101	36659	63137	20	0.2527	3	49934081	3	49934081	*	rs7613875	M	49971514	rs7613875	A	C	0.5257	0.0221	0.0017	2.1e-40	774112	49971514	49934081	3	49934081	3	49934081	*	M	-1.73267	13
chr5:56955833:G:T	0.6099	T	G	0.3639	0.0054	0.0105	36659	63137	0	0.5631	5	56955833	5	56955833	*	rs331497	K	56251660	rs331497	T	G	0.3559	0.0079	0.0018	1e-05	691063	56251660	56955833	5	56955833	5	56955833	*	K	0.514286	4.38889
chr3:108650872:C:A	0.8105	A	C	0.4174	-0.0025	0.0102	36659	63137	0	0.534	3	108650872	3	108650872	*	rs7618064	M	108369719	rs7618064	A	C	0.4104	0.0109	0.0018	1.5e-09	636940	108369719	108650872	3	108650872	3	108650872	*	M	-0.245098	6.05556
chr4:34840072:T:A	0.9291	A	T	0.2082	0.0011	0.0125	36659	63137	44.4	0.05536	4	34840072	4	34840072	*	rs1467099	W	34841694	rs1467099	A	T	0.1936	0.0076	0.0022	0.00047	690023	34841694	34840072	4	34840072	4	34840072	*	W	0.088	3.45455
chr2:219082280:G:A	0.52	A	G	0.0339	0.0179	0.0278	36659	63137	0	0.5066	2	219082280	2	219082280	*	rs17608726	R	219947002	rs17608726	A	G	0.0366	-0.0272	0.0046	2.9e-09	682658	219947002	219082280	2	219082280	2	219082280	*	R	0.643885	-5.91304
chr15:54321738:A:C	0.619	A	C	0.2729	-0.0057	0.0114	36659	63137	53.5	0.01772	15	54321738	15	54321738	*	rs12917191	H	54613936	rs12917191	A	C	0.2632	0.0067	0.0019	0.00042	768467	54613936	54321738	15	54321738	15	54321738	*	H	-0.5	3.52632
chr20:2145921:T:C	0.1504	T	C	0.5171	0.0147	0.0103	36659	63137	0	0.5335	20	2145921	20	2145921	*	rs2153742	Y	2126567	rs2153742	T	C	0.5095	0.0095	0.0017	5.2e-08	687124	2126567	2145921	20	2145921	20	2145921	*	Y	1.42718	5.58824
chr3:125286687:A:T	0.6531	A	T	0.9064	0.0078	0.0174	36659	63137	3.5	0.4091	3	125286687	3	125286687	*	rs9852389	W	125005531	rs9852389	A	T	0.90727	0.0127	0.003	2.2e-05	691322	125005531	125286687	3	125286687	3	125286687	*	W	0.448276	4.23333
chr14:33345536:G:A	0.08337	A	G	0.3846	0.0181	0.0105	36659	63137	0	0.5465	14	33345536	14	33345536	*	rs10146212	R	33814742	rs10146212	A	G	0.3879	-0.0067	0.0018	0.00013	687940	33814742	33345536	14	33345536	14	33345536	*	R	1.72381	-3.72222
chr8:114075923:A:G	0.2205	A	G	0.758	-0.0144	0.0117	36659	63137	0	0.9334	8	114075923	8	114075923	*	rs7001881	R	115088152	rs7001881	A	G	0.7468	-0.007	0.002	0.00046	691789	115088152	114075923	8	114075923	8	114075923	*	R	-1.23077	-3.5
chr11:130949733:A:G	0.4857	A	G	0.4976	-0.0071	0.0102	36659	63137	0	0.6067	11	130949733	11	130949733	*	rs7111478	R	130819628	rs7111478	A	G	0.4944	-0.0135	0.0017	4.8e-15	690098	130819628	130949733	11	130949733	11	130949733	*	R	-0.696078	-7.94118
chr4:38644855:C:G	0.2808	C	G	0.4862	0.0109	0.0101	36659	63137	2.9	0.415	4	38644855	4	38644855	*	rs4833078	S	38646476	rs4833078	C	G	0.4664	0.0083	0.0017	1.6e-06	687521	38646476	38644855	4	38644855	4	38644855	*	S	1.07921	4.88235
chr12:99087306:A:C	0.07231	A	C	0.2584	-0.0207	0.0115	36659	63137	0	0.7083	12	99087306	12	99087306	*	rs7313721	M	99481084	rs7313721	A	C	0.2474	0.0125	0.002	3.3e-10	692117	99481084	99087306	12	99087306	12	99087306	*	M	-1.8	6.25
chr17:16133547:T:C	0.171	T	C	0.4642	0.014	0.0102	36659	63137	0	0.4749	17	16133547	17	16133547	*	rs9891646	Y	16036861	rs9891646	T	C	0.4683	-0.011	0.0017	1.8e-10	692458	16036861	16133547	17	16133547	17	16133547	*	Y	1.37255	-6.47059
chr8:8248986:C:T	0.2831	T	C	0.4375	-0.0115	0.0107	36390	62462	25.2	0.2113	8	8248986	8	8248986	*	rs2948300	Y	8106508	rs2948300	T	C	0.4537	0.015	0.0017	6.9e-18	686717	8106508	8248986	8	8248986	8	8248986	*	Y	-1.07477	8.82353
chr3:77626882:G:C	0.4723	C	G	0.6864	-0.0079	0.011	36659	63137	16.7	0.2844	3	77626882	3	77626882	*	rs6800351	S	77676033	rs6800351	C	G	0.6807	-0.0109	0.0018	3.2e-09	691944	77676033	77626882	3	77626882	3	77626882	*	S	-0.718182	-6.05556
chr4:32208272:A:G	0.8232	A	G	0.5912	-0.0023	0.0103	36659	63137	0	0.5786	4	32208272	4	32208272	*	rs2404749	R	32209894	rs2404749	A	G	0.587	-0.0069	0.0018	8.8e-05	691611	32209894	32208272	4	32208272	4	32208272	*	R	-0.223301	-3.83333
chr2:180580383:T:C	0.4513	T	C	0.3017	0.0083	0.011	36659	63137	22.8	0.2259	2	180580383	2	180580383	*	rs12693245	Y	181445110	rs12693245	T	C	0.3016	0.0096	0.0019	2.9e-07	689986	181445110	180580383	2	180580383	2	180580383	*	Y	0.754545	5.05263
chr6:5253567:C:T	0.3102	T	C	0.1969	-0.0129	0.0127	36659	63137	0	0.5893	6	5253567	6	5253567	*	rs2773314	Y	5253800	rs2773314	T	C	0.187	-0.0093	0.0024	0.00013	529183	5253800	5253567	6	5253567	6	5253567	*	Y	-1.01575	-3.875
chr1:96438287:T:C	0.1509	T	C	0.1043	0.0242	0.0169	36659	63137	0	0.6169	1	96438287	1	96438287	*	rs6664513	Y	96903843	rs6664513	T	C	0.1122	-0.0184	0.0028	4.7e-11	691880	96903843	96438287	1	96438287	1	96438287	*	Y	1.43195	-6.57143
chr20:51229539:A:G	0.1668	A	G	0.3146	-0.0156	0.0113	36659	63137	0	0.9813	20	51229539	20	51229539	*	rs6067685	R	49846076	rs6067685	A	G	0.3055	0.0095	0.0019	6.4e-07	689329	49846076	51229539	20	51229539	20	51229539	*	R	-1.38053	5
chr4:129754613:A:G	0.085	A	G	0.6195	0.0183	0.0106	36659	63137	9	0.3584	4	129754613	4	129754613	*	rs11730864	R	130675768	rs11730864	A	G	0.6044	-0.008	0.0018	5e-06	689350	130675768	129754613	4	129754613	4	129754613	*	R	1.72642	-4.44444
chr13:79162827:A:G	0.254	A	G	0.8282	0.0153	0.0134	36659	63137	0	0.5998	13	79162827	13	79162827	*	rs7990950	R	79736962	rs7990950	A	G	0.8215	-0.0096	0.0022	1.7e-05	690863	79736962	79162827	13	79162827	13	79162827	*	R	1.14179	-4.36364
chr2:220656187:C:G	0.5881	C	G	0.3624	0.0058	0.0108	36659	63137	0	0.6064	2	220656187	2	220656187	*	rs1517456	S	221520907	rs1517456	C	G	0.3676	-0.0065	0.0018	0.00023	690133	221520907	220656187	2	220656187	2	220656187	*	S	0.537037	-3.61111
chr3:81779079:A:C	0.5141	A	C	0.6317	-0.0068	0.0105	36659	63137	48.4	0.03585	3	81779079	3	81779079	*	rs9818006	M	81828230	rs9818006	A	C	0.6327	-0.0124	0.0018	2.7e-12	692291	81828230	81779079	3	81779079	3	81779079	*	M	-0.647619	-6.88889
chr3:49854452:T:C	0.6451	T	C	0.6963	0.0051	0.011	36659	63137	0	0.5157	3	49854452	3	49854452	*	rs2352975	Y	49891885	rs2352975	T	C	0.6894	-0.0131	0.0019	1.6e-12	683428	49891885	49854452	3	49854452	3	49854452	*	Y	0.463636	-6.89474
chr8:27388273:C:T	0.1477	T	C	0.4362	-0.0147	0.0102	36659	63137	14.8	0.3026	8	27388273	8	27388273	*	rs11783759	Y	27245790	rs11783759	T	C	0.4323	0.0072	0.0017	3.4e-05	691458	27245790	27388273	8	27388273	8	27388273	*	Y	-1.44118	4.23529
chr16:64465140:C:A	0.0902	A	C	0.5179	-0.0171	0.0101	36659	63137	0	0.4426	16	64465140	16	64465140	*	rs918731	M	64499043	rs918731	A	C	0.517	-0.0062	0.0017	0.00034	689015	64499043	64465140	16	64465140	16	64465140	*	M	-1.69307	-3.64706
chr2:174237938:A:G	0.844	A	G	0.8565	-0.0028	0.0144	36659	63137	9.4	0.3547	2	174237938	2	174237938	*	rs12998188	R	175102666	rs12998188	A	G	0.8438	-0.0116	0.0024	1.2e-06	684906	175102666	174237938	2	174237938	2	174237938	*	R	-0.194444	-4.83333
chr16:89768881:C:T	0.3176	T	C	0.085	0.0181	0.0182	36659	63137	33.8	0.128	16	89768881	16	89768881	*	rs3890534	Y	89835289	rs3890534	T	C	0.08442	-0.0118	0.0031	0.00016	688041	89835289	89768881	16	89768881	16	89768881	*	Y	0.994505	-3.80645
chr12:61738612:T:A	0.3689	A	T	0.3331	-0.0096	0.0107	36659	63137	2.6	0.4178	12	61738612	12	61738612	*	rs11174149	W	62132393	rs11174149	A	T	0.3572	0.0067	0.0018	0.00024	692175	62132393	61738612	12	61738612	12	61738612	*	W	-0.897196	3.72222
chr2:226906673:T:G	0.1891	T	G	0.6195	0.0137	0.0104	36659	63137	36.9	0.1038	2	226906673	2	226906673	*	rs978909	K	227771389	rs978909	T	G	0.5955	-0.0089	0.0017	3.5e-07	691670	227771389	226906673	2	226906673	2	226906673	*	K	1.31731	-5.23529
chr10:127361584:A:G	0.3723	A	G	0.5767	0.0094	0.0106	36659	63137	8.4	0.3643	10	127361584	10	127361584	*	rs3818475	R	129159848	rs3818475	A	G	0.5713	-0.0067	0.0018	0.00031	610641	129159848	127361584	10	127361584	10	127361584	*	R	0.886792	-3.72222
chr3:131868559:C:A	0.982	A	C	0.2702	-0.0003	0.0113	36659	63137	0	0.5321	3	131868559	3	131868559	*	rs1463517	M	131587403	rs1463517	A	C	0.2525	-0.0132	0.002	1.5e-11	692481	131587403	131868559	3	131868559	3	131868559	*	M	-0.0265487	-6.6
chr7:44643339:G:A	0.7718	A	G	0.0728	0.0056	0.0194	36659	63137	0	0.5963	7	44643339	7	44643339	*	rs2300414	R	44682938	rs2300414	A	G	0.07004	-0.0134	0.0032	3.1e-05	737309	44682938	44643339	7	44643339	7	44643339	*	R	0.28866	-4.1875
chr4:129966496:A:G	0.8578	A	G	0.3654	-0.0019	0.0105	36659	63137	26	0.1961	4	129966496	4	129966496	*	rs1995720	R	130887651	rs1995720	A	G	0.3558	0.0097	0.0018	5.3e-08	692333	130887651	129966496	4	129966496	4	129966496	*	R	-0.180952	5.38889
chr3:25406726:A:G	0.9105	A	G	0.1581	-0.0016	0.0145	36659	63137	0	0.9802	3	25406726	3	25406726	*	rs1864906	R	25448217	rs1864906	A	G	0.1519	-0.0101	0.0024	3.2e-05	682984	25448217	25406726	3	25406726	3	25406726	*	R	-0.110345	-4.20833
chr7:69910404:G:T	0.8214	T	G	0.1577	-0.0031	0.0138	36659	63137	34.9	0.1198	7	69910404	7	69910404	*	rs10266126	K	69375390	rs10266126	T	G	0.168	0.01	0.0023	1.3e-05	692173	69375390	69910404	7	69910404	7	69910404	*	K	-0.224638	4.34783
chr5:87798727:T:G	0.7448	T	G	0.9719	0.0101	0.031	36659	63137	3.7	0.4074	5	87798727	5	87798727	*	rs6452758	K	87094544	rs6452758	T	G	0.96866	-0.0173	0.0049	0.00041	675080	87094544	87798727	5	87798727	5	87798727	*	K	0.325806	-3.53061
chr14:87982866:T:C	0.342	T	C	0.8459	0.0133	0.014	36659	63137	0	0.8154	14	87982866	14	87982866	*	rs17203391	Y	88449210	rs17203391	T	C	0.841	-0.0083	0.0024	0.00045	692601	88449210	87982866	14	87982866	14	87982866	*	Y	0.95	-3.45833
chr5:42067705:A:G	0.837	A	G	0.2838	0.0023	0.0113	36659	63137	57	0.009861	5	42067705	5	42067705	*	rs276264	R	42067807	rs276264	A	G	0.2672	-0.0072	0.0019	0.00022	692061	42067807	42067705	5	42067705	5	42067705	*	R	0.20354	-3.78947
chr13:96062271:G:A	0.006589	A	G	0.4202	0.0277	0.0102	36659	63137	38.6	0.09184	13	96062271	13	96062271	*	rs9562019	R	96714525	rs9562019	A	G	0.4163	0.0083	0.0017	1.8e-06	691008	96714525	96062271	13	96062271	13	96062271	*	R	2.71569	4.88235
chr13:66810424:G:A	0.05272	A	G	0.5632	0.02	0.0103	36659	63137	0	0.8989	13	66810424	13	66810424	*	rs9540920	R	67384556	rs9540920	A	G	0.5633	0.0105	0.0017	1.6e-09	689563	67384556	66810424	13	66810424	13	66810424	*	R	1.94175	6.17647
chr11:86484378:A:T	0.3537	A	T	0.7218	-0.0105	0.0113	36659	63137	42.1	0.06834	11	86484378	11	86484378	*	rs11234665	W	86195420	rs11234665	A	T	0.7265	-0.0086	0.0019	7.8e-06	688873	86195420	86484378	11	86484378	11	86484378	*	W	-0.929204	-4.52632
chr11:45319827:T:A	0.9674	A	T	0.8104	-0.0005	0.013	36659	63137	24	0.2147	11	45319827	11	45319827	*	rs7106802	W	45341378	rs7106802	A	T	0.8196	0.0125	0.0023	3e-08	692413	45341378	45319827	11	45319827	11	45319827	*	W	-0.0384615	5.43478
chr8:6392173:G:C	0.1877	C	G	0.9364	0.0302	0.023	36294	57031	0	0.577	8	6392173	8	6392173	*	rs4840340	S	6249694	rs4840340	C	G	0.95042	-0.0165	0.0041	5.2e-05	678767	6249694	6392173	8	6392173	8	6392173	*	S	1.31304	-4.02439
chr16:76786834:G:A	0.9494	A	G	0.3293	-0.0007	0.0108	36659	63137	10.3	0.3456	16	76786834	16	76786834	*	rs3924381	R	76820731	rs3924381	A	G	0.3264	0.0073	0.0019	8e-05	691486	76820731	76786834	16	76786834	16	76786834	*	R	-0.0648148	3.84211
chr1:39181366:G:A	0.0266	A	G	0.6916	-0.0241	0.0109	36659	63137	30.7	0.1546	1	39181366	1	39181366	*	rs1537818	R	39647038	rs1537818	A	G	0.6911	-0.0081	0.0019	1.6e-05	692591	39647038	39181366	1	39181366	1	39181366	*	R	-2.21101	-4.26316
chr9:115147015:G:A	0.02018	A	G	0.2936	0.0256	0.011	36659	63137	0	0.8633	9	115147015	9	115147015	*	rs10759756	R	117909294	rs10759756	A	G	0.3026	-0.0077	0.0019	4.4e-05	692383	117909294	115147015	9	115147015	9	115147015	*	R	2.32727	-4.05263
chr8:14183739:G:C	0.8615	C	G	0.5314	-0.0018	0.0103	36659	63137	0	0.8232	8	14183739	8	14183739	*	rs7018108	B	14041248	rs7018108	C	G	0.5227	-0.0097	0.0017	2e-08	687343	14041248	14183739	8	14183739	8	14183739	*	B	-0.174757	-5.70588
chr8:72448418:T:C	0.3094	T	C	0.4571	-0.0103	0.0101	36659	63137	15	0.3016	8	72448418	8	72448418	*	rs1430838	Y	73360653	rs1430838	T	C	0.4615	0.0074	0.0017	1.7e-05	692077	73360653	72448418	8	72448418	8	72448418	*	Y	-1.0198	4.35294
chr7:78173958:C:T	0.9493	T	C	0.7419	-0.0007	0.0116	36659	63137	34.8	0.1202	7	78173958	7	78173958	*	rs2691529	Y	77803275	rs2691529	T	C	0.7537	-0.0128	0.002	1.8e-10	690127	77803275	78173958	7	78173958	7	78173958	*	Y	-0.0603448	-6.4
chr20:51106356:T:C	0.4713	T	C	0.5729	-0.0075	0.0104	36659	63137	0	0.6062	20	51106356	20	51106356	*	rs1204764	Y	49722893	rs1204764	T	C	0.563	0.0074	0.0018	2.2e-05	683643	49722893	51106356	20	51106356	20	51106356	*	Y	-0.721154	4.11111
chr3:62725999:G:C	0.1344	C	G	0.3265	-0.0161	0.0108	36659	63137	0	0.9156	3	62725999	3	62725999	*	rs538579	S	62711674	rs538579	C	G	0.3228	0.0137	0.0019	1.3e-13	688452	62711674	62725999	3	62725999	3	62725999	*	S	-1.49074	7.21053
chr3:183596577:C:A	0.1496	A	C	0.187	-0.0189	0.0131	36659	63137	0	0.9606	3	183596577	3	183596577	*	rs11707792	M	183314365	rs11707792	A	C	0.1862	-0.0087	0.0022	9.1e-05	690969	183314365	183596577	3	183596577	3	183596577	*	M	-1.44275	-3.95455
chr9:76699744:T:A	0.3873	A	T	0.6006	-0.0089	0.0103	36659	63137	35.9	0.1115	9	76699744	9	76699744	*	rs551262	W	79314660	rs551262	A	T	0.5822	0.0086	0.0017	8.4e-07	687669	79314660	76699744	9	76699744	9	76699744	*	W	-0.864078	5.05882
chr12:33422743:G:A	0.5375	A	G	0.1084	0.0099	0.0161	36659	63137	0	0.8739	12	33422743	12	33422743	*	rs1994166	R	33575678	rs1994166	A	G	0.1064	0.012	0.0029	2.9e-05	689026	33575678	33422743	12	33422743	12	33422743	*	R	0.614907	4.13793
chr9:15783268:C:T	0.9272	T	C	0.455	-0.0009	0.0101	36659	63137	0	0.688	9	15783268	9	15783268	*	rs4146291	Y	15783266	rs4146291	T	C	0.4546	-0.0172	0.0017	1.8e-23	691608	15783266	15783268	9	15783268	9	15783268	*	Y	-0.0891089	-10.1176
chr9:10178870:G:A	0.8875	A	G	0.2553	0.0016	0.0116	36659	63137	2.1	0.4217	9	10178870	9	10178870	*	rs10958936	R	10178870	rs10958936	A	G	0.2604	0.0093	0.002	2.9e-06	680403	10178870	10178870	9	10178870	9	10178870	*	R	0.137931	4.65
chr5:112756619:G:A	0.2657	A	G	0.0895	0.0197	0.0177	36659	63137	0	0.8113	5	112756619	5	112756619	*	rs2464808	R	112092316	rs2464808	A	G	0.096	-0.0118	0.003	8.8e-05	692026	112092316	112756619	5	112756619	5	112756619	*	R	1.11299	-3.93333
chr10:33230047:C:G	0.205	C	G	0.737	0.0145	0.0114	36659	63137	23.8	0.2173	10	33230047	10	33230047	*	rs16934232	B	33518975	rs16934232	C	G	0.7284	0.0076	0.002	0.00011	685034	33518975	33230047	10	33230047	10	33230047	*	B	1.27193	3.8
chr5:109813997:G:T	0.1182	T	G	0.063	-0.0326	0.0209	36659	63137	0	0.4575	5	109813997	5	109813997	*	rs17162292	K	109149698	rs17162292	T	G	0.06618	-0.0135	0.0035	0.00012	692414	109149698	109813997	5	109813997	5	109813997	*	K	-1.55981	-3.85714
chr4:54355300:C:T	0.3658	T	C	0.4933	-0.0092	0.0101	36659	63137	19.8	0.2554	4	54355300	4	54355300	*	rs1492767	Y	55221467	rs1492767	T	C	0.4957	0.0094	0.0016	1e-08	794161	55221467	54355300	4	54355300	4	54355300	*	Y	-0.910891	5.875
chr9:84671000:C:T	0.253	T	C	0.7685	-0.0137	0.012	36659	63137	17.9	0.2736	9	84671000	9	84671000	*	rs1187326	Y	87285915	rs1187326	T	C	0.772	0.0085	0.0021	4.9e-05	637456	87285915	84671000	9	84671000	9	84671000	*	Y	-1.14167	4.04762
chr5:152678731:C:T	0.849	T	C	0.1155	-0.003	0.0159	36659	63137	43.3	0.06115	5	152678731	5	152678731	*	rs7720912	Y	152058291	rs7720912	T	C	0.1182	0.0144	0.0027	6.3e-08	692185	152058291	152678731	5	152678731	5	152678731	*	Y	-0.188679	5.33333
chr12:60591263:A:G	0.6073	A	G	0.5684	0.0053	0.0102	36659	63137	27.1	0.1865	12	60591263	12	60591263	*	rs1995471	R	60985044	rs1995471	A	G	0.5872	-0.0075	0.0017	1.7e-05	689724	60985044	60591263	12	60591263	12	60591263	*	R	0.519608	-4.41176
chr12:90316847:C:G	0.2258	C	G	0.2279	-0.0148	0.0122	36659	63137	0	0.4505	12	90316847	12	90316847	*	rs3860258	S	90710624	rs3860258	C	G	0.2051	0.0132	0.0021	4.8e-10	692013	90710624	90316847	12	90316847	12	90316847	*	S	-1.21311	6.28571
chr21:45226090:T:C	0.9797	T	C	0.4368	-0.0003	0.0101	36659	63137	34	0.1267	21	45226090	21	45226090	*	rs2838820	Y	46646005	rs2838820	T	C	0.4157	-0.0132	0.0017	2e-15	787842	46646005	45226090	21	45226090	21	45226090	*	Y	-0.029703	-7.76471
chr9:81566323:T:G	0.9418	T	G	0.6252	-0.0008	0.0105	36659	63137	0	0.6166	9	81566323	9	81566323	*	rs11139315	K	84181238	rs11139315	T	G	0.6237	-0.0076	0.0018	2.1e-05	683012	84181238	81566323	9	81566323	9	81566323	*	K	-0.0761905	-4.22222
chr6:119714117:A:G	0.2353	A	G	0.8019	0.0149	0.0126	36659	63137	25	0.2054	6	119714117	6	119714117	*	rs9489780	R	120035271	rs9489780	A	G	0.8002	-0.0109	0.0021	3.1e-07	692101	120035271	119714117	6	119714117	6	119714117	*	R	1.18254	-5.19048
chr2:231556448:A:G	0.1261	A	G	0.4096	-0.0157	0.0103	36659	63137	36.1	0.1102	2	231556448	2	231556448	*	rs2916579	R	232421159	rs2916579	A	G	0.4301	-0.0063	0.0017	0.00027	686847	232421159	231556448	2	231556448	2	231556448	*	R	-1.52427	-3.70588
chr3:76727603:C:G	0.5202	C	G	0.1705	0.009	0.014	36294	57031	0	0.662	3	76727603	3	76727603	*	rs267116	S	76776754	rs267116	C	G	0.1559	-0.0097	0.0025	8.7e-05	687369	76776754	76727603	3	76727603	3	76727603	*	S	0.642857	-3.88
chr7:37524139:T:G	0.00258	T	G	0.4068	-0.0311	0.0103	36659	63137	0	0.7267	7	37524139	7	37524139	*	rs17264010	K	37563742	rs17264010	T	G	0.4078	-0.0086	0.0018	1e-06	682367	37563742	37524139	7	37524139	7	37524139	*	K	-3.01942	-4.77778
chr12:83395797:T:G	0.7224	T	G	0.9462	-0.0079	0.0222	36659	63137	61.6	0.003698	12	83395797	12	83395797	*	rs10746278	B	83789576	rs10746278	T	G	0.94551	-0.0147	0.0038	0.00012	692406	83789576	83395797	12	83395797	12	83395797	*	B	-0.355856	-3.86842
chr6:24441518:G:A	0.1846	A	G	0.2629	0.0151	0.0114	36659	63137	5.5	0.3908	6	24441518	6	24441518	*	rs9467160	R	24441746	rs9467160	A	G	0.2824	-0.0089	0.0019	2.2e-06	692350	24441746	24441518	6	24441518	6	24441518	*	R	1.32456	-4.68421
chr5:153944958:G:A	0.3347	A	G	0.1969	0.0122	0.0127	36659	63137	0	0.7458	5	153944958	5	153944958	*	rs6892548	R	153324518	rs6892548	A	G	0.1857	-0.0112	0.0022	2.7e-07	692122	153324518	153944958	5	153944958	5	153944958	*	R	0.96063	-5.09091
chr6:77493665:G:A	0.2671	A	G	0.1387	-0.0163	0.0147	36659	63137	35.8	0.112	6	77493665	6	77493665	*	rs7748725	R	78203382	rs7748725	A	G	0.1549	0.0123	0.0024	3e-07	690648	78203382	77493665	6	77493665	6	77493665	*	R	-1.10884	5.125
chr4:89075572:C:A	0.2631	A	C	0.8545	0.0164	0.0146	36659	63137	17.8	0.2737	4	89075572	4	89075572	*	rs6842150	M	89996723	rs6842150	A	C	0.8617	-0.0103	0.0025	2.8e-05	692604	89996723	89075572	4	89075572	4	89075572	*	M	1.12329	-4.12
chr6:39983162:A:G	0.6426	A	G	0.8792	0.0072	0.0155	36659	63137	0	0.778	6	39983162	6	39983162	*	rs2475810	R	39950901	rs2475810	A	G	0.8749	0.0122	0.0026	2.7e-06	684988	39950901	39983162	6	39983162	6	39983162	*	R	0.464516	4.69231
chr4:36477494:G:A	0.1157	A	G	0.0356	0.0431	0.0274	36659	63137	0	0.4825	4	36477494	4	36477494	*	rs10050338	R	36479116	rs10050338	A	G	0.03239	0.0171	0.0049	0.00046	676021	36479116	36477494	4	36477494	4	36477494	*	R	1.57299	3.4898
chr12:99125353:G:A	0.07758	A	G	0.6012	0.0183	0.0104	36659	63137	47.8	0.03852	12	99125353	12	99125353	*	rs6538900	R	99519131	rs6538900	A	G	0.6181	-0.0129	0.0018	3.9e-13	683146	99519131	99125353	12	99125353	12	99125353	*	R	1.75962	-7.16667
chr17:80560131:A:G	0.6113	A	G	0.7939	0.0063	0.0125	36659	63137	42.8	0.06423	17	80560131	17	80560131	*	rs12452321	R	78533931	rs12452321	A	G	0.7925	0.0132	0.0021	6.2e-10	691446	78533931	80560131	17	80560131	17	80560131	*	R	0.504	6.28571
chr6:34845300:C:G	0.09809	C	G	0.6545	0.0175	0.0106	36659	63137	0	0.5363	6	34845300	6	34845300	*	rs9469909	S	34813077	rs9469909	C	G	0.6601	-0.0252	0.0018	5.4e-43	689280	34813077	34845300	6	34845300	6	34845300	*	S	1.65094	-14
chr5:61551445:T:G	0.01127	T	G	0.3941	-0.027	0.0106	36659	63137	22.5	0.2291	5	61551445	5	61551445	*	rs6890611	K	60847272	rs6890611	T	G	0.3911	0.0088	0.0018	5.3e-07	692133	60847272	61551445	5	61551445	5	61551445	*	K	-2.54717	4.88889
chr16:9622188:G:T	0.8804	T	G	0.3209	0.0016	0.0108	36659	63137	0	0.9651	16	9622188	16	9622188	*	rs8048089	K	9716045	rs8048089	T	G	0.3147	-0.013	0.0019	2.5e-12	692110	9716045	9622188	16	9622188	16	9622188	*	K	0.148148	-6.84211
chr21:38758849:C:T	0.8266	T	C	0.3717	0.0024	0.011	36659	63137	0	0.7879	21	38758849	21	38758849	*	rs2836668	Y	40130773	rs2836668	T	C	0.3824	-0.0074	0.0018	2.6e-05	690114	40130773	38758849	21	38758849	21	38758849	*	Y	0.218182	-4.11111
chr6:125776311:A:G	0.1812	A	G	0.4005	-0.0138	0.0103	36659	63137	35.6	0.114	6	125776311	6	125776311	*	rs1977141	R	126097457	rs1977141	A	G	0.4183	-0.0077	0.0018	1.7e-05	689316	126097457	125776311	6	125776311	6	125776311	*	R	-1.33981	-4.27778
chr8:9746105:G:A	0.09543	A	G	0.069	-0.0331	0.0198	36390	62462	49.2	0.0387	8	9746105	8	9746105	*	rs12235001	R	9603615	rs12235001	A	G	0.06437	0.0121	0.0035	0.0005	692004	9603615	9746105	8	9746105	8	9746105	*	R	-1.67172	3.45714
chr4:159094224:A:G	0.3543	A	G	0.43	-0.0095	0.0102	36659	63137	20.9	0.2447	4	159094224	4	159094224	*	rs7690250	V	160015376	rs7690250	A	G	0.4429	-0.0062	0.0017	0.00033	690522	160015376	159094224	4	159094224	4	159094224	*	V	-0.931373	-3.64706
chr3:157654102:A:G	0.376	A	G	0.4059	0.0091	0.0103	36659	63137	31	0.1517	3	157654102	3	157654102	*	rs9881258	V	157371891	rs9881258	A	G	0.4056	0.0072	0.0017	3.8e-05	687331	157371891	157654102	3	157654102	3	157654102	*	V	0.883495	4.23529
chr21:37865829:C:T	0.1679	T	C	0.7294	-0.0161	0.0117	36659	63137	0.6	0.4354	21	37865829	21	37865829	*	rs762146	Y	39238132	rs762146	T	C	0.73	0.0114	0.0019	3.6e-09	692071	39238132	37865829	21	37865829	21	37865829	*	Y	-1.37607	6
chr13:58581483:C:T	0.8889	T	C	0.3201	-0.0015	0.0108	36659	63137	0	0.5258	13	58581483	13	58581483	*	rs6561976	Y	59155617	rs6561976	T	C	0.3252	-0.0114	0.0018	6.9e-10	686581	59155617	58581483	13	58581483	13	58581483	*	Y	-0.138889	-6.33333
chr9:118829532:A:G	0.1206	A	G	0.7617	-0.0185	0.0119	36659	63137	10.4	0.3447	9	118829532	9	118829532	*	rs2025757	R	121591810	rs2025757	A	G	0.7518	0.0073	0.002	0.00026	692534	121591810	118829532	9	118829532	9	118829532	*	R	-1.55462	3.65
chr4:98538377:C:T	0.2575	T	C	0.7072	0.0125	0.0111	36659	63137	28.4	0.1745	4	98538377	4	98538377	*	rs2037832	Y	99459528	rs2037832	T	C	0.6926	-0.0069	0.0019	0.00028	689759	99459528	98538377	4	98538377	4	98538377	*	Y	1.12613	-3.63158
chr3:117880269:T:C	0.7781	T	C	0.5246	0.0028	0.0101	36659	63137	40.5	0.07875	3	117880269	3	117880269	*	rs9809760	Y	117599116	rs9809760	T	C	0.5412	0.0066	0.0017	0.00012	690838	117599116	117880269	3	117880269	3	117880269	*	Y	0.277228	3.88235
chr5:118096160:G:A	0.4827	A	G	0.4545	0.0072	0.0102	36659	63137	38.4	0.09317	5	118096160	5	118096160	*	rs10223072	R	117431855	rs10223072	A	G	0.4744	0.006	0.0017	0.0005	685975	117431855	118096160	5	118096160	5	118096160	*	R	0.705882	3.52941
chr2:141660485:G:A	0.1505	A	G	0.3683	0.0151	0.0105	36659	63137	0	0.7484	2	141660485	2	141660485	*	rs1384664	R	142418054	rs1384664	A	G	0.3837	0.0064	0.0017	0.00022	734839	142418054	141660485	2	141660485	2	141660485	*	R	1.4381	3.76471
chr9:29325069:T:G	0.9149	T	G	0.5472	0.0011	0.0101	36659	63137	13.9	0.3121	9	29325069	9	29325069	*	rs1169754	K	29325067	rs1169754	T	G	0.5608	0.0082	0.0018	3.1e-06	677315	29325067	29325069	9	29325069	9	29325069	*	K	0.108911	4.55556
chr12:58353099:C:T	0.8233	T	C	0.6334	-0.0024	0.0107	36659	63137	15	0.3012	12	58353099	12	58353099	*	rs1881655	Y	58746882	rs1881655	T	C	0.6572	0.0066	0.0018	0.00032	687683	58746882	58353099	12	58353099	12	58353099	*	Y	-0.224299	3.66667
chr13:58881938:C:T	0.814	T	C	0.2911	-0.0026	0.011	36659	63137	9.3	0.3556	13	58881938	13	58881938	*	rs1340552	Y	59456072	rs1340552	T	C	0.2977	0.0095	0.0019	3.7e-07	692544	59456072	58881938	13	58881938	13	58881938	*	Y	-0.236364	5
chr8:77960146:C:T	0.08555	T	C	0.3259	-0.0185	0.0107	36659	63137	0	0.8741	8	77960146	8	77960146	*	rs7815883	Y	78872381	rs7815883	T	C	0.3129	-0.0084	0.0019	7.9e-06	692466	78872381	77960146	8	77960146	8	77960146	*	Y	-1.72897	-4.42105
chr2:181023595:A:G	0.2992	A	G	0.7163	0.0116	0.0112	36659	63137	31.3	0.1491	2	181023595	2	181023595	*	rs4667020	R	181888322	rs4667020	A	G	0.7133	0.0072	0.0019	0.00013	682224	181888322	181023595	2	181023595	2	181023595	*	R	1.03571	3.78947
chr3:153860287:C:T	0.711	T	C	0.3074	-0.0041	0.011	36659	63137	0	0.5996	3	153860287	3	153860287	*	rs7637630	Y	153578076	rs7637630	T	C	0.3155	-0.0089	0.002	1.1e-05	680683	153578076	153860287	3	153860287	3	153860287	*	Y	-0.372727	-4.45
chr20:55784827:C:T	0.2356	T	C	0.2799	-0.0136	0.0115	36659	63137	21.3	0.2406	20	55784827	20	55784827	*	rs4494823	Y	54359883	rs4494823	T	C	0.29	-0.0068	0.0019	0.0004	690718	54359883	55784827	20	55784827	20	55784827	*	Y	-1.18261	-3.57895
chr3:131962024:T:C	0.7832	T	C	0.6923	-0.003	0.0109	36659	63137	33.3	0.1321	3	131962024	3	131962024	*	rs9882252	Y	131680868	rs9882252	T	C	0.6849	-0.0142	0.0018	1.4e-14	688968	131680868	131962024	3	131962024	3	131962024	*	Y	-0.275229	-7.88889
chr17:57653276:T:G	0.3606	T	G	0.2089	-0.0115	0.0126	36659	63137	0	0.7046	17	57653276	17	57653276	*	rs12952205	K	55730637	rs12952205	T	G	0.2046	0.0099	0.0022	3.9e-06	691859	55730637	57653276	17	57653276	17	57653276	*	K	-0.912698	4.5
chr9:98816121:G:A	0.4963	A	G	0.3274	0.0074	0.0109	36659	63137	0	0.8154	9	98816121	9	98816121	*	rs10987794	R	101578403	rs10987794	A	G	0.3425	0.0086	0.0019	9.2e-06	657254	101578403	98816121	9	98816121	9	98816121	*	R	0.678899	4.52632
chr20:9075173:T:C	0.5098	T	C	0.3543	-0.0071	0.0107	36659	63137	0	0.7815	20	9075173	20	9075173	*	rs6118469	Y	9055820	rs6118469	T	C	0.3666	0.0081	0.0018	5.6e-06	692073	9055820	9075173	20	9075173	20	9075173	*	Y	-0.663551	4.5
chr3:81099875:T:C	0.4757	T	C	0.7522	-0.0084	0.0117	36659	63137	50.6	0.02694	3	81099875	3	81099875	*	rs17018519	Y	81149026	rs17018519	T	C	0.7439	0.0079	0.0019	4.5e-05	691427	81149026	81099875	3	81099875	3	81099875	*	Y	-0.717949	4.15789
chr3:134932441:A:G	0.3236	A	G	0.5106	-0.01	0.0101	36659	63137	10.6	0.3435	3	134932441	3	134932441	*	rs36172	R	134651283	rs36172	A	G	0.51	0.0085	0.0017	7.8e-07	692191	134651283	134932441	3	134932441	3	134932441	*	R	-0.990099	5
chr7:44730270:A:G	0.03474	A	G	0.4531	-0.0222	0.0105	36659	63137	9.3	0.3552	7	44730270	7	44730270	*	rs4720475	R	44769869	rs4720475	A	G	0.4558	-0.0062	0.0018	0.00038	685104	44769869	44730270	7	44730270	7	44730270	*	R	-2.11429	-3.44444
chr6:21860262:A:C	0.3231	A	C	0.7794	0.0123	0.0124	36659	63137	27	0.1871	6	21860262	6	21860262	*	rs6930132	V	21860493	rs6930132	A	C	0.766	0.0073	0.0021	0.0004	689265	21860493	21860262	6	21860262	6	21860262	*	V	0.991935	3.47619
chr5:140644457:T:C	0.06168	T	C	0.5779	-0.019	0.0102	36659	63137	0	0.7373	5	140644457	5	140644457	*	rs753280	Y	140024042	rs753280	T	C	0.576	0.0075	0.0016	4.2e-06	792480	140024042	140644457	5	140644457	5	140644457	*	Y	-1.86275	4.6875
chr3:70990744:A:G	0.9065	A	G	0.8474	-0.0017	0.0141	36659	63137	49.7	0.03028	3	70990744	3	70990744	*	rs6794619	R	71039895	rs6794619	A	G	0.8335	-0.011	0.0023	2.7e-06	687587	71039895	70990744	3	70990744	3	70990744	*	R	-0.120567	-4.78261
chr2:211077085:T:C	0.1089	T	C	0.7193	0.018	0.0112	36659	63137	0	0.7716	2	211077085	2	211077085	*	rs9678014	Y	211941809	rs9678014	T	C	0.7111	-0.007	0.0019	0.0002	689987	211941809	211077085	2	211077085	2	211077085	*	Y	1.60714	-3.68421
chr4:170631706:T:C	0.3739	T	C	0.6509	0.0095	0.0107	36659	63137	0	0.6045	4	170631706	4	170631706	*	rs1348330	Y	171552857	rs1348330	T	C	0.676	0.0085	0.0018	4.4e-06	690988	171552857	170631706	4	170631706	4	170631706	*	Y	0.88785	4.72222
chr17:37326900:A:G	0.06888	A	G	0.8069	-0.0235	0.0129	36390	62462	0	0.5571	17	37326900	17	37326900	*	rs11263825	R	35683839	rs11263825	A	G	0.7918	-0.01	0.0021	3e-06	691071	35683839	37326900	17	37326900	17	37326900	*	R	-1.82171	-4.7619
chr7:68182544:T:C	0.7242	T	C	0.6912	-0.0039	0.011	36659	63137	15.4	0.2974	7	68182544	7	68182544	*	rs11761240	Y	67647531	rs11761240	T	C	0.6866	0.0076	0.0019	4.9e-05	683281	67647531	68182544	7	68182544	7	68182544	*	Y	-0.354545	4
chr6:154013494:A:G	0.7601	A	G	0.7223	0.0035	0.0114	36659	63137	0	0.6397	6	154013494	6	154013494	*	rs712243	R	154334629	rs712243	A	G	0.7449	0.0085	0.002	2e-05	688249	154334629	154013494	6	154013494	6	154013494	*	R	0.307018	4.25
chr3:80421984:T:C	0.3356	T	C	0.696	0.0105	0.0109	36659	63137	0	0.6473	3	80421984	3	80421984	*	rs13081094	Y	80471134	rs13081094	T	C	0.7098	-0.0099	0.0019	1.8e-07	691680	80471134	80421984	3	80421984	3	80421984	*	Y	0.963303	-5.21053
chr12:43234252:A:G	0.9636	A	G	0.8439	0.0006	0.0139	36659	63137	20.8	0.2457	12	43234252	12	43234252	*	rs11181968	R	43628055	rs11181968	A	G	0.8404	-0.0095	0.0023	5.1e-05	692334	43628055	43234252	12	43234252	12	43234252	*	R	0.0431655	-4.13043
chr11:66126953:G:C	0.6071	C	G	0.1987	0.0065	0.0126	36659	63137	0	0.5656	11	66126953	11	66126953	*	rs3862386	S	65894424	rs3862386	C	G	0.2012	0.0088	0.0022	7.9e-05	689912	65894424	66126953	11	66126953	11	66126953	*	S	0.515873	4
chr18:29518800:G:A	0.7746	A	G	0.3326	-0.0031	0.0108	36659	63137	55	0.01392	18	29518800	18	29518800	*	rs7241457	R	27098765	rs7241457	A	G	0.3388	-0.0066	0.0018	0.00028	692277	27098765	29518800	18	29518800	18	29518800	*	R	-0.287037	-3.66667
chr4:36679901:G:C	0.8604	C	G	0.1825	0.0024	0.0134	36659	63137	9.1	0.3572	4	36679901	4	36679901	*	rs2889304	S	36681523	rs2889304	C	G	0.1777	-0.0081	0.0023	0.00038	690098	36681523	36679901	4	36679901	4	36679901	*	S	0.179104	-3.52174
chr13:43064635:G:A	0.2393	A	G	0.3038	-0.0128	0.0109	36659	63137	28	0.1782	13	43064635	13	43064635	*	rs1028735	R	43638771	rs1028735	A	G	0.3113	-0.007	0.0019	0.00018	692488	43638771	43064635	13	43064635	13	43064635	*	R	-1.17431	-3.68421
chr20:9560191:G:A	0.8383	A	G	0.2994	-0.0022	0.011	36659	63137	0	0.9306	20	9560191	20	9560191	*	rs6039502	R	9540838	rs6039502	A	G	0.297	0.0086	0.0019	6.9e-06	692296	9540838	9560191	20	9560191	20	9560191	*	R	-0.2	4.52632
chr3:53486113:A:G	0.5288	A	G	0.9274	0.0124	0.0197	36659	63137	54.9	0.01415	3	53486113	3	53486113	*	rs7630080	R	53520140	rs7630080	A	G	0.92382	0.0168	0.0031	4.1e-08	783736	53520140	53486113	3	53486113	3	53486113	*	R	0.629442	5.41935
chr6:33677338:G:T	0.2226	T	G	0.2261	-0.0148	0.0121	36659	63137	30.4	0.157	6	33677338	6	33677338	*	rs2274197	K	33645115	rs2274197	T	G	0.2219	-0.0084	0.0021	6.9e-05	680488	33645115	33677338	6	33677338	6	33677338	*	K	-1.22314	-4
chr9:70028745:C:T	0.8113	T	C	0.3863	0.0025	0.0104	36659	63137	9.3	0.3555	9	70028745	9	70028745	*	rs2997682	Y	72643661	rs2997682	T	C	0.3618	0.0065	0.0018	0.00028	691526	72643661	70028745	9	70028745	9	70028745	*	Y	0.240385	3.61111
chr1:110914865:T:G	0.281	T	G	0.5449	-0.0109	0.0101	36659	63137	9.3	0.3555	1	110914865	1	110914865	*	rs1282020	K	111457487	rs1282020	T	G	0.5208	-0.0066	0.0017	0.00013	692381	111457487	110914865	1	110914865	1	110914865	*	K	-1.07921	-3.88235
chr12:123572565:C:A	0.04204	A	C	0.1368	0.0297	0.0146	36659	63137	24.1	0.2136	12	123572565	12	123572565	*	rs11057298	M	124057112	rs11057298	A	C	0.1462	-0.0124	0.0025	5e-07	689347	124057112	123572565	12	123572565	12	123572565	*	M	2.03425	-4.96
chr2:161710426:T:C	0.004781	T	C	0.897	-0.0469	0.0166	36659	63137	31.8	0.1448	2	161710426	2	161710426	*	rs12476631	Y	162566936	rs12476631	T	C	0.90675	0.0152	0.003	3e-07	689334	162566936	161710426	2	161710426	2	161710426	*	Y	-2.8253	5.06667
chr21:42541495:C:T	0.5961	T	C	0.5868	-0.0055	0.0104	36659	63137	8	0.3678	21	42541495	21	42541495	*	rs228072	Y	43961605	rs228072	T	C	0.6039	-0.0063	0.0018	0.00039	692330	43961605	42541495	21	42541495	21	42541495	*	Y	-0.528846	-3.5
chr3:187577324:C:A	0.05914	A	C	0.4	-0.0195	0.0104	36659	63137	0	0.9316	3	187577324	3	187577324	*	rs6444239	M	187295112	rs6444239	A	C	0.4003	0.0078	0.0018	9.2e-06	692223	187295112	187577324	3	187577324	3	187577324	*	M	-1.875	4.33333
chr7:49341063:A:G	0.1771	A	G	0.5103	-0.0137	0.0101	36659	63137	0	0.9917	7	49341063	7	49341063	*	rs10237584	R	49380659	rs10237584	A	G	0.4979	-0.0076	0.0016	3.7e-06	780920	49380659	49341063	7	49341063	7	49341063	*	R	-1.35644	-4.75
chr1:213209264:C:T	0.1773	T	C	0.6813	-0.015	0.0111	36659	63137	0	0.8948	1	213209264	1	213209264	*	rs1498357	Y	213382607	rs1498357	T	C	0.6947	-0.0089	0.0019	2e-06	691773	213382607	213209264	1	213209264	1	213209264	*	Y	-1.35135	-4.68421
chr8:88371498:G:A	0.9914	A	G	0.2082	-0.0001	0.0124	36659	63137	53.7	0.01734	8	88371498	8	88371498	*	rs1504801	R	89383727	rs1504801	A	G	0.2071	-0.0083	0.0022	0.00014	691960	89383727	88371498	8	88371498	8	88371498	*	R	-0.00806452	-3.77273
chr17:3317956:C:G	0.3607	C	G	0.8995	-0.0153	0.0168	36659	63137	0	0.6034	17	3317956	17	3317956	*	rs2318024	S	3221250	rs2318024	C	G	0.90967	0.0107	0.003	0.0004	692454	3221250	3317956	17	3317956	17	3317956	*	S	-0.910714	3.56667
chr13:36329863:G:A	0.598	A	G	0.2551	0.0061	0.0116	36659	63137	28.1	0.1773	13	36329863	13	36329863	*	rs1925836	R	36904000	rs1925836	A	G	0.2682	0.0078	0.0019	6e-05	691617	36904000	36329863	13	36329863	13	36329863	*	R	0.525862	4.10526
chr6:127940223:A:C	0.941	A	C	0.8998	0.0012	0.0169	36659	63137	3.4	0.4105	6	127940223	6	127940223	*	rs9402007	M	128261368	rs9402007	A	C	0.90464	0.0118	0.0028	3e-05	692566	128261368	127940223	6	127940223	6	127940223	*	M	0.0710059	4.21429
chr7:130606429:T:C	0.08114	T	C	0.1558	0.0247	0.0142	36659	63137	0	0.8547	7	130606429	7	130606429	*	rs7803211	Y	130291308	rs7803211	T	C	0.1531	0.0091	0.0024	0.00019	692468	130291308	130606429	7	130606429	7	130606429	*	Y	1.73944	3.79167
chr11:115079564:G:A	0.5044	A	G	0.4225	-0.0068	0.0102	36659	63137	0	0.8399	11	115079564	11	115079564	*	rs1029235	R	114950284	rs1029235	A	G	0.4329	-0.0068	0.0017	9.7e-05	688893	114950284	115079564	11	115079564	11	115079564	*	R	-0.666667	-4
chr16:6474291:G:A	0.1923	A	G	0.6646	-0.0142	0.0109	36659	63137	3.3	0.4112	16	6474291	16	6474291	*	rs1639160	R	6524292	rs1639160	A	G	0.6952	-0.0082	0.0019	1.7e-05	673575	6524292	6474291	16	6474291	16	6474291	*	R	-1.30275	-4.31579
chr6:33764485:T:G	0.9549	T	G	0.6413	-0.0006	0.0105	36659	63137	13.6	0.3144	6	33764485	6	33764485	*	rs6904991	K	33732262	rs6904991	T	G	0.627	-0.0069	0.0018	0.00011	689236	33732262	33764485	6	33764485	6	33764485	*	K	-0.0571429	-3.83333
chr13:58647532:C:G	0.04886	C	G	0.9192	0.037	0.0188	36659	63137	38.3	0.0939	13	58647532	13	58647532	*	rs7321967	S	59221666	rs7321967	C	G	0.91476	0.0112	0.0032	0.00045	689578	59221666	58647532	13	58647532	13	58647532	*	S	1.96809	3.5
chr18:60393228:A:G	0.3848	A	G	0.7715	0.0106	0.0122	36659	63137	4	0.4045	18	60393228	18	60393228	*	rs8083286	R	58060461	rs8083286	A	G	0.7739	-0.0265	0.002	2e-39	721469	58060461	60393228	18	60393228	18	60393228	*	R	0.868852	-13.25
chr9:88458306:G:A	0.4601	A	G	0.1365	-0.0115	0.0155	36659	63137	32.4	0.1397	9	88458306	9	88458306	*	rs7028805	R	91073221	rs7028805	A	G	0.1319	0.0103	0.0025	5.3e-05	679947	91073221	88458306	9	88458306	9	88458306	*	R	-0.741935	4.12
chr3:66940305:G:C	0.8814	C	G	0.7742	-0.0018	0.0122	36659	63137	8.5	0.3633	3	66940305	3	66940305	*	rs2045309	S	66990729	rs2045309	C	G	0.7906	-0.0081	0.0021	0.00012	692146	66990729	66940305	3	66940305	3	66940305	*	S	-0.147541	-3.85714
chr5:144991858:A:G	0.6859	A	G	0.4594	-0.0041	0.0101	36659	63137	0	0.6311	5	144991858	5	144991858	*	rs13173326	R	144371421	rs13173326	A	G	0.4602	-0.0065	0.0017	0.00018	688279	144371421	144991858	5	144991858	5	144991858	*	R	-0.405941	-3.82353
chr17:37277459:T:G	0.1089	T	G	0.827	-0.0215	0.0134	36390	62462	0	0.7554	17	37277459	17	37277459	*	rs2542661	K	35634352	rs2542661	T	G	0.8084	-0.0098	0.0022	8e-06	690699	35634352	37277459	17	37277459	17	37277459	*	K	-1.60448	-4.45455
chr3:154164219:T:C	0.3761	T	C	0.8886	0.0142	0.0161	36659	63137	0	0.6663	3	154164219	3	154164219	*	rs16823729	Y	153882008	rs16823729	T	C	0.9002	0.011	0.0028	7.7e-05	690697	153882008	154164219	3	154164219	3	154164219	*	Y	0.881988	3.92857
chr3:17674032:C:T	0.3973	T	C	0.5304	0.0086	0.0101	36659	63137	21.9	0.2352	3	17674032	3	17674032	*	rs6577616	Y	17715524	rs6577616	T	C	0.5416	-0.0066	0.0017	0.00013	688968	17715524	17674032	3	17674032	3	17674032	*	Y	0.851485	-3.88235
chr12:56471256:G:T	0.0003254	T	G	0.1977	0.0453	0.0126	36659	63137	26.9	0.1879	12	56471256	12	56471256	*	rs1043011	K	56865040	rs1043011	T	G	0.1832	-0.013	0.0022	5.3e-09	691228	56865040	56471256	12	56471256	12	56471256	*	K	3.59524	-5.90909
chr4:18463801:C:G	0.3711	C	G	0.609	-0.0093	0.0104	36659	63137	23.8	0.2169	4	18463801	4	18463801	*	rs924973	S	18465424	rs924973	C	G	0.6129	-0.0115	0.0018	1.5e-10	691994	18465424	18463801	4	18463801	4	18463801	*	S	-0.894231	-6.38889
chr8:11211441:C:T	0.2541	T	C	0.0615	0.0244	0.0214	36390	62462	0	0.7291	8	11211441	8	11211441	*	rs2409732	Y	11068950	rs2409732	T	C	0.05157	-0.0151	0.004	0.00014	691181	11068950	11211441	8	11211441	8	11211441	*	Y	1.14019	-3.775
chr19:23371024:C:G	0.7392	C	G	0.7391	-0.0038	0.0115	36659	63137	55.7	0.01245	19	23371024	19	23371024	*	rs12985838	S	23553826	rs12985838	C	G	0.7351	0.0077	0.002	9e-05	691673	23553826	23371024	19	23371024	19	23371024	*	S	-0.330435	3.85
chr9:113233764:T:C	0.02504	T	C	0.6982	0.0246	0.011	36659	63137	0	0.8815	9	113233764	9	113233764	*	rs10759631	Y	115996044	rs10759631	T	C	0.6694	-0.0076	0.0018	3.2e-05	692241	115996044	113233764	9	113233764	9	113233764	*	Y	2.23636	-4.22222
chr7:99850873:T:C	0.7779	T	C	0.9262	-0.0054	0.0193	36659	63137	0	0.6093	7	99850873	7	99850873	*	rs694924	Y	99448496	rs694924	T	C	0.92896	0.0138	0.0038	0.00031	527311	99448496	99850873	7	99850873	7	99850873	*	Y	-0.279793	3.63158
chr15:72007140:G:A	0.4318	A	G	0.2087	-0.0097	0.0124	36659	63137	28.3	0.1756	15	72007140	15	72007140	*	rs12903484	R	72299481	rs12903484	A	G	0.204	-0.0093	0.0021	9.8e-06	691720	72299481	72007140	15	72007140	15	72007140	*	R	-0.782258	-4.42857
chr3:12122713:A:G	0.04185	A	G	0.9389	0.0438	0.0215	36659	63137	0	0.9225	3	12122713	3	12122713	*	rs17035861	R	12164213	rs17035861	A	G	0.9465	0.0156	0.0039	6.5e-05	691170	12164213	12122713	3	12122713	3	12122713	*	R	2.03721	4
chr3:28593719:G:A	0.02982	A	G	0.6719	0.0239	0.011	36659	63137	0	0.9735	3	28593719	3	28593719	*	rs6796390	R	28635210	rs6796390	A	G	0.6863	-0.0102	0.0019	5.5e-08	681686	28635210	28593719	3	28593719	3	28593719	*	R	2.17273	-5.36842
chr12:130148281:G:A	0.1206	A	G	0.5846	-0.0164	0.0105	36659	63137	0	0.8047	12	130148281	12	130148281	*	rs4759620	R	130632826	rs4759620	A	G	0.5816	-0.0068	0.0018	0.00011	689394	130632826	130148281	12	130148281	12	130148281	*	R	-1.5619	-3.77778
chr3:85358830:G:T	0.827	T	G	0.2414	-0.0026	0.0117	36659	63137	53.4	0.01799	3	85358830	3	85358830	*	rs9814516	K	85407980	rs9814516	T	G	0.2384	0.0143	0.002	1.2e-12	692588	85407980	85358830	3	85358830	3	85358830	*	K	-0.222222	7.15
chr3:20259779:C:G	0.5822	C	G	0.6384	-0.0058	0.0106	36659	63137	41.8	0.07044	3	20259779	3	20259779	*	rs1876460	S	20301271	rs1876460	C	G	0.6153	0.0066	0.0018	0.00021	686176	20301271	20259779	3	20259779	3	20259779	*	S	-0.54717	3.66667
chr13:88574691:C:T	0.9375	T	C	0.5772	-0.0008	0.0103	36659	63137	0	0.5653	13	88574691	13	88574691	*	rs2347147	Y	89226946	rs2347147	T	C	0.5609	-0.0093	0.0017	8.1e-08	689109	89226946	88574691	13	88574691	13	88574691	*	Y	-0.0776699	-5.47059
chr7:157151766:A:G	0.937	A	G	0.651	-0.0008	0.0106	36659	63137	3	0.4135	7	157151766	7	157151766	*	rs3808317	R	156944460	rs3808317	A	G	0.6612	0.0065	0.0018	0.00031	692400	156944460	157151766	7	157151766	7	157151766	*	R	-0.0754717	3.61111
chr5:113294190:C:T	0.1473	T	C	0.5335	-0.0147	0.0102	36659	63137	0	0.6691	5	113294190	5	113294190	*	rs485210	Y	112629887	rs485210	T	C	0.5576	0.0064	0.0017	0.00025	684125	112629887	113294190	5	113294190	5	113294190	*	Y	-1.44118	3.76471
chr11:49663373:C:T	0.0008825	T	C	0.0894	0.0586	0.0176	36659	63137	16.1	0.2909	11	49663373	11	49663373	*	rs11605882	Y	49684925	rs11605882	T	C	0.09425	0.0151	0.003	5.1e-07	692321	49684925	49663373	11	49663373	11	49663373	*	Y	3.32955	5.03333
chr20:52654441:A:G	0.9291	A	G	0.5399	-0.0009	0.0102	36659	63137	28.6	0.1729	20	52654441	20	52654441	*	rs856385	R	51270980	rs856385	A	G	0.544	-0.0078	0.0017	8.2e-06	688630	51270980	52654441	20	52654441	20	52654441	*	R	-0.0882353	-4.58824
chr3:183806561:C:G	0.6548	C	G	0.5354	0.0045	0.0101	36659	63137	0	0.5265	3	183806561	3	183806561	*	rs263033	S	183524349	rs263033	C	G	0.5434	0.0079	0.0017	4.2e-06	691856	183524349	183806561	3	183806561	3	183806561	*	S	0.445545	4.64706
chr2:142798273:G:C	0.5653	C	G	0.4625	0.0059	0.0102	36659	63137	0	0.8224	2	142798273	2	142798273	*	rs12691654	S	143555842	rs12691654	C	G	0.4763	-0.0061	0.0017	0.00044	691673	143555842	142798273	2	142798273	2	142798273	*	S	0.578431	-3.58824
chr12:109550057:C:A	0.0432	A	C	0.2706	0.0228	0.0113	36659	63137	40.3	0.08022	12	109550057	12	109550057	*	rs11067208	M	109987862	rs11067208	A	C	0.2619	0.0067	0.0019	0.00029	795349	109987862	109550057	12	109550057	12	109550057	*	M	2.0177	3.52632
chr12:62288197:T:C	0.4809	T	C	0.9231	-0.0133	0.0189	36659	63137	0	0.9362	12	62288197	12	62288197	*	rs11174414	Y	62681978	rs11174414	T	C	0.91891	-0.0126	0.0032	9.9e-05	679402	62681978	62288197	12	62288197	12	62288197	*	Y	-0.703704	-3.9375
chr4:54378654:A:G	0.7292	A	G	0.7025	-0.0038	0.0111	36659	63137	0	0.6543	4	54378654	4	54378654	*	rs1822579	R	55244821	rs1822579	A	G	0.6963	-0.0069	0.0019	0.00021	689463	55244821	54378654	4	54378654	4	54378654	*	R	-0.342342	-3.63158
chr7:95268921:T:C	0.04183	T	C	0.4555	-0.0207	0.0102	36659	63137	1.9	0.424	7	95268921	7	95268921	*	rs854523	Y	94898233	rs854523	T	C	0.4647	-0.0062	0.0017	0.00031	691644	94898233	95268921	7	95268921	7	95268921	*	Y	-2.02941	-3.64706
chr8:11198666:A:G	0.4774	A	G	0.6455	-0.0075	0.0106	36390	62462	23.5	0.2268	8	11198666	8	11198666	*	rs11783045	R	11056175	rs11783045	A	G	0.6306	0.0097	0.0018	8.8e-08	686533	11056175	11198666	8	11198666	8	11198666	*	R	-0.707547	5.38889
chr2:160280145:A:G	0.2276	A	G	0.282	0.0135	0.0112	36659	63137	13.2	0.3184	2	160280145	2	160280145	*	rs7572970	R	161136656	rs7572970	A	G	0.2702	-0.0093	0.0019	1.5e-06	689818	161136656	160280145	2	160280145	2	160280145	*	R	1.20536	-4.89474
chr1:210044968:T:C	0.04478	T	C	0.568	-0.0204	0.0102	36659	63137	5.5	0.391	1	210044968	1	210044968	*	rs227177	Y	210218313	rs227177	T	C	0.5711	0.0104	0.0017	2e-09	690713	210218313	210044968	1	210044968	1	210044968	*	Y	-2	6.11765
chr8:8288561:T:A	0.05238	A	T	0.3874	0.0202	0.0104	36390	62462	0	0.5055	8	8288561	8	8288561	*	rs1107832	H	8146083	rs1107832	A	T	0.4006	-0.012	0.0018	9.7e-12	686598	8146083	8288561	8	8288561	8	8288561	*	H	1.94231	-6.66667
chr21:30091009:C:T	0.8788	T	C	0.3097	0.0017	0.011	36659	63137	0	0.8982	21	30091009	21	30091009	*	rs2832591	Y	31463327	rs2832591	T	C	0.304	-0.0068	0.0019	0.00034	692472	31463327	30091009	21	30091009	21	30091009	*	Y	0.154545	-3.57895
chr17:65963372:G:A	0.2553	A	G	0.4533	-0.0115	0.0101	36659	63137	0.8	0.4332	17	65963372	17	65963372	*	rs11079609	R	63959490	rs11079609	A	G	0.4409	0.0061	0.0017	0.00042	690541	63959490	65963372	17	65963372	17	65963372	*	R	-1.13861	3.58824
chr6:118758118:A:G	0.454	A	G	0.6507	-0.008	0.0107	36659	63137	0	0.5687	6	118758118	6	118758118	*	rs7742814	R	119079281	rs7742814	A	G	0.6498	0.0061	0.0017	0.00041	782230	119079281	118758118	6	118758118	6	118758118	*	R	-0.747664	3.58824
chr9:29961235:G:A	0.6806	A	G	0.842	-0.0058	0.0141	36659	63137	0	0.6207	9	29961235	9	29961235	*	rs4878421	R	29961233	rs4878421	A	G	0.8578	-0.0093	0.0025	0.00021	691110	29961233	29961235	9	29961235	9	29961235	*	R	-0.411348	-3.72
chr17:79826944:A:G	0.6826	A	G	0.5527	-0.0042	0.0103	36390	62462	0	0.7167	17	79826944	17	79826944	*	rs1696757	R	77800743	rs1696757	A	G	0.5518	0.0103	0.0017	3.7e-09	684087	77800743	79826944	17	79826944	17	79826944	*	R	-0.407767	6.05882
chr12:89816718:C:T	0.6425	T	C	0.2404	0.0055	0.0118	36659	63137	22.6	0.2281	12	89816718	12	89816718	*	rs11105422	Y	90210495	rs11105422	T	C	0.2534	-0.0148	0.002	1.1e-13	691828	90210495	89816718	12	89816718	12	89816718	*	Y	0.466102	-7.4
chr9:118751805:G:A	0.007906	A	G	0.4563	-0.0277	0.0104	36659	63137	0	0.4457	9	118751805	9	118751805	*	rs10984211	R	121514083	rs10984211	A	G	0.4621	-0.0069	0.0017	6.8e-05	691052	121514083	118751805	9	118751805	9	118751805	*	R	-2.66346	-4.05882
chr8:11111416:G:A	0.1664	A	G	0.4441	0.0141	0.0102	36390	62462	9.1	0.359	8	11111416	8	11111416	*	rs17724226	D	10968926	rs17724226	A	G	0.4618	-0.0139	0.0017	9e-16	691337	10968926	11111416	8	11111416	8	11111416	*	D	1.38235	-8.17647
chr2:67660145:T:C	0.1241	T	C	0.4981	0.0156	0.0101	36659	63137	0	0.6987	2	67660145	2	67660145	*	rs2116054	Y	67887277	rs2116054	T	C	0.4977	0.0068	0.0017	9e-05	680347	67887277	67660145	2	67660145	2	67660145	*	Y	1.54455	4
chr18:29622608:G:A	0.8706	A	G	0.0704	0.0032	0.0198	36659	63137	0	0.7505	18	29622608	18	29622608	*	rs1492809	R	27202573	rs1492809	A	G	0.08366	0.0112	0.0032	0.00045	691886	27202573	29622608	18	29622608	18	29622608	*	R	0.161616	3.5
chr2:15497372:C:G	0.3099	C	G	0.3266	-0.0114	0.0112	36659	63137	0	0.7002	2	15497372	2	15497372	*	rs2160692	S	15637496	rs2160692	C	G	0.3252	-0.0073	0.0018	7.4e-05	692423	15637496	15497372	2	15497372	2	15497372	*	S	-1.01786	-4.05556
chr3:119852694:T:C	0.1155	T	C	0.817	-0.0205	0.013	36659	63137	0.7	0.4343	3	119852694	3	119852694	*	rs4624596	Y	119571541	rs4624596	T	C	0.8149	0.0136	0.0023	2.2e-09	691079	119571541	119852694	3	119852694	3	119852694	*	Y	-1.57692	5.91304
chr18:45365770:T:C	0.6989	T	C	0.6359	-0.0041	0.0105	36659	63137	0	0.7266	18	45365770	18	45365770	*	rs2247691	Y	42945735	rs2247691	T	C	0.6248	0.0085	0.0018	2.3e-06	687305	42945735	45365770	18	45365770	18	45365770	*	Y	-0.390476	4.72222
chr15:92978374:A:G	0.4275	A	G	0.1665	-0.0112	0.0141	36659	63137	0	0.6612	15	92978374	15	92978374	*	rs11074121	R	93521604	rs11074121	A	G	0.1705	0.0096	0.0023	3.4e-05	690102	93521604	92978374	15	92978374	15	92978374	*	R	-0.794326	4.17391
chr12:33264967:G:A	0.2989	A	G	0.2786	-0.0117	0.0112	36659	63137	21.9	0.2351	12	33264967	12	33264967	*	rs1457680	R	33417902	rs1457680	A	G	0.2836	0.008	0.0019	2.8e-05	686940	33417902	33264967	12	33264967	12	33264967	*	R	-1.04464	4.21053
chr6:75456448:C:T	0.1457	T	C	0.4938	-0.0146	0.01	36659	63137	0	0.8605	6	75456448	6	75456448	*	rs12212816	Y	76166164	rs12212816	T	C	0.5003	-0.0062	0.0016	0.00011	795086	76166164	75456448	6	75456448	6	75456448	*	Y	-1.46	-3.875
chr1:49028613:A:G	0.2594	A	G	0.4184	0.0116	0.0103	36659	63137	0	0.6471	1	49028613	1	49028613	*	rs6588205	R	49494285	rs6588205	A	G	0.4165	0.0117	0.0017	2.3e-11	691664	49494285	49028613	1	49028613	1	49028613	*	R	1.12621	6.88235
chr3:152213181:T:C	0.09907	T	C	0.2382	-0.0202	0.0122	36659	63137	17.4	0.2779	3	152213181	3	152213181	*	rs323627	Y	151930970	rs323627	T	C	0.2332	0.0077	0.002	0.00016	688651	151930970	152213181	3	152213181	3	152213181	*	Y	-1.65574	3.85
chr5:96069639:C:T	0.002627	T	C	0.2868	-0.0336	0.0112	36659	63137	0	0.6551	5	96069639	5	96069639	*	rs4538631	Y	95405343	rs4538631	T	C	0.3012	0.0126	0.0019	1.8e-11	691765	95405343	96069639	5	96069639	5	96069639	*	Y	-3	6.63158
chr6:12967413:G:A	0.8308	A	G	0.4124	-0.0022	0.0102	36659	63137	0	0.8396	6	12967413	6	12967413	*	rs4715023	R	12967645	rs4715023	A	G	0.3943	0.0068	0.0017	5.8e-05	791792	12967645	12967413	6	12967413	6	12967413	*	R	-0.215686	4
chr18:45299122:A:G	0.9327	A	G	0.864	-0.0012	0.0147	36659	63137	32.9	0.1358	18	45299122	18	45299122	*	rs7236910	V	42879087	rs7236910	A	G	0.8626	0.0102	0.0023	1.4e-05	795590	42879087	45299122	18	45299122	18	45299122	*	V	-0.0816327	4.43478
chr12:33114009:C:T	0.3497	T	C	0.1987	-0.0117	0.0126	36659	63137	0	0.5143	12	33114009	12	33114009	*	rs10506103	Y	33266943	rs10506103	T	C	0.2057	0.0086	0.0021	5.8e-05	692323	33266943	33114009	12	33114009	12	33114009	*	Y	-0.928571	4.09524
chr18:42415779:C:A	0.6789	A	C	0.7866	-0.0051	0.0124	36659	63137	69.9	0.0002454	18	42415779	18	42415779	*	rs173196	M	39995744	rs173196	A	C	0.7992	-0.0142	0.0022	4.7e-11	692477	39995744	42415779	18	42415779	18	42415779	*	M	-0.41129	-6.45455
chr5:108496897:G:C	0.4628	C	G	0.7998	-0.0093	0.0127	36659	63137	0	0.9724	5	108496897	5	108496897	*	rs1895194	S	107832598	rs1895194	C	G	0.8085	0.0184	0.0022	4e-17	672895	107832598	108496897	5	108496897	5	108496897	*	S	-0.732283	8.36364
chr9:16054050:C:T	0.6299	T	C	0.1386	0.0071	0.0147	36659	63137	0	0.5417	9	16054050	9	16054050	*	rs10962266	B	16054048	rs10962266	T	C	0.1501	0.0095	0.0025	0.00014	684805	16054048	16054050	9	16054050	9	16054050	*	B	0.482993	3.8
chr5:101371421:C:T	0.225	T	C	0.1928	-0.0155	0.0128	36659	63137	0	0.5368	5	101371421	5	101371421	*	rs1459570	Y	100707125	rs1459570	T	C	0.2038	0.0078	0.0021	0.0002	692392	100707125	101371421	5	101371421	5	101371421	*	Y	-1.21094	3.71429
chr7:27119786:C:T	0.6134	T	C	0.093	-0.0088	0.0174	36659	63137	51.2	0.02478	7	27119786	7	27119786	*	rs739734	Y	27159405	rs739734	T	C	0.09641	0.0143	0.003	1.8e-06	692479	27159405	27119786	7	27119786	7	27119786	*	Y	-0.505747	4.76667
chr7:91327643:G:A	0.4461	A	G	0.3871	0.0081	0.0107	36659	63137	0	0.748	7	91327643	7	91327643	*	rs1126204	R	90956958	rs1126204	A	G	0.3897	-0.0085	0.0018	1.7e-06	686787	90956958	91327643	7	91327643	7	91327643	*	R	0.757009	-4.72222
chr10:33719442:G:T	0.8086	T	G	0.0851	0.0044	0.018	36659	63137	34.4	0.1238	10	33719442	10	33719442	*	rs12780169	K	34008370	rs12780169	T	G	0.07905	0.0219	0.0031	2.2e-12	692389	34008370	33719442	10	33719442	10	33719442	*	K	0.244444	7.06452
chr6:41115613:G:A	6.859e-07	A	G	0.5769	-0.051	0.0103	36659	63137	52.5	0.02067	6	41115613	6	41115613	*	rs10456499	R	41083352	rs10456499	A	G	0.5832	0.006	0.0017	0.0004	775957	41083352	41115613	6	41115613	6	41115613	*	R	-4.95146	3.52941
chr7:76214285:C:T	0.5416	T	C	0.099	0.0103	0.0169	36659	63137	0	0.5132	7	76214285	7	76214285	*	rs10226745	Y	75843603	rs10226745	T	C	0.1021	0.0151	0.0029	1.7e-07	688152	75843603	76214285	7	76214285	7	76214285	*	Y	0.609467	5.2069
chr5:13032657:G:A	0.6513	A	G	0.4129	-0.0046	0.0103	36659	63137	0	0.7883	5	13032657	5	13032657	*	rs10513127	R	13032769	rs10513127	A	G	0.4214	-0.0067	0.0017	0.0001	692200	13032769	13032657	5	13032657	5	13032657	*	R	-0.446602	-3.94118
chr5:140168386:T:A	0.001528	A	T	0.5279	-0.0323	0.0102	36659	63137	0	0.7911	5	140168386	5	140168386	*	rs7726176	W	139547971	rs7726176	A	T	0.5429	0.0078	0.0017	5.9e-06	689873	139547971	140168386	5	140168386	5	140168386	*	W	-3.16667	4.58824
chr7:122435207:T:G	0.05402	T	G	0.6273	0.0202	0.0105	36659	63137	3.8	0.4069	7	122435207	7	122435207	*	rs10227905	K	122075261	rs10227905	T	G	0.6294	-0.0095	0.0018	1.1e-07	690714	122075261	122435207	7	122435207	7	122435207	*	K	1.92381	-5.27778
chr3:159997764:G:A	0.8192	A	G	0.542	-0.0023	0.0101	36659	63137	2.4	0.4194	3	159997764	3	159997764	*	rs668998	R	159715551	rs668998	A	G	0.5686	0.0068	0.0017	8.4e-05	691603	159715551	159997764	3	159997764	3	159997764	*	R	-0.227723	4
chr5:139698244:G:C	0.4731	C	G	0.2915	0.008	0.0112	36659	63137	0	0.6477	5	139698244	5	139698244	*	rs356443	S	139077829	rs356443	C	G	0.2768	0.0136	0.0019	1.9e-12	691756	139077829	139698244	5	139698244	5	139698244	*	S	0.714286	7.15789
chr10:75896751:A:T	0.2872	A	T	0.2812	0.0121	0.0113	36659	63137	32.4	0.1398	10	75896751	10	75896751	*	rs4746339	W	77656509	rs4746339	A	T	0.2625	-0.0123	0.002	3e-10	692123	77656509	75896751	10	75896751	10	75896751	*	W	1.0708	-6.15
chr15:92969448:G:A	0.3783	A	G	0.7567	0.0105	0.0119	36659	63137	0	0.5104	15	92969448	15	92969448	*	rs12900800	R	93512678	rs12900800	A	G	0.7508	-0.008	0.002	7.4e-05	688611	93512678	92969448	15	92969448	15	92969448	*	R	0.882353	-4
chr14:101829746:G:C	0.8123	C	G	0.1825	0.0031	0.0131	36659	63137	25.6	0.1996	14	101829746	14	101829746	*	rs2281772	V	102296083	rs2281772	C	G	0.1815	-0.0098	0.0023	1.6e-05	679813	102296083	101829746	14	101829746	14	101829746	*	V	0.236641	-4.26087
chr11:35454361:C:A	0.932	A	C	0.302	0.001	0.0111	36659	63137	0	0.7049	11	35454361	11	35454361	*	rs7943580	M	35475909	rs7943580	A	C	0.3107	-0.0066	0.0019	0.00036	691613	35475909	35454361	11	35454361	11	35454361	*	M	0.0900901	-3.47368
chr9:34521869:T:C	0.3341	T	C	0.3469	0.0103	0.0107	36659	63137	6.3	0.3837	9	34521869	9	34521869	*	rs2281997	Y	34521867	rs2281997	T	C	0.3251	0.0102	0.0019	4.6e-08	684503	34521867	34521869	9	34521869	9	34521869	*	Y	0.962617	5.36842
chr11:68960890:T:G	0.5282	T	G	0.7315	-0.0072	0.0114	36659	63137	0	0.964	11	68960890	11	68960890	*	rs12800381	K	68728359	rs12800381	T	G	0.7467	0.0086	0.002	1.6e-05	683681	68728359	68960890	11	68960890	11	68960890	*	K	-0.631579	4.3
chr11:119284908:G:T	0.0826	T	G	0.2885	-0.0193	0.0111	36659	63137	33.2	0.1329	11	119284908	11	119284908	*	rs2298650	K	119155618	rs2298650	T	G	0.279	-0.007	0.0019	0.00029	684515	119155618	119284908	11	119284908	11	119284908	*	K	-1.73874	-3.68421
chr3:49559580:C:T	0.8739	T	C	0.3176	-0.0017	0.0108	36659	63137	0	0.5995	3	49559580	3	49559580	*	rs9837027	Y	49597013	rs9837027	T	C	0.3003	-0.0142	0.0019	1.9e-14	692571	49597013	49559580	3	49559580	3	49559580	*	Y	-0.157407	-7.47368
chr1:62561353:C:T	0.1392	T	C	0.6781	-0.016	0.0108	36659	63137	7.1	0.3762	1	62561353	1	62561353	*	rs4329540	Y	63027024	rs4329540	T	C	0.6605	0.0061	0.0017	0.0004	789258	63027024	62561353	1	62561353	1	62561353	*	Y	-1.48148	3.58824
chr3:78655671:T:C	0.02268	T	C	0.763	-0.027	0.0119	36659	63137	60.1	0.005175	3	78655671	3	78655671	*	rs997274	Y	78704821	rs997274	T	C	0.761	0.0101	0.002	4e-07	688725	78704821	78655671	3	78655671	3	78655671	*	Y	-2.26891	5.05
chr11:103455942:C:A	0.2092	A	C	0.437	-0.0127	0.0101	36659	63137	19.7	0.2555	11	103455942	11	103455942	*	rs313872	M	103326670	rs313872	A	C	0.4549	-0.0067	0.0017	9.5e-05	688998	103326670	103455942	11	103455942	11	103455942	*	M	-1.25743	-3.94118
chr9:10135016:T:A	0.3323	A	T	0.1202	0.015	0.0155	36659	63137	0	0.8098	9	10135016	9	10135016	*	rs10958911	W	10135016	rs10958911	A	T	0.1152	0.0117	0.0026	1.1e-05	691914	10135016	10135016	9	10135016	9	10135016	*	W	0.967742	4.5
chr13:55034801:G:A	0.05589	A	G	0.4161	-0.0197	0.0103	36659	63137	30.6	0.1551	13	55034801	13	55034801	*	rs1925062	R	55608936	rs1925062	A	G	0.4218	-0.0064	0.0018	0.00029	690034	55608936	55034801	13	55034801	13	55034801	*	R	-1.91262	-3.55556
chr2:79454932:A:G	0.525	A	G	0.6237	-0.0066	0.0105	36659	63137	25.7	0.1987	2	79454932	2	79454932	*	rs621074	R	79682058	rs621074	A	G	0.6271	0.0068	0.0018	0.00014	684588	79682058	79454932	2	79454932	2	79454932	*	R	-0.628571	3.77778
chr6:21773588:G:C	0.2171	C	G	0.153	-0.0175	0.0142	36659	63137	29.9	0.1612	6	21773588	6	21773588	*	rs9466180	S	21773819	rs9466180	C	G	0.1598	-0.0084	0.0024	0.00038	691362	21773819	21773588	6	21773588	6	21773588	*	S	-1.23239	-3.5
chr11:942344:G:C	0.1075	C	G	0.546	0.0166	0.0103	36390	62462	31.2	0.1589	11	942344	11	942344	*	rs10751669	S	942344	rs10751669	C	G	0.5388	0.0077	0.0017	9.4e-06	683530	942344	942344	11	942344	11	942344	*	S	1.61165	4.52941
chr20:25300697:G:A	0.694	A	G	0.4333	0.004	0.0101	36659	63137	0	0.7632	20	25300697	20	25300697	*	rs1046073	R	25281333	rs1046073	A	G	0.4439	0.0101	0.0017	7.3e-09	686627	25281333	25300697	20	25300697	20	25300697	*	R	0.39604	5.94118
chr11:30527920:C:T	0.7624	T	C	0.248	-0.0035	0.0117	36659	63137	26.7	0.1896	11	30527920	11	30527920	*	rs4922836	H	30549467	rs4922836	T	C	0.2586	0.0079	0.002	6.7e-05	679086	30549467	30527920	11	30527920	11	30527920	*	H	-0.299145	3.95
chr1:242436217:G:A	0.5246	A	G	0.1777	0.0085	0.0133	36659	63137	38.3	0.09349	1	242436217	1	242436217	*	rs7541987	R	242599519	rs7541987	A	G	0.1734	-0.0095	0.0023	3.3e-05	689265	242599519	242436217	1	242436217	1	242436217	*	R	0.639098	-4.13043
chr11:103237916:A:G	0.881	A	G	0.9273	0.0029	0.0194	36659	63137	0	0.5407	11	103237916	11	103237916	*	rs17488	R	103108645	rs17488	A	G	0.92832	0.0127	0.0033	0.00011	692353	103108645	103237916	11	103237916	11	103237916	*	R	0.149485	3.84848
chr2:160396056:C:T	0.1297	T	C	0.6916	-0.0165	0.0109	36659	63137	0	0.4582	2	160396056	2	160396056	*	rs13005826	Y	161252567	rs13005826	T	C	0.7085	0.0113	0.0019	2.7e-09	677513	161252567	160396056	2	160396056	2	160396056	*	Y	-1.51376	5.94737
chr11:27605749:C:G	0.4307	C	G	0.78	0.0096	0.0121	36659	63137	9.3	0.3557	11	27605749	11	27605749	*	rs11030075	S	27627296	rs11030075	C	G	0.7686	-0.0266	0.0019	4.4e-43	793636	27627296	27605749	11	27605749	11	27605749	*	S	0.793388	-14
chr22:17678777:G:A	0.1283	A	G	0.1907	0.0195	0.0128	36659	63137	0	0.9297	22	17678777	22	17678777	*	rs11704288	R	18161543	rs11704288	A	G	0.2108	0.0112	0.0021	1.4e-07	692463	18161543	17678777	22	17678777	22	17678777	*	R	1.52344	5.33333
chr9:11518640:G:A	0.4142	A	G	0.2525	-0.0095	0.0116	36659	63137	0	0.6475	9	11518640	9	11518640	*	rs13284433	R	11518640	rs13284433	A	G	0.2392	0.0107	0.002	1.8e-07	687414	11518640	11518640	9	11518640	9	11518640	*	R	-0.818966	5.35
chr8:105249794:C:T	0.5842	T	C	0.5904	-0.0056	0.0103	36659	63137	26.5	0.1921	8	105249794	8	105249794	*	rs2342779	Y	106262022	rs2342779	T	C	0.5919	-0.0071	0.0018	6.1e-05	684244	106262022	105249794	8	105249794	8	105249794	*	Y	-0.543689	-3.94444
chr11:132101180:C:T	0.766	T	C	0.7166	-0.0034	0.0113	36659	63137	0	0.6812	11	132101180	11	132101180	*	rs4313594	Y	131971074	rs4313594	T	C	0.7188	-0.0085	0.002	1.5e-05	638032	131971074	132101180	11	132101180	11	132101180	*	Y	-0.300885	-4.25
chr6:15208530:T:C	0.9316	T	C	0.8662	-0.0013	0.0149	36659	63137	0	0.5251	6	15208530	6	15208530	*	rs12524343	Y	15208761	rs12524343	T	C	0.8625	0.0093	0.0024	0.00013	690306	15208761	15208530	6	15208530	6	15208530	*	Y	-0.0872483	3.875
chr6:63223174:C:T	0.2732	T	C	0.7089	-0.0122	0.0112	36659	63137	2.6	0.4172	6	63223174	6	63223174	*	rs1870488	Y	63933079	rs1870488	T	C	0.7225	-0.0101	0.0019	1.7e-07	692460	63933079	63223174	6	63223174	6	63223174	*	Y	-1.08929	-5.31579
chr4:52406068:A:G	0.4326	A	G	0.4723	-0.0082	0.0105	36659	63137	0	0.8696	4	52406068	4	52406068	*	rs7685146	R	53272234	rs7685146	A	G	0.4473	0.0066	0.0017	9.8e-05	772113	53272234	52406068	4	52406068	4	52406068	*	R	-0.780952	3.88235
chr3:84162690:T:C	0.2985	T	C	0.6451	0.0109	0.0105	36659	63137	0	0.5026	3	84162690	3	84162690	*	rs9878280	Y	84211841	rs9878280	T	C	0.6365	0.0099	0.0019	2.2e-07	562704	84211841	84162690	3	84162690	3	84162690	*	Y	1.0381	5.21053
chr2:174192761:C:T	0.4624	T	C	0.4832	-0.0074	0.0101	36659	63137	24.3	0.212	2	174192761	2	174192761	*	rs10193195	B	175057489	rs10193195	T	C	0.4779	0.0103	0.0017	1.8e-09	692208	175057489	174192761	2	174192761	2	174192761	*	B	-0.732673	6.05882
chr15:35559403:G:C	0.07697	C	G	0.8514	0.0268	0.0151	36659	63137	0	0.9856	15	35559403	15	35559403	*	rs7165007	S	35851604	rs7165007	C	G	0.8523	0.0132	0.0025	7.2e-08	690374	35851604	35559403	15	35559403	15	35559403	*	S	1.77483	5.28
chr5:131000191:T:C	0.001363	T	C	0.2385	0.0382	0.0119	36659	63137	7.6	0.3715	5	131000191	5	131000191	*	rs6595984	Y	130335884	rs6595984	T	C	0.2319	-0.012	0.0021	5e-09	691911	130335884	131000191	5	131000191	5	131000191	*	Y	3.21008	-5.71429
chr9:119222029:C:G	0.2094	C	G	0.7792	-0.0153	0.0122	36659	63137	0.4	0.4373	9	119222029	9	119222029	*	rs10984446	S	121984307	rs10984446	C	G	0.7539	-0.0086	0.002	1.7e-05	691868	121984307	119222029	9	119222029	9	119222029	*	S	-1.2541	-4.3
chr5:88216213:A:C	0.8216	A	C	0.747	0.0026	0.0117	36659	63137	35.2	0.117	5	88216213	5	88216213	*	rs33712	M	87512030	rs33712	A	C	0.7612	0.014	0.0021	8.8e-12	686415	87512030	88216213	5	88216213	5	88216213	*	M	0.222222	6.66667
chr8:96625444:G:T	0.01305	T	G	0.6187	-0.0259	0.0104	36659	63137	12.4	0.3262	8	96625444	8	96625444	*	rs2651460	K	97637672	rs2651460	T	G	0.6318	0.0064	0.0018	0.00034	682073	97637672	96625444	8	96625444	8	96625444	*	K	-2.49038	3.55556
chr5:107105754:T:C	0.7037	T	C	0.5433	-0.0039	0.0102	36659	63137	0	0.6542	5	107105754	5	107105754	*	rs2898604	Y	106441455	rs2898604	T	C	0.5353	0.0095	0.0017	3.4e-08	691929	106441455	107105754	5	107105754	5	107105754	*	Y	-0.382353	5.58824
chr20:40260139:A:G	0.01049	A	G	0.7374	-0.0295	0.0115	36659	63137	0	0.598	20	40260139	20	40260139	*	rs6124224	R	38888779	rs6124224	A	G	0.7239	-0.0069	0.0019	0.0004	679304	38888779	40260139	20	40260139	20	40260139	*	R	-2.56522	-3.63158
chr2:155206950:T:C	0.3978	T	C	0.703	0.0095	0.0112	36659	63137	38	0.09629	2	155206950	2	155206950	*	rs2133973	Y	156063462	rs2133973	T	C	0.6869	-0.0067	0.0019	0.00032	689764	156063462	155206950	2	155206950	2	155206950	*	Y	0.848214	-3.52632
chr14:69083247:C:T	0.5825	T	C	0.3082	-0.006	0.011	36659	63137	0	0.7035	14	69083247	14	69083247	*	rs11158782	Y	69549964	rs11158782	T	C	0.3269	0.0067	0.0018	0.00027	692119	69549964	69083247	14	69083247	14	69083247	*	Y	-0.545455	3.72222
chr13:65363191:C:A	0.2222	A	C	0.3928	-0.0127	0.0104	36659	63137	0	0.5618	13	65363191	13	65363191	*	rs12867102	M	65937323	rs12867102	A	C	0.3981	0.0069	0.0018	7.8e-05	691580	65937323	65363191	13	65363191	13	65363191	*	M	-1.22115	3.83333
chr9:109075584:A:T	0.3977	A	T	0.9512	0.0197	0.0233	36659	63137	0	0.9721	9	109075584	9	109075584	*	rs12352992	W	111837864	rs12352992	A	T	0.95001	-0.0153	0.0039	8.9e-05	690913	111837864	109075584	9	109075584	9	109075584	*	W	0.845494	-3.92308
chr20:32210865:A:G	0.3028	A	G	0.5997	0.0107	0.0104	36659	63137	64.2	0.001853	20	32210865	20	32210865	*	rs6141636	R	30798668	rs6141636	A	G	0.5831	0.0065	0.0018	0.00024	688254	30798668	32210865	20	32210865	20	32210865	*	R	1.02885	3.61111
chr5:107551474:C:G	0.4707	C	G	0.2768	0.0084	0.0117	36659	63137	0	0.6342	5	107551474	5	107551474	*	rs163727	S	106887175	rs163727	C	G	0.2674	0.0095	0.0019	9.4e-07	689519	106887175	107551474	5	107551474	5	107551474	*	S	0.717949	5
chr15:51829649:A:G	0.01749	A	G	0.5403	-0.0241	0.0101	36659	63137	25.8	0.1986	15	51829649	15	51829649	*	rs2570233	R	52121846	rs2570233	A	G	0.541	0.0114	0.0017	5.2e-11	689565	52121846	51829649	15	51829649	15	51829649	*	R	-2.38614	6.70588
chr18:9173935:G:C	0.4661	C	G	0.1884	-0.0094	0.0129	36659	63137	0	0.9683	18	9173935	18	9173935	*	rs7505002	S	9173933	rs7505002	C	G	0.1974	-0.0088	0.0021	3.6e-05	691148	9173933	9173935	18	9173935	18	9173935	*	S	-0.728682	-4.19048
chr12:77318540:A:G	0.271	A	G	0.7352	0.0126	0.0115	36659	63137	0	0.854	12	77318540	12	77318540	*	rs11104727	R	77712320	rs11104727	A	G	0.7358	-0.0072	0.002	0.00022	690534	77712320	77318540	12	77318540	12	77318540	*	R	1.09565	-3.6
chr3:78890577:T:C	0.483	T	C	0.6236	-0.0073	0.0104	36659	63137	0	0.4501	3	78890577	3	78890577	*	rs329819	Y	78939727	rs329819	T	C	0.6345	0.0072	0.0018	4.5e-05	691399	78939727	78890577	3	78890577	3	78890577	*	Y	-0.701923	4
chr12:18771542:A:G	0.7661	A	G	0.8977	-0.005	0.0167	36659	63137	0	0.713	12	18771542	12	18771542	*	rs11044288	R	18924476	rs11044288	A	G	0.8939	-0.0119	0.0028	2.6e-05	687243	18924476	18771542	12	18771542	12	18771542	*	R	-0.299401	-4.25
chr1:202080805:T:G	0.2985	T	G	0.3353	0.0113	0.0108	36659	63137	30.8	0.1536	1	202080805	1	202080805	*	rs7537880	K	202049933	rs7537880	T	G	0.3469	0.007	0.0018	0.00013	684763	202049933	202080805	1	202080805	1	202080805	*	K	1.0463	3.88889
chr11:43104276:T:A	0.01544	A	T	0.6773	-0.0261	0.0108	36659	63137	0	0.681	11	43104276	11	43104276	*	rs4641457	W	43125826	rs4641457	A	T	0.6712	-0.0073	0.0018	7.5e-05	686171	43125826	43104276	11	43104276	11	43104276	*	W	-2.41667	-4.05556
chr10:97984615:G:A	0.6864	A	G	0.1133	0.0064	0.016	36659	63137	0	0.6637	10	97984615	10	97984615	*	rs11189457	D	99744372	rs11189457	A	G	0.1265	0.0102	0.0026	0.0001	691884	99744372	97984615	10	97984615	10	97984615	*	D	0.4	3.92308
chr8:104191957:T:C	0.2302	T	C	0.3343	-0.0128	0.0107	36659	63137	0	0.8208	8	104191957	8	104191957	*	rs2511646	Y	105204185	rs2511646	T	C	0.332	-0.0066	0.0018	0.00032	686963	105204185	104191957	8	104191957	8	104191957	*	Y	-1.19626	-3.66667
chr19:1937458:A:G	0.2638	A	G	0.1787	0.0161	0.0144	36390	62462	27.1	0.1941	19	1937458	19	1937458	*	rs2028262	R	1937457	rs2028262	A	G	0.1502	-0.0125	0.0023	5.2e-08	772580	1937457	1937458	19	1937458	19	1937458	*	R	1.11806	-5.43478
chr11:28064242:C:T	0.8232	T	C	0.299	0.0025	0.011	36659	63137	0	0.9071	11	28064242	11	28064242	*	rs7131379	Y	28085789	rs7131379	T	C	0.288	-0.0071	0.0019	0.00019	692450	28085789	28064242	11	28064242	11	28064242	*	Y	0.227273	-3.73684
chr2:179803202:A:C	0.07183	A	C	0.6938	0.02	0.0111	36659	63137	0	0.8492	2	179803202	2	179803202	*	rs13410767	M	180667929	rs13410767	A	C	0.6896	0.0081	0.0019	1.5e-05	687694	180667929	179803202	2	179803202	2	179803202	*	M	1.8018	4.26316
chr20:40054827:G:A	0.8633	A	G	0.0995	-0.003	0.0172	36659	63137	0	0.9806	20	40054827	20	40054827	*	rs10485667	R	38683469	rs10485667	A	G	0.0974	-0.0114	0.003	0.00013	692116	38683469	40054827	20	40054827	20	40054827	*	R	-0.174419	-3.8
chr2:141810341:T:C	0.2309	T	C	0.779	0.0145	0.0121	36659	63137	0	0.6531	2	141810341	2	141810341	*	rs12990449	Y	142567910	rs12990449	T	C	0.7821	-0.0094	0.0021	6.4e-06	691851	142567910	141810341	2	141810341	2	141810341	*	Y	1.19835	-4.47619
chr1:45908487:A:G	0.5395	A	G	0.5615	-0.0063	0.0102	36659	63137	0	0.7354	1	45908487	1	45908487	*	rs7526678	R	46374159	rs7526678	A	G	0.5656	-0.0097	0.0017	1.7e-08	692500	46374159	45908487	1	45908487	1	45908487	*	R	-0.617647	-5.70588
chr4:102233529:C:T	0.01622	T	C	0.5602	0.0246	0.0102	36659	63137	6.1	0.3853	4	102233529	4	102233529	*	rs456734	Y	103154686	rs456734	T	C	0.5715	0.0073	0.0018	8.4e-05	552690	103154686	102233529	4	102233529	4	102233529	*	Y	2.41176	4.05556
chr22:42146152:T:G	0.6802	T	G	0.7936	-0.0051	0.0124	36659	63137	28.5	0.1735	22	42146152	22	42146152	*	rs5751227	K	42542153	rs5751227	T	G	0.7827	0.0107	0.0023	2.7e-06	529086	42542153	42146152	22	42146152	22	42146152	*	K	-0.41129	4.65217
chr6:166080836:C:T	0.07692	T	C	0.1067	-0.0292	0.0165	36659	63137	21.1	0.2427	6	166080836	6	166080836	*	rs13190783	H	166494324	rs13190783	T	C	0.1099	0.0102	0.0028	0.00022	673250	166494324	166080836	6	166080836	6	166080836	*	H	-1.7697	3.64286
chr8:10214110:A:G	0.008048	A	G	0.3339	-0.0281	0.0106	36390	62462	10.3	0.3482	8	10214110	8	10214110	*	rs11775334	R	10071620	rs11775334	A	G	0.3314	0.0113	0.0018	1.1e-09	691255	10071620	10214110	8	10214110	8	10214110	*	R	-2.65094	6.27778
chr11:60318804:A:G	2.968e-08	A	G	0.6467	-0.0588	0.0106	36659	63137	0	0.9673	11	60318804	11	60318804	*	rs11605188	R	60086277	rs11605188	A	G	0.6449	-0.0013	0.0018	0.48	692230	60086277	60318804	11	60318804	11	60318804	*	R	-5.54717	-0.722222
chr10:20400461:G:A	0.09001	A	G	0.02	0.0613	0.0361	36659	63137	0	0.9289	10	20400461	10	20400461	*	rs11813323	R	20689390	rs11813323	A	G	0.01953	-0.0233	0.0064	0.00025	673520	20689390	20400461	10	20400461	10	20400461	*	R	1.69806	-3.64062
chr5:168879150:C:T	0.1273	T	C	0.3435	0.0163	0.0107	36659	63137	0	0.5792	5	168879150	5	168879150	*	rs6897408	Y	168306155	rs6897408	T	C	0.3343	0.0068	0.0018	0.00024	689580	168306155	168879150	5	168879150	5	168879150	*	Y	1.52336	3.77778
chr9:8850071:G:A	0.3995	A	G	0.6423	-0.0091	0.0108	36659	63137	0	0.9435	9	8850071	9	8850071	*	rs2814717	R	8850071	rs2814717	A	G	0.6358	0.0106	0.0018	5.2e-09	680497	8850071	8850071	9	8850071	9	8850071	*	R	-0.842593	5.88889
chr14:80000030:T:G	0.326	T	G	0.1456	0.0145	0.0148	36659	63137	0	0.7969	14	80000030	14	80000030	*	rs9989176	K	80466373	rs9989176	T	G	0.1389	-0.0089	0.0025	0.00037	691594	80466373	80000030	14	80000030	14	80000030	*	K	0.97973	-3.56
chr17:41464147:C:T	0.7985	T	C	0.3669	0.0027	0.0105	36659	63137	20.5	0.2481	17	41464147	17	41464147	*	rs12948056	Y	39620399	rs12948056	T	C	0.3739	-0.0062	0.0017	0.0002	795057	39620399	41464147	17	41464147	17	41464147	*	Y	0.257143	-3.64706
chr1:106393271:C:T	0.5814	T	C	0.0717	-0.011	0.0199	36659	63137	0	0.9132	1	106393271	1	106393271	*	rs17473531	Y	106935893	rs17473531	T	C	0.06753	-0.0142	0.0035	6.2e-05	670783	106935893	106393271	1	106393271	1	106393271	*	Y	-0.552764	-4.05714
chr2:103284125:G:T	0.3148	T	G	0.2532	-0.012	0.012	36659	63137	0	0.833	2	103284125	2	103284125	*	rs17028556	K	103900583	rs17028556	T	G	0.2637	0.0069	0.002	0.00038	687553	103900583	103284125	2	103284125	2	103284125	*	K	-1	3.45
chr16:62832953:A:G	0.0817	A	G	0.3599	0.0185	0.0106	36294	57031	0	0.5346	16	62832953	16	62832953	*	rs1544954	R	62866857	rs1544954	A	G	0.3478	0.0081	0.0018	1e-05	678551	62866857	62832953	16	62832953	16	62832953	*	R	1.74528	4.5
chr11:132821369:A:G	0.0317	A	G	0.5638	-0.0219	0.0102	36659	63137	0	0.9335	11	132821369	11	132821369	*	rs7121966	R	132691264	rs7121966	A	G	0.5586	-0.0083	0.0017	2e-06	686769	132691264	132821369	11	132821369	11	132821369	*	R	-2.14706	-4.88235
chr10:27092420:T:C	0.5745	T	C	0.8382	-0.0077	0.0137	36659	63137	2	0.4227	10	27092420	10	27092420	*	rs2297145	Y	27381349	rs2297145	T	C	0.8418	-0.013	0.0023	2.2e-08	692339	27381349	27092420	10	27092420	10	27092420	*	Y	-0.562044	-5.65217
chr2:218578994:A:G	0.1561	A	G	0.6076	0.0148	0.0104	36659	63137	0	0.6462	2	218578994	2	218578994	*	rs3770216	R	219443717	rs3770216	A	G	0.605	-0.0111	0.0017	2.6e-10	692143	219443717	218578994	2	218578994	2	218578994	*	R	1.42308	-6.52941
chr1:43930974:C:G	0.8413	C	G	0.2275	-0.0024	0.0122	36659	63137	14.4	0.3065	1	43930974	1	43930974	*	rs6801	S	44396646	rs6801	C	G	0.209	0.0075	0.0021	0.00034	692096	44396646	43930974	1	43930974	1	43930974	*	S	-0.196721	3.57143
chr11:69392215:T:C	0.4979	T	C	0.061	0.0161	0.0238	36390	62462	20.5	0.2545	11	69392215	11	69392215	*	rs6606663	Y	69206983	rs6606663	T	C	0.048	-0.0159	0.0043	0.0002	667981	69206983	69392215	11	69392215	11	69392215	*	Y	0.676471	-3.69767
chr2:146713111:T:C	0.1072	T	C	0.6137	-0.0167	0.0104	36659	63137	26.1	0.1954	2	146713111	2	146713111	*	rs4435395	Y	147470679	rs4435395	T	C	0.6223	0.0064	0.0018	0.00029	688930	147470679	146713111	2	146713111	2	146713111	*	Y	-1.60577	3.55556
chr12:53383387:A:G	0.2339	A	G	0.8295	-0.0159	0.0134	36659	63137	28.9	0.1704	12	53383387	12	53383387	*	rs3741651	R	53777171	rs3741651	A	G	0.828	-0.0116	0.0023	3.8e-07	690128	53777171	53383387	12	53383387	12	53383387	*	R	-1.18657	-5.04348
chr20:9587735:G:T	0.7802	T	G	0.3354	0.003	0.0107	36659	63137	0	0.8855	20	9587735	20	9587735	*	rs6056720	B	9568382	rs6056720	T	G	0.3444	0.0068	0.0018	0.00023	687526	9568382	9587735	20	9587735	20	9587735	*	B	0.280374	3.77778
chr6:102547278:A:T	0.5339	A	T	0.9219	0.0119	0.0192	36659	63137	0	0.5486	6	102547278	6	102547278	*	rs17502812	W	102995153	rs17502812	A	T	0.9161	0.012	0.0031	0.00012	691418	102995153	102547278	6	102547278	6	102547278	*	W	0.619792	3.87097
chr3:128458280:T:G	0.2622	T	G	0.8776	-0.0172	0.0153	36659	63137	0	0.5165	3	128458280	3	128458280	*	rs9850678	K	128177123	rs9850678	T	G	0.8702	-0.0094	0.0027	0.00038	678177	128177123	128458280	3	128458280	3	128458280	*	K	-1.12418	-3.48148
chr3:70036438:C:T	0.09253	T	C	0.3674	0.0177	0.0105	36659	63137	0	0.7633	3	70036438	3	70036438	*	rs4855334	Y	70085589	rs4855334	T	C	0.3752	-0.0071	0.0018	6.1e-05	690741	70085589	70036438	3	70036438	3	70036438	*	Y	1.68571	-3.94444
chr2:187318525:T:G	0.9512	T	G	0.4918	0.0006	0.01	36659	63137	0	0.5096	2	187318525	2	187318525	*	rs870509	K	188183252	rs870509	T	G	0.4792	-0.0081	0.0017	2.7e-06	691434	188183252	187318525	2	187318525	2	187318525	*	K	0.06	-4.76471
chr1:190151895:G:A	0.6609	A	G	0.4999	-0.0045	0.0101	36659	63137	15	0.3009	1	190151895	1	190151895	*	rs1342913	R	190121025	rs1342913	A	G	0.4931	0.0127	0.0017	1.7e-13	682960	190121025	190151895	1	190151895	1	190151895	*	R	-0.445545	7.47059
chr1:171530938:C:T	0.7109	T	C	0.1753	-0.0049	0.0133	36659	63137	0	0.4639	1	171530938	1	171530938	*	rs7534464	Y	171500077	rs7534464	T	C	0.1632	-0.0117	0.0023	4.2e-07	692405	171500077	171530938	1	171530938	1	171530938	*	Y	-0.368421	-5.08696
chr7:71875354:C:T	0.6967	T	C	0.0646	-0.0081	0.0208	36659	63137	33.4	0.1314	7	71875354	7	71875354	*	rs4719181	Y	71340339	rs4719181	T	C	0.07256	0.0139	0.0033	2e-05	690336	71340339	71875354	7	71875354	7	71875354	*	Y	-0.389423	4.21212
chr16:53787703:A:G	0.00783	A	G	0.5978	0.0273	0.0103	36659	63137	29.7	0.1632	16	53787703	16	53787703	*	rs7202116	R	53821615	rs7202116	A	G	0.6061	-0.0747	0.0017	0	740746	53821615	53787703	16	53787703	16	53787703	*	R	2.65049	-43.9412
chr5:153886121:G:A	0.7331	A	G	0.7307	0.0039	0.0114	36659	63137	11.5	0.3347	5	153886121	5	153886121	*	rs6580044	R	153265681	rs6580044	A	G	0.7108	-0.0105	0.0019	4.6e-08	686284	153265681	153886121	5	153886121	5	153886121	*	R	0.342105	-5.52632
chr7:133880104:C:T	0.6883	T	C	0.1276	0.0061	0.0152	36659	63137	31.9	0.144	7	133880104	7	133880104	*	rs7791645	Y	133564857	rs7791645	T	C	0.131	-0.0123	0.0025	1.1e-06	684351	133564857	133880104	7	133880104	7	133880104	*	Y	0.401316	-4.92
chr12:109457363:C:G	0.404	C	G	0.4623	-0.0084	0.0101	36659	63137	5.2	0.3935	12	109457363	12	109457363	*	rs2338104	S	109895168	rs2338104	C	G	0.4679	-0.0087	0.0017	4.6e-07	692588	109895168	109457363	12	109457363	12	109457363	*	S	-0.831683	-5.11765
chr5:42823697:A:G	0.3998	A	G	0.7385	0.0097	0.0115	36659	63137	0	0.9804	5	42823697	5	42823697	*	rs1035516	R	42823799	rs1035516	A	G	0.7219	-0.0078	0.0019	5.1e-05	691381	42823799	42823697	5	42823697	5	42823697	*	R	0.843478	-4.10526
chr6:50744979:G:T	0.639	T	G	0.0526	0.0107	0.0229	36659	63137	0	0.722	6	50744979	6	50744979	*	rs6929373	K	50712692	rs6929373	T	G	0.0511	0.0313	0.0037	6e-17	779976	50712692	50744979	6	50744979	6	50744979	*	K	0.467249	8.45946
chr5:138602884:G:T	0.3169	T	G	0.5751	0.0104	0.0104	36659	63137	0	0.586	5	138602884	5	138602884	*	rs4835691	K	137938573	rs4835691	T	G	0.5931	-0.0077	0.0018	1.4e-05	690484	137938573	138602884	5	138602884	5	138602884	*	K	1	-4.27778
chr12:108019656:A:G	0.00643	A	G	0.7756	-0.0328	0.012	36659	63137	0	0.9339	12	108019656	12	108019656	*	rs7307620	R	108413433	rs7307620	A	G	0.7784	0.0168	0.0021	4.9e-16	690170	108413433	108019656	12	108019656	12	108019656	*	R	-2.73333	8
chr2:159913729:T:C	0.1621	T	C	0.2231	-0.017	0.0122	36659	63137	19.2	0.2611	2	159913729	2	159913729	*	rs6739453	Y	160770240	rs6739453	T	C	0.2126	-0.0076	0.0021	0.00034	691961	160770240	159913729	2	159913729	2	159913729	*	Y	-1.39344	-3.61905
chr17:2015729:T:A	0.5669	A	T	0.2925	-0.0064	0.0112	36390	62462	2.8	0.4134	17	2015729	17	2015729	*	rs8080702	W	1919023	rs8080702	A	T	0.2946	-0.0098	0.0019	2.1e-07	684902	1919023	2015729	17	2015729	17	2015729	*	W	-0.571429	-5.15789
chr14:38529286:A:G	0.01454	A	G	0.7999	0.031	0.0127	36659	63137	0	0.6268	14	38529286	14	38529286	*	rs8020774	R	38998490	rs8020774	A	G	0.7992	-0.0081	0.0022	0.00022	680093	38998490	38529286	14	38529286	14	38529286	*	R	2.44094	-3.68182
chr15:51798970:G:A	0.019	A	G	0.458	0.0238	0.0101	36659	63137	27.7	0.181	15	51798970	15	51798970	*	rs3794535	R	52091167	rs3794535	A	G	0.4565	-0.0111	0.0017	1.8e-10	679693	52091167	51798970	15	51798970	15	51798970	*	R	2.35644	-6.52941
chr13:23798236:A:G	0.7807	A	G	0.8659	-0.0041	0.0148	36659	63137	22.5	0.2296	13	23798236	13	23798236	*	rs11616254	R	24372375	rs11616254	A	G	0.8613	0.0103	0.0025	3.2e-05	675227	24372375	23798236	13	23798236	13	23798236	*	R	-0.277027	4.12
chr7:149472645:A:T	0.1022	A	T	0.3947	0.0172	0.0105	36659	63137	0	0.9314	7	149472645	7	149472645	*	rs6464977	W	149169736	rs6464977	A	T	0.3896	0.0081	0.0018	5.2e-06	689540	149169736	149472645	7	149472645	7	149472645	*	W	1.6381	4.5
chr4:24391214:A:C	0.9818	A	C	0.8081	0.0003	0.0129	36659	63137	2	0.4227	4	24391214	4	24391214	*	rs4697059	M	24392837	rs4697059	A	C	0.8058	-0.0086	0.0021	5.9e-05	683959	24392837	24391214	4	24391214	4	24391214	*	M	0.0232558	-4.09524
chr3:50761471:C:A	0.00891	A	C	0.8817	-0.0412	0.0157	36659	63137	0	0.9438	3	50761471	3	50761471	*	rs4482663	M	50798902	rs4482663	A	C	0.8731	0.0161	0.0026	1.1e-09	692528	50798902	50761471	3	50761471	3	50761471	*	M	-2.6242	6.19231
chr3:170810879:G:A	0.3895	A	G	0.1194	-0.0135	0.0157	36659	63137	45.7	0.04833	3	170810879	3	170810879	*	rs7430037	R	170528668	rs7430037	A	G	0.1146	0.0132	0.0028	1.7e-06	685086	170528668	170810879	3	170810879	3	170810879	*	R	-0.859873	4.71429
chr11:119911347:G:C	0.2968	C	G	0.146	-0.015	0.0144	36659	63137	58.7	0.007127	11	119911347	11	119911347	*	rs10790353	S	119782056	rs10790353	C	G	0.1462	-0.0116	0.0026	7e-06	673715	119782056	119911347	11	119911347	11	119911347	*	S	-1.04167	-4.46154
chr2:41247823:G:T	0.1609	T	G	0.3789	0.0146	0.0104	36659	63137	58	0.008109	2	41247823	2	41247823	*	rs11124793	K	41474963	rs11124793	T	G	0.3853	-0.0096	0.0018	8.8e-08	670756	41474963	41247823	2	41247823	2	41247823	*	K	1.40385	-5.33333
chr20:8387455:T:C	0.07261	T	C	0.813	-0.0233	0.013	36659	63137	0	0.4448	20	8387455	20	8387455	*	rs13042721	Y	8368102	rs13042721	T	C	0.8076	-0.0107	0.0022	9.8e-07	686458	8368102	8387455	20	8387455	20	8387455	*	Y	-1.79231	-4.86364
chr22:31194222:A:C	0.01215	A	C	0.4728	-0.0253	0.0101	36659	63137	29.3	0.1669	22	31194222	22	31194222	*	rs9621216	M	31590208	rs9621216	A	C	0.4867	0.0068	0.0017	8.8e-05	691857	31590208	31194222	22	31194222	22	31194222	*	M	-2.50495	4
chr9:101689358:G:A	0.02084	A	G	0.7697	-0.0279	0.0121	36659	63137	0	0.6944	9	101689358	9	101689358	*	rs2485536	R	104451640	rs2485536	A	G	0.7752	0.0102	0.0021	1.8e-06	579720	104451640	101689358	9	101689358	9	101689358	*	R	-2.30579	4.85714
chr12:17202240:A:G	0.1139	A	G	0.6773	-0.0173	0.0109	36659	63137	26.3	0.1937	12	17202240	12	17202240	*	rs11043362	R	17355174	rs11043362	A	G	0.6655	-0.0076	0.0018	3.3e-05	692065	17355174	17202240	12	17202240	12	17202240	*	R	-1.58716	-4.22222
chr2:50086961:T:C	0.1699	T	C	0.7437	0.0159	0.0116	36659	63137	17.9	0.2732	2	50086961	2	50086961	*	rs1563027	Y	50314099	rs1563027	T	C	0.7652	0.0102	0.002	3.3e-07	691526	50314099	50086961	2	50086961	2	50086961	*	Y	1.37069	5.1
chr6:46448087:C:G	0.7043	C	G	0.8826	-0.0062	0.0164	36659	63137	15.5	0.2966	6	46448087	6	46448087	*	rs13209416	V	46415824	rs13209416	C	G	0.8863	0.0097	0.0026	0.00021	766143	46415824	46448087	6	46448087	6	46448087	*	V	-0.378049	3.73077
chr5:75891468:A:T	0.5089	A	T	0.93	-0.0131	0.0199	36659	63137	0	0.4989	5	75891468	5	75891468	*	rs4704260	W	75187293	rs4704260	A	T	0.92815	0.0177	0.0032	4.2e-08	680113	75187293	75891468	5	75891468	5	75891468	*	W	-0.658291	5.53125
chr6:137261866:G:C	0.507	C	G	0.0893	0.0119	0.0179	36659	63137	0	0.5217	6	137261866	6	137261866	*	rs6915324	S	137583003	rs6915324	C	G	0.08834	-0.0112	0.0031	0.00027	692283	137583003	137261866	6	137261866	6	137261866	*	S	0.664804	-3.6129
chr22:48315804:C:T	0.01427	T	C	0.1801	0.0333	0.0136	36390	62462	0	0.9024	22	48315804	22	48315804	*	rs13054702	Y	48711616	rs13054702	T	C	0.1897	-0.0087	0.0022	9.4e-05	674510	48711616	48315804	22	48315804	22	48315804	*	Y	2.44853	-3.95455
chr4:94934396:C:T	0.4631	T	C	0.207	0.0091	0.0125	36659	63137	0	0.7132	4	94934396	4	94934396	*	rs6849425	Y	95855547	rs6849425	T	C	0.2177	0.0078	0.0021	0.00025	690464	95855547	94934396	4	94934396	4	94934396	*	Y	0.728	3.71429
chr6:86942024:C:T	0.3667	T	C	0.6552	-0.0096	0.0107	36659	63137	0	0.6313	6	86942024	6	86942024	*	rs10944288	Y	87651742	rs10944288	T	C	0.659	-0.0077	0.0017	5.9e-06	795333	87651742	86942024	6	86942024	6	86942024	*	Y	-0.897196	-4.52941
chr6:153998299:A:G	0.9125	A	G	0.813	0.0014	0.013	36659	63137	0.5	0.4365	6	153998299	6	153998299	*	rs1116706	R	154319434	rs1116706	A	G	0.8317	0.0105	0.0023	5.2e-06	689691	154319434	153998299	6	153998299	6	153998299	*	R	0.107692	4.56522
chr22:32158998:A:G	0.07483	A	G	0.5534	0.0181	0.0101	36659	63137	33	0.1348	22	32158998	22	32158998	*	rs5998267	R	32554985	rs5998267	A	G	0.5436	-0.006	0.0017	0.00025	781926	32554985	32158998	22	32158998	22	32158998	*	R	1.79208	-3.52941
chr8:50053491:A:C	0.269	A	C	0.7872	0.0137	0.0124	36659	63137	20.2	0.2512	8	50053491	8	50053491	*	rs2157736	H	50966051	rs2157736	A	C	0.775	0.0094	0.0021	4.5e-06	692427	50966051	50053491	8	50053491	8	50053491	*	H	1.10484	4.47619
chr20:32004423:A:T	0.792	A	T	0.3689	0.003	0.0112	36659	63137	0	0.665	20	32004423	20	32004423	*	rs6061087	W	30592226	rs6061087	A	T	0.4159	-0.0079	0.0019	2.5e-05	669023	30592226	32004423	20	32004423	20	32004423	*	W	0.267857	-4.15789
chr20:52566221:A:G	0.8988	A	G	0.3101	-0.0014	0.011	36659	63137	0	0.4746	20	52566221	20	52566221	*	rs2024652	R	51182760	rs2024652	A	G	0.3026	-0.0122	0.0019	8.2e-11	692095	51182760	52566221	20	52566221	20	52566221	*	R	-0.127273	-6.42105
chr3:12902108:A:G	0.3547	A	G	0.8854	0.0149	0.0161	36659	63137	7.7	0.371	3	12902108	3	12902108	*	rs4547681	R	12943608	rs4547681	A	G	0.8676	-0.0093	0.0024	0.00013	790572	12943608	12902108	3	12902108	3	12902108	*	R	0.925466	-3.875
chr9:106426615:G:T	0.3271	T	G	0.478	0.01	0.0102	36659	63137	37	0.1032	9	106426615	9	106426615	*	rs2900413	K	109188896	rs2900413	T	G	0.5148	-0.0077	0.0017	7.2e-06	689300	109188896	106426615	9	106426615	9	106426615	*	K	0.980392	-4.52941
chr15:51719158:A:C	0.03034	A	C	0.5595	-0.0219	0.0101	36659	63137	29.9	0.161	15	51719158	15	51719158	*	rs1001690	M	52011355	rs1001690	A	C	0.5722	0.0089	0.0018	4.1e-07	683610	52011355	51719158	15	51719158	15	51719158	*	M	-2.16832	4.94444
chr8:9936091:A:C	0.003514	A	C	0.4751	-0.0296	0.0102	36390	62462	0	0.741	8	9936091	8	9936091	*	rs483916	M	9793601	rs483916	A	C	0.4802	0.0179	0.0019	1.6e-21	528368	9793601	9936091	8	9936091	8	9936091	*	M	-2.90196	9.42105
chr11:64606032:T:C	0.2829	T	C	0.2989	0.0118	0.011	36659	63137	0	0.5664	11	64606032	11	64606032	*	rs7932437	Y	64373504	rs7932437	T	C	0.2967	-0.0128	0.0019	2.2e-11	689714	64373504	64606032	11	64606032	11	64606032	*	Y	1.07273	-6.73684
chr4:83318929:C:T	0.1787	T	C	0.7577	0.0166	0.0123	36659	63137	0	0.9903	4	83318929	4	83318929	*	rs4568236	Y	84240082	rs4568236	T	C	0.7808	-0.0075	0.0021	0.00035	680594	84240082	83318929	4	83318929	4	83318929	*	Y	1.34959	-3.57143
chr4:42224907:A:G	0.4844	A	G	0.734	0.008	0.0114	36659	63137	0	0.7076	4	42224907	4	42224907	*	rs13117610	R	42226924	rs13117610	A	G	0.7488	0.0073	0.002	0.00026	686154	42226924	42224907	4	42224907	4	42224907	*	R	0.701754	3.65
chr14:79589661:T:C	0.5404	T	C	0.6074	0.0063	0.0103	36659	63137	21.6	0.2374	14	79589661	14	79589661	*	rs221423	Y	80056004	rs221423	T	C	0.6306	0.0072	0.0018	5.8e-05	689373	80056004	79589661	14	79589661	14	79589661	*	Y	0.61165	4
chr18:34083796:A:T	0.4547	A	T	0.155	-0.0105	0.0141	36659	63137	0	0.4623	18	34083796	18	34083796	*	rs4419129	W	31663760	rs4419129	A	T	0.1434	-0.0121	0.0024	5e-07	690463	31663760	34083796	18	34083796	18	34083796	*	W	-0.744681	-5.04167
chr22:42269111:C:T	0.07807	T	C	0.0781	-0.0333	0.0189	36659	63137	0	0.5681	22	42269111	22	42269111	*	rs12168969	Y	42665117	rs12168969	T	C	0.08589	0.0115	0.0031	0.00025	679798	42665117	42269111	22	42269111	22	42269111	*	Y	-1.7619	3.70968
chr2:15378188:G:A	0.2635	A	G	0.6763	0.0124	0.011	36659	63137	0	0.7471	2	15378188	2	15378188	*	rs3805102	R	15518312	rs3805102	A	G	0.676	0.0073	0.0018	7.6e-05	692466	15518312	15378188	2	15378188	2	15378188	*	R	1.12727	4.05556
chr7:13951596:T:C	0.3663	T	C	0.5119	-0.0091	0.0101	36659	63137	0	0.8097	7	13951596	7	13951596	*	rs7790331	Y	13991221	rs7790331	T	C	0.4901	-0.006	0.0017	0.00047	692577	13991221	13951596	7	13951596	7	13951596	*	Y	-0.90099	-3.52941
chr18:28539640:A:G	0.8804	A	G	0.9424	0.0033	0.0217	36659	63137	0	0.9492	18	28539640	18	28539640	*	rs7233831	R	26119604	rs7233831	A	G	0.93867	0.0163	0.0037	1.4e-05	672571	26119604	28539640	18	28539640	18	28539640	*	R	0.152074	4.40541
chr4:53787453:T:G	0.4631	T	G	0.7385	0.0084	0.0115	36659	63137	0	0.5878	4	53787453	4	53787453	*	rs2102011	K	54653620	rs2102011	T	G	0.7382	0.0072	0.002	0.00025	691997	54653620	53787453	4	53787453	4	53787453	*	K	0.730435	3.6
chr4:54658566:G:T	0.01373	T	G	0.3627	0.026	0.0106	36659	63137	0	0.6677	4	54658566	4	54658566	*	rs3822213	D	55524733	rs3822213	T	G	0.369	-0.0107	0.0018	2e-09	684524	55524733	54658566	4	54658566	4	54658566	*	D	2.45283	-5.94444
chr14:77040862:G:T	0.04041	T	G	0.3122	-0.0225	0.011	36659	63137	11	0.3392	14	77040862	14	77040862	*	rs10873301	K	77507205	rs10873301	T	G	0.3034	0.0095	0.0018	2.3e-07	759506	77507205	77040862	14	77040862	14	77040862	*	K	-2.04545	5.27778
chr8:10019795:C:T	0.03604	T	C	0.262	-0.024	0.0115	36390	62462	0	0.7967	8	10019795	8	10019795	*	rs11249967	Y	9877305	rs11249967	T	C	0.2622	0.0116	0.002	4e-09	687800	9877305	10019795	8	10019795	8	10019795	*	Y	-2.08696	5.8
chr16:7014035:T:C	0.1415	T	C	0.2815	-0.0168	0.0114	36659	63137	0	0.9988	16	7014035	16	7014035	*	rs7194755	B	7064036	rs7194755	T	C	0.2588	0.0109	0.002	6.8e-08	678903	7064036	7014035	16	7014035	16	7014035	*	B	-1.47368	5.45
chr6:119152646:T:C	0.5127	T	C	0.6909	0.0071	0.0109	36659	63137	0	0.6349	6	119152646	6	119152646	*	rs638368	Y	119473811	rs638368	T	C	0.6969	0.0072	0.0019	0.00014	692480	119473811	119152646	6	119152646	6	119152646	*	Y	0.651376	3.78947
chr9:108469397:T:C	0.8423	T	C	0.9455	-0.0044	0.0223	36659	63137	0	0.9697	9	108469397	9	108469397	*	rs11795100	Y	111231677	rs11795100	T	C	0.94949	-0.0164	0.0044	0.0002	512318	111231677	108469397	9	108469397	9	108469397	*	Y	-0.197309	-3.72727
chr11:13802370:G:A	0.6038	A	G	0.0813	0.0096	0.0186	36659	63137	0	0.6674	11	13802370	11	13802370	*	rs12804856	R	13823917	rs12804856	A	G	0.08174	0.0146	0.0031	2.8e-06	692242	13823917	13802370	11	13802370	11	13802370	*	R	0.516129	4.70968
chr5:154111218:G:C	0.09508	C	G	0.4388	-0.0171	0.0102	36659	63137	0	0.8317	5	154111218	5	154111218	*	rs11948898	S	153490778	rs11948898	C	G	0.4514	0.0082	0.0017	2e-06	691648	153490778	154111218	5	154111218	5	154111218	*	S	-1.67647	4.82353
chr21:42540130:G:A	0.6179	A	G	0.5867	-0.0052	0.0104	36659	63137	0	0.4528	21	42540130	21	42540130	*	rs228069	R	43960240	rs228069	A	G	0.6042	-0.0062	0.0018	0.00043	692255	43960240	42540130	21	42540130	21	42540130	*	R	-0.5	-3.44444
chr2:118724135:C:G	0.9761	C	G	0.8008	0.0004	0.0127	36659	63137	0	0.4492	2	118724135	2	118724135	*	rs11680090	S	119481711	rs11680090	C	G	0.7959	-0.0083	0.0021	0.0001	689667	119481711	118724135	2	118724135	2	118724135	*	S	0.0314961	-3.95238
chr17:55440255:T:C	0.7133	T	C	0.3874	-0.0038	0.0104	36659	63137	54.6	0.015	17	55440255	17	55440255	*	rs4793793	Y	53517616	rs4793793	T	C	0.3797	-0.0066	0.0018	0.00018	691428	53517616	55440255	17	55440255	17	55440255	*	Y	-0.365385	-3.66667
chr14:46324856:G:A	0.1102	A	G	0.4022	-0.0165	0.0103	36659	63137	0	0.9818	14	46324856	14	46324856	*	rs4506807	R	46794059	rs4506807	A	G	0.4088	0.0095	0.0018	1.1e-07	683169	46794059	46324856	14	46324856	14	46324856	*	R	-1.60194	5.27778
chr10:27139745:T:A	0.548	A	T	0.172	0.008	0.0134	36659	63137	3.8	0.4064	10	27139745	10	27139745	*	rs11015564	W	27428674	rs11015564	A	T	0.1687	0.0124	0.0023	4.2e-08	692605	27428674	27139745	10	27139745	10	27139745	*	W	0.597015	5.3913
chr5:72504865:C:T	0.5496	T	C	0.1924	-0.0076	0.0128	36659	63137	0	0.9371	5	72504865	5	72504865	*	rs10051996	Y	71800692	rs10051996	T	C	0.1804	0.011	0.0022	1.1e-06	680595	71800692	72504865	5	72504865	5	72504865	*	Y	-0.59375	5
chr4:38778850:T:C	0.02537	T	C	0.7921	-0.0283	0.0126	36659	63137	0	0.5475	4	38778850	4	38778850	*	rs11466617	Y	38780471	rs11466617	T	C	0.8231	-0.0082	0.0023	0.00049	689243	38780471	38778850	4	38778850	4	38778850	*	Y	-2.24603	-3.56522
chr2:38474089:A:G	0.2681	A	G	0.8599	-0.0161	0.0145	36659	63137	0	0.6621	2	38474089	2	38474089	*	rs6725717	R	38701231	rs6725717	A	G	0.8654	0.0099	0.0025	7.9e-05	688675	38701231	38474089	2	38474089	2	38474089	*	R	-1.11034	3.96
chr16:77010660:T:A	0.08666	A	T	0.3859	-0.0179	0.0104	36659	63137	0	0.9161	16	77010660	16	77010660	*	rs12103143	W	77044557	rs12103143	A	T	0.3764	-0.0067	0.0018	0.00022	680714	77044557	77010660	16	77010660	16	77010660	*	W	-1.72115	-3.72222
chr13:27466365:C:T	0.2331	T	C	0.1911	-0.0153	0.0128	36659	63137	0	0.9927	13	27466365	13	27466365	*	rs1885990	Y	28040502	rs1885990	T	C	0.179	0.0129	0.0023	1.2e-08	692561	28040502	27466365	13	27466365	13	27466365	*	Y	-1.19531	5.6087
chr14:46355622:G:A	0.7942	A	G	0.4311	0.0027	0.0102	36659	63137	0	0.7717	14	46355622	14	46355622	*	rs12895351	R	46824825	rs12895351	A	G	0.4314	-0.0111	0.0017	1.3e-10	691877	46824825	46355622	14	46355622	14	46355622	*	R	0.264706	-6.52941
chr4:101311828:C:T	0.03575	T	C	0.2699	-0.024	0.0114	36659	63137	0	0.7662	4	101311828	4	101311828	*	rs2850369	Y	102232985	rs2850369	T	C	0.285	0.0102	0.0019	9e-08	688131	102232985	101311828	4	101311828	4	101311828	*	Y	-2.10526	5.36842
chr14:65479333:T:G	0.4468	T	G	0.3386	-0.0082	0.0107	36659	63137	0	0.5519	14	65479333	14	65479333	*	rs1959144	B	65946051	rs1959144	T	G	0.329	0.009	0.0019	1.2e-06	690672	65946051	65479333	14	65479333	14	65479333	*	B	-0.766355	4.73684
chr2:171565828:G:A	0.6479	A	G	0.3748	0.0047	0.0104	36659	63137	15.9	0.2926	2	171565828	2	171565828	*	rs2674492	R	172422338	rs2674492	A	G	0.3823	-0.0073	0.0018	2.9e-05	691367	172422338	171565828	2	171565828	2	171565828	*	R	0.451923	-4.05556
chr7:76125540:G:A	0.9095	A	G	0.2996	-0.0013	0.0111	36659	63137	49.4	0.03157	7	76125540	7	76125540	*	rs10271413	R	75754858	rs10271413	A	G	0.2967	0.0084	0.0019	7.2e-06	692218	75754858	76125540	7	76125540	7	76125540	*	R	-0.117117	4.42105
chr16:19745026:A:G	1.866e-05	A	G	0.7847	0.0528	0.0123	36659	63137	0	0.5957	16	19745026	16	19745026	*	rs4782276	R	19756348	rs4782276	A	G	0.7882	0.0178	0.002	2.2e-18	794515	19756348	19745026	16	19745026	16	19745026	*	R	4.29268	8.9
chr6:34068669:C:T	0.7964	T	C	0.1392	-0.0038	0.0146	36659	63137	0	0.5793	6	34068669	6	34068669	*	rs1906953	Y	34036446	rs1906953	T	C	0.1253	0.0095	0.0027	0.0004	673128	34036446	34068669	6	34068669	6	34068669	*	Y	-0.260274	3.51852
chr4:52575889:C:T	0.801	T	C	0.1215	0.0039	0.0155	36659	63137	0	0.7807	4	52575889	4	52575889	*	rs6857807	Y	53442055	rs6857807	T	C	0.1199	0.0119	0.0027	1.2e-05	690570	53442055	52575889	4	52575889	4	52575889	*	Y	0.251613	4.40741
chr10:78406897:A:G	0.2314	A	G	0.8001	0.0151	0.0126	36659	63137	1.9	0.4237	10	78406897	10	78406897	*	rs7075610	R	80166654	rs7075610	A	G	0.7929	0.0107	0.0021	6.6e-07	691888	80166654	78406897	10	78406897	10	78406897	*	R	1.19841	5.09524
chr13:62176978:G:A	0.07799	A	G	0.113	-0.0286	0.0162	36659	63137	0	0.8469	13	62176978	13	62176978	*	rs9539439	R	62751111	rs9539439	A	G	0.1199	0.0107	0.0027	7.8e-05	668119	62751111	62176978	13	62176978	13	62176978	*	R	-1.76543	3.96296
chr7:142676929:T:C	0.781	T	C	0.4427	0.0029	0.0103	36390	62462	0	0.7426	7	142676929	7	142676929	*	rs2156966	Y	142384755	rs2156966	T	C	0.4265	0.0064	0.0017	0.00021	692263	142384755	142676929	7	142676929	7	142676929	*	Y	0.281553	3.76471
chr3:80871587:G:A	0.6808	A	G	0.3376	-0.0044	0.0107	36659	63137	0	0.6113	3	80871587	3	80871587	*	rs13077187	R	80920738	rs13077187	A	G	0.334	0.0082	0.0018	8.1e-06	688340	80920738	80871587	3	80871587	3	80871587	*	R	-0.411215	4.55556
chr10:27082197:A:G	0.1891	A	G	0.3579	0.0139	0.0106	36659	63137	0	0.6477	10	27082197	10	27082197	*	rs10829172	R	27371126	rs10829172	A	G	0.3509	0.0071	0.0018	8.7e-05	692591	27371126	27082197	10	27082197	10	27082197	*	R	1.31132	3.94444
chr15:53125698:T:G	0.3789	T	G	0.8451	0.0123	0.0139	36659	63137	0	0.5989	15	53125698	15	53125698	*	rs1155589	K	53417895	rs1155589	T	G	0.8496	0.0151	0.0024	6.1e-10	692309	53417895	53125698	15	53125698	15	53125698	*	K	0.884892	6.29167
chr7:49545811:A:T	0.4348	A	T	0.6525	-0.0083	0.0106	36659	63137	0	0.8766	7	49545811	7	49545811	*	rs9649723	W	49585407	rs9649723	A	T	0.6448	-0.0123	0.0018	5.9e-12	692534	49585407	49545811	7	49545811	7	49545811	*	W	-0.783019	-6.83333
chr1:7667794:T:C	0.005304	T	C	0.5534	0.0285	0.0102	36659	63137	0	0.7205	1	7667794	1	7667794	*	rs1891215	Y	7727854	rs1891215	T	C	0.5426	-0.0117	0.0017	1.3e-11	684485	7727854	7667794	1	7667794	1	7667794	*	Y	2.79412	-6.88235
chr18:34765080:G:A	0.808	A	G	0.7442	0.0029	0.0118	36659	63137	33.6	0.1299	18	34765080	18	34765080	*	rs6507104	R	32345044	rs6507104	A	G	0.7584	0.0081	0.002	5.7e-05	688022	32345044	34765080	18	34765080	18	34765080	*	R	0.245763	4.05
chr8:4430834:C:T	0.7818	T	C	0.09	-0.0049	0.0177	36659	63137	21.2	0.2416	8	4430834	8	4430834	*	rs17070283	Y	4288356	rs17070283	T	C	0.08144	0.0167	0.0032	1.5e-07	676795	4288356	4430834	8	4430834	8	4430834	*	Y	-0.276836	5.21875
chr5:152584654:G:A	0.3511	A	G	0.2508	0.0108	0.0116	36659	63137	0	0.863	5	152584654	5	152584654	*	rs4958320	R	151964215	rs4958320	A	G	0.2684	-0.0085	0.0019	1.2e-05	691301	151964215	152584654	5	152584654	5	152584654	*	R	0.931034	-4.47368
chr19:19408709:G:T	0.02541	T	G	0.3569	0.0235	0.0105	36659	63137	29.5	0.1644	19	19408709	19	19408709	*	rs2965189	K	19519518	rs2965189	T	G	0.3549	-0.0062	0.0017	0.00033	791697	19519518	19408709	19	19408709	19	19408709	*	K	2.2381	-3.64706
chr4:90322175:G:A	0.6169	A	G	0.2229	-0.0061	0.0121	36659	63137	0	0.9832	4	90322175	4	90322175	*	rs7654964	D	91243326	rs7654964	A	G	0.227	0.0078	0.0021	0.00016	691916	91243326	90322175	4	90322175	4	90322175	*	D	-0.504132	3.71429
chr4:54492198:G:A	0.2271	A	G	0.5918	-0.0125	0.0103	36659	63137	0	0.4709	4	54492198	4	54492198	*	rs2166019	R	55358365	rs2166019	A	G	0.5891	0.0062	0.0017	0.0004	692031	55358365	54492198	4	54492198	4	54492198	*	R	-1.21359	3.64706
chr13:57875781:G:A	0.1133	A	G	0.2587	-0.0183	0.0116	36659	63137	0	0.776	13	57875781	13	57875781	*	rs17265235	R	58449915	rs17265235	A	G	0.2789	0.0103	0.0019	1.1e-07	691223	58449915	57875781	13	57875781	13	57875781	*	R	-1.57759	5.42105
chr16:19848084:G:A	0.9226	A	G	0.4833	-0.001	0.0102	36659	63137	0	0.4486	16	19848084	16	19848084	*	rs227762	R	19859406	rs227762	A	G	0.4857	-0.0139	0.0017	5.5e-17	776100	19859406	19848084	16	19848084	16	19848084	*	R	-0.0980392	-8.17647
chr21:31197678:G:A	0.4735	A	G	0.0822	-0.0134	0.0187	36659	63137	33.4	0.1317	21	31197678	21	31197678	*	rs2300336	R	32569994	rs2300336	A	G	0.07735	-0.0122	0.0033	0.00024	692317	32569994	31197678	21	31197678	21	31197678	*	R	-0.716578	-3.69697
chr12:25647058:G:T	0.4497	T	G	0.6735	-0.0082	0.0108	36659	63137	0	0.9748	12	25647058	12	25647058	*	rs7973226	K	25799992	rs7973226	T	G	0.6846	-0.0073	0.0019	8.3e-05	692032	25799992	25647058	12	25647058	12	25647058	*	K	-0.759259	-3.84211
chr20:56445633:T:G	6.235e-09	T	G	0.8941	0.0964	0.0166	36659	63137	0	0.8736	20	56445633	20	56445633	*	rs6024881	K	55020689	rs6024881	T	G	0.8956	-0.0007	0.0029	0.8	687761	55020689	56445633	20	56445633	20	56445633	*	K	5.80723	-0.241379
chr5:154132840:A:G	0.8127	A	G	0.5792	0.0024	0.0102	36659	63137	21.6	0.2378	5	154132840	5	154132840	*	rs6890277	R	153512400	rs6890277	A	G	0.5842	-0.0153	0.0017	1.6e-18	692200	153512400	154132840	5	154132840	5	154132840	*	R	0.235294	-9
chr12:19006096:C:T	0.2338	T	C	0.1977	0.0153	0.0128	36659	63137	39.8	0.08367	12	19006096	12	19006096	*	rs7959515	Y	19159030	rs7959515	T	C	0.181	0.0104	0.0022	2.9e-06	686888	19159030	19006096	12	19006096	12	19006096	*	Y	1.19531	4.72727
chr10:34187555:G:C	0.2395	C	G	0.2317	0.0141	0.012	36659	63137	0	0.6398	10	34187555	10	34187555	*	rs589369	S	34476483	rs589369	C	G	0.2265	-0.0095	0.002	3e-06	685933	34476483	34187555	10	34187555	10	34187555	*	S	1.175	-4.75
chr1:47354041:T:C	0.3997	T	C	0.837	-0.0115	0.0136	36659	63137	40.3	0.08013	1	47354041	1	47354041	*	rs11211520	Y	47819713	rs11211520	T	C	0.8255	-0.0079	0.0023	0.00047	691319	47819713	47354041	1	47354041	1	47354041	*	Y	-0.845588	-3.43478
chr6:43796814:C:T	0.9846	T	C	0.4786	0.0002	0.0101	36390	62462	0	0.7765	6	43796814	6	43796814	*	rs1358980	Y	43764551	rs1358980	T	C	0.4777	-0.0125	0.0017	1.1e-13	770323	43764551	43796814	6	43796814	6	43796814	*	Y	0.019802	-7.35294
chr11:93494097:C:T	0.1623	T	C	0.3338	-0.015	0.0107	36659	63137	0	0.6701	11	93494097	11	93494097	*	rs2045462	Y	93227263	rs2045462	T	C	0.3358	0.0081	0.0018	8.3e-06	687736	93227263	93494097	11	93494097	11	93494097	*	Y	-1.40187	4.5
chr8:86629175:G:T	0.4297	T	G	0.0739	0.0154	0.0196	36659	63137	37.8	0.09756	8	86629175	8	86629175	*	rs1866907	B	87641403	rs1866907	T	G	0.08103	0.0144	0.0031	3.4e-06	689893	87641403	86629175	8	86629175	8	86629175	*	B	0.785714	4.64516
chr2:150514624:A:T	0.1985	A	T	0.4726	0.0132	0.0103	36659	63137	0	0.7469	2	150514624	2	150514624	*	rs1108155	W	151371138	rs1108155	A	T	0.4652	-0.0065	0.0017	0.00014	689142	151371138	150514624	2	150514624	2	150514624	*	W	1.28155	-3.82353
chr1:115875282:T:A	0.01657	A	T	0.2944	-0.0267	0.0111	36659	63137	22.1	0.2331	1	115875282	1	115875282	*	rs7366407	W	116417903	rs7366407	A	T	0.2732	0.0095	0.0019	8.2e-07	691777	116417903	115875282	1	115875282	1	115875282	*	W	-2.40541	5
chr20:52604706:G:A	0.7707	A	G	0.545	0.003	0.0101	36659	63137	18.7	0.2659	20	52604706	20	52604706	*	rs6063844	R	51221245	rs6063844	A	G	0.5555	0.0111	0.0017	1.4e-10	692065	51221245	52604706	20	52604706	20	52604706	*	R	0.29703	6.52941
chr16:69321770:G:T	0.165	T	G	0.2322	0.0165	0.0119	36659	63137	0	0.7426	16	69321770	16	69321770	*	rs3852689	B	69355673	rs3852689	T	G	0.2422	0.0088	0.002	9e-06	689077	69355673	69321770	16	69321770	16	69321770	*	B	1.38655	4.4
chr3:5271134:C:T	0.1324	T	C	0.6924	-0.0166	0.011	36294	57031	0	0.8041	3	5271134	3	5271134	*	rs342007	Y	5312819	rs342007	T	C	0.7147	-0.0081	0.0019	2.2e-05	690722	5312819	5271134	3	5271134	3	5271134	*	Y	-1.50909	-4.26316
chr4:172427622:G:A	0.6558	A	G	0.8729	-0.007	0.0157	36659	63137	0	0.7287	4	172427622	4	172427622	*	rs337018	R	173348773	rs337018	A	G	0.8769	0.0098	0.0027	0.00025	689961	173348773	172427622	4	172427622	4	172427622	*	R	-0.44586	3.62963
chr8:101853679:G:A	0.0715	A	G	0.2152	0.0222	0.0123	36659	63137	0	0.661	8	101853679	8	101853679	*	rs562037	R	102865907	rs562037	A	G	0.2291	-0.0072	0.0021	0.0005	684993	102865907	101853679	8	101853679	8	101853679	*	R	1.80488	-3.42857
chr8:76280325:G:A	0.4669	A	G	0.6024	0.0075	0.0103	36659	63137	27.5	0.1828	8	76280325	8	76280325	*	rs7830318	R	77192560	rs7830318	A	G	0.6123	0.0132	0.0018	5.9e-14	691465	77192560	76280325	8	76280325	8	76280325	*	R	0.728155	7.33333
chr16:9309756:A:G	0.2198	A	G	0.3082	0.0135	0.011	36659	63137	44.5	0.0548	16	9309756	16	9309756	*	rs40425	R	9403613	rs40425	A	G	0.2993	-0.0113	0.0019	2.2e-09	692031	9403613	9309756	16	9309756	16	9309756	*	R	1.22727	-5.94737
chr9:124301272:G:A	0.03683	A	G	0.5095	-0.0213	0.0102	36659	63137	0	0.6317	9	124301272	9	124301272	*	rs10760348	R	127063551	rs10760348	A	G	0.5206	0.0098	0.0017	1.5e-08	682896	127063551	124301272	9	124301272	9	124301272	*	R	-2.08824	5.76471
chr18:24936675:T:G	0.5895	T	G	0.1268	-0.0086	0.0159	36659	63137	13.5	0.3151	18	24936675	18	24936675	*	rs896293	K	22516639	rs896293	T	G	0.1128	-0.0141	0.0028	2.9e-07	690130	22516639	24936675	18	24936675	18	24936675	*	K	-0.540881	-5.03571
chr3:5897973:A:G	0.1902	A	G	0.5649	0.0134	0.0102	36294	57031	16	0.2962	3	5897973	3	5897973	*	rs4312645	R	5939660	rs4312645	A	G	0.5633	0.0075	0.0017	1.7e-05	682036	5939660	5897973	3	5897973	3	5897973	*	R	1.31373	4.41176
chr2:60588902:T:A	0.4663	A	T	0.1732	0.0098	0.0134	36659	63137	0	0.6428	2	60588902	2	60588902	*	rs13385389	W	60816037	rs13385389	A	T	0.1826	0.0118	0.0022	7.8e-08	690611	60816037	60588902	2	60588902	2	60588902	*	W	0.731343	5.36364
chr2:157260893:T:C	0.642	T	C	0.8655	0.0071	0.0153	36659	63137	0	0.5393	2	157260893	2	157260893	*	rs16841428	Y	158117405	rs16841428	T	C	0.8737	0.0097	0.0026	0.0002	680242	158117405	157260893	2	157260893	2	157260893	*	Y	0.464052	3.73077
chr6:75668449:T:C	0.877	T	C	0.6456	-0.0016	0.0105	36659	63137	0	0.7749	6	75668449	6	75668449	*	rs7741113	Y	76378165	rs7741113	T	C	0.6369	0.0074	0.0018	3e-05	692479	76378165	75668449	6	75668449	6	75668449	*	Y	-0.152381	4.11111
chr8:20723000:G:A	0.4983	A	G	0.5184	0.0068	0.0101	36659	63137	11.1	0.338	8	20723000	8	20723000	*	rs1530781	R	20580511	rs1530781	A	G	0.5274	-0.0063	0.0017	0.00028	691117	20580511	20723000	8	20723000	8	20723000	*	R	0.673267	-3.70588
chr13:28032278:C:T	0.7518	T	C	0.208	0.0039	0.0125	36659	63137	0	0.7652	13	28032278	13	28032278	*	rs9512990	Y	28606415	rs9512990	T	C	0.2049	0.009	0.0022	3.3e-05	690496	28606415	28032278	13	28032278	13	28032278	*	Y	0.312	4.09091
chr4:41378259:T:C	0.7538	T	C	0.6974	0.0035	0.0112	36659	63137	21.4	0.2397	4	41378259	4	41378259	*	rs1453043	Y	41380276	rs1453043	T	C	0.702	0.0075	0.0019	6.8e-05	692525	41380276	41378259	4	41378259	4	41378259	*	Y	0.3125	3.94737
chr1:190834739:A:G	0.01826	A	G	0.5532	0.0238	0.0101	36659	63137	0	0.7154	1	190834739	1	190834739	*	rs10920806	R	190803869	rs10920806	A	G	0.5438	-0.0085	0.0017	7.9e-07	692416	190803869	190834739	1	190834739	1	190834739	*	R	2.35644	-5
chr9:94495032:G:A	0.3009	A	G	0.0434	0.0257	0.0248	36659	63137	17.2	0.2803	9	94495032	9	94495032	*	rs10821352	R	97257314	rs10821352	A	G	0.04671	-0.0161	0.0044	0.00024	680826	97257314	94495032	9	94495032	9	94495032	*	R	1.03629	-3.65909
chr17:16018105:G:A	0.1399	A	G	0.5389	-0.0151	0.0102	36659	63137	7.8	0.3696	17	16018105	17	16018105	*	rs9899002	R	15921419	rs9899002	A	G	0.5355	0.0112	0.0017	9.9e-11	691263	15921419	16018105	17	16018105	17	16018105	*	R	-1.48039	6.58824
chr2:140202771:T:C	0.3208	T	C	0.4262	-0.0102	0.0103	36659	63137	0	0.5355	2	140202771	2	140202771	*	rs6430878	Y	140960340	rs6430878	T	C	0.4435	0.0068	0.0017	7.5e-05	691582	140960340	140202771	2	140202771	2	140202771	*	Y	-0.990291	4
chr5:144753310:A:C	0.6949	A	C	0.9371	-0.0082	0.0209	36659	63137	0	0.8022	5	144753310	5	144753310	*	rs6860880	M	144132873	rs6860880	A	C	0.93762	0.0158	0.0035	8e-06	690090	144132873	144753310	5	144753310	5	144753310	*	M	-0.392344	4.51429
chr7:853660:G:C	0.4055	C	G	0.4351	-0.0086	0.0103	36659	63137	9.2	0.3568	7	853660	7	853660	*	rs4605959	S	893297	rs4605959	C	G	0.436	0.0064	0.0017	0.00024	691356	893297	853660	7	853660	7	853660	*	S	-0.834951	3.76471
chr5:131101792:T:C	0.009108	T	C	0.7422	-0.03	0.0115	36659	63137	0	0.9232	5	131101792	5	131101792	*	rs986624	Y	130437485	rs986624	T	C	0.7482	0.0101	0.002	3.7e-07	692051	130437485	131101792	5	131101792	5	131101792	*	Y	-2.6087	5.05
chr6:26383231:G:A	0.1638	A	G	0.1072	0.0227	0.0163	36659	63137	0	0.6363	6	26383231	6	26383231	*	rs9467741	R	26383459	rs9467741	A	G	0.09775	-0.0102	0.0029	0.00039	691962	26383459	26383231	6	26383231	6	26383231	*	R	1.39264	-3.51724
chr3:185596825:C:T	0.3059	T	C	0.6041	0.0106	0.0104	36659	63137	45.3	0.05058	3	185596825	3	185596825	*	rs4687533	Y	185314613	rs4687533	T	C	0.5898	-0.0069	0.0018	0.0001	690350	185314613	185596825	3	185596825	3	185596825	*	Y	1.01923	-3.83333
chr3:82682148:A:G	0.4724	A	G	0.2126	-0.0089	0.0124	36659	63137	19.1	0.2621	3	82682148	3	82682148	*	rs1531507	R	82731299	rs1531507	A	G	0.2065	-0.0147	0.0021	4.8e-12	687310	82731299	82682148	3	82682148	3	82682148	*	R	-0.717742	-7
chr4:142851614:C:A	0.497	A	C	0.3624	-0.0072	0.0105	36659	63137	23.2	0.2223	4	142851614	4	142851614	*	rs2218240	M	143772767	rs2218240	A	C	0.3696	0.0111	0.0018	4.1e-10	690734	143772767	142851614	4	142851614	4	142851614	*	M	-0.685714	6.16667
chr17:30413905:G:A	0.0006403	A	G	0.4655	0.0344	0.0101	36659	63137	0	0.7706	17	30413905	17	30413905	*	rs2041374	R	28740923	rs2041374	A	G	0.4593	-0.0083	0.0017	1.6e-06	692509	28740923	30413905	17	30413905	17	30413905	*	R	3.40594	-4.88235
chr2:42668676:G:A	0.09401	A	G	0.1802	-0.022	0.0131	36659	63137	0	0.5746	2	42668676	2	42668676	*	rs10865184	R	42895816	rs10865184	A	G	0.1787	0.0082	0.0023	0.00029	685215	42895816	42668676	2	42668676	2	42668676	*	R	-1.67939	3.56522
chr1:117284664:T:A	0.8674	A	T	0.1467	-0.0024	0.0143	36659	63137	0	0.5399	1	117284664	1	117284664	*	rs12132610	W	117827286	rs12132610	A	T	0.1496	0.0087	0.0024	0.00027	692414	117827286	117284664	1	117284664	1	117284664	*	W	-0.167832	3.625
chr19:18388428:G:T	0.08829	T	G	0.224	-0.0211	0.0124	36390	62462	0	0.4829	19	18388428	19	18388428	*	rs1804826	K	18499238	rs1804826	T	G	0.2353	-0.0089	0.0021	2.1e-05	667611	18499238	18388428	19	18388428	19	18388428	*	K	-1.70161	-4.2381
chr1:31731656:G:A	0.2493	A	G	0.1677	-0.0156	0.0135	36659	63137	49.6	0.03082	1	31731656	1	31731656	*	rs3766823	R	32197257	rs3766823	A	G	0.178	0.0121	0.0024	3.3e-07	637477	32197257	31731656	1	31731656	1	31731656	*	R	-1.15556	5.04167
chr2:109416019:T:C	0.6695	T	C	0.3973	-0.0045	0.0105	36659	63137	0	0.7797	2	109416019	2	109416019	*	rs11678029	Y	110032475	rs11678029	T	C	0.3922	0.0084	0.0018	3.2e-06	675112	110032475	109416019	2	109416019	2	109416019	*	Y	-0.428571	4.66667
chr6:2093198:A:G	0.5993	A	G	0.4353	0.0054	0.0102	36659	63137	0	0.7424	6	2093198	6	2093198	*	rs1004779	R	2093432	rs1004779	A	G	0.4454	-0.0063	0.0017	0.00027	685085	2093432	2093198	6	2093198	6	2093198	*	R	0.529412	-3.70588
chr1:92843296:C:A	0.5361	A	C	0.8905	-0.0102	0.0165	36659	63137	56.6	0.01068	1	92843296	1	92843296	*	rs2244496	M	93308853	rs2244496	A	C	0.8983	-0.0164	0.0029	1.1e-08	691425	93308853	92843296	1	92843296	1	92843296	*	M	-0.618182	-5.65517
chr2:47046529:G:A	0.953	A	G	0.2493	0.0007	0.0116	36659	63137	0	0.4548	2	47046529	2	47046529	*	rs12712986	R	47273668	rs12712986	A	G	0.2533	-0.0071	0.002	0.00041	691864	47273668	47046529	2	47046529	2	47046529	*	R	0.0603448	-3.55
chr16:6458769:C:T	0.1316	T	C	0.3124	0.0164	0.0109	36659	63137	0	0.4883	16	6458769	16	6458769	*	rs1935397	Y	6508770	rs1935397	T	C	0.2977	0.0099	0.0019	2.2e-07	676243	6508770	6458769	16	6458769	16	6458769	*	Y	1.50459	5.21053
chr3:27012311:A:G	0.2484	A	G	0.5554	0.0118	0.0102	36659	63137	9.7	0.3515	3	27012311	3	27012311	*	rs1402991	R	27053802	rs1402991	A	G	0.5407	-0.0064	0.0017	0.00022	689048	27053802	27012311	3	27012311	3	27012311	*	R	1.15686	-3.76471
chr6:147784800:A:C	0.9299	A	C	0.7303	0.001	0.0114	36659	63137	32	0.1434	6	147784800	6	147784800	*	rs4121999	M	148105936	rs4121999	A	C	0.7301	0.0076	0.002	0.00011	678787	148105936	147784800	6	147784800	6	147784800	*	M	0.0877193	3.8
chr7:11171304:C:T	0.6127	T	C	0.4215	-0.0052	0.0103	36659	63137	0	0.945	7	11171304	7	11171304	*	rs12154393	Y	11210931	rs12154393	T	C	0.418	0.0066	0.0018	0.00015	684175	11210931	11171304	7	11171304	7	11171304	*	Y	-0.504854	3.66667
chr1:95820473:G:C	0.6169	C	G	0.6727	0.0054	0.0107	36659	63137	0	0.5841	1	95820473	1	95820473	*	rs7547395	S	96286029	rs7547395	C	G	0.6736	0.0173	0.0019	1.4e-20	682641	96286029	95820473	1	95820473	1	95820473	*	S	0.504673	9.10526
chr8:28792946:T:G	0.7409	T	G	0.8555	-0.0047	0.0143	36659	63137	34.7	0.1213	8	28792946	8	28792946	*	rs11998357	K	28650463	rs11998357	T	G	0.8481	0.0097	0.0024	4.5e-05	692040	28650463	28792946	8	28792946	8	28792946	*	K	-0.328671	4.04167
chr11:127240796:A:G	0.8016	A	G	0.8311	-0.0034	0.0135	36659	63137	0	0.614	11	127240796	11	127240796	*	rs2441693	R	127110691	rs2441693	A	G	0.8308	0.0081	0.0023	0.00039	691204	127110691	127240796	11	127240796	11	127240796	*	R	-0.251852	3.52174
chr18:1867372:A:G	0.333	A	G	0.4384	-0.0099	0.0103	36659	63137	34	0.127	18	1867372	18	1867372	*	rs1595676	R	1867373	rs1595676	A	G	0.4437	0.0083	0.0017	1.6e-06	686707	1867373	1867372	18	1867372	18	1867372	*	R	-0.961165	4.88235
chr2:141556192:T:C	0.6316	T	C	0.5689	-0.0049	0.0102	36659	63137	0	0.6903	2	141556192	2	141556192	*	rs1384661	Y	142313761	rs1384661	T	C	0.5501	-0.0062	0.0017	0.0003	689894	142313761	141556192	2	141556192	2	141556192	*	Y	-0.480392	-3.64706
chr4:170154955:G:A	0.3096	A	G	0.429	0.0103	0.0102	36659	63137	11.5	0.3348	4	170154955	4	170154955	*	rs4692804	R	171076106	rs4692804	A	G	0.4399	0.0079	0.0017	5.1e-06	687450	171076106	170154955	4	170154955	4	170154955	*	R	1.0098	4.64706
chr10:61548311:C:G	0.1938	C	G	0.3568	0.0137	0.0105	36659	63137	0	0.8814	10	61548311	10	61548311	*	rs2650717	S	63308069	rs2650717	C	G	0.3547	-0.008	0.0018	1.1e-05	692241	63308069	61548311	10	61548311	10	61548311	*	S	1.30476	-4.44444
chr9:100863658:T:C	0.5687	T	C	0.5002	-0.0058	0.0101	36659	63137	60.6	0.004671	9	100863658	9	100863658	*	rs10448293	Y	103625940	rs10448293	T	C	0.5007	0.0062	0.0017	0.00031	691232	103625940	100863658	9	100863658	9	100863658	*	Y	-0.574257	3.64706
chr8:10029649:A:G	0.7965	A	G	0.7924	0.0032	0.0124	36390	62462	0	0.5154	8	10029649	8	10029649	*	rs10087256	V	9887159	rs10087256	A	G	0.7976	-0.0077	0.0022	0.00034	691665	9887159	10029649	8	10029649	8	10029649	*	V	0.258065	-3.5
chr7:41388917:A:G	0.4633	A	G	0.4295	-0.0077	0.0105	36659	63137	23.9	0.2157	7	41388917	7	41388917	*	rs273103	R	41428515	rs273103	A	G	0.4234	0.0069	0.0017	7e-05	689889	41428515	41388917	7	41388917	7	41388917	*	R	-0.733333	4.05882
chr4:59408988:A:T	0.326	A	T	0.3791	-0.0103	0.0105	36659	63137	8	0.3674	4	59408988	4	59408988	*	rs6817349	W	60274706	rs6817349	A	T	0.3635	0.0069	0.0018	0.00013	680330	60274706	59408988	4	59408988	4	59408988	*	W	-0.980952	3.83333
chr5:142321760:A:C	0.7802	A	C	0.6634	-0.003	0.0107	36659	63137	30.5	0.1564	5	142321760	5	142321760	*	rs13362006	M	141701325	rs13362006	A	C	0.6642	0.0092	0.0019	1.1e-06	671747	141701325	142321760	5	142321760	5	142321760	*	M	-0.280374	4.84211
chr20:37310211:G:A	0.9198	A	G	0.2181	-0.0012	0.0123	36659	63137	0	0.9784	20	37310211	20	37310211	*	rs6032725	R	35938614	rs6032725	A	G	0.2344	-0.0091	0.002	7.2e-06	690215	35938614	37310211	20	37310211	20	37310211	*	R	-0.097561	-4.55
chr13:97547011:G:C	0.5405	C	G	0.2624	-0.0071	0.0115	36659	63137	3.4	0.4098	13	97547011	13	97547011	*	rs787467	V	98199265	rs787467	C	G	0.2815	0.0114	0.0019	2.2e-09	691110	98199265	97547011	13	97547011	13	97547011	*	V	-0.617391	6
chr1:204800092:G:A	0.3251	A	G	0.1092	0.0159	0.0162	36659	63137	0	0.6785	1	204800092	1	204800092	*	rs11240287	R	204769220	rs11240287	A	G	0.1038	0.0119	0.0028	2.4e-05	692298	204769220	204800092	1	204800092	1	204800092	*	R	0.981481	4.25
chr5:81875211:T:C	0.03229	T	C	0.8903	0.035	0.0163	36659	63137	0	0.897	5	81875211	5	81875211	*	rs7730550	Y	81171030	rs7730550	T	C	0.8954	0.0132	0.0028	2.6e-06	691863	81171030	81875211	5	81875211	5	81875211	*	Y	2.14724	4.71429
chr16:68444022:G:A	0.3467	A	G	0.7712	0.0115	0.0122	36659	63137	1.1	0.4304	16	68444022	16	68444022	*	rs918787	R	68477925	rs918787	A	G	0.7881	-0.0104	0.0021	9e-07	690722	68477925	68444022	16	68444022	16	68444022	*	R	0.942623	-4.95238
chr20:24890749:A:C	0.1444	A	C	0.6149	-0.0154	0.0105	36659	63137	0	0.6885	20	24890749	20	24890749	*	rs7266572	M	24871385	rs7266572	A	C	0.5976	0.0104	0.0018	3e-09	692408	24871385	24890749	20	24890749	20	24890749	*	M	-1.46667	5.77778
chr8:28993660:A:C	0.8895	A	C	0.8865	0.0022	0.0159	36659	63137	39.8	0.08323	8	28993660	8	28993660	*	rs7823358	M	28851177	rs7823358	A	C	0.878	0.0101	0.0026	0.00012	691982	28851177	28993660	8	28993660	8	28993660	*	M	0.138365	3.88462
chr13:55265265:C:T	0.8536	T	C	0.3615	-0.0019	0.0105	36659	63137	0	0.6087	13	55265265	13	55265265	*	rs9569253	Y	55839400	rs9569253	T	C	0.3597	0.0068	0.0018	0.00017	692236	55839400	55265265	13	55265265	13	55265265	*	Y	-0.180952	3.77778
chr6:82697593:A:G	0.6312	A	G	0.4657	-0.0049	0.0101	36659	63137	1.1	0.431	6	82697593	6	82697593	*	rs2482394	R	83407310	rs2482394	A	G	0.4719	0.014	0.0017	4.9e-16	687085	83407310	82697593	6	82697593	6	82697593	*	R	-0.485149	8.23529
chr6:162872330:C:T	0.9423	T	C	0.2006	-0.0009	0.0126	36659	63137	28.6	0.1731	6	162872330	6	162872330	*	rs7356924	Y	163293362	rs7356924	T	C	0.1932	-0.0081	0.0022	0.00019	687127	163293362	162872330	6	162872330	6	162872330	*	Y	-0.0714286	-3.68182
chr4:129746632:A:G	0.08736	A	G	0.6194	0.0181	0.0106	36659	63137	8.1	0.367	4	129746632	4	129746632	*	rs6827640	R	130667787	rs6827640	A	G	0.6041	-0.008	0.0018	6e-06	690497	130667787	129746632	4	129746632	4	129746632	*	R	1.70755	-4.44444
chr18:63046600:C:G	0.2775	C	G	0.5471	0.011	0.0102	36659	63137	0.7	0.4346	18	63046600	18	63046600	*	rs2045552	B	60713833	rs2045552	C	G	0.5226	-0.0112	0.0017	1.1e-10	687254	60713833	63046600	18	63046600	18	63046600	*	B	1.07843	-6.58824
chr2:180059066:T:C	0.9641	T	C	0.5719	-0.0005	0.0102	36659	63137	0	0.7656	2	180059066	2	180059066	*	rs12999080	Y	180923793	rs12999080	T	C	0.583	0.0074	0.0017	2.2e-05	688799	180923793	180059066	2	180059066	2	180059066	*	Y	-0.0490196	4.35294
chr1:215080260:A:G	0.4245	A	G	0.2472	0.0095	0.0119	36659	63137	0	0.7385	1	215080260	1	215080260	*	rs6688713	R	215253603	rs6688713	A	G	0.2265	0.008	0.0021	0.00016	630361	215253603	215080260	1	215080260	1	215080260	*	R	0.798319	3.80952
chr6:33500374:A:G	0.6285	A	G	0.7621	-0.0057	0.0118	36659	63137	0	0.9445	6	33500374	6	33500374	*	rs11759461	R	33468151	rs11759461	A	G	0.7441	-0.0138	0.002	2.1e-12	690454	33468151	33500374	6	33500374	6	33500374	*	R	-0.483051	-6.9
chr16:19488671:C:T	0.372	T	C	0.0935	-0.0156	0.0175	36659	63137	0	0.7532	16	19488671	16	19488671	*	rs16972065	Y	19499993	rs16972065	T	C	0.1006	-0.0191	0.003	9.6e-11	676420	19499993	19488671	16	19488671	16	19488671	*	Y	-0.891429	-6.36667
chr10:82470649:T:A	0.1669	A	T	0.7354	-0.0162	0.0117	36659	63137	10.7	0.3426	10	82470649	10	82470649	*	rs1937972	W	84230405	rs1937972	A	T	0.7511	0.0077	0.002	0.00013	683539	84230405	82470649	10	82470649	10	82470649	*	W	-1.38462	3.85
chr22:42176541:C:T	0.5812	T	C	0.2067	0.0068	0.0124	36659	63137	29.7	0.1632	22	42176541	22	42176541	*	rs5758627	Y	42572547	rs5758627	T	C	0.2186	-0.0104	0.0021	8e-07	690055	42572547	42176541	22	42176541	22	42176541	*	Y	0.548387	-4.95238
chr5:63730490:C:T	0.1113	T	C	0.8099	0.0208	0.0131	36659	63137	0	0.8392	5	63730490	5	63730490	*	rs4700609	Y	63026317	rs4700609	T	C	0.816	0.0099	0.0022	7.3e-06	688783	63026317	63730490	5	63730490	5	63730490	*	Y	1.58779	4.5
chr5:28460333:C:T	0.7438	T	C	0.234	0.0039	0.012	36659	63137	0	0.5756	5	28460333	5	28460333	*	rs4867557	Y	28460440	rs4867557	T	C	0.2128	-0.0078	0.0021	0.00023	691255	28460440	28460333	5	28460333	5	28460333	*	Y	0.325	-3.71429
chr3:94464268:A:C	0.9657	A	C	0.7843	0.0005	0.0123	36659	63137	10.5	0.344	3	94464268	3	94464268	*	rs17749495	H	94183112	rs17749495	A	C	0.7733	-0.0148	0.002	2.6e-13	692542	94183112	94464268	3	94464268	3	94464268	*	H	0.0406504	-7.4
chr1:171589934:G:A	0.1417	A	G	0.8102	-0.0192	0.0131	36659	63137	0	0.5379	1	171589934	1	171589934	*	rs235905	R	171559073	rs235905	A	G	0.8195	-0.0124	0.0022	3.3e-08	690587	171559073	171589934	1	171589934	1	171589934	*	R	-1.46565	-5.63636
chr10:107532973:C:T	0.6427	T	C	0.2734	0.0053	0.0114	36659	63137	5.7	0.3895	10	107532973	10	107532973	*	rs1661004	Y	109292731	rs1661004	T	C	0.2516	-0.0086	0.002	1.4e-05	691090	109292731	107532973	10	107532973	10	107532973	*	Y	0.464912	-4.3
chr16:82311978:T:C	0.7401	T	C	0.7821	-0.0041	0.0125	36659	63137	0	0.6346	16	82311978	16	82311978	*	rs2906802	Y	82345583	rs2906802	T	C	0.7727	-0.0102	0.0021	1.8e-06	689370	82345583	82311978	16	82311978	16	82311978	*	Y	-0.328	-4.85714
chr3:46677520:A:G	0.308	A	G	0.3164	-0.0111	0.0109	36659	63137	0	0.779	3	46677520	3	46677520	*	rs4683309	R	46719010	rs4683309	A	G	0.3178	-0.0085	0.0019	4.6e-06	682822	46719010	46677520	3	46677520	3	46677520	*	R	-1.01835	-4.47368
chr11:92750224:A:T	0.5918	A	T	0.8287	0.0072	0.0134	36659	63137	0	0.7794	11	92750224	11	92750224	*	rs2676163	W	92483390	rs2676163	A	T	0.834	0.0109	0.0026	3e-05	638303	92483390	92750224	11	92750224	11	92750224	*	W	0.537313	4.19231
chr20:55788104:C:T	0.2538	T	C	0.3013	-0.0129	0.0113	36659	63137	28.1	0.1776	20	55788104	20	55788104	*	rs2870677	Y	54363160	rs2870677	T	C	0.3096	-0.0078	0.0019	3.6e-05	688629	54363160	55788104	20	55788104	20	55788104	*	Y	-1.14159	-4.10526
chr10:74008422:A:G	0.4297	A	G	0.7637	0.0094	0.0119	36659	63137	0	0.5411	10	74008422	10	74008422	*	rs2395075	R	75768180	rs2395075	A	G	0.758	-0.012	0.002	2.4e-09	689955	75768180	74008422	10	74008422	10	74008422	*	R	0.789916	-6
chr15:51465424:G:A	0.235	A	G	0.4995	0.012	0.0101	36659	63137	0	0.7428	15	51465424	15	51465424	*	rs1080394	R	51757621	rs1080394	A	G	0.5001	-0.0122	0.0017	2e-12	688239	51757621	51465424	15	51465424	15	51465424	*	R	1.18812	-7.17647
chr8:134801450:A:G	0.06361	A	G	0.8651	-0.0274	0.0148	36659	63137	1.4	0.4283	8	134801450	8	134801450	*	rs16905252	R	135813693	rs16905252	A	G	0.8617	0.0094	0.0025	0.00018	679027	135813693	134801450	8	134801450	8	134801450	*	R	-1.85135	3.76
chr1:49447388:A:C	0.6623	A	C	0.3125	0.0048	0.0109	36659	63137	0	0.6104	1	49447388	1	49447388	*	rs1167270	M	49913060	rs1167270	A	C	0.3224	0.0186	0.0018	3.5e-24	692357	49913060	49447388	1	49447388	1	49447388	*	M	0.440367	10.3333
chr5:206503:C:T	0.9525	T	C	0.1294	0.0009	0.0152	36659	63137	37.9	0.09704	5	206503	5	206503	*	rs10068203	Y	206618	rs10068203	T	C	0.1297	0.0096	0.0026	0.00018	685968	206618	206503	5	206503	5	206503	*	Y	0.0592105	3.69231
chr19:19447659:G:A	0.1784	A	G	0.1824	-0.0176	0.0131	36659	63137	0.4	0.4371	19	19447659	19	19447659	*	rs8105642	R	19558468	rs8105642	A	G	0.1677	-0.0158	0.0022	6e-13	795275	19558468	19447659	19	19447659	19	19447659	*	R	-1.34351	-7.18182
chr19:44712442:C:G	3.091e-08	C	G	0.8731	0.0865	0.0156	36659	63137	52.3	0.02136	19	44712442	19	44712442	*	rs9973286	S	45215711	rs9973286	C	G	0.8624	-0.0004	0.0026	0.87	653415	45215711	44712442	19	44712442	19	44712442	*	S	5.54487	-0.153846
chr4:172588705:G:A	0.1713	A	G	0.5448	-0.014	0.0102	36659	63137	0	0.8671	4	172588705	4	172588705	*	rs12499508	R	173509856	rs12499508	A	G	0.5396	0.008	0.0017	3.7e-06	690540	173509856	172588705	4	172588705	4	172588705	*	R	-1.37255	4.70588
chr16:70689037:A:C	0.05496	A	C	0.4809	0.0196	0.0102	36659	63137	2.8	0.4159	16	70689037	16	70689037	*	rs4985416	M	70722940	rs4985416	A	C	0.4668	-0.0076	0.0017	1e-05	692477	70722940	70689037	16	70689037	16	70689037	*	M	1.92157	-4.47059
chr10:10228987:A:G	0.3988	A	G	0.1084	-0.0154	0.0182	36294	57031	0.6	0.4326	10	10228987	10	10228987	*	rs7902065	R	10270950	rs7902065	A	G	0.08138	0.0153	0.0032	2.4e-06	680070	10270950	10228987	10	10228987	10	10228987	*	R	-0.846154	4.78125
chr18:45244029:G:C	0.7982	C	G	0.2107	-0.0032	0.0124	36659	63137	0	0.7021	18	45244029	18	45244029	*	rs7235910	S	42823994	rs7235910	C	G	0.2242	0.0097	0.0021	4.6e-06	686453	42823994	45244029	18	45244029	18	45244029	*	S	-0.258065	4.61905
chr5:173526092:C:T	0.7185	T	C	0.3631	0.0038	0.0105	36659	63137	0	0.6613	5	173526092	5	173526092	*	rs6884593	Y	172953095	rs6884593	T	C	0.3861	0.0069	0.0018	0.0001	688291	172953095	173526092	5	173526092	5	173526092	*	Y	0.361905	3.83333
chr1:177928213:T:C	0.1227	T	C	0.0626	-0.0329	0.0213	36659	63137	0	0.7864	1	177928213	1	177928213	*	rs487021	Y	177897348	rs487021	T	C	0.06139	-0.0174	0.0035	4.9e-07	783180	177897348	177928213	1	177928213	1	177928213	*	Y	-1.5446	-4.97143
chr13:53079721:A:G	0.4321	A	G	0.3774	-0.0082	0.0105	36659	63137	0	0.653	13	53079721	13	53079721	*	rs2806971	R	53653856	rs2806971	A	G	0.3752	0.0089	0.0018	8.3e-07	679848	53653856	53079721	13	53079721	13	53079721	*	R	-0.780952	4.94444
chr2:6017561:G:A	0.3269	A	G	0.4517	-0.01	0.0101	36659	63137	51.7	0.02336	2	6017561	2	6017561	*	rs7584076	R	6157693	rs7584076	A	G	0.4422	-0.0135	0.0017	4.2e-15	689936	6157693	6017561	2	6017561	2	6017561	*	R	-0.990099	-7.94118
chr2:202955552:T:C	0.06201	T	C	0.4346	-0.019	0.0102	36659	63137	42.2	0.06821	2	202955552	2	202955552	*	rs3731695	Y	203820275	rs3731695	T	C	0.4418	-0.0116	0.0016	7.9e-13	793581	203820275	202955552	2	202955552	2	202955552	*	Y	-1.86275	-7.25
chr11:132024868:A:G	0.3915	A	G	0.1522	-0.0124	0.0145	36294	57031	7.1	0.3761	11	132024868	11	132024868	*	rs589498	R	131894762	rs589498	A	G	0.1427	-0.0093	0.0025	0.00014	689898	131894762	132024868	11	132024868	11	132024868	*	R	-0.855172	-3.72
chr8:15620712:G:A	0.2903	A	G	0.8548	-0.0154	0.0146	36659	63137	0	0.6858	8	15620712	8	15620712	*	rs7821776	R	15478221	rs7821776	A	G	0.8711	0.0141	0.0026	5.7e-08	690669	15478221	15620712	8	15620712	8	15620712	*	R	-1.05479	5.42308
chr5:30080909:G:T	0.3184	T	G	0.2739	0.0113	0.0113	36659	63137	0	0.6127	5	30080909	5	30080909	*	rs6884672	K	30081016	rs6884672	T	G	0.266	-0.0085	0.0019	1.2e-05	691896	30081016	30080909	5	30080909	5	30080909	*	K	1	-4.47368
chr15:43421436:A:C	0.3563	A	C	0.8228	0.0123	0.0134	36659	63137	0	0.8062	15	43421436	15	43421436	*	rs2242069	M	43713634	rs2242069	A	C	0.8496	0.0101	0.0023	1.7e-05	682740	43713634	43421436	15	43421436	15	43421436	*	M	0.91791	4.3913
chr9:28411650:T:G	0.6381	T	G	0.5169	-0.0048	0.0102	36659	63137	0	0.5673	9	28411650	9	28411650	*	rs1929809	K	28411648	rs1929809	T	G	0.525	0.0152	0.0016	1.8e-20	781884	28411648	28411650	9	28411650	9	28411650	*	K	-0.470588	9.5
chr12:107739911:G:A	0.3817	A	G	0.4017	-0.0091	0.0104	36659	63137	37.3	0.1013	12	107739911	12	107739911	*	rs4258462	R	108133688	rs4258462	A	G	0.3982	0.009	0.0018	3e-07	690830	108133688	107739911	12	107739911	12	107739911	*	R	-0.875	5
chr16:73540555:T:A	0.7054	A	T	0.1878	0.005	0.0132	36659	63137	21	0.2429	16	73540555	16	73540555	*	rs8050691	W	73574454	rs8050691	A	T	0.1863	-0.0088	0.0022	8.9e-05	651699	73574454	73540555	16	73540555	16	73540555	*	W	0.378788	-4
chr3:131769728:T:C	0.2184	T	C	0.7459	0.0143	0.0116	36659	63137	3	0.4138	3	131769728	3	131769728	*	rs13073362	H	131488572	rs13073362	T	C	0.7278	-0.0185	0.0019	9.8e-22	688371	131488572	131769728	3	131769728	3	131769728	*	H	1.23276	-9.73684
chr4:102991926:A:G	0.7817	A	G	0.5209	0.0028	0.0101	36659	63137	35.8	0.1126	4	102991926	4	102991926	*	rs7685399	R	103913083	rs7685399	A	G	0.5219	0.0086	0.0017	5.5e-07	692356	103913083	102991926	4	102991926	4	102991926	*	R	0.277228	5.05882
chr13:66030079:T:A	0.01775	A	T	0.3671	-0.0248	0.0105	36659	63137	0	0.9357	13	66030079	13	66030079	*	rs9529010	W	66604211	rs9529010	A	T	0.3622	-0.0086	0.0018	2.2e-06	691267	66604211	66030079	13	66030079	13	66030079	*	W	-2.3619	-4.77778
chr2:59653991:T:C	0.8513	T	C	0.2459	0.0022	0.0118	36659	63137	0	0.9634	2	59653991	2	59653991	*	rs268068	Y	59881126	rs268068	T	C	0.2391	0.0112	0.002	3.3e-08	691832	59881126	59653991	2	59653991	2	59653991	*	Y	0.186441	5.6
chr4:119402440:C:T	0.9072	T	C	0.287	0.0013	0.0112	36659	63137	0	0.7992	4	119402440	4	119402440	*	rs10518331	Y	120323595	rs10518331	T	C	0.297	0.0098	0.0019	1.9e-07	692561	120323595	119402440	4	119402440	4	119402440	*	Y	0.116071	5.15789
chr6:128574775:A:G	0.01339	A	G	0.8673	-0.0366	0.0148	36659	63137	31.4	0.1486	6	128574775	6	128574775	*	rs7752487	R	128895920	rs7752487	A	G	0.8531	-0.0084	0.0024	0.00044	689391	128895920	128574775	6	128574775	6	128574775	*	R	-2.47297	-3.5
chr5:119981388:T:C	0.8715	T	C	0.4599	-0.0016	0.0101	36659	63137	25.1	0.2051	5	119981388	5	119981388	*	rs4895215	Y	119317083	rs4895215	T	C	0.445	0.011	0.0017	2.9e-10	687250	119317083	119981388	5	119981388	5	119981388	*	Y	-0.158416	6.47059
chr7:24316555:G:C	0.1219	C	G	0.3714	-0.0161	0.0104	36659	63137	44.1	0.05714	7	24316555	7	24316555	*	rs4722344	S	24356174	rs4722344	C	G	0.3636	0.0077	0.0018	1.5e-05	691187	24356174	24316555	7	24316555	7	24316555	*	S	-1.54808	4.27778
chr20:9072909:C:G	0.5219	C	G	0.3579	-0.0069	0.0108	36659	63137	0	0.7953	20	9072909	20	9072909	*	rs724089	V	9053556	rs724089	C	G	0.3666	0.0081	0.0018	5.7e-06	691802	9053556	9072909	20	9072909	20	9072909	*	V	-0.638889	4.5
chr7:842031:C:T	0.4086	T	C	0.4464	-0.0084	0.0101	36659	63137	18.7	0.2659	7	842031	7	842031	*	rs6461378	Y	881668	rs6461378	T	C	0.4415	0.0062	0.0017	0.00034	692596	881668	842031	7	842031	7	842031	*	Y	-0.831683	3.64706
chr18:36981196:C:T	0.1506	T	C	0.8564	0.0211	0.0147	36659	63137	0	0.9786	18	36981196	18	36981196	*	rs8088888	Y	34561159	rs8088888	T	C	0.8633	-0.0104	0.0025	2.9e-05	692416	34561159	36981196	18	36981196	18	36981196	*	Y	1.43537	-4.16
chr6:107156781:A:T	0.5356	A	T	0.1937	0.0082	0.0132	36294	57031	41.7	0.07952	6	107156781	6	107156781	*	rs4946822	W	107477985	rs4946822	A	T	0.1852	0.0088	0.0023	0.00012	681309	107477985	107156781	6	107156781	6	107156781	*	W	0.621212	3.82609
chr10:124884291:G:C	0.6264	C	G	0.2146	-0.0061	0.0124	36659	63137	26.8	0.1887	10	124884291	10	124884291	*	rs12355063	B	126572860	rs12355063	C	G	0.2268	-0.0123	0.0021	2.4e-09	690042	126572860	124884291	10	124884291	10	124884291	*	B	-0.491935	-5.85714
chr13:26257580:A:G	0.4218	A	G	0.4037	0.0083	0.0103	36659	63137	41	0.07562	13	26257580	13	26257580	*	rs9512166	R	26831717	rs9512166	A	G	0.4035	0.0088	0.0016	8.6e-08	795112	26831717	26257580	13	26257580	13	26257580	*	R	0.805825	5.5
chr2:184504922:G:A	0.478	A	G	0.4731	0.0072	0.0102	36659	63137	46.5	0.04425	2	184504922	2	184504922	*	rs1867187	R	185369649	rs1867187	A	G	0.4787	-0.007	0.0017	5.7e-05	682054	185369649	184504922	2	184504922	2	184504922	*	R	0.705882	-4.11765
chr8:6386721:C:G	0.1613	C	G	0.0639	-0.0321	0.0229	36294	57031	0	0.708	8	6386721	8	6386721	*	rs2408284	S	6244242	rs2408284	C	G	0.04905	0.0166	0.0041	4.4e-05	684715	6244242	6386721	8	6386721	8	6386721	*	S	-1.40175	4.04878
chr1:95560253:C:G	0.8631	C	G	0.9253	-0.0033	0.0193	36659	63137	0	0.5564	1	95560253	1	95560253	*	rs12125905	S	96025809	rs12125905	C	G	0.92475	0.0123	0.0034	0.00028	691380	96025809	95560253	1	95560253	1	95560253	*	S	-0.170984	3.61765
chr18:26312611:T:A	0.6606	A	T	0.2884	-0.0049	0.0111	36659	63137	0	0.8152	18	26312611	18	26312611	*	rs12457669	W	23892575	rs12457669	A	T	0.2896	-0.0089	0.0019	2.5e-06	692400	23892575	26312611	18	26312611	18	26312611	*	W	-0.441441	-4.68421
chr7:130649535:A:C	0.723	A	C	0.054	0.0086	0.0244	36390	62462	52.3	0.02619	7	130649535	7	130649535	*	rs10954274	M	130334377	rs10954274	A	C	0.04905	0.017	0.004	2.3e-05	691176	130334377	130649535	7	130649535	7	130649535	*	M	0.352459	4.25
chr7:143413669:G:A	1.81e-12	A	G	0.3459	-0.0748	0.0106	36390	62462	55.6	0.0162	7	143413669	7	143413669	*	rs11771145	R	143110762	rs11771145	A	G	0.3529	0.0029	0.0018	0.12	692544	143110762	143413669	7	143413669	7	143413669	*	R	-7.0566	1.61111
chr16:89862446:G:C	0.3842	C	G	0.099	0.0148	0.017	36659	63137	19.7	0.2563	16	89862446	16	89862446	*	rs12446215	S	89928854	rs12446215	C	G	0.09431	-0.0103	0.003	0.00048	687008	89928854	89862446	16	89862446	16	89862446	*	S	0.870588	-3.43333
chr1:8464817:G:A	0.1145	A	G	0.5747	-0.0163	0.0103	36659	63137	0	0.5326	1	8464817	1	8464817	*	rs12080583	R	8524877	rs12080583	A	G	0.6227	0.0103	0.0018	5.7e-09	692387	8524877	8464817	1	8464817	1	8464817	*	R	-1.58252	5.72222
chr2:186179000:A:T	0.5237	A	T	0.8436	-0.0088	0.0138	36659	63137	38.5	0.09226	2	186179000	2	186179000	*	rs2887816	W	187043727	rs2887816	A	T	0.8431	0.012	0.0024	6.6e-07	692259	187043727	186179000	2	186179000	2	186179000	*	W	-0.637681	5
chr5:168520786:C:T	0.4417	T	C	0.1845	-0.01	0.013	36659	63137	5.5	0.3907	5	168520786	5	168520786	*	rs4976622	Y	167947791	rs4976622	T	C	0.1883	-0.008	0.0022	0.00026	688418	167947791	168520786	5	168520786	5	168520786	*	Y	-0.769231	-3.63636
chr12:89805750:C:A	0.6444	A	C	0.2398	0.0055	0.0118	36659	63137	24.4	0.2114	12	89805750	12	89805750	*	rs2216986	M	90199527	rs2216986	A	C	0.2517	-0.0152	0.002	2.3e-14	692328	90199527	89805750	12	89805750	12	89805750	*	M	0.466102	-7.6
chr9:108879347:C:T	0.9413	T	C	0.4409	-0.0008	0.0102	36659	63137	0	0.6041	9	108879347	9	108879347	*	rs2275496	Y	111641627	rs2275496	T	C	0.4529	-0.0067	0.0016	3.4e-05	795553	111641627	108879347	9	108879347	9	108879347	*	Y	-0.0784314	-4.1875
chr5:134568124:T:C	0.8049	T	C	0.3776	0.0026	0.0105	36659	63137	0	0.912	5	134568124	5	134568124	*	rs329317	Y	133903814	rs329317	T	C	0.3803	0.0075	0.0018	2.1e-05	683712	133903814	134568124	5	134568124	5	134568124	*	Y	0.247619	4.16667
chr5:170894955:G:C	0.9809	C	G	0.6583	0.0003	0.0108	36659	63137	0	0.4705	5	170894955	5	170894955	*	rs10044718	S	170321959	rs10044718	C	G	0.6909	0.0127	0.0019	9.4e-12	691637	170321959	170894955	5	170894955	5	170894955	*	S	0.0277778	6.68421
chr5:145130568:A:G	0.7568	A	G	0.4723	0.0031	0.0102	36659	63137	0	0.8869	5	145130568	5	145130568	*	rs10454999	R	144510131	rs10454999	A	G	0.4871	-0.008	0.0017	3.6e-06	690196	144510131	145130568	5	145130568	5	145130568	*	R	0.303922	-4.70588
chr4:54609150:C:G	0.325	C	G	0.5376	-0.0101	0.0102	36659	63137	0	0.6066	4	54609150	4	54609150	*	rs2703479	V	55475317	rs2703479	C	G	0.5348	0.0061	0.0017	0.00049	682624	55475317	54609150	4	54609150	4	54609150	*	V	-0.990196	3.58824
chr7:42764591:G:A	0.2131	A	G	0.6136	-0.0131	0.0105	36659	63137	34.3	0.1243	7	42764591	7	42764591	*	rs2656511	R	42804190	rs2656511	A	G	0.6047	0.0067	0.0018	0.00016	691076	42804190	42764591	7	42764591	7	42764591	*	R	-1.24762	3.72222
chr14:79424113:G:A	0.9909	A	G	0.1966	0.0001	0.0127	36659	63137	0	0.5471	14	79424113	14	79424113	*	rs10146690	R	79890456	rs10146690	A	G	0.2097	0.0274	0.0021	8.6e-38	673206	79890456	79424113	14	79424113	14	79424113	*	R	0.00787402	13.0476
chr14:87872599:T:G	0.6905	T	G	0.5361	0.004	0.0101	36659	63137	42.7	0.06503	14	87872599	14	87872599	*	rs13379392	K	88338943	rs13379392	T	G	0.5254	0.0088	0.0017	4.7e-07	686584	88338943	87872599	14	87872599	14	87872599	*	K	0.39604	5.17647
chr21:38930089:T:C	0.4405	T	C	0.5906	0.0079	0.0103	36659	63137	5.9	0.3872	21	38930089	21	38930089	*	rs2142107	Y	40302013	rs2142107	T	C	0.5862	-0.0061	0.0018	0.0005	692226	40302013	38930089	21	38930089	21	38930089	*	Y	0.76699	-3.38889
chr7:127817955:C:A	0.4402	A	C	0.3343	-0.0082	0.0107	36659	63137	29	0.1693	7	127817955	7	127817955	*	rs17151377	M	127458009	rs17151377	A	C	0.3495	0.008	0.0018	1.3e-05	690597	127458009	127817955	7	127817955	7	127817955	*	M	-0.766355	4.44444
chr6:73159741:A:G	0.8764	A	G	0.9265	-0.003	0.0196	36659	63137	8.4	0.3638	6	73159741	6	73159741	*	rs7748411	R	73869464	rs7748411	A	G	0.92756	0.0198	0.0035	2.1e-08	676160	73869464	73159741	6	73159741	6	73159741	*	R	-0.153061	5.65714
chr9:100349423:T:G	0.4517	T	G	0.5173	-0.0076	0.0101	36659	63137	28.1	0.1771	9	100349423	9	100349423	*	rs914711	K	103111705	rs914711	T	G	0.5152	-0.0132	0.0017	1.3e-14	692472	103111705	100349423	9	100349423	9	100349423	*	K	-0.752475	-7.76471
chr3:88196708:G:A	0.4426	A	G	0.8427	0.011	0.0143	36659	63137	0	0.4685	3	88196708	3	88196708	*	rs9847322	R	88245858	rs9847322	A	G	0.8259	0.0182	0.0024	1.5e-14	692470	88245858	88196708	3	88196708	3	88196708	*	R	0.769231	7.58333
chr8:101848599:T:C	0.07408	T	C	0.7965	-0.0224	0.0126	36659	63137	0	0.6223	8	101848599	8	101848599	*	rs520880	Y	102860827	rs520880	T	C	0.7817	0.0075	0.0021	0.00036	685420	102860827	101848599	8	101848599	8	101848599	*	Y	-1.77778	3.57143
chr3:44354324:G:A	0.6715	A	G	0.8843	-0.0068	0.0161	36659	63137	0	0.8331	3	44354324	3	44354324	*	rs4129069	R	44395816	rs4129069	A	G	0.8943	0.0111	0.0029	0.00011	677087	44395816	44354324	3	44354324	3	44354324	*	R	-0.42236	3.82759
chr4:164350588:C:T	0.6008	T	C	0.4871	0.0053	0.0101	36659	63137	28.9	0.1698	4	164350588	4	164350588	*	rs7686924	Y	165271740	rs7686924	T	C	0.5042	-0.0084	0.0017	1.3e-06	691794	165271740	164350588	4	164350588	4	164350588	*	Y	0.524752	-4.94118
chr2:159923465:C:G	0.2142	C	G	0.2229	-0.0152	0.0122	36659	63137	16.2	0.2895	2	159923465	2	159923465	*	rs2136975	B	160779976	rs2136975	C	G	0.2127	-0.0074	0.0021	0.00043	691281	160779976	159923465	2	159923465	2	159923465	*	B	-1.2459	-3.52381
chr6:100480481:G:A	0.009679	A	G	0.5456	-0.0265	0.0102	36659	63137	0	0.9295	6	100480481	6	100480481	*	rs2071826	R	100928357	rs2071826	A	G	0.5534	0.0095	0.0017	3.3e-08	690746	100928357	100480481	6	100480481	6	100480481	*	R	-2.59804	5.58824
chr8:27326277:T:C	0.4214	T	C	0.6977	0.0089	0.011	36659	63137	0	0.9706	8	27326277	8	27326277	*	rs7005866	Y	27183794	rs7005866	T	C	0.7176	-0.0101	0.0019	2.2e-07	685421	27183794	27326277	8	27326277	8	27326277	*	Y	0.809091	-5.31579
chr11:11737546:A:T	0.279	A	T	0.4109	-0.0113	0.0104	36659	63137	0	0.8959	11	11737546	11	11737546	*	rs11022011	W	11759093	rs11022011	A	T	0.431	0.01	0.0018	1.3e-08	687498	11759093	11737546	11	11737546	11	11737546	*	W	-1.08654	5.55556
chr8:14352740:C:T	0.8159	T	C	0.0867	-0.0043	0.0183	36659	63137	36.7	0.1053	8	14352740	8	14352740	*	rs13263516	Y	14210249	rs13263516	T	C	0.09571	0.0138	0.0029	2.9e-06	662977	14210249	14352740	8	14352740	8	14352740	*	Y	-0.234973	4.75862
chr12:69280815:C:T	0.1516	T	C	0.6931	-0.0159	0.0111	36659	63137	14.2	0.3089	12	69280815	12	69280815	*	rs650198	B	69674595	rs650198	T	C	0.7163	-0.014	0.0019	3.7e-13	684329	69674595	69280815	12	69280815	12	69280815	*	B	-1.43243	-7.36842
chr2:142877277:A:T	0.2853	A	T	0.7297	0.0122	0.0114	36659	63137	0	0.7324	2	142877277	2	142877277	*	rs2016775	W	143634846	rs2016775	A	T	0.7137	0.0088	0.0019	3.3e-06	688693	143634846	142877277	2	142877277	2	142877277	*	W	1.07018	4.63158
chr8:59939582:G:T	0.7749	T	G	0.3758	0.003	0.0105	36659	63137	0	0.9818	8	59939582	8	59939582	*	rs1497035	K	60852141	rs1497035	T	G	0.3676	-0.0082	0.0018	4.6e-06	692038	60852141	59939582	8	59939582	8	59939582	*	K	0.285714	-4.55556
chr3:78593900:A:G	0.1821	A	G	0.792	-0.0165	0.0124	36659	63137	0	0.4401	3	78593900	3	78593900	*	rs11706918	R	78643050	rs11706918	A	G	0.7819	-0.008	0.0021	0.00012	690998	78643050	78593900	3	78593900	3	78593900	*	R	-1.33065	-3.80952
chr12:98384658:C:T	0.1847	T	C	0.3584	-0.014	0.0106	36659	63137	0	0.9143	12	98384658	12	98384658	*	rs4762486	Y	98778436	rs4762486	T	C	0.3608	0.0075	0.0018	2.9e-05	688773	98778436	98384658	12	98384658	12	98384658	*	Y	-1.32075	4.16667
chr18:65765910:C:G	0.8716	C	G	0.6905	-0.0018	0.0109	36659	63137	0	0.7144	18	65765910	18	65765910	*	rs12967784	S	63433146	rs12967784	C	G	0.7064	-0.0128	0.0019	3.1e-11	684132	63433146	65765910	18	65765910	18	65765910	*	S	-0.165138	-6.73684
chr12:113992349:T:C	0.08435	T	C	0.7779	0.0209	0.0121	36659	63137	0	0.6827	12	113992349	12	113992349	*	rs11066869	Y	114430154	rs11066869	T	C	0.7844	0.009	0.0021	1.7e-05	691080	114430154	113992349	12	113992349	12	113992349	*	Y	1.72727	4.28571
chr3:116855795:G:A	0.5145	A	G	0.408	0.0068	0.0104	36659	63137	0	0.5636	3	116855795	3	116855795	*	rs7614031	R	116574642	rs7614031	A	G	0.4226	-0.0082	0.0017	2.9e-06	690911	116574642	116855795	3	116855795	3	116855795	*	R	0.653846	-4.82353
chr4:32225659:T:C	0.7805	T	C	0.5958	0.0029	0.0103	36659	63137	28.2	0.176	4	32225659	4	32225659	*	rs17080946	Y	32227281	rs17080946	T	C	0.5941	-0.0086	0.0018	8.5e-07	690897	32227281	32225659	4	32225659	4	32225659	*	Y	0.281553	-4.77778
chr4:135221925:T:C	0.9913	T	C	0.6115	-0.0001	0.0104	36659	63137	48	0.03728	4	135221925	4	135221925	*	rs10519352	Y	136143080	rs10519352	T	C	0.5869	-0.0069	0.0017	8.2e-05	692069	136143080	135221925	4	135221925	4	135221925	*	Y	-0.00961538	-4.05882
chr7:127969248:A:G	0.3529	A	G	0.3582	-0.0098	0.0105	36659	63137	37.5	0.0999	7	127969248	7	127969248	*	rs1193333	R	127609301	rs1193333	A	G	0.3625	0.0069	0.0018	0.0001	691196	127609301	127969248	7	127969248	7	127969248	*	R	-0.933333	3.83333
chr11:89552382:G:T	0.9261	T	G	0.3735	-0.001	0.0106	36659	63137	0	0.8811	11	89552382	11	89552382	*	rs1836885	K	89285550	rs1836885	T	G	0.3785	-0.0084	0.0018	1.8e-06	691984	89285550	89552382	11	89552382	11	89552382	*	K	-0.0943396	-4.66667
chr3:42453858:T:G	0.5241	T	G	0.6555	0.0068	0.0107	36659	63137	0	0.977	3	42453858	3	42453858	*	rs621966	D	42495350	rs621966	T	G	0.6526	0.0105	0.0018	7e-09	690377	42495350	42453858	3	42453858	3	42453858	*	D	0.635514	5.83333
chr15:65743334:T:C	0.8173	T	C	0.8344	-0.0031	0.0136	36659	63137	0	0.8175	15	65743334	15	65743334	*	rs4553574	Y	66035672	rs4553574	T	C	0.8279	0.011	0.0023	1.2e-06	692552	66035672	65743334	15	65743334	15	65743334	*	Y	-0.227941	4.78261
chr18:63178651:T:C	0.5159	T	C	0.6224	-0.0068	0.0104	36659	63137	0	0.6543	18	63178651	18	63178651	*	rs12454712	Y	60845884	rs12454712	T	C	0.6296	-0.0144	0.0018	4.4e-16	715252	60845884	63178651	18	63178651	18	63178651	*	Y	-0.653846	-8
chr2:136987804:A:G	0.9126	A	G	0.4726	-0.0011	0.0102	36659	63137	0	0.5799	2	136987804	2	136987804	*	rs1560580	R	137745374	rs1560580	A	G	0.4423	-0.0062	0.0017	0.00034	690756	137745374	136987804	2	136987804	2	136987804	*	R	-0.107843	-3.64706
chr5:162765647:C:T	0.222	T	C	0.4276	-0.0125	0.0103	36659	63137	0	0.8513	5	162765647	5	162765647	*	rs819323	B	162192653	rs819323	T	C	0.4406	0.0069	0.0017	6.8e-05	689449	162192653	162765647	5	162765647	5	162765647	*	B	-1.21359	4.05882
chr15:85152360:G:A	0.6569	A	G	0.6466	0.0047	0.0106	36659	63137	0	0.5373	15	85152360	15	85152360	*	rs8042888	R	85695591	rs8042888	A	G	0.6735	0.0065	0.0019	0.00044	682174	85695591	85152360	15	85152360	15	85152360	*	R	0.443396	3.42105
chr7:54426724:A:G	0.8707	A	G	0.6082	0.0017	0.0103	36659	63137	0	0.4843	7	54426724	7	54426724	*	rs1525157	R	54494417	rs1525157	A	G	0.6128	-0.0067	0.0018	0.00016	685878	54494417	54426724	7	54426724	7	54426724	*	R	0.165049	-3.72222
chr1:11958233:T:C	0.5639	T	C	0.8573	0.0083	0.0144	36659	63137	0	0.6672	1	11958233	1	11958233	*	rs2273289	Y	12018290	rs2273289	T	C	0.848	-0.0126	0.0024	1.5e-07	688774	12018290	11958233	1	11958233	1	11958233	*	Y	0.576389	-5.25
chr5:56917507:C:T	0.4864	T	C	0.6354	-0.0073	0.0105	36659	63137	0	0.5792	5	56917507	5	56917507	*	rs832535	Y	56213334	rs832535	T	C	0.6524	-0.0063	0.0017	0.00025	789708	56213334	56917507	5	56917507	5	56917507	*	Y	-0.695238	-3.70588
chr2:13138668:T:C	0.2788	T	C	0.9039	-0.0185	0.0171	36659	63137	0	0.7428	2	13138668	2	13138668	*	rs16859863	Y	13278793	rs16859863	T	C	0.90558	0.0102	0.0028	0.00032	692333	13278793	13138668	2	13138668	2	13138668	*	Y	-1.08187	3.64286
chr7:70121299:T:C	0.7434	T	C	0.9469	-0.0074	0.0225	36659	63137	0	0.4762	7	70121299	7	70121299	*	rs7805165	Y	69586285	rs7805165	T	C	0.93931	-0.0144	0.0036	5.6e-05	692351	69586285	70121299	7	70121299	7	70121299	*	Y	-0.328889	-4
chr15:98688639:A:G	0.5311	A	G	0.7869	-0.0078	0.0124	36659	63137	0	0.8461	15	98688639	15	98688639	*	rs7170035	R	99231868	rs7170035	A	G	0.7758	0.0127	0.0021	9.9e-10	689631	99231868	98688639	15	98688639	15	98688639	*	R	-0.629032	6.04762
chr3:170746327:T:A	0.6808	A	T	0.2191	-0.005	0.0122	36659	63137	35.9	0.1113	3	170746327	3	170746327	*	rs924320	W	170464116	rs924320	A	T	0.2143	0.0098	0.0021	1.9e-06	691588	170464116	170746327	3	170746327	3	170746327	*	W	-0.409836	4.66667
chr3:38435123:A:G	0.2729	A	G	0.4024	0.0113	0.0103	36659	63137	0	0.597	3	38435123	3	38435123	*	rs6599201	R	38476614	rs6599201	A	G	0.3984	-0.01	0.0018	1.8e-08	686138	38476614	38435123	3	38435123	3	38435123	*	R	1.09709	-5.55556
chr9:28417574:C:A	0.9581	A	C	0.1539	-0.0007	0.0139	36659	63137	0.6	0.4352	9	28417574	9	28417574	*	rs7849276	M	28417572	rs7849276	A	C	0.1501	-0.0125	0.0023	1e-07	779681	28417572	28417574	9	28417574	9	28417574	*	M	-0.0503597	-5.43478
chr6:40402760:A:G	0.42	A	G	0.6365	-0.0084	0.0104	36659	63137	0	0.6609	6	40402760	6	40402760	*	rs934465	R	40370499	rs934465	A	G	0.6313	0.0082	0.0018	3.8e-06	691669	40370499	40402760	6	40402760	6	40402760	*	R	-0.807692	4.55556
chr19:33455987:C:T	0.4526	T	C	0.3586	-0.0079	0.0106	36659	63137	1	0.432	19	33455987	19	33455987	*	rs1477336	Y	33946893	rs1477336	T	C	0.3507	0.0108	0.0018	2e-09	692190	33946893	33455987	19	33455987	19	33455987	*	Y	-0.745283	6
chr9:116231404:G:A	0.37	A	G	0.4066	0.0095	0.0106	36659	63137	14.5	0.3055	9	116231404	9	116231404	*	rs428959	R	118993683	rs428959	A	G	0.4011	0.008	0.0018	6.4e-06	682339	118993683	116231404	9	116231404	9	116231404	*	R	0.896226	4.44444
chr3:123345984:C:T	0.1922	T	C	0.5419	-0.0133	0.0102	36659	63137	0	0.9634	3	123345984	3	123345984	*	rs9289218	Y	123064831	rs9289218	T	C	0.5367	-0.0091	0.0016	2e-08	789184	123064831	123345984	3	123345984	3	123345984	*	Y	-1.30392	-5.6875
chr17:47843142:C:T	0.4752	T	C	0.3547	-0.0075	0.0105	36659	63137	0	0.578	17	47843142	17	47843142	*	rs16948722	Y	45920508	rs16948722	T	C	0.3568	0.0071	0.0018	8e-05	688910	45920508	47843142	17	47843142	17	47843142	*	Y	-0.714286	3.94444
chr16:6114477:C:T	0.9615	T	C	0.1277	-0.0007	0.0152	36659	63137	0	0.5778	16	6114477	16	6114477	*	rs10500331	Y	6164478	rs10500331	T	C	0.1214	-0.0097	0.0027	0.00033	685092	6164478	6114477	16	6114477	16	6114477	*	Y	-0.0460526	-3.59259
chr1:15613276:G:A	0.5039	A	G	0.2163	-0.0082	0.0122	36659	63137	0	0.7591	1	15613276	1	15613276	*	rs6674760	R	15939771	rs6674760	A	G	0.2181	0.0086	0.0021	3.7e-05	692027	15939771	15613276	1	15613276	1	15613276	*	R	-0.672131	4.09524
chr7:39443085:G:A	0.1896	A	G	0.2608	0.015	0.0114	36659	63137	0	0.8482	7	39443085	7	39443085	*	rs2237382	R	39482684	rs2237382	A	G	0.2638	-0.0112	0.002	9.5e-09	690878	39482684	39443085	7	39443085	7	39443085	*	R	1.31579	-5.6
chr3:170838855:A:G	0.8613	A	G	0.553	0.0018	0.0101	36659	63137	55.5	0.01285	3	170838855	3	170838855	*	rs6784501	V	170556644	rs6784501	A	G	0.5441	-0.0076	0.0016	3.1e-06	794475	170556644	170838855	3	170838855	3	170838855	*	V	0.178218	-4.75
chr1:193355275:T:C	0.1828	T	C	0.731	-0.0152	0.0114	36659	63137	45.3	0.05021	1	193355275	1	193355275	*	rs4657856	Y	193324405	rs4657856	T	C	0.7111	-0.0077	0.0019	5.9e-05	689862	193324405	193355275	1	193355275	1	193355275	*	Y	-1.33333	-4.05263
chr6:141212299:G:A	0.1269	A	G	0.3763	-0.0159	0.0104	36659	63137	38.9	0.08958	6	141212299	6	141212299	*	rs7742882	R	141533436	rs7742882	A	G	0.3699	0.0085	0.0018	1.6e-06	689537	141533436	141212299	6	141212299	6	141212299	*	R	-1.52885	4.72222
chr2:203575259:T:C	0.635	T	C	0.7243	-0.0054	0.0113	36659	63137	0	0.718	2	203575259	2	203575259	*	rs7609267	Y	204439982	rs7609267	T	C	0.7126	0.008	0.0018	7.1e-06	795030	204439982	203575259	2	203575259	2	203575259	*	Y	-0.477876	4.44444
chr10:21623650:A:G	0.9393	A	G	0.6756	0.0008	0.0107	36659	63137	12.8	0.3225	10	21623650	10	21623650	*	rs1243179	R	21912579	rs1243179	A	G	0.6775	-0.0188	0.0019	9.4e-24	690534	21912579	21623650	10	21623650	10	21623650	*	R	0.0747664	-9.89474
chr3:123506058:A:G	0.9182	A	G	0.3289	-0.0011	0.011	36659	63137	0	0.5751	3	123506058	3	123506058	*	rs2720317	R	123224905	rs2720317	A	G	0.314	0.0121	0.0019	5.8e-11	691757	123224905	123506058	3	123506058	3	123506058	*	R	-0.1	6.36842
chr11:89670591:G:A	0.4883	A	G	0.3654	0.0073	0.0105	36659	63137	0	0.5851	11	89670591	11	89670591	*	rs4491227	R	89403759	rs4491227	A	G	0.3759	-0.0078	0.0018	1.1e-05	685359	89403759	89670591	11	89670591	11	89670591	*	R	0.695238	-4.33333
chr2:175079323:C:G	0.4992	C	G	0.9299	-0.0134	0.0199	36659	63137	0	0.5337	2	175079323	2	175079323	*	rs3755488	S	175944051	rs3755488	C	G	0.93452	-0.016	0.0036	7e-06	691170	175944051	175079323	2	175079323	2	175079323	*	S	-0.673367	-4.44444
chr13:88478985:A:G	0.4522	A	G	0.5221	0.0076	0.0102	36659	63137	5.9	0.3876	13	88478985	13	88478985	*	rs2198679	R	89131240	rs2198679	A	G	0.5324	0.0107	0.0017	5.6e-10	688014	89131240	88478985	13	88478985	13	88478985	*	R	0.745098	6.29412
chr4:161219440:C:A	0.9682	A	C	0.392	-0.0004	0.0105	36659	63137	0	0.9203	4	161219440	4	161219440	*	rs11947604	M	162140592	rs11947604	A	C	0.3897	0.0114	0.0018	1.2e-10	691232	162140592	161219440	4	161219440	4	161219440	*	M	-0.0380952	6.33333
chr13:55043871:T:G	0.09309	T	G	0.6585	0.018	0.0107	36659	63137	22.9	0.2257	13	55043871	13	55043871	*	rs2898231	K	55618006	rs2898231	T	G	0.6622	0.0077	0.0018	3e-05	686562	55618006	55043871	13	55043871	13	55043871	*	K	1.68224	4.27778
chr1:176409692:T:C	0.8886	T	C	0.5877	0.0015	0.0104	36659	63137	0	0.5738	1	176409692	1	176409692	*	rs12028567	Y	176378828	rs12028567	T	C	0.5824	0.0065	0.0017	0.00021	690987	176378828	176409692	1	176409692	1	176409692	*	Y	0.144231	3.82353
chr12:41388364:A:T	0.5269	A	T	0.5699	-0.0064	0.0102	36659	63137	0	0.8543	12	41388364	12	41388364	*	rs11180878	W	41782166	rs11180878	A	T	0.5527	-0.0093	0.0017	6.5e-08	691524	41782166	41388364	12	41388364	12	41388364	*	W	-0.627451	-5.47059
chr9:82145156:A:G	0.5454	A	G	0.7385	0.007	0.0116	36659	63137	0	0.501	9	82145156	9	82145156	*	rs7853615	R	84760071	rs7853615	A	G	0.7464	0.0086	0.002	1.3e-05	681085	84760071	82145156	9	82145156	9	82145156	*	R	0.603448	4.3
chr8:10838801:C:G	0.2456	C	G	0.4606	-0.0117	0.0101	36390	62462	0	0.6933	8	10838801	8	10838801	*	rs6601536	S	10696311	rs6601536	C	G	0.45	0.0148	0.0017	2.3e-17	685512	10696311	10838801	8	10838801	8	10838801	*	S	-1.15842	8.70588
chr2:60627636:T:G	0.3694	T	G	0.8691	0.0135	0.015	36659	63137	0	0.8089	2	60627636	2	60627636	*	rs10496088	K	60854771	rs10496088	T	G	0.8635	-0.0107	0.0024	1.3e-05	691399	60854771	60627636	2	60627636	2	60627636	*	K	0.9	-4.45833
chr3:89481208:C:T	0.8936	T	C	0.257	0.0015	0.0115	36659	63137	33.6	0.1302	3	89481208	3	89481208	*	rs7650466	Y	89530358	rs7650466	T	C	0.2592	0.0105	0.002	7e-08	688460	89530358	89481208	3	89481208	3	89481208	*	Y	0.130435	5.25
chr17:65975207:C:T	0.2336	T	C	0.4538	-0.0121	0.0101	36659	63137	3.5	0.4093	17	65975207	17	65975207	*	rs2111408	Y	63971325	rs2111408	T	C	0.4409	0.0061	0.0017	0.00041	690264	63971325	65975207	17	65975207	17	65975207	*	Y	-1.19802	3.58824
chr14:40582239:C:T	0.6999	T	C	0.6192	-0.004	0.0103	36659	63137	0	0.7074	14	40582239	14	40582239	*	rs8015276	Y	41051444	rs8015276	T	C	0.614	0.0085	0.0018	1.6e-06	684394	41051444	40582239	14	40582239	14	40582239	*	Y	-0.38835	4.72222
chr2:50153201:C:T	0.3881	T	C	0.7533	-0.0102	0.0118	36659	63137	0	0.5168	2	50153201	2	50153201	*	rs2688893	Y	50380339	rs2688893	T	C	0.7629	-0.0121	0.0022	2.4e-08	521047	50380339	50153201	2	50153201	2	50153201	*	Y	-0.864407	-5.5
chr3:10928367:C:T	0.1178	T	C	0.7457	0.0184	0.0118	36659	63137	0	0.8469	3	10928367	3	10928367	*	rs2581208	Y	10970053	rs2581208	T	C	0.7414	0.0083	0.002	2.3e-05	685756	10970053	10928367	3	10928367	3	10928367	*	Y	1.55932	4.15
chr8:15765010:T:C	0.9613	T	C	0.2689	0.0005	0.0113	36659	63137	0	0.4542	8	15765010	8	15765010	*	rs352810	Y	15622519	rs352810	T	C	0.2577	-0.0077	0.002	8.4e-05	684660	15622519	15765010	8	15765010	8	15765010	*	Y	0.0442478	-3.85
chr1:98685579:C:T	0.759	T	C	0.6384	0.0032	0.0105	36659	63137	0	0.4909	1	98685579	1	98685579	*	rs6660203	Y	99151135	rs6660203	T	C	0.6485	-0.0066	0.0018	0.0003	684004	99151135	98685579	1	98685579	1	98685579	*	Y	0.304762	-3.66667
chr3:31362915:T:C	0.1242	T	C	0.8149	-0.02	0.013	36659	63137	0	0.8408	3	31362915	3	31362915	*	rs7610345	Y	31404407	rs7610345	T	C	0.8256	0.0087	0.0023	0.00015	691554	31404407	31362915	3	31362915	3	31362915	*	Y	-1.53846	3.78261
chr2:35356931:G:A	1.599e-05	A	G	0.4883	0.0437	0.0101	36659	63137	0	0.9008	2	35356931	2	35356931	*	rs6751791	R	35581997	rs6751791	A	G	0.4927	0.0111	0.0017	8.8e-11	692549	35581997	35356931	2	35356931	2	35356931	*	R	4.32673	6.52941
chr1:217614521:T:C	0.3863	T	C	0.3895	0.009	0.0104	36659	63137	0	0.9244	1	217614521	1	217614521	*	rs3818718	Y	217787863	rs3818718	T	C	0.3803	-0.0062	0.0018	0.00049	687958	217787863	217614521	1	217614521	1	217614521	*	Y	0.865385	-3.44444
chr1:101278776:C:T	0.3377	T	C	0.4919	0.0097	0.0102	36659	63137	37.9	0.09681	1	101278776	1	101278776	*	rs6692828	Y	101744332	rs6692828	T	C	0.5019	-0.0063	0.0017	0.00024	687553	101744332	101278776	1	101278776	1	101278776	*	Y	0.95098	-3.70588
chr20:20425601:T:C	0.008381	T	C	0.4099	0.0271	0.0103	36659	63137	0	0.4663	20	20425601	20	20425601	*	rs967269	Y	20406245	rs967269	T	C	0.3945	0.0076	0.0018	2e-05	681472	20406245	20425601	20	20425601	20	20425601	*	Y	2.63107	4.22222
chr2:160306870:G:T	0.1493	T	G	0.7838	0.0177	0.0123	36659	63137	0	0.4859	2	160306870	2	160306870	*	rs12692592	K	161163381	rs12692592	T	G	0.787	0.0076	0.0021	0.00029	680727	161163381	160306870	2	160306870	2	160306870	*	K	1.43902	3.61905
chr20:24590844:G:A	0.0246	A	G	0.2267	0.0271	0.0121	36659	63137	0	0.4573	20	24590844	20	24590844	*	rs7268862	R	24571480	rs7268862	A	G	0.2453	-0.0094	0.002	3.6e-06	687388	24571480	24590844	20	24590844	20	24590844	*	R	2.23967	-4.7
chr22:41418715:T:C	0.4361	T	C	0.2124	0.0097	0.0124	36659	63137	27	0.1869	22	41418715	22	41418715	*	rs202666	Y	41814719	rs202666	T	C	0.2001	0.008	0.0022	0.00019	686668	41814719	41418715	22	41418715	22	41418715	*	Y	0.782258	3.63636
chr11:92853531:G:A	0.8229	A	G	0.7935	-0.0028	0.0127	36659	63137	0	0.8029	11	92853531	11	92853531	*	rs6483193	R	92586697	rs6483193	A	G	0.794	0.0076	0.0021	0.00034	692406	92586697	92853531	11	92853531	11	92853531	*	R	-0.220472	3.61905
chr18:44954619:C:T	0.1731	T	C	0.5189	-0.0141	0.0103	36659	63137	0	0.5782	18	44954619	18	44954619	*	rs9783858	Y	42534584	rs9783858	T	C	0.5191	0.0091	0.0017	3.3e-08	770874	42534584	44954619	18	44954619	18	44954619	*	Y	-1.36893	5.35294
chr12:90258054:A:G	0.5451	A	G	0.7089	0.0067	0.0111	36659	63137	0	0.5882	12	90258054	12	90258054	*	rs10777238	R	90651831	rs10777238	A	G	0.687	0.009	0.0019	1.2e-06	691622	90651831	90258054	12	90258054	12	90258054	*	R	0.603604	4.73684
chr2:204931836:A:G	0.8326	A	G	0.9297	-0.0042	0.0201	36659	63137	0	0.5598	2	204931836	2	204931836	*	rs16836744	R	205796559	rs16836744	A	G	0.93744	-0.0217	0.0036	9.4e-10	687464	205796559	204931836	2	204931836	2	204931836	*	R	-0.208955	-6.02778
chr6:73210830:T:A	0.09375	A	T	0.4688	0.0171	0.0102	36659	63137	0	0.5472	6	73210830	6	73210830	*	rs6453655	W	73920553	rs6453655	A	T	0.4626	-0.007	0.0017	5.5e-05	685416	73920553	73210830	6	73210830	6	73210830	*	W	1.67647	-4.11765
chr9:30976512:G:C	0.3998	C	G	0.4173	-0.0087	0.0103	36659	63137	0	0.8279	9	30976512	9	30976512	*	rs6476253	S	30976510	rs6476253	C	G	0.4338	-0.0071	0.0018	5.2e-05	679622	30976510	30976512	9	30976512	9	30976512	*	S	-0.84466	-3.94444
chr5:98875164:T:A	0.4015	A	T	0.2766	-0.0095	0.0113	36659	63137	20.1	0.2518	5	98875164	5	98875164	*	rs162140	W	98210868	rs162140	A	T	0.2819	-0.0066	0.0019	0.00049	691985	98210868	98875164	5	98875164	5	98875164	*	W	-0.840708	-3.47368
chr7:48766975:A:G	0.248	A	G	0.925	-0.0221	0.0191	36659	63137	0	0.6787	7	48766975	7	48766975	*	rs10487571	R	48806571	rs10487571	A	G	0.91569	-0.0112	0.0031	0.00034	679690	48806571	48766975	7	48766975	7	48766975	*	R	-1.15707	-3.6129
chr14:69308458:A:G	0.3766	A	G	0.3891	0.0092	0.0104	36659	63137	0	0.5806	14	69308458	14	69308458	*	rs1378287	R	69775175	rs1378287	A	G	0.3877	-0.0068	0.0018	0.00014	683458	69775175	69308458	14	69308458	14	69308458	*	R	0.884615	-3.77778
chr10:33983849:G:C	0.1976	C	G	0.291	0.0144	0.0112	36659	63137	13.5	0.316	10	33983849	10	33983849	*	rs178627	S	34272777	rs178627	C	G	0.293	-0.0097	0.0019	3.5e-07	682208	34272777	33983849	10	33983849	10	33983849	*	S	1.28571	-5.10526
chr6:94051722:A:T	0.3287	A	T	0.4139	0.01	0.0103	36659	63137	0	0.6375	6	94051722	6	94051722	*	rs10944713	W	94761440	rs10944713	A	T	0.4143	-0.0063	0.0017	0.00034	689765	94761440	94051722	6	94051722	6	94051722	*	W	0.970874	-3.70588
chr3:15915623:A:C	0.1578	A	C	0.4045	0.0145	0.0103	36659	63137	0	0.5931	3	15915623	3	15915623	*	rs11706879	M	15957130	rs11706879	A	C	0.4139	0.0094	0.0017	1.2e-08	793885	15957130	15915623	3	15915623	3	15915623	*	M	1.40777	5.52941
chr1:188147285:A:G	0.394	A	G	0.7892	-0.0105	0.0123	36659	63137	37.7	0.09812	1	188147285	1	188147285	*	rs10489766	R	188116416	rs10489766	A	G	0.7963	-0.0087	0.0021	3.8e-05	690805	188116416	188147285	1	188147285	1	188147285	*	R	-0.853659	-4.14286
chr4:20179931:T:G	0.3858	T	G	0.8761	-0.0132	0.0153	36659	63137	27.1	0.1864	4	20179931	4	20179931	*	rs16869307	K	20181554	rs16869307	T	G	0.8775	-0.0161	0.0026	3.8e-10	692555	20181554	20179931	4	20179931	4	20179931	*	K	-0.862745	-6.19231
chr13:71923962:T:C	0.5491	T	C	0.858	0.0088	0.0146	36659	63137	0	0.7509	13	71923962	13	71923962	*	rs12583792	Y	72498100	rs12583792	T	C	0.8659	-0.0097	0.0026	0.00024	674896	72498100	71923962	13	71923962	13	71923962	*	Y	0.60274	-3.73077
chr2:240434114:T:C	0.7573	T	C	0.6036	-0.0032	0.0104	36659	63137	0	0.6232	2	240434114	2	240434114	*	rs6716265	Y	241373531	rs6716265	T	C	0.5982	0.009	0.0018	3.2e-07	688747	241373531	240434114	2	240434114	2	240434114	*	Y	-0.307692	5
chr8:9003739:G:C	0.9377	C	G	0.3001	0.0009	0.011	36390	62462	0	0.9046	8	9003739	8	9003739	*	rs9987276	S	8861249	rs9987276	C	G	0.3083	-0.0081	0.0019	1.5e-05	684362	8861249	9003739	8	9003739	8	9003739	*	S	0.0818182	-4.26316
chr14:33213311:C:G	0.3295	C	G	0.8731	-0.0148	0.0151	36659	63137	21.3	0.2402	14	33213311	14	33213311	*	rs7161508	S	33682517	rs7161508	C	G	0.8776	-0.0098	0.0027	0.00023	692435	33682517	33213311	14	33213311	14	33213311	*	S	-0.980132	-3.62963
chr8:86350477:A:G	0.5192	A	G	0.5855	0.0066	0.0102	36659	63137	0	0.9711	8	86350477	8	86350477	*	rs10956802	V	87362706	rs10956802	A	G	0.5814	0.0098	0.0017	1.6e-08	691788	87362706	86350477	8	86350477	8	86350477	*	V	0.647059	5.76471
chr21:37419279:A:C	0.3105	A	C	0.5512	-0.0103	0.0102	36659	63137	0	0.6397	21	37419279	21	37419279	*	rs2835726	M	38791581	rs2835726	A	C	0.5522	-0.0068	0.0017	9.2e-05	689333	38791581	37419279	21	37419279	21	37419279	*	M	-1.0098	-4
chr2:207116198:C:G	0.5581	C	G	0.8383	0.0081	0.0139	36659	63137	16.6	0.2856	2	207116198	2	207116198	*	rs2359965	S	207980922	rs2359965	C	G	0.829	-0.0122	0.0023	7.5e-08	683343	207980922	207116198	2	207116198	2	207116198	*	S	0.582734	-5.30435
chr7:11926292:A:T	0.7171	A	T	0.2886	-0.0041	0.0112	36659	63137	0	0.4831	7	11926292	7	11926292	*	rs4370427	W	11965918	rs4370427	A	T	0.3098	0.0066	0.0019	0.00043	676398	11965918	11926292	7	11926292	7	11926292	*	W	-0.366071	3.47368
chr22:31105802:T:C	0.009235	T	C	0.4966	-0.0263	0.0101	36659	63137	0	0.9801	22	31105802	22	31105802	*	rs11705137	Y	31501788	rs11705137	T	C	0.5113	0.0074	0.0018	3e-05	635695	31501788	31105802	22	31105802	22	31105802	*	Y	-2.60396	4.11111
chr7:22377256:C:T	0.5552	T	C	0.4021	0.0061	0.0104	36659	63137	0	0.6099	7	22377256	7	22377256	*	rs9648281	Y	22416875	rs9648281	T	C	0.4116	-0.0064	0.0017	0.00024	691256	22416875	22377256	7	22377256	7	22377256	*	Y	0.586538	-3.76471
chr3:85821781:C:T	0.7316	T	C	0.1451	-0.0049	0.0143	36659	63137	20.6	0.247	3	85821781	3	85821781	*	rs12487728	Y	85870931	rs12487728	T	C	0.1368	-0.0155	0.0025	8.2e-10	690621	85870931	85821781	3	85821781	3	85821781	*	Y	-0.342657	-6.2
chr1:163922241:G:A	0.3126	A	G	0.148	-0.0144	0.0143	36659	63137	0	0.7237	1	163922241	1	163922241	*	rs12095848	R	163891478	rs12095848	A	G	0.1558	-0.0084	0.0023	0.00029	691043	163891478	163922241	1	163922241	1	163922241	*	R	-1.00699	-3.65217
chr6:53847529:G:A	0.509	A	G	0.2427	0.0078	0.0118	36659	63137	0	0.7846	6	53847529	6	53847529	*	rs6909094	R	53712327	rs6909094	A	G	0.2473	-0.0099	0.002	4.8e-07	686258	53712327	53847529	6	53847529	6	53847529	*	R	0.661017	-4.95
chr18:29829433:T:C	0.9809	T	C	0.5118	-0.0002	0.0102	36659	63137	27.8	0.1796	18	29829433	18	29829433	*	rs12960707	Y	27409398	rs12960707	T	C	0.5054	-0.0067	0.0017	0.0001	680180	27409398	29829433	18	29829433	18	29829433	*	Y	-0.0196078	-3.94118
chr10:117059038:G:T	0.6159	T	G	0.8116	0.0067	0.0134	36659	63137	0	0.4878	10	117059038	10	117059038	*	rs7094283	K	118818549	rs7094283	T	G	0.8146	-0.0132	0.0023	5.7e-09	688512	118818549	117059038	10	117059038	10	117059038	*	K	0.5	-5.73913
chr16:29681371:G:T	0.008896	T	G	0.651	0.0279	0.0107	36390	62462	5	0.3952	16	29681371	16	29681371	*	rs6565169	K	29692692	rs6565169	T	G	0.6328	-0.0063	0.0018	0.00041	691924	29692692	29681371	16	29681371	16	29681371	*	K	2.60748	-3.5
chr3:104904616:A:G	0.5658	A	G	0.1614	-0.0081	0.0141	36659	63137	12.6	0.3243	3	104904616	3	104904616	*	rs6777398	R	104623460	rs6777398	A	G	0.1531	-0.0115	0.0023	1e-06	692013	104623460	104904616	3	104904616	3	104904616	*	R	-0.574468	-5
chr18:60183864:T:C	0.05622	T	C	0.7697	0.0228	0.012	36659	63137	0	0.4915	18	60183864	18	60183864	*	rs17782313	Y	57851097	rs17782313	T	C	0.7694	-0.0551	0.002	1.7e-173	757813	57851097	60183864	18	60183864	18	60183864	*	Y	1.9	-27.55
chr2:167052294:C:T	0.896	T	C	0.05	-0.003	0.0232	36659	63137	0	0.5257	2	167052294	2	167052294	*	rs6432967	B	167908804	rs6432967	T	C	0.05081	0.0184	0.0043	1.5e-05	684092	167908804	167052294	2	167052294	2	167052294	*	B	-0.12931	4.27907
chr8:59785315:T:G	0.2523	T	G	0.4155	0.0117	0.0102	36659	63137	0	0.9902	8	59785315	8	59785315	*	rs6471814	K	60697874	rs6471814	T	G	0.3951	-0.0081	0.0017	3.1e-06	691976	60697874	59785315	8	59785315	8	59785315	*	K	1.14706	-4.76471
chr3:44229345:T:G	0.771	T	G	0.891	-0.0047	0.0162	36659	63137	0	0.8025	3	44229345	3	44229345	*	rs17076518	K	44270837	rs17076518	T	G	0.8943	0.0112	0.0029	0.00012	684081	44270837	44229345	3	44229345	3	44229345	*	K	-0.290123	3.86207
chr11:14736191:C:A	0.962	A	C	0.4424	-0.0005	0.0102	36659	63137	0	0.5763	11	14736191	11	14736191	*	rs10832297	M	14757737	rs10832297	A	C	0.4259	-0.008	0.0017	4.4e-06	691667	14757737	14736191	11	14736191	11	14736191	*	M	-0.0490196	-4.70588
chr17:30347508:G:T	0.007029	T	G	0.3549	-0.0282	0.0105	36659	63137	0	0.5319	17	30347508	17	30347508	*	rs9901199	D	28674526	rs9901199	T	G	0.3544	0.0085	0.0018	2.1e-06	692230	28674526	30347508	17	30347508	17	30347508	*	D	-2.68571	4.72222
chr1:194945945:G:A	0.7489	A	G	0.7188	-0.0036	0.0113	36659	63137	0	0.4976	1	194945945	1	194945945	*	rs186844	R	194915075	rs186844	A	G	0.7223	-0.0114	0.0019	3.9e-09	685109	194915075	194945945	1	194945945	1	194945945	*	R	-0.318584	-6
chr2:204839205:A:C	0.4458	A	C	0.9158	-0.0138	0.0181	36659	63137	0	0.7999	2	204839205	2	204839205	*	rs13408553	M	205703928	rs13408553	A	C	0.91949	-0.0184	0.0031	4.7e-09	691903	205703928	204839205	2	204839205	2	204839205	*	M	-0.762431	-5.93548
chr13:93388782:T:C	0.5524	T	C	0.6583	-0.0063	0.0106	36659	63137	32.1	0.1423	13	93388782	13	93388782	*	rs8001600	Y	94041035	rs8001600	T	C	0.659	-0.0082	0.0018	7.2e-06	683910	94041035	93388782	13	93388782	13	93388782	*	Y	-0.59434	-4.55556
chr5:88821210:A:T	0.1492	A	T	0.6915	0.0157	0.0109	36659	63137	0	0.5403	5	88821210	5	88821210	*	rs244761	W	88117027	rs244761	A	T	0.6945	0.0068	0.0019	0.00043	635710	88117027	88821210	5	88821210	5	88821210	*	W	1.44037	3.57895
chr11:56260251:G:A	0.6264	A	G	0.469	-0.0049	0.0101	36659	63137	33	0.1345	11	56260251	11	56260251	*	rs10896152	R	56027727	rs10896152	A	G	0.4592	0.0063	0.0017	0.00025	689290	56027727	56260251	11	56260251	11	56260251	*	R	-0.485149	3.70588
chr18:42385605:T:G	0.6727	T	G	0.2133	0.0053	0.0124	36659	63137	70.2	0.0002171	18	42385605	18	42385605	*	rs2165714	K	39965570	rs2165714	T	G	0.2008	0.0141	0.0022	8e-11	691223	39965570	42385605	18	42385605	18	42385605	*	K	0.427419	6.40909
chr6:53819045:C:T	0.2635	T	C	0.3619	-0.0117	0.0105	36659	63137	11.9	0.3306	6	53819045	6	53819045	*	rs7751036	Y	53683843	rs7751036	T	C	0.3647	0.01	0.0018	1.7e-08	692036	53683843	53819045	6	53819045	6	53819045	*	Y	-1.11429	5.55556
chr1:32798411:G:A	0.9263	A	G	0.5737	0.0009	0.0103	36659	63137	41.6	0.07162	1	32798411	1	32798411	*	rs10753265	R	33264012	rs10753265	A	G	0.5803	0.0061	0.0017	0.0005	691028	33264012	32798411	1	32798411	1	32798411	*	R	0.0873786	3.58824
chr4:44422890:T:C	0.6947	T	C	0.1319	0.0059	0.0151	36659	63137	0	0.8418	4	44422890	4	44422890	*	rs4695003	Y	44424907	rs4695003	T	C	0.1188	-0.0112	0.0027	2.9e-05	690512	44424907	44422890	4	44422890	4	44422890	*	Y	0.390728	-4.14815
chr2:164724204:A:C	0.7863	A	C	0.8524	0.0039	0.0142	36659	63137	60	0.00538	2	164724204	2	164724204	*	rs12692741	M	165580714	rs12692741	A	C	0.8559	-0.0095	0.0025	0.00015	637161	165580714	164724204	2	164724204	2	164724204	*	M	0.274648	-3.8
chr6:102547538:C:T	0.5341	T	C	0.0782	-0.0119	0.0191	36659	63137	0	0.5847	6	102547538	6	102547538	*	rs9499121	Y	102995413	rs9499121	T	C	0.08466	-0.0118	0.0031	0.00015	691073	102995413	102547538	6	102547538	6	102547538	*	Y	-0.623037	-3.80645
chr22:32697412:A:G	0.6495	A	G	0.9337	0.0092	0.0203	36659	63137	0	0.6581	22	32697412	22	32697412	*	rs1475979	R	33093398	rs1475979	A	G	0.92867	-0.0132	0.0034	9.5e-05	690461	33093398	32697412	22	32697412	22	32697412	*	R	0.453202	-3.88235
chr8:76203472:T:C	0.7281	T	C	0.294	-0.0039	0.0112	36659	63137	0	0.5313	8	76203472	8	76203472	*	rs12679759	Y	77115707	rs12679759	T	C	0.2921	-0.0176	0.0019	1.1e-20	692056	77115707	76203472	8	76203472	8	76203472	*	Y	-0.348214	-9.26316
chr10:21118764:C:G	0.3767	C	G	0.8796	-0.0137	0.0155	36659	63137	25.9	0.1975	10	21118764	10	21118764	*	rs7087832	V	21407693	rs7087832	C	G	0.8725	-0.0094	0.0025	0.0002	692518	21407693	21118764	10	21118764	10	21118764	*	V	-0.883871	-3.76
chr6:26106009:G:T	0.1334	T	G	0.1624	0.0204	0.0136	36659	63137	4.6	0.3993	6	26106009	6	26106009	*	rs707891	K	26106237	rs707891	T	G	0.1618	-0.0134	0.0024	2.7e-08	596516	26106237	26106009	6	26106009	6	26106009	*	K	1.5	-5.58333
chr6:84623017:G:C	0.4604	C	G	0.8907	-0.0121	0.0164	36659	63137	12	0.3296	6	84623017	6	84623017	*	rs9449982	S	85332735	rs9449982	C	G	0.8854	-0.0138	0.0027	1.9e-07	688961	85332735	84623017	6	84623017	6	84623017	*	S	-0.737805	-5.11111
chr4:139695720:G:A	0.5146	A	G	0.221	0.0079	0.0121	36659	63137	1.7	0.4258	4	139695720	4	139695720	*	rs2646076	R	140616874	rs2646076	A	G	0.2259	0.0091	0.0021	2.3e-05	682298	140616874	139695720	4	139695720	4	139695720	*	R	0.652893	4.33333
chr3:158241024:A:G	0.1073	A	G	0.0706	-0.0327	0.0203	36659	63137	47.6	0.03923	3	158241024	3	158241024	*	rs6804180	D	157958813	rs6804180	A	G	0.06858	0.0118	0.0033	0.00037	683835	157958813	158241024	3	158241024	3	158241024	*	D	-1.61084	3.57576
chr6:5615062:T:A	0.8917	A	T	0.1839	0.0018	0.0131	36659	63137	0	0.6078	6	5615062	6	5615062	*	rs6936430	W	5615295	rs6936430	A	T	0.1849	0.0086	0.0023	0.00014	685536	5615295	5615062	6	5615062	6	5615062	*	W	0.137405	3.73913
chr17:82155538:T:C	0.7325	T	C	0.5798	-0.0035	0.0103	36659	63137	54.8	0.01442	17	82155538	17	82155538	*	rs3935128	Y	80113414	rs3935128	T	C	0.5889	-0.0104	0.0018	8.8e-09	636767	80113414	82155538	17	82155538	17	82155538	*	Y	-0.339806	-5.77778
chr3:61202157:G:A	0.6052	A	G	0.3998	-0.0053	0.0103	36659	63137	16.1	0.2903	3	61202157	3	61202157	*	rs6787292	R	61187831	rs6787292	A	G	0.4081	-0.0168	0.0018	1.1e-21	690181	61187831	61202157	3	61202157	3	61202157	*	R	-0.514563	-9.33333
chr7:111725631:C:A	0.2722	A	C	0.3557	-0.0116	0.0106	36659	63137	5	0.396	7	111725631	7	111725631	*	rs2057974	H	111365687	rs2057974	A	C	0.349	0.0086	0.0018	2.9e-06	676729	111365687	111725631	7	111725631	7	111725631	*	H	-1.09434	4.77778
chr6:155675181:G:A	0.9416	A	G	0.1689	-0.001	0.0135	36659	63137	0.6	0.4356	6	155675181	6	155675181	*	rs17825830	R	155996315	rs17825830	A	G	0.1701	0.0121	0.0023	1.4e-07	688623	155996315	155675181	6	155675181	6	155675181	*	R	-0.0740741	5.26087
chr7:111744274:C:T	0.1705	T	C	0.2353	-0.0164	0.012	36659	63137	0	0.9332	7	111744274	7	111744274	*	rs11770157	Y	111384330	rs11770157	T	C	0.2282	0.0087	0.0021	2.6e-05	687542	111384330	111744274	7	111744274	7	111744274	*	Y	-1.36667	4.14286
chr5:65383456:T:C	0.4025	T	C	0.8741	-0.0127	0.0152	36659	63137	0	0.6514	5	65383456	5	65383456	*	rs6867518	Y	64679283	rs6867518	T	C	0.8737	0.0103	0.0026	5.7e-05	688314	64679283	65383456	5	65383456	5	65383456	*	Y	-0.835526	3.96154
chr8:142316894:T:C	0.05292	T	C	0.8361	0.0266	0.0137	36659	63137	26.2	0.1947	8	142316894	8	142316894	*	rs13261479	Y	143398255	rs13261479	T	C	0.8397	-0.0102	0.0023	9.8e-06	689689	143398255	142316894	8	142316894	8	142316894	*	Y	1.94161	-4.43478
chr3:116865235:A:C	0.962	A	C	0.3058	-0.0005	0.0112	36659	63137	0	0.5089	3	116865235	3	116865235	*	rs7433623	M	116584082	rs7433623	A	C	0.3044	0.0067	0.0019	0.00039	682697	116584082	116865235	3	116865235	3	116865235	*	M	-0.0446429	3.52632
chr16:20389517:C:T	0.3785	T	C	0.2728	0.0099	0.0112	36659	63137	0	0.7299	16	20389517	16	20389517	*	rs11864909	Y	20400839	rs11864909	T	C	0.2847	0.0123	0.0018	1.3e-11	793949	20400839	20389517	16	20389517	16	20389517	*	Y	0.883929	6.83333
chr1:31329204:A:G	0.7274	A	G	0.2104	-0.0043	0.0125	36659	63137	0	0.6722	1	31329204	1	31329204	*	rs6425741	R	31802051	rs6425741	A	G	0.1997	0.0077	0.0021	0.00022	692282	31802051	31329204	1	31329204	1	31329204	*	R	-0.344	3.66667
chr12:41343229:C:G	0.1379	C	G	0.6219	-0.0155	0.0104	36659	63137	0	0.4485	12	41343229	12	41343229	*	rs1609058	S	41737031	rs1609058	C	G	0.6085	-0.0102	0.0018	1.2e-08	685713	41737031	41343229	12	41343229	12	41343229	*	S	-1.49038	-5.66667
chr3:70490408:A:C	0.5596	A	C	0.7944	0.0073	0.0125	36659	63137	0	0.47	3	70490408	3	70490408	*	rs11915371	M	70539559	rs11915371	A	C	0.7962	-0.0149	0.0021	2.6e-12	690829	70539559	70490408	3	70490408	3	70490408	*	M	0.584	-7.09524
chr6:53838627:T:A	0.238	A	T	0.3627	-0.0124	0.0105	36659	63137	12.1	0.329	6	53838627	6	53838627	*	rs4273680	W	53703425	rs4273680	A	T	0.3648	0.0103	0.0018	6.7e-09	692117	53703425	53838627	6	53838627	6	53838627	*	W	-1.18095	5.72222
chr12:13976482:G:A	0.1149	A	G	0.2738	-0.018	0.0114	36659	63137	0	0.4767	12	13976482	12	13976482	*	rs17339365	R	14129416	rs17339365	A	G	0.2834	-0.0069	0.0018	0.00018	789312	14129416	13976482	12	13976482	12	13976482	*	R	-1.57895	-3.83333
chr2:41210607:C:T	0.5371	T	C	0.4546	0.0063	0.0101	36659	63137	37.5	0.09981	2	41210607	2	41210607	*	rs1318697	Y	41437747	rs1318697	T	C	0.4585	-0.007	0.0017	4.9e-05	679903	41437747	41210607	2	41210607	2	41210607	*	Y	0.623762	-4.11765
chr6:140079024:T:G	0.05479	T	G	0.8014	0.0242	0.0126	36659	63137	0	0.7769	6	140079024	6	140079024	*	rs17069768	K	140400161	rs17069768	T	G	0.7973	0.0086	0.0021	6.3e-05	691659	140400161	140079024	6	140079024	6	140079024	*	K	1.92063	4.09524
chr7:78477138:T:G	0.06273	T	G	0.8057	0.0238	0.0128	36659	63137	0	0.9768	7	78477138	7	78477138	*	rs11764471	K	78106455	rs11764471	T	G	0.7967	0.0108	0.0022	8e-07	670401	78106455	78477138	7	78477138	7	78477138	*	K	1.85938	4.90909
chr6:51120118:C:T	0.9486	T	C	0.4525	0.0006	0.0101	36659	63137	0	0.8642	6	51120118	6	51120118	*	rs2505276	Y	51087831	rs2505276	T	C	0.4547	-0.0096	0.0016	3.5e-09	788654	51087831	51120118	6	51120118	6	51120118	*	Y	0.0594059	-6
chr2:42483429:T:C	0.07831	T	C	0.2585	0.0206	0.0117	36659	63137	37	0.1033	2	42483429	2	42483429	*	rs10190727	Y	42710569	rs10190727	T	C	0.2577	-0.0087	0.002	1.3e-05	680663	42710569	42483429	2	42483429	2	42483429	*	Y	1.76068	-4.35
chr6:31815730:G:C	0.3261	C	G	0.3852	-0.0102	0.0103	36390	62462	47.8	0.04492	6	31815730	6	31815730	*	rs1043618	B	31783507	rs1043618	C	G	0.3762	0.0073	0.0018	4.3e-05	690865	31783507	31815730	6	31815730	6	31815730	*	B	-0.990291	4.05556
chr6:4209936:G:C	0.4716	C	G	0.1303	-0.0109	0.0151	36659	63137	0	0.6034	6	4209936	6	4209936	*	rs17137823	S	4210170	rs17137823	C	G	0.1339	0.0098	0.0025	0.00012	691317	4210170	4209936	6	4209936	6	4209936	*	S	-0.721854	3.92
chr6:28046819:C:T	0.2273	T	C	0.2211	0.0146	0.0121	36659	63137	47.5	0.03976	6	28046819	6	28046819	*	rs149900	Y	28014597	rs149900	T	C	0.2165	0.0072	0.0019	0.00016	793901	28014597	28046819	6	28046819	6	28046819	*	Y	1.20661	3.78947
chr17:80730099:A:G	0.215	A	G	0.2807	-0.0141	0.0113	36659	63137	29.4	0.1653	17	80730099	17	80730099	*	rs9896771	R	78703899	rs9896771	A	G	0.2847	0.0073	0.0019	0.00016	689500	78703899	80730099	17	80730099	17	80730099	*	R	-1.24779	3.84211
chr5:72551450:G:T	0.8195	T	G	0.2331	0.0027	0.012	36659	63137	0	0.837	5	72551450	5	72551450	*	rs33421	K	71847277	rs33421	T	G	0.2164	0.0103	0.002	2.3e-07	777111	71847277	72551450	5	72551450	5	72551450	*	K	0.225	5.15
chr19:30174939:T:C	0.06832	T	C	0.9404	-0.039	0.0214	36659	63137	23.7	0.2182	19	30174939	19	30174939	*	rs11667803	Y	30665846	rs11667803	T	C	0.94118	0.0181	0.0036	6.7e-07	690153	30665846	30174939	19	30174939	19	30174939	*	Y	-1.82243	5.02778
chr5:160496713:A:C	0.7685	A	C	0.7947	0.0037	0.0125	36659	63137	0	0.9622	5	160496713	5	160496713	*	rs1895330	M	159923720	rs1895330	A	C	0.7878	0.0077	0.0021	0.00033	674723	159923720	160496713	5	160496713	5	160496713	*	M	0.296	3.66667
chr5:134972028:G:A	0.124	A	G	0.1252	0.0237	0.0154	36659	63137	0	0.8443	5	134972028	5	134972028	*	rs12654977	R	134307718	rs12654977	A	G	0.1333	0.0099	0.0025	9.2e-05	691782	134307718	134972028	5	134972028	5	134972028	*	R	1.53896	3.96
chr7:28149464:T:G	0.06496	T	G	0.2969	0.0204	0.011	36659	63137	0	0.6581	7	28149464	7	28149464	*	rs1029534	K	28189083	rs1029534	T	G	0.2922	-0.0074	0.0018	3.5e-05	784758	28189083	28149464	7	28149464	7	28149464	*	K	1.85455	-4.11111
chr2:41419085:G:C	0.6909	C	G	0.6305	-0.0042	0.0105	36659	63137	11.6	0.3341	2	41419085	2	41419085	*	rs12712761	S	41646225	rs12712761	C	G	0.637	0.0103	0.0018	9.9e-09	689826	41646225	41419085	2	41419085	2	41419085	*	S	-0.4	5.72222
chr14:79373868:A:G	0.8884	A	G	0.5653	0.0014	0.0101	36659	63137	0	0.6283	14	79373868	14	79373868	*	rs2197988	R	79840211	rs2197988	A	G	0.5803	0.0137	0.0017	3.4e-16	778158	79840211	79373868	14	79373868	14	79373868	*	R	0.138614	8.05882
chr21:45082639:C:G	0.3067	C	G	0.6074	-0.0106	0.0104	36659	63137	24.9	0.2065	21	45082639	21	45082639	*	rs9983296	S	46502554	rs9983296	C	G	0.6131	0.0117	0.0018	7.4e-11	688184	46502554	45082639	21	45082639	21	45082639	*	S	-1.01923	6.5
chr2:160362670:A:T	0.2263	A	T	0.2158	-0.0148	0.0123	36659	63137	0.4	0.4373	2	160362670	2	160362670	*	rs4277476	D	161219181	rs4277476	A	T	0.213	-0.0076	0.0021	0.00029	678651	161219181	160362670	2	160362670	2	160362670	*	D	-1.20325	-3.61905
chr11:27525832:A:C	0.394	A	C	0.2172	-0.0104	0.0122	36659	63137	0.2	0.4386	11	27525832	11	27525832	*	rs7127239	M	27547379	rs7127239	A	C	0.228	0.0263	0.0019	1.5e-41	794011	27547379	27525832	11	27525832	11	27525832	*	M	-0.852459	13.8421
chr15:45158125:G:A	0.8304	A	G	0.541	0.0022	0.0102	36659	63137	0	0.447	15	45158125	15	45158125	*	rs1648317	R	45450323	rs1648317	A	G	0.5638	0.006	0.0017	0.00049	691074	45450323	45158125	15	45158125	15	45158125	*	R	0.215686	3.52941
chr13:97578321:C:A	0.5391	A	C	0.7264	0.0071	0.0116	36659	63137	10.7	0.3427	13	97578321	13	97578321	*	rs4771276	M	98230575	rs4771276	A	C	0.7166	-0.0113	0.0019	2.1e-09	691902	98230575	97578321	13	97578321	13	97578321	*	M	0.612069	-5.94737
chr9:28302292:C:T	0.03213	T	C	0.1983	0.0274	0.0128	36659	63137	0	0.633	9	28302292	9	28302292	*	rs13297457	Y	28302290	rs13297457	T	C	0.2166	0.008	0.0021	0.0002	685720	28302290	28302292	9	28302292	9	28302292	*	Y	2.14062	3.80952
chr5:75170912:C:T	0.1078	T	C	0.3678	0.0168	0.0104	36659	63137	35.6	0.1138	5	75170912	5	75170912	*	rs9654426	Y	74466737	rs9654426	T	C	0.355	-0.0178	0.0018	1.5e-23	692560	74466737	75170912	5	75170912	5	75170912	*	Y	1.61538	-9.88889
chr1:114815435:T:G	0.6071	T	G	0.7861	-0.0063	0.0122	36659	63137	0	0.5008	1	114815435	1	114815435	*	rs17476878	K	115358056	rs17476878	T	G	0.7834	-0.0102	0.0021	9.3e-07	689773	115358056	114815435	1	114815435	1	114815435	*	K	-0.516393	-4.85714
chr15:75046549:A:C	0.4633	A	C	0.6976	-0.008	0.011	36659	63137	0	0.6271	15	75046549	15	75046549	*	rs1108059	M	75338890	rs1108059	A	C	0.6853	0.009	0.0018	4.6e-07	790803	75338890	75046549	15	75046549	15	75046549	*	M	-0.727273	5
chr7:86700200:C:T	0.172	T	C	0.3072	0.0149	0.0109	36659	63137	19.2	0.2603	7	86700200	7	86700200	*	rs1405874	Y	86329516	rs1405874	T	C	0.3099	0.0069	0.0019	0.00024	687092	86329516	86700200	7	86700200	7	86700200	*	Y	1.36697	3.63158
chr4:166965805:G:A	0.9216	A	G	0.1403	-0.0014	0.0146	36659	63137	48.4	0.03573	4	166965805	4	166965805	*	rs12511389	V	167886956	rs12511389	A	G	0.1579	0.0111	0.0024	3.7e-06	690048	167886956	166965805	4	166965805	4	166965805	*	V	-0.0958904	4.625
chr13:97593247:T:C	0.719	T	C	0.2685	-0.0042	0.0116	36659	63137	0	0.4958	13	97593247	13	97593247	*	rs1576127	Y	98245501	rs1576127	T	C	0.2772	0.0099	0.0019	1.7e-07	691756	98245501	97593247	13	97593247	13	97593247	*	Y	-0.362069	5.21053
chr18:63091053:T:C	0.1977	T	C	0.2926	0.0146	0.0113	36659	63137	0	0.6561	18	63091053	18	63091053	*	rs4941178	Y	60758286	rs4941178	T	C	0.2771	-0.0086	0.002	9.7e-06	673646	60758286	63091053	18	63091053	18	63091053	*	Y	1.29204	-4.3
chr5:131855979:G:A	0.3567	A	G	0.7985	-0.0118	0.0128	36659	63137	0	0.455	5	131855979	5	131855979	*	rs1566427	R	131191672	rs1566427	A	G	0.8031	0.0082	0.0022	0.00015	692149	131191672	131855979	5	131855979	5	131855979	*	R	-0.921875	3.72727
chr2:142842597:C:A	0.6974	A	C	0.1675	-0.0053	0.0137	36659	63137	37.1	0.1026	2	142842597	2	142842597	*	rs13023887	M	143600166	rs13023887	A	C	0.1765	-0.0083	0.0023	0.00032	668208	143600166	142842597	2	142842597	2	142842597	*	M	-0.386861	-3.6087
chr5:96819815:G:A	0.4462	A	G	0.7145	0.0085	0.0111	36659	63137	0	0.5952	5	96819815	5	96819815	*	rs28129	R	96155518	rs28129	A	G	0.7234	0.0103	0.0018	1.5e-08	789028	96155518	96819815	5	96819815	5	96819815	*	R	0.765766	5.72222
chr6:50946630:G:A	0.8763	A	G	0.8403	0.0022	0.014	36659	63137	23.5	0.2194	6	50946630	6	50946630	*	rs1178060	R	50914343	rs1178060	A	G	0.8469	0.0193	0.0023	6.8e-17	780840	50914343	50946630	6	50946630	6	50946630	*	R	0.157143	8.3913
chr3:43927327:T:C	0.3004	T	C	0.5937	-0.0106	0.0102	36659	63137	0	0.7026	3	43927327	3	43927327	*	rs6441806	Y	43968819	rs6441806	T	C	0.5943	0.0098	0.0017	1.6e-08	692427	43968819	43927327	3	43927327	3	43927327	*	Y	-1.03922	5.76471
chr1:225368415:C:T	0.06444	T	C	0.6134	0.0192	0.0104	36659	63137	9.5	0.3532	1	225368415	1	225368415	*	rs7550037	Y	225556117	rs7550037	T	C	0.6189	-0.0068	0.0018	0.0001	691104	225556117	225368415	1	225368415	1	225368415	*	Y	1.84615	-3.77778
chr6:44078406:C:T	0.2824	T	C	0.1367	-0.0163	0.0152	36659	63137	0	0.5556	6	44078406	6	44078406	*	rs9357429	Y	44046143	rs9357429	T	C	0.1334	-0.0116	0.0026	6.1e-06	680811	44046143	44078406	6	44078406	6	44078406	*	Y	-1.07237	-4.46154
chr1:196135968:A:G	0.7386	A	G	0.4911	-0.0034	0.0102	36659	63137	0	0.7724	1	196135968	1	196135968	*	rs7531690	R	196105098	rs7531690	A	G	0.4989	-0.0066	0.0017	0.00013	688944	196105098	196135968	1	196135968	1	196135968	*	R	-0.333333	-3.88235
chr6:69639416:G:T	0.5009	T	G	0.1976	-0.0085	0.0126	36659	63137	21.1	0.2425	6	69639416	6	69639416	*	rs16867863	K	70349308	rs16867863	T	G	0.1966	-0.0122	0.0021	8.9e-09	692263	70349308	69639416	6	69639416	6	69639416	*	K	-0.674603	-5.80952
chr6:140308415:A:G	0.3067	A	G	0.7536	0.0119	0.0117	36659	63137	0	0.5693	6	140308415	6	140308415	*	rs9389791	R	140629552	rs9389791	A	G	0.7434	0.0077	0.002	9.8e-05	692136	140629552	140308415	6	140308415	6	140308415	*	R	1.01709	3.85
chr8:95775594:C:T	0.8948	T	C	0.481	-0.0013	0.0102	36659	63137	34.6	0.1219	8	95775594	8	95775594	*	rs1817551	Y	96787822	rs1817551	T	C	0.474	0.006	0.0017	0.00046	690386	96787822	95775594	8	95775594	8	95775594	*	Y	-0.127451	3.52941
chr7:70238810:G:A	0.7834	A	G	0.2024	0.0034	0.0125	36659	63137	33.3	0.1325	7	70238810	7	70238810	*	rs12698879	R	69703796	rs12698879	A	G	0.1979	0.0104	0.0022	1.5e-06	692147	69703796	70238810	7	70238810	7	70238810	*	R	0.272	4.72727
chr2:103264965:A:G	0.5125	A	G	0.7281	0.0076	0.0117	36659	63137	0	0.7712	2	103264965	2	103264965	*	rs12104734	R	103881423	rs12104734	A	G	0.724	-0.0069	0.0019	0.00034	688384	103881423	103264965	2	103264965	2	103264965	*	R	0.649573	-3.63158
chr2:64445054:A:T	0.1405	A	T	0.7567	-0.0174	0.0118	36659	63137	0	0.6721	2	64445054	2	64445054	*	rs17692393	W	64672188	rs17692393	A	T	0.7515	-0.009	0.002	6.4e-06	691251	64672188	64445054	2	64445054	2	64445054	*	W	-1.47458	-4.5
chr6:98322396:C:T	0.7873	T	C	0.1224	-0.0041	0.0154	36659	63137	24.7	0.2081	6	98322396	6	98322396	*	rs13216048	Y	98770272	rs13216048	T	C	0.1111	0.0162	0.0027	1.3e-09	692066	98770272	98322396	6	98322396	6	98322396	*	Y	-0.266234	6
chr4:60645608:A:G	0.2961	A	G	0.1589	-0.0148	0.0141	36659	63137	0	0.8953	4	60645608	4	60645608	*	rs4860064	R	61511326	rs4860064	A	G	0.151	0.0112	0.0025	5.7e-06	687916	61511326	60645608	4	60645608	4	60645608	*	R	-1.04965	4.48
chr13:86146542:C:T	0.6859	T	C	0.2802	-0.0046	0.0114	36659	63137	29.5	0.1652	13	86146542	13	86146542	*	rs12862858	Y	86720677	rs12862858	T	C	0.285	0.009	0.0019	3.4e-06	681661	86720677	86146542	13	86146542	13	86146542	*	Y	-0.403509	4.73684
chr2:196459574:C:T	0.6326	T	C	0.1788	0.0063	0.0132	36659	63137	4.2	0.4025	2	196459574	2	196459574	*	rs10202810	Y	197324298	rs10202810	T	C	0.1659	0.0092	0.0025	0.00024	623701	197324298	196459574	2	196459574	2	196459574	*	Y	0.477273	3.68
chr3:15647611:G:A	0.7745	A	G	0.6384	-0.003	0.0105	36659	63137	0	0.5422	3	15647611	3	15647611	*	rs2470531	R	15689118	rs2470531	A	G	0.6338	-0.0096	0.0017	1.7e-08	788804	15689118	15647611	3	15647611	3	15647611	*	R	-0.285714	-5.64706
chr18:42034146:G:A	0.2565	A	G	0.3644	0.0119	0.0105	36659	63137	50.2	0.02858	18	42034146	18	42034146	*	rs593248	R	39614110	rs593248	A	G	0.3651	0.0126	0.0018	3e-12	680046	39614110	42034146	18	42034146	18	42034146	*	R	1.13333	7
chr15:67383209:A:T	0.3578	A	T	0.5153	-0.0094	0.0102	36659	63137	0	0.6084	15	67383209	15	67383209	*	rs4776924	H	67675547	rs4776924	A	T	0.5132	0.0084	0.0017	3.5e-07	767859	67675547	67383209	15	67383209	15	67383209	*	H	-0.921569	4.94118
chr1:31691339:C:A	0.5419	A	C	0.1184	-0.0096	0.0157	36659	63137	43	0.06296	1	31691339	1	31691339	*	rs2297680	M	32156940	rs2297680	A	C	0.123	0.0118	0.0026	7.6e-06	691229	32156940	31691339	1	31691339	1	31691339	*	M	-0.611465	4.53846
chr2:104810159:T:C	0.9525	T	C	0.6676	-0.0006	0.0107	36659	63137	11.7	0.3323	2	104810159	2	104810159	*	rs6715082	Y	105426617	rs6715082	T	C	0.6619	-0.015	0.0018	9.3e-17	692223	105426617	104810159	2	104810159	2	104810159	*	Y	-0.0560748	-8.33333
chr13:98569625:A:G	0.8215	A	G	0.6789	-0.0025	0.0109	36659	63137	0	0.9148	13	98569625	13	98569625	*	rs4771307	R	99221879	rs4771307	A	G	0.6794	-0.0096	0.0018	1.6e-07	686745	99221879	98569625	13	98569625	13	98569625	*	R	-0.229358	-5.33333
chr11:39960517:T:A	0.0296	A	T	0.2102	-0.0272	0.0125	36659	63137	0	0.5246	11	39960517	11	39960517	*	rs10837312	W	39982067	rs10837312	A	T	0.1895	0.0077	0.0022	0.00046	691818	39982067	39960517	11	39960517	11	39960517	*	W	-2.176	3.5
chr4:20182554:T:C	0.1342	T	C	0.3609	0.0158	0.0106	36659	63137	0	0.9804	4	20182554	4	20182554	*	rs1344850	Y	20184177	rs1344850	T	C	0.3656	0.0067	0.0018	0.00018	691081	20184177	20182554	4	20182554	4	20182554	*	Y	1.49057	3.72222
chr8:11482672:T:C	0.9381	T	C	0.169	-0.001	0.0135	36390	62462	59.3	0.008498	8	11482672	8	11482672	*	rs7812879	Y	11340181	rs7812879	T	C	0.1559	0.0118	0.0024	5.4e-07	680749	11340181	11482672	8	11482672	8	11482672	*	Y	-0.0740741	4.91667
chr5:22665650:C:A	0.663	A	C	0.5695	0.0045	0.0104	36659	63137	0	0.8289	5	22665650	5	22665650	*	rs7708605	M	22665759	rs7708605	A	C	0.589	0.0065	0.0018	0.00023	683635	22665759	22665650	5	22665650	5	22665650	*	M	0.432692	3.61111
chr20:51112975:G:A	0.3665	A	G	0.4409	0.0092	0.0101	36659	63137	0	0.4572	20	51112975	20	51112975	*	rs229998	R	49729512	rs229998	A	G	0.4446	-0.0077	0.0017	9e-06	692435	49729512	51112975	20	51112975	20	51112975	*	R	0.910891	-4.52941
chr3:34685211:T:G	0.7785	T	G	0.3667	-0.003	0.0105	36659	63137	0	0.8665	3	34685211	3	34685211	*	rs2216183	K	34726703	rs2216183	T	G	0.363	-0.0096	0.0018	6.3e-08	691951	34726703	34685211	3	34685211	3	34685211	*	K	-0.285714	-5.33333
chr11:13851258:A:G	0.617	A	G	0.9169	-0.0092	0.0185	36659	63137	0	0.7622	11	13851258	11	13851258	*	rs12803581	R	13872805	rs12803581	A	G	0.91774	-0.0141	0.0031	6.2e-06	690620	13872805	13851258	11	13851258	11	13851258	*	R	-0.497297	-4.54839
chr1:72361266:T:C	0.116	T	C	0.8038	-0.0199	0.0127	36659	63137	0	0.46	1	72361266	1	72361266	*	rs6660464	Y	72826949	rs6660464	T	C	0.7933	0.0085	0.002	2.8e-05	794064	72826949	72361266	1	72361266	1	72361266	*	Y	-1.56693	4.25
chr11:42978785:G:A	0.03639	A	G	0.711	0.0234	0.0112	36659	63137	0	0.462	11	42978785	11	42978785	*	rs1489198	R	43000335	rs1489198	A	G	0.7212	0.0071	0.0019	0.00024	685520	43000335	42978785	11	42978785	11	42978785	*	R	2.08929	3.73684
chr11:30144562:T:C	0.6008	T	C	0.6432	0.0055	0.0106	36659	63137	44.4	0.05504	11	30144562	11	30144562	*	rs930320	Y	30166109	rs930320	T	C	0.6474	0.0073	0.0018	4.7e-05	686650	30166109	30144562	11	30144562	11	30144562	*	Y	0.518868	4.05556
chr6:51519369:T:A	0.4431	A	T	0.4006	-0.0079	0.0103	36659	63137	34.8	0.1203	6	51519369	6	51519369	*	rs9381981	W	51384167	rs9381981	A	T	0.4067	-0.0067	0.0017	0.00012	692535	51384167	51519369	6	51519369	6	51519369	*	W	-0.76699	-3.94118
chr6:50941902:A:G	0.6432	A	G	0.8863	-0.0074	0.016	36659	63137	0	0.4597	6	50941902	6	50941902	*	rs9369987	R	50909615	rs9369987	A	G	0.8994	0.0244	0.0028	5.1e-18	692315	50909615	50941902	6	50941902	6	50941902	*	R	-0.4625	8.71429
chr8:20774511:G:A	0.4311	A	G	0.3124	-0.0086	0.0109	36659	63137	39.3	0.08685	8	20774511	8	20774511	*	rs2616143	R	20632022	rs2616143	A	G	0.3186	-0.0121	0.0019	6.3e-11	687553	20632022	20774511	8	20774511	8	20774511	*	R	-0.788991	-6.36842
chr21:39113007:G:T	0.4662	T	G	0.3715	-0.0077	0.0106	36659	63137	42.8	0.06462	21	39113007	21	39113007	*	rs1882772	B	40484933	rs1882772	T	G	0.3835	-0.0082	0.0018	6.8e-06	678719	40484933	39113007	21	39113007	21	39113007	*	B	-0.726415	-4.55556
chr2:147038778:C:T	0.2093	T	C	0.0553	-0.0278	0.0221	36659	63137	0	0.9362	2	147038778	2	147038778	*	rs1033210	Y	147796346	rs1033210	T	C	0.04607	0.0147	0.0041	0.00029	680538	147796346	147038778	2	147038778	2	147038778	*	Y	-1.25792	3.58537
chr16:76942912:T:C	0.6505	T	C	0.7324	0.0052	0.0114	36659	63137	0	0.8798	16	76942912	16	76942912	*	rs10459864	Y	76976809	rs10459864	T	C	0.7341	0.0072	0.0019	0.00021	691789	76976809	76942912	16	76942912	16	76942912	*	Y	0.45614	3.78947
chr3:50740773:A:G	0.007097	A	G	0.1176	0.0425	0.0158	36659	63137	0	0.9414	3	50740773	3	50740773	*	rs9839684	R	50778204	rs9839684	A	G	0.1268	-0.0154	0.0026	5.6e-09	692478	50778204	50740773	3	50740773	3	50740773	*	R	2.68987	-5.92308
chr5:149240661:T:G	0.3081	T	G	0.5486	0.0104	0.0102	36659	63137	0	0.8245	5	149240661	5	149240661	*	rs3797315	K	148620224	rs3797315	T	G	0.5248	0.0068	0.0017	7.6e-05	691406	148620224	149240661	5	149240661	5	149240661	*	K	1.01961	4
chr13:54002147:C:G	0.3943	C	G	0.8986	-0.0145	0.017	36659	63137	12.4	0.3258	13	54002147	13	54002147	*	rs17652017	S	54576282	rs17652017	C	G	0.91078	0.0116	0.0032	0.00026	661034	54576282	54002147	13	54002147	13	54002147	*	S	-0.852941	3.625
chr3:170833447:C:T	0.9567	T	C	0.4424	-0.0006	0.0102	36659	63137	54.9	0.01417	3	170833447	3	170833447	*	rs7644523	Y	170551236	rs7644523	T	C	0.4533	0.0071	0.0016	1.4e-05	793518	170551236	170833447	3	170833447	3	170833447	*	Y	-0.0588235	4.4375
chr3:88141659:C:T	0.3871	T	C	0.8548	0.0123	0.0142	36659	63137	15.4	0.2974	3	88141659	3	88141659	*	rs7432838	Y	88190809	rs7432838	T	C	0.8521	0.0187	0.0024	7.3e-15	691700	88190809	88141659	3	88141659	3	88141659	*	Y	0.866197	7.79167
chr2:174190584:C:T	0.4577	T	C	0.4832	-0.0075	0.0101	36659	63137	24.6	0.209	2	174190584	2	174190584	*	rs10930649	Y	175055312	rs10930649	T	C	0.4779	0.0104	0.0017	1.4e-09	686326	175055312	174190584	2	174190584	2	174190584	*	Y	-0.742574	6.11765
chr13:58860359:G:A	0.4284	A	G	0.1709	0.0106	0.0133	36659	63137	0	0.5876	13	58860359	13	58860359	*	rs7329616	R	59434493	rs7329616	A	G	0.1632	0.016	0.0022	2.7e-13	787820	59434493	58860359	13	58860359	13	58860359	*	R	0.796992	7.27273
chr9:124904154:T:C	0.2867	T	C	0.7614	-0.0126	0.0118	36659	63137	29.7	0.1632	9	124904154	9	124904154	*	rs7031788	Y	127666433	rs7031788	T	C	0.767	0.0074	0.002	0.0003	691954	127666433	124904154	9	124904154	9	124904154	*	Y	-1.0678	3.7
chr2:109410660:A:G	0.5088	A	G	0.4496	0.0067	0.0102	36659	63137	0	0.883	2	109410660	2	109410660	*	rs10167617	R	110027116	rs10167617	A	G	0.4574	-0.0064	0.0017	0.00021	685176	110027116	109410660	2	109410660	2	109410660	*	R	0.656863	-3.76471
chr8:75741490:G:A	0.3725	A	G	0.6289	0.0093	0.0105	36659	63137	0	0.6654	8	75741490	8	75741490	*	rs1349230	R	76653725	rs1349230	A	G	0.6301	-0.0099	0.0018	2.3e-08	689494	76653725	75741490	8	75741490	8	75741490	*	R	0.885714	-5.5
chr16:49028679:C:A	0.401	A	C	0.6294	0.0088	0.0105	36659	63137	9.6	0.3527	16	49028679	16	49028679	*	rs2080454	M	49062590	rs2080454	A	C	0.6211	-0.0129	0.0017	1.7e-14	784784	49062590	49028679	16	49028679	16	49028679	*	M	0.838095	-7.58824
chr16:65480474:G:A	0.4199	A	G	0.7592	0.0096	0.0119	36659	63137	0	0.9294	16	65480474	16	65480474	*	rs1423831	R	65514377	rs1423831	A	G	0.7592	-0.008	0.002	8.3e-05	691133	65514377	65480474	16	65480474	16	65480474	*	R	0.806723	-4
chr2:160227119:G:C	0.7287	C	G	0.2535	-0.0041	0.0118	36659	63137	0	0.9041	2	160227119	2	160227119	*	rs6758590	S	161083630	rs6758590	C	G	0.2478	0.0091	0.002	6.7e-06	683687	161083630	160227119	2	160227119	2	160227119	*	S	-0.347458	4.55
chr1:197333560:A:G	0.903	A	G	0.3328	-0.0013	0.0108	36659	63137	12.7	0.323	1	197333560	1	197333560	*	rs2786115	R	197302690	rs2786115	A	G	0.319	-0.0066	0.0018	0.00035	691782	197302690	197333560	1	197333560	1	197333560	*	R	-0.12037	-3.66667
chr2:50477960:T:G	0.8331	T	G	0.4396	-0.0021	0.0102	36659	63137	0	0.8015	2	50477960	2	50477960	*	rs10176224	K	50705098	rs10176224	T	G	0.4547	0.012	0.0017	3.9e-12	686646	50705098	50477960	2	50477960	2	50477960	*	K	-0.205882	7.05882
chr8:86470095:C:T	0.6508	T	C	0.5538	0.0046	0.0102	36659	63137	0	0.9672	8	86470095	8	86470095	*	rs6471352	Y	87482324	rs6471352	T	C	0.5537	0.0103	0.0017	2.2e-09	692305	87482324	86470095	8	86470095	8	86470095	*	Y	0.45098	6.05882
chr5:75311035:T:C	0.76	T	C	0.9449	-0.0067	0.022	36659	63137	0	0.7145	5	75311035	5	75311035	*	rs4703666	Y	74606860	rs4703666	T	C	0.94645	0.0139	0.0035	8.2e-05	794364	74606860	75311035	5	75311035	5	75311035	*	Y	-0.304545	3.97143
chr18:33668664:A:G	0.2045	A	G	0.4952	-0.0129	0.0101	36659	63137	0	0.5178	18	33668664	18	33668664	*	rs7244798	R	31248628	rs7244798	A	G	0.4743	-0.0111	0.0017	1.3e-10	690888	31248628	33668664	18	33668664	18	33668664	*	R	-1.27723	-6.52941
chr3:85712730:T:G	0.7886	T	G	0.7572	-0.0031	0.0117	36659	63137	47.5	0.03949	3	85712730	3	85712730	*	rs13076821	K	85761880	rs13076821	T	G	0.7549	-0.0195	0.0019	1.6e-24	793955	85761880	85712730	3	85712730	3	85712730	*	K	-0.264957	-10.2632
chr2:35220743:A:G	1.388e-05	A	G	0.4476	0.0441	0.0101	36659	63137	0	0.9369	2	35220743	2	35220743	*	rs2119086	R	35445809	rs2119086	A	G	0.45	0.0125	0.0017	3.4e-13	692141	35445809	35220743	2	35220743	2	35220743	*	R	4.36634	7.35294
chr16:82610125:C:T	0.3483	T	C	0.4197	-0.0096	0.0102	36659	63137	0	0.93	16	82610125	16	82610125	*	rs13332623	Y	82643730	rs13332623	T	C	0.4438	-0.0088	0.0017	2.3e-07	718745	82643730	82610125	16	82610125	16	82610125	*	Y	-0.941176	-5.17647
chr10:113298137:T:G	0.1771	T	G	0.5427	0.0138	0.0102	36659	63137	0	0.5145	10	113298137	10	113298137	*	rs2788178	K	115057896	rs2788178	T	G	0.5423	0.007	0.0017	6.4e-05	681199	115057896	113298137	10	113298137	10	113298137	*	K	1.35294	4.11765
chr5:135638349:C:T	0.04643	T	C	0.4888	-0.0207	0.0104	36659	63137	17.9	0.2734	5	135638349	5	135638349	*	rs2521967	Y	134974039	rs2521967	T	C	0.5035	-0.006	0.0017	0.00047	691813	134974039	135638349	5	135638349	5	135638349	*	Y	-1.99038	-3.52941
chr13:55219652:A:G	0.3413	A	G	0.2019	-0.012	0.0126	36659	63137	0	0.5431	13	55219652	13	55219652	*	rs4884174	R	55793787	rs4884174	A	G	0.2033	-0.0087	0.0022	6e-05	683725	55793787	55219652	13	55219652	13	55219652	*	R	-0.952381	-3.95455
chr6:83654421:C:T	0.9447	T	C	0.4165	0.0007	0.0103	36659	63137	0	0.8244	6	83654421	6	83654421	*	rs217311	Y	84364140	rs217311	T	C	0.435	0.0064	0.0017	0.00021	690216	84364140	83654421	6	83654421	6	83654421	*	Y	0.0679612	3.76471
chr1:29670860:G:A	0.1096	A	G	0.3605	-0.0168	0.0105	36659	63137	35.3	0.1162	1	29670860	1	29670860	*	rs12122023	R	30143707	rs12122023	A	G	0.359	-0.0065	0.0018	0.00027	692437	30143707	29670860	1	29670860	1	29670860	*	R	-1.6	-3.61111
chr11:28108435:C:A	0.7616	A	C	0.2977	0.0033	0.011	36659	63137	0	0.8677	11	28108435	11	28108435	*	rs3812738	M	28129982	rs3812738	A	C	0.2874	-0.0069	0.0019	0.00028	691271	28129982	28108435	11	28108435	11	28108435	*	M	0.3	-3.63158
chr1:219458639:C:T	0.3124	T	C	0.6037	0.0104	0.0103	36659	63137	19.7	0.2558	1	219458639	1	219458639	*	rs6694509	Y	219631981	rs6694509	T	C	0.6065	-0.0091	0.0017	4.2e-08	795122	219631981	219458639	1	219458639	1	219458639	*	Y	1.00971	-5.35294
chr8:8281286:C:T	0.07133	T	C	0.3559	0.0191	0.0106	36390	62462	0	0.8242	8	8281286	8	8281286	*	rs17665878	Y	8138808	rs17665878	T	C	0.3671	-0.012	0.0018	2.6e-11	689364	8138808	8281286	8	8281286	8	8281286	*	Y	1.80189	-6.66667
chr13:111224406:A:G	0.6741	A	G	0.4981	-0.0042	0.01	36659	63137	5.6	0.3902	13	111224406	13	111224406	*	rs7990085	R	111876753	rs7990085	A	G	0.4904	0.0089	0.0017	2.3e-07	692259	111876753	111224406	13	111224406	13	111224406	*	R	-0.42	5.23529
chr12:83922673:C:A	0.1853	A	C	0.6715	0.0143	0.0108	36659	63137	0	0.9214	12	83922673	12	83922673	*	rs7972571	M	84316452	rs7972571	A	C	0.6574	0.0086	0.0018	2.3e-06	686825	84316452	83922673	12	83922673	12	83922673	*	M	1.32407	4.77778
chr6:131011522:A:G	0.01839	A	G	0.7779	-0.0285	0.0121	36659	63137	0	0.9325	6	131011522	6	131011522	*	rs6907809	R	131332662	rs6907809	A	G	0.7748	0.0076	0.002	0.00019	692235	131332662	131011522	6	131011522	6	131011522	*	R	-2.35537	3.8
chr12:90062170:A:G	0.5593	A	G	0.9468	0.0135	0.0231	36659	63137	0	0.4515	12	90062170	12	90062170	*	rs12425170	R	90455947	rs12425170	A	G	0.94592	0.0218	0.0039	2.3e-08	679658	90455947	90062170	12	90062170	12	90062170	*	R	0.584416	5.58974
chr2:49028292:C:T	0.05978	T	C	0.1662	-0.0256	0.0136	36659	63137	0	0.6411	2	49028292	2	49028292	*	rs10495962	Y	49255431	rs10495962	T	C	0.1573	0.0091	0.0024	0.00013	688155	49255431	49028292	2	49028292	2	49028292	*	Y	-1.88235	3.79167
chr19:44750911:C:A	1.942e-53	A	C	0.1411	0.2289	0.0149	36659	63137	56	0.0117	19	44750911	19	44750911	*	rs8103315	M	45254168	rs8103315	A	C	0.1189	-0.0111	0.0026	1.6e-05	701371	45254168	44750911	19	44750911	19	44750911	*	M	15.3624	-4.26923
chr6:63220769:T:C	0.686	T	C	0.4209	0.0042	0.0103	36659	63137	14.8	0.3034	6	63220769	6	63220769	*	rs7764292	Y	63930674	rs7764292	T	C	0.4111	0.0084	0.0018	2.9e-06	683292	63930674	63220769	6	63220769	6	63220769	*	Y	0.407767	4.66667
chr1:201915160:C:G	0.136	C	G	0.6892	0.0164	0.011	36659	63137	36.6	0.1064	1	201915160	1	201915160	*	rs2819347	V	201884288	rs2819347	C	G	0.6472	-0.0223	0.0018	4.9e-35	691576	201884288	201915160	1	201915160	1	201915160	*	V	1.49091	-12.3889
chr3:53131178:T:C	0.3466	T	C	0.7035	0.0105	0.0112	36659	63137	0	0.7811	3	53131178	3	53131178	*	rs6792345	Y	53165194	rs6792345	T	C	0.6954	0.0103	0.0019	4e-08	677756	53165194	53131178	3	53131178	3	53131178	*	Y	0.9375	5.42105
chr1:50362798:C:T	0.5586	T	C	0.3024	0.0065	0.0112	36659	63137	0	0.7253	1	50362798	1	50362798	*	rs11205715	Y	50828470	rs11205715	T	C	0.2862	-0.0112	0.0019	3.4e-09	691145	50828470	50362798	1	50362798	1	50362798	*	Y	0.580357	-5.89474
chr3:17423419:C:A	0.2081	A	C	0.4532	-0.0127	0.0101	36659	63137	36.8	0.1047	3	17423419	3	17423419	*	rs13327810	M	17464911	rs13327810	A	C	0.4507	0.0065	0.0017	0.00017	690587	17464911	17423419	3	17423419	3	17423419	*	M	-1.25743	3.82353
chr1:78108445:G:A	0.4651	A	G	0.2603	-0.0084	0.0115	36659	63137	0	0.5003	1	78108445	1	78108445	*	rs6684364	R	78574129	rs6684364	A	G	0.2468	-0.0126	0.0019	2.6e-11	787515	78574129	78108445	1	78108445	1	78108445	*	R	-0.730435	-6.63158
chr13:111232130:T:C	0.6572	T	C	0.0948	0.0078	0.0176	36659	63137	33.6	0.1297	13	111232130	13	111232130	*	rs9522167	Y	111884477	rs9522167	T	C	0.09682	0.0135	0.003	4.9e-06	691252	111884477	111232130	13	111232130	13	111232130	*	Y	0.443182	4.5
chr4:34967705:C:T	0.1481	T	C	0.6216	-0.0152	0.0105	36659	63137	29.2	0.1672	4	34967705	4	34967705	*	rs2370152	Y	34969327	rs2370152	T	C	0.6368	0.0083	0.0018	3.7e-06	690024	34969327	34967705	4	34967705	4	34967705	*	Y	-1.44762	4.61111
chr9:11886098:A:C	0.3463	A	C	0.6823	0.0104	0.011	36659	63137	2.9	0.4147	9	11886098	9	11886098	*	rs10960350	V	11886098	rs10960350	A	C	0.6875	-0.0103	0.0019	6.1e-08	679574	11886098	11886098	9	11886098	9	11886098	*	V	0.945455	-5.42105
chr17:63928647:C:T	0.3644	T	C	0.3997	-0.0094	0.0104	36659	63137	0	0.9552	17	63928647	17	63928647	*	rs12946669	Y	62006007	rs12946669	T	C	0.3983	0.0065	0.0018	0.00023	691692	62006007	63928647	17	63928647	17	63928647	*	Y	-0.903846	3.61111
chr2:24860441:T:C	0.0426	T	C	0.5627	0.0206	0.0102	36659	63137	0	0.5505	2	24860441	2	24860441	*	rs7576788	Y	25083310	rs7576788	T	C	0.5599	-0.0291	0.0017	1.4e-63	691912	25083310	24860441	2	24860441	2	24860441	*	Y	2.01961	-17.1176
chr5:98019587:A:G	0.258	A	G	0.7659	0.0135	0.0119	36659	63137	8.8	0.3607	5	98019587	5	98019587	*	rs1345794	R	97355291	rs1345794	A	G	0.7698	-0.0075	0.0021	0.0003	690329	97355291	98019587	5	98019587	5	98019587	*	R	1.13445	-3.57143
chr4:18921022:C:T	0.05821	T	C	0.3919	-0.0199	0.0105	36659	63137	0	0.8325	4	18921022	4	18921022	*	rs9991568	Y	18922645	rs9991568	T	C	0.3985	0.0064	0.0018	0.0003	690404	18922645	18921022	4	18921022	4	18921022	*	Y	-1.89524	3.55556
chr7:17393214:C:A	0.6778	A	C	0.2062	0.0052	0.0125	36659	63137	0	0.5096	7	17393214	7	17393214	*	rs9639288	M	17432838	rs9639288	A	C	0.2101	-0.0078	0.0021	0.00018	687957	17432838	17393214	7	17393214	7	17393214	*	M	0.416	-3.71429
chr16:20246387:G:A	0.677	A	G	0.1247	-0.0065	0.0156	36659	63137	0	0.6433	16	20246387	16	20246387	*	rs8057825	R	20257709	rs8057825	A	G	0.1306	-0.0227	0.0026	2.7e-18	669293	20257709	20246387	16	20246387	16	20246387	*	R	-0.416667	-8.73077
chr16:9232066:G:A	0.7025	A	G	0.55	-0.0039	0.0102	36659	63137	21.5	0.2385	16	9232066	16	9232066	*	rs8060447	R	9325923	rs8060447	A	G	0.5578	0.0088	0.0017	4.4e-07	689620	9325923	9232066	16	9232066	16	9232066	*	R	-0.382353	5.17647
chr2:198049348:G:T	0.208	T	G	0.5209	-0.0127	0.0101	36659	63137	26.9	0.1885	2	198049348	2	198049348	*	rs10497813	K	198914072	rs10497813	T	G	0.5165	0.0111	0.0017	1e-10	690385	198914072	198049348	2	198049348	2	198049348	*	K	-1.25743	6.52941
chr8:104091422:C:G	0.04715	C	G	0.8018	0.025	0.0126	36659	63137	0	0.826	8	104091422	8	104091422	*	rs12156287	S	105103650	rs12156287	C	G	0.8067	0.0091	0.0021	2.4e-05	691374	105103650	104091422	8	104091422	8	104091422	*	S	1.98413	4.33333
chr3:50939508:A:G	0.008639	A	G	0.8867	-0.0414	0.0158	36659	63137	0	0.9183	3	50939508	3	50939508	*	rs13079136	R	50976939	rs13079136	A	G	0.8734	0.0157	0.0026	2.6e-09	692501	50976939	50939508	3	50939508	3	50939508	*	R	-2.62025	6.03846
chr10:116908966:T:A	0.5723	A	T	0.7318	0.0065	0.0116	36659	63137	0	0.9909	10	116908966	10	116908966	*	rs2627194	W	118668477	rs2627194	A	T	0.7342	-0.0142	0.002	6.7e-13	687808	118668477	116908966	10	116908966	10	116908966	*	W	0.560345	-7.1
chr10:63474752:A:G	0.000586	A	G	0.6921	-0.0375	0.0109	36659	63137	47.3	0.04047	10	63474752	10	63474752	*	rs17814528	R	65234512	rs17814528	A	G	0.6792	-0.0085	0.0018	3.4e-06	692445	65234512	63474752	10	63474752	10	63474752	*	R	-3.44037	-4.72222
chr8:8797031:C:G	0.8916	C	G	0.2578	0.0016	0.0117	36390	62462	44.1	0.06459	8	8797031	8	8797031	*	rs4841041	S	8654541	rs4841041	C	G	0.242	-0.0123	0.002	1.2e-09	684922	8654541	8797031	8	8797031	8	8797031	*	S	0.136752	-6.15
chr1:49921732:A:C	0.4709	A	C	0.3738	0.0076	0.0105	36659	63137	25.5	0.2007	1	49921732	1	49921732	*	rs6588369	H	50387404	rs6588369	A	C	0.3701	0.0145	0.0018	5.8e-16	686276	50387404	49921732	1	49921732	1	49921732	*	H	0.72381	8.05556
chr4:30763405:C:G	0.07688	C	G	0.5292	0.0179	0.0101	36659	63137	1.3	0.429	4	30763405	4	30763405	*	rs6828872	S	30765027	rs6828872	C	G	0.5327	-0.0099	0.0017	7.7e-09	689794	30765027	30763405	4	30763405	4	30763405	*	S	1.77228	-5.82353
chr2:36588884:T:C	0.4421	T	C	0.6275	-0.0081	0.0105	36659	63137	45.3	0.05059	2	36588884	2	36588884	*	rs848611	Y	36816027	rs848611	T	C	0.6343	-0.0101	0.0018	2.1e-08	677264	36816027	36588884	2	36588884	2	36588884	*	Y	-0.771429	-5.61111
chr8:9022280:A:G	0.8861	A	G	0.6964	-0.0016	0.011	36390	62462	0	0.9379	8	9022280	8	9022280	*	rs11775788	R	8879790	rs11775788	A	G	0.6808	0.0084	0.0019	5.7e-06	688402	8879790	9022280	8	9022280	8	9022280	*	R	-0.145455	4.42105
chr8:59782341:C:A	0.4014	A	C	0.5476	-0.0085	0.0102	36659	63137	0	0.9868	8	59782341	8	59782341	*	rs907211	M	60694900	rs907211	A	C	0.5624	0.0063	0.0017	0.00026	692278	60694900	59782341	8	59782341	8	59782341	*	M	-0.833333	3.70588
chr10:34172317:C:T	0.1323	T	C	0.2336	0.0179	0.0119	36659	63137	0	0.6661	10	34172317	10	34172317	*	rs588838	Y	34461245	rs588838	T	C	0.2292	-0.0084	0.002	2.5e-05	692585	34461245	34172317	10	34172317	10	34172317	*	Y	1.5042	-4.2
chr5:145306043:C:T	0.5746	T	C	0.2967	-0.0062	0.0111	36659	63137	7.5	0.3725	5	145306043	5	145306043	*	rs11738840	Y	144685606	rs11738840	T	C	0.298	0.0088	0.0019	2.7e-06	691519	144685606	145306043	5	145306043	5	145306043	*	Y	-0.558559	4.63158
chr8:132191749:C:G	0.9502	C	G	0.6108	0.0007	0.0107	36659	63137	0	0.6963	8	132191749	8	132191749	*	rs10956648	S	133203996	rs10956648	C	G	0.6208	-0.0078	0.0018	1.2e-05	681749	133203996	132191749	8	132191749	8	132191749	*	S	0.0654206	-4.33333
chr1:31627134:T:G	0.04238	T	G	0.4475	0.0207	0.0102	36659	63137	0	0.7774	1	31627134	1	31627134	*	rs2176807	D	32092735	rs2176807	T	G	0.4486	-0.0109	0.0017	2.5e-10	691920	32092735	31627134	1	31627134	1	31627134	*	D	2.02941	-6.41176
chr2:59932621:T:C	0.2906	T	C	0.3665	0.0111	0.0105	36659	63137	42.5	0.06599	2	59932621	2	59932621	*	rs12468914	Y	60159756	rs12468914	T	C	0.3598	-0.0076	0.0018	2.2e-05	688601	60159756	59932621	2	59932621	2	59932621	*	Y	1.05714	-4.22222
chr3:80878162:T:G	0.6052	T	G	0.6637	0.0055	0.0107	36659	63137	0	0.5355	3	80878162	3	80878162	*	rs12635288	K	80927313	rs12635288	T	G	0.6672	-0.0084	0.0018	5.5e-06	689739	80927313	80878162	3	80878162	3	80878162	*	K	0.514019	-4.66667
chr5:67025551:G:C	0.1979	C	G	0.4094	-0.0135	0.0105	36659	63137	0	0.549	5	67025551	5	67025551	*	rs2662225	S	66321379	rs2662225	C	G	0.4137	0.0062	0.0017	0.00034	685156	66321379	67025551	5	67025551	5	67025551	*	S	-1.28571	3.64706
chr13:40230699:A:G	0.9289	A	G	0.6413	-0.0009	0.0105	36659	63137	0	0.5903	13	40230699	13	40230699	*	rs10492680	R	40804836	rs10492680	A	G	0.6162	0.0072	0.0018	4.5e-05	685266	40804836	40230699	13	40230699	13	40230699	*	R	-0.0857143	4
chr2:44283040:T:C	0.2302	T	C	0.1979	0.0154	0.0128	36659	63137	0	0.7385	2	44283040	2	44283040	*	rs10427177	Y	44510179	rs10427177	T	C	0.1952	-0.009	0.0022	4.5e-05	688369	44510179	44283040	2	44283040	2	44283040	*	Y	1.20312	-4.09091
chr11:11958902:A:G	0.6837	A	G	0.8989	0.0068	0.0167	36659	63137	0	0.9425	11	11958902	11	11958902	*	rs2279566	R	11980449	rs2279566	A	G	0.8321	0.0101	0.0028	0.00034	691988	11980449	11958902	11	11958902	11	11958902	*	R	0.407186	3.60714
chr1:109354481:A:G	0.9959	A	G	0.2801	0.0001	0.0113	36659	63137	0	0.9599	1	109354481	1	109354481	*	rs11142	R	109897103	rs11142	A	G	0.2881	0.0104	0.0018	7.4e-09	795115	109897103	109354481	1	109354481	1	109354481	*	R	0.00884956	5.77778
chr10:127070072:C:T	0.2121	T	C	0.1937	0.0161	0.0129	36659	63137	0	0.7024	10	127070072	10	127070072	*	rs9418833	Y	128868336	rs9418833	T	C	0.2146	-0.0084	0.0022	0.0001	685254	128868336	127070072	10	127070072	10	127070072	*	Y	1.24806	-3.81818
chr11:29150332:G:C	0.6873	C	G	0.1449	0.0057	0.0142	36659	63137	0	0.5092	11	29150332	11	29150332	*	rs10835491	V	29171879	rs10835491	C	G	0.1347	-0.0147	0.0025	5.6e-09	692462	29171879	29150332	11	29150332	11	29150332	*	V	0.401408	-5.88
chr6:154056790:T:C	0.03593	T	C	0.8286	-0.0278	0.0133	36659	63137	18.6	0.2663	6	154056790	6	154056790	*	rs3778146	Y	154377925	rs3778146	T	C	0.8306	-0.0129	0.0022	2.1e-09	795114	154377925	154056790	6	154056790	6	154056790	*	Y	-2.09023	-5.86364
chr1:15717906:G:A	0.7514	A	G	0.1987	-0.004	0.0126	36659	63137	0	0.6419	1	15717906	1	15717906	*	rs16851970	R	16044401	rs16851970	A	G	0.1987	0.0072	0.0021	0.0005	794932	16044401	15717906	1	15717906	1	15717906	*	R	-0.31746	3.42857
chr8:64767937:A:G	0.8215	A	G	0.786	-0.0028	0.0123	36659	63137	30.9	0.1524	8	64767937	8	64767937	*	rs10957323	R	65680494	rs10957323	A	G	0.7941	-0.0077	0.0021	0.00032	692553	65680494	64767937	8	64767937	8	64767937	*	R	-0.227642	-3.66667
chr12:89381292:C:T	0.1322	T	C	0.062	0.0318	0.0211	36659	63137	0	0.446	12	89381292	12	89381292	*	rs811745	Y	89775069	rs811745	T	C	0.06683	0.0248	0.0036	8.6e-12	677861	89775069	89381292	12	89381292	12	89381292	*	Y	1.50711	6.88889
chr2:156747104:G:A	0.9869	A	G	0.5479	0.0002	0.0102	36659	63137	0	0.5562	2	156747104	2	156747104	*	rs6748188	R	157603616	rs6748188	A	G	0.5565	-0.0084	0.0017	1.4e-06	681108	157603616	156747104	2	156747104	2	156747104	*	R	0.0196078	-4.94118
chr6:50438862:A:G	0.4657	A	G	0.7591	-0.0088	0.0121	36659	63137	0	0.515	6	50438862	6	50438862	*	rs1388930	R	50406575	rs1388930	A	G	0.7613	0.0082	0.002	6.1e-05	691684	50406575	50438862	6	50438862	6	50438862	*	R	-0.727273	4.1
chr1:77455617:C:G	0.01128	C	G	0.7298	-0.0289	0.0114	36659	63137	0	0.6017	1	77455617	1	77455617	*	rs2247742	S	77921302	rs2247742	C	G	0.7197	-0.0165	0.002	2.4e-17	682482	77921302	77455617	1	77455617	1	77455617	*	S	-2.53509	-8.25
chr4:650621:C:T	0.9121	T	C	0.1254	0.0017	0.0154	36659	63137	0	0.7238	4	650621	4	650621	*	rs10023472	Y	644410	rs10023472	T	C	0.1121	0.0102	0.0028	0.00025	679035	644410	650621	4	650621	4	650621	*	Y	0.11039	3.64286
chr1:171466338:G:A	0.7855	A	G	0.2871	0.003	0.0111	36659	63137	13	0.3206	1	171466338	1	171466338	*	rs7544906	R	171435477	rs7544906	A	G	0.2703	-0.0073	0.0019	0.0002	691878	171435477	171466338	1	171466338	1	171466338	*	R	0.27027	-3.84211
chr3:10229581:C:T	0.9334	T	C	0.0915	-0.0015	0.0177	36659	63137	16	0.2915	3	10229581	3	10229581	*	rs4462945	Y	10271265	rs4462945	T	C	0.09764	0.0105	0.003	0.00041	666771	10271265	10229581	3	10229581	3	10229581	*	Y	-0.0847458	3.5
chr13:34365809:C:G	0.3392	C	G	0.6206	0.01	0.0104	36659	63137	0	0.8968	13	34365809	13	34365809	*	rs1969850	S	34939946	rs1969850	C	G	0.6165	-0.0064	0.0018	0.00037	685440	34939946	34365809	13	34365809	13	34365809	*	S	0.961538	-3.55556
chr1:235481763:T:C	0.8178	T	C	0.8602	-0.0034	0.0146	36659	63137	0	0.7014	1	235481763	1	235481763	*	rs10925824	Y	235645079	rs10925824	T	C	0.8655	-0.0108	0.0026	3.5e-05	691618	235645079	235481763	1	235481763	1	235481763	*	Y	-0.232877	-4.15385
chr7:122340328:C:T	0.6477	T	C	0.6649	-0.0049	0.0108	36659	63137	39.6	0.08454	7	122340328	7	122340328	*	rs1154608	Y	121980382	rs1154608	T	C	0.677	0.0076	0.0019	5.9e-05	673865	121980382	122340328	7	122340328	7	122340328	*	Y	-0.453704	4
chr18:24726152:A:G	0.3061	A	G	0.4438	-0.0104	0.0101	36659	63137	0	0.6004	18	24726152	18	24726152	*	rs1668108	R	22306116	rs1668108	A	G	0.4348	0.0087	0.0017	4.7e-07	690322	22306116	24726152	18	24726152	18	24726152	*	R	-1.0297	5.11765
chr1:65724369:C:T	0.6483	T	C	0.1499	-0.0065	0.0142	36659	63137	0	0.8535	1	65724369	1	65724369	*	rs10493384	Y	66190052	rs10493384	T	C	0.1438	0.009	0.0024	0.00014	787712	66190052	65724369	1	65724369	1	65724369	*	Y	-0.457746	3.75
chr2:228122264:G:C	0.5811	C	G	0.3641	-0.0058	0.0106	36659	63137	24.6	0.2089	2	228122264	2	228122264	*	rs10168194	B	228986980	rs10168194	C	G	0.3469	0.0154	0.0018	2.4e-17	684906	228986980	228122264	2	228122264	2	228122264	*	B	-0.54717	8.55556
chr3:161774629:C:G	0.5599	C	G	0.9296	0.0116	0.0198	36659	63137	20.5	0.2483	3	161774629	3	161774629	*	rs17425527	S	161492417	rs17425527	C	G	0.92937	-0.0172	0.0034	3.3e-07	690824	161492417	161774629	3	161774629	3	161774629	*	S	0.585859	-5.05882
chr22:19965038:G:A	0.1945	A	G	0.313	0.0144	0.0111	36659	63137	24.5	0.2101	22	19965038	22	19965038	*	rs165774	R	19952561	rs165774	A	G	0.3165	0.0072	0.002	0.00023	650611	19952561	19965038	22	19965038	22	19965038	*	R	1.2973	3.6
chr16:69816248:G:C	0.7554	C	G	0.8015	0.004	0.0128	36659	63137	0	0.5797	16	69816248	16	69816248	*	rs4608327	S	69850151	rs4608327	C	G	0.8038	-0.0077	0.0022	0.00044	690701	69850151	69816248	16	69816248	16	69816248	*	S	0.3125	-3.5
chr5:63261146:A:G	0.2667	A	G	0.3631	-0.0117	0.0106	36659	63137	0	0.7508	5	63261146	5	63261146	*	rs349491	R	62556973	rs349491	A	G	0.3672	0.0068	0.0018	0.00013	692318	62556973	63261146	5	63261146	5	63261146	*	R	-1.10377	3.77778
chr3:76783328:G:C	0.8372	C	G	0.8253	-0.0029	0.014	36294	57031	0	0.5451	3	76783328	3	76783328	*	rs1457751	S	76832479	rs1457751	C	G	0.8402	0.0086	0.0024	0.00039	690665	76832479	76783328	3	76783328	3	76783328	*	S	-0.207143	3.58333
chr19:30124779:A:G	0.8554	A	G	0.4325	-0.0019	0.0103	36659	63137	1.3	0.4292	19	30124779	19	30124779	*	rs335766	R	30615686	rs335766	A	G	0.4246	-0.0087	0.0017	7e-07	684878	30615686	30124779	19	30124779	19	30124779	*	R	-0.184466	-5.11765
chr8:21385590:G:T	0.1386	T	G	0.1193	0.0234	0.0158	36294	57031	37.7	0.1072	8	21385590	8	21385590	*	rs1426186	K	21243101	rs1426186	T	G	0.1066	-0.01	0.0027	0.00026	691155	21243101	21385590	8	21385590	8	21385590	*	K	1.48101	-3.7037
chr2:50006468:T:C	0.4954	T	C	0.163	0.0094	0.0138	36659	63137	28	0.1779	2	50006468	2	50006468	*	rs980794	Y	50233606	rs980794	T	C	0.1586	0.0207	0.0023	1.1e-18	670322	50233606	50006468	2	50006468	2	50006468	*	Y	0.681159	9
chr3:119784158:C:T	0.03505	T	C	0.8196	-0.0279	0.0132	36659	63137	0	0.5533	3	119784158	3	119784158	*	rs2472670	Y	119503005	rs2472670	T	C	0.8111	0.0089	0.0022	5.6e-05	692449	119503005	119784158	3	119784158	3	119784158	*	Y	-2.11364	4.04545
chr14:25481342:C:T	0.7431	T	C	0.6976	0.0037	0.0112	36659	63137	58.3	0.007609	14	25481342	14	25481342	*	rs1884237	Y	25950548	rs1884237	T	C	0.7208	0.0193	0.0019	1.1e-23	691100	25950548	25481342	14	25481342	14	25481342	*	Y	0.330357	10.1579
chr2:35177122:G:A	5.636e-05	A	G	0.603	-0.0418	0.0104	36659	63137	0	0.7818	2	35177122	2	35177122	*	rs2371740	R	35402188	rs2371740	A	G	0.5997	-0.0107	0.0018	2e-09	673063	35402188	35177122	2	35177122	2	35177122	*	R	-4.01923	-5.94444
chr7:127870436:A:G	0.2827	A	G	0.7	0.0118	0.011	36659	63137	43.3	0.06167	7	127870436	7	127870436	*	rs12672945	R	127510489	rs12672945	A	G	0.6904	-0.0102	0.0019	7e-08	689697	127510489	127870436	7	127870436	7	127870436	*	R	1.07273	-5.36842
chr6:141441150:T:C	0.6156	T	C	0.6611	-0.0053	0.0106	36659	63137	0	0.6627	6	141441150	6	141441150	*	rs9688985	Y	141762287	rs9688985	T	C	0.6639	0.0073	0.0018	5.9e-05	690438	141762287	141441150	6	141441150	6	141441150	*	Y	-0.5	4.05556
chr1:45508256:G:A	0.2925	A	G	0.4422	-0.0107	0.0102	36659	63137	0	0.5947	1	45508256	1	45508256	*	rs2275276	R	45973928	rs2275276	A	G	0.436	0.0069	0.0017	5.9e-05	692476	45973928	45508256	1	45508256	1	45508256	*	R	-1.04902	4.05882
chr8:87500524:C:G	0.4342	C	G	0.5236	-0.0079	0.0101	36659	63137	0	0.7539	8	87500524	8	87500524	*	rs463326	S	88512752	rs463326	C	G	0.5119	-0.008	0.0017	3.5e-06	691337	88512752	87500524	8	87500524	8	87500524	*	S	-0.782178	-4.70588
chr10:65841417:C:A	0.5679	A	C	0.2912	-0.0064	0.0111	36659	63137	0	0.7649	10	65841417	10	65841417	*	rs10082449	M	67601175	rs10082449	A	C	0.2694	-0.0071	0.0019	0.00024	692395	67601175	65841417	10	65841417	10	65841417	*	M	-0.576577	-3.73684
chr7:49336560:A:G	0.3951	A	G	0.5838	-0.0087	0.0103	36659	63137	0	0.9842	7	49336560	7	49336560	*	rs13235335	D	49376156	rs13235335	A	G	0.5779	-0.0074	0.0017	2.1e-05	692166	49376156	49336560	7	49336560	7	49336560	*	D	-0.84466	-4.35294
chr6:145378510:T:C	0.8533	T	C	0.8944	0.003	0.0163	36659	63137	0	0.9879	6	145378510	6	145378510	*	rs13207982	Y	145699646	rs13207982	T	C	0.90119	0.0122	0.0029	1.9e-05	691928	145699646	145378510	6	145378510	6	145378510	*	Y	0.184049	4.2069
chr9:16563323:G:A	0.9204	A	G	0.0737	-0.0019	0.0195	36659	63137	0	0.5878	9	16563323	9	16563323	*	rs1927616	V	16563321	rs1927616	A	G	0.07846	-0.0144	0.0033	1.6e-05	685201	16563321	16563323	9	16563323	9	16563323	*	V	-0.0974359	-4.36364
chr3:94743107:G:A	0.5878	A	G	0.5786	0.0056	0.0103	36659	63137	30.2	0.1583	3	94743107	3	94743107	*	rs13070066	R	94461951	rs13070066	A	G	0.5871	0.0075	0.0017	1.9e-05	691927	94461951	94743107	3	94743107	3	94743107	*	R	0.543689	4.41176
chr21:28981790:C:T	0.9418	T	C	0.2677	-0.0008	0.0114	36659	63137	31.7	0.1454	21	28981790	21	28981790	*	rs2832149	Y	30354112	rs2832149	T	C	0.2561	0.01	0.002	4.7e-07	690336	30354112	28981790	21	28981790	21	28981790	*	Y	-0.0701754	5
chr19:28771632:G:C	0.4449	C	G	0.6285	-0.008	0.0105	36659	63137	47.7	0.0387	19	28771632	19	28771632	*	rs1582453	S	29262539	rs1582453	C	G	0.618	-0.0074	0.0018	3.1e-05	691789	29262539	28771632	19	28771632	19	28771632	*	S	-0.761905	-4.11111
chr20:55568034:T:C	0.6029	T	C	0.7952	-0.0068	0.0131	36659	63137	55.2	0.01344	20	55568034	20	55568034	*	rs2749796	Y	54143092	rs2749796	T	C	0.7772	-0.0121	0.0021	1.1e-08	689298	54143092	55568034	20	55568034	20	55568034	*	Y	-0.519084	-5.7619
chr3:53659043:T:C	0.05894	T	C	0.8033	-0.0238	0.0126	36659	63137	20.5	0.248	3	53659043	3	53659043	*	rs11713811	Y	53693070	rs11713811	T	C	0.7977	-0.0082	0.0021	0.00012	692548	53693070	53659043	3	53659043	3	53659043	*	Y	-1.88889	-3.90476
chr21:31186219:A:G	0.5698	A	G	0.9156	0.0107	0.0188	36659	63137	39.6	0.08467	21	31186219	21	31186219	*	rs8128395	R	32558535	rs8128395	A	G	0.92195	0.0123	0.0033	0.0002	691230	32558535	31186219	21	31186219	21	31186219	*	R	0.569149	3.72727
chr5:108190397:C:A	0.283	A	C	0.1841	0.0139	0.013	36659	63137	0	0.6608	5	108190397	5	108190397	*	rs158605	M	107526098	rs158605	A	C	0.1887	-0.0213	0.0022	5.2e-23	691322	107526098	108190397	5	108190397	5	108190397	*	M	1.06923	-9.68182
chr8:104294232:C:A	0.5886	A	C	0.6765	0.0058	0.0108	36659	63137	0	0.9223	8	104294232	8	104294232	*	rs2511625	M	105306460	rs2511625	A	C	0.6707	0.0069	0.0018	0.00016	682448	105306460	104294232	8	104294232	8	104294232	*	M	0.537037	3.83333
chr13:75367785:T:G	0.472	T	G	0.7522	-0.0084	0.0117	36659	63137	0	0.5655	13	75367785	13	75367785	*	rs1325466	K	75941921	rs1325466	T	G	0.7622	-0.0078	0.0021	0.00017	689110	75941921	75367785	13	75367785	13	75367785	*	K	-0.717949	-3.71429
chr3:170728281:G:A	0.7801	A	G	0.2168	-0.0034	0.0123	36659	63137	38.5	0.09208	3	170728281	3	170728281	*	rs536091	R	170446070	rs536091	A	G	0.2125	0.0105	0.0021	4.6e-07	686710	170446070	170728281	3	170728281	3	170728281	*	R	-0.276423	5
chr6:89727158:A:C	0.76	A	C	0.8196	0.004	0.0131	36659	63137	18.3	0.2692	6	89727158	6	89727158	*	rs2748298	M	90436877	rs2748298	A	C	0.8237	-0.0115	0.0023	3.8e-07	692581	90436877	89727158	6	89727158	6	89727158	*	M	0.305344	-5
chr8:29238589:G:A	0.8367	A	G	0.192	-0.0027	0.0129	36659	63137	0	0.6817	8	29238589	8	29238589	*	rs2954796	R	29096106	rs2954796	A	G	0.1879	-0.0085	0.0022	0.00015	687461	29096106	29238589	8	29238589	8	29238589	*	R	-0.209302	-3.86364
chr20:52487681:C:T	0.6458	T	C	0.1806	0.006	0.013	36659	63137	0	0.6359	20	52487681	20	52487681	*	rs6091546	Y	51104220	rs6091546	T	C	0.179	-0.0256	0.0022	1.9e-30	690605	51104220	52487681	20	52487681	20	52487681	*	Y	0.461538	-11.6364
chr11:17245482:C:T	0.3252	T	C	0.4016	0.0102	0.0103	36659	63137	10.6	0.3428	11	17245482	11	17245482	*	rs1488933	Y	17267029	rs1488933	T	C	0.4034	-0.0061	0.0017	0.00024	787040	17267029	17245482	11	17245482	11	17245482	*	Y	0.990291	-3.58824
chr7:113985756:T:C	0.801	T	C	0.3767	-0.0027	0.0106	36659	63137	7	0.3768	7	113985756	7	113985756	*	rs1472237	Y	113625811	rs1472237	T	C	0.3804	0.0116	0.0018	6.9e-11	691338	113625811	113985756	7	113985756	7	113985756	*	Y	-0.254717	6.44444
chr3:170772002:A:G	0.624	A	G	0.8323	-0.0066	0.0135	36659	63137	30.7	0.1542	3	170772002	3	170772002	*	rs10936648	R	170489791	rs10936648	A	G	0.8372	-0.0097	0.0023	2.9e-05	690817	170489791	170772002	3	170772002	3	170772002	*	R	-0.488889	-4.21739
chr3:16985713:A:G	0.9524	A	G	0.8355	0.0008	0.0137	36659	63137	24.6	0.2089	3	16985713	3	16985713	*	rs13085309	R	17027205	rs13085309	A	G	0.8315	0.0081	0.0023	0.00033	691623	17027205	16985713	3	16985713	3	16985713	*	R	0.0583942	3.52174
chr8:30979628:C:G	0.08959	C	G	0.3821	0.0178	0.0105	36659	63137	0	0.4877	8	30979628	8	30979628	*	rs2543617	S	30837144	rs2543617	C	G	0.3893	0.0114	0.0019	2.8e-09	534024	30837144	30979628	8	30979628	8	30979628	*	S	1.69524	6
chr9:106205939:G:C	0.8003	C	G	0.2968	-0.0028	0.0111	36659	63137	0	0.562	9	106205939	9	106205939	*	rs12684048	B	108968220	rs12684048	C	G	0.2855	0.0079	0.0019	4.2e-05	691639	108968220	106205939	9	106205939	9	106205939	*	B	-0.252252	4.15789
chr6:165176213:A:C	0.3489	A	C	0.7836	0.0118	0.0126	36659	63137	0	0.5695	6	165176213	6	165176213	*	rs6904286	M	165589702	rs6904286	A	C	0.7783	0.0073	0.0021	0.00038	690826	165589702	165176213	6	165176213	6	165176213	*	M	0.936508	3.47619
chr11:120742490:C:T	0.3212	T	C	0.5343	-0.0102	0.0103	36659	63137	0	0.9989	11	120742490	11	120742490	*	rs2508807	Y	120613199	rs2508807	T	C	0.5555	0.0062	0.0018	0.00041	680242	120613199	120742490	11	120742490	11	120742490	*	Y	-0.990291	3.44444
chr2:196287632:C:G	0.1759	C	G	0.971	0.041	0.0303	36659	63137	5	0.3955	2	196287632	2	196287632	*	rs16849034	S	197152356	rs16849034	C	G	0.96971	0.019	0.0052	0.00022	670776	197152356	196287632	2	196287632	2	196287632	*	S	1.35314	3.65385
chr1:98718716:T:C	0.7818	T	C	0.7172	-0.0031	0.0112	36659	63137	13.3	0.3174	1	98718716	1	98718716	*	rs6678214	Y	99184272	rs6678214	T	C	0.7062	0.0086	0.0019	5.5e-06	692484	99184272	98718716	1	98718716	1	98718716	*	Y	-0.276786	4.52632
chr2:53874635:C:T	0.4903	T	C	0.0629	-0.0143	0.0207	36659	63137	16	0.2917	2	53874635	2	53874635	*	rs13417051	Y	54101772	rs13417051	T	C	0.06174	-0.0158	0.0036	9.4e-06	691853	54101772	53874635	2	53874635	2	53874635	*	Y	-0.690821	-4.38889
chr10:67292698:T:C	0.4448	T	C	0.9614	0.0201	0.0263	36659	63137	0	0.752	10	67292698	10	67292698	*	rs11814054	Y	69052456	rs11814054	T	C	0.96124	0.0156	0.0044	0.00033	776168	69052456	67292698	10	67292698	10	67292698	*	Y	0.764259	3.54545
chr11:34050464:T:C	0.4194	T	C	0.8161	-0.0106	0.0132	36659	63137	0	0.7511	11	34050464	11	34050464	*	rs12418412	Y	34072011	rs12418412	T	C	0.8113	0.0088	0.0022	7.1e-05	690286	34072011	34050464	11	34050464	11	34050464	*	Y	-0.80303	4
chr16:53766656:G:A	0.001371	A	G	0.4272	-0.0326	0.0102	36659	63137	39.2	0.08775	16	53766656	16	53766656	*	rs9939973	R	53800568	rs9939973	A	G	0.4218	0.0746	0.0017	0	792859	53800568	53766656	16	53766656	16	53766656	*	R	-3.19608	43.8824
chr1:167266287:C:T	0.4162	T	C	0.4999	0.0084	0.0103	36659	63137	0	0.4691	1	167266287	1	167266287	*	rs10918673	Y	167235524	rs10918673	T	C	0.5141	-0.0089	0.0017	3.8e-07	676987	167235524	167266287	1	167266287	1	167266287	*	Y	0.815534	-5.23529
chr8:101817847:C:T	0.8187	T	C	0.766	-0.0028	0.0121	36659	63137	16.7	0.2847	8	101817847	8	101817847	*	rs13251735	Y	102830075	rs13251735	T	C	0.7611	0.0074	0.002	0.00029	689106	102830075	101817847	8	101817847	8	101817847	*	Y	-0.231405	3.7
chr2:59192405:G:A	0.3301	A	G	0.3543	0.0103	0.0106	36659	63137	0	0.9576	2	59192405	2	59192405	*	rs11693994	R	59419540	rs11693994	A	G	0.3455	-0.0084	0.0018	5.7e-06	677901	59419540	59192405	2	59192405	2	59192405	*	R	0.971698	-4.66667
chr1:110140335:G:T	0.03514	T	G	0.4684	0.0217	0.0103	36659	63137	0	0.4606	1	110140335	1	110140335	*	rs973420	K	110682957	rs973420	T	G	0.4813	-0.0075	0.0017	1.1e-05	688872	110682957	110140335	1	110140335	1	110140335	*	K	2.1068	-4.41176
chr3:151346228:T:C	0.3093	T	C	0.6364	0.0107	0.0105	36659	63137	65.6	0.001227	3	151346228	3	151346228	*	rs6804769	Y	151064016	rs6804769	T	C	0.638	0.0069	0.0018	0.00012	689481	151064016	151346228	3	151346228	3	151346228	*	Y	1.01905	3.83333
chr22:42249085:A:G	0.875	A	G	0.8005	0.002	0.0126	36659	63137	26.9	0.1877	22	42249085	22	42249085	*	rs5758681	R	42645091	rs5758681	A	G	0.7939	0.0089	0.0023	0.00012	528328	42645091	42249085	22	42249085	22	42249085	*	R	0.15873	3.86957
chr5:9841758:A:G	0.7613	A	G	0.6428	0.0033	0.011	36659	63137	0	0.4882	5	9841758	5	9841758	*	rs10069487	R	9841870	rs10069487	A	G	0.6234	-0.0078	0.0018	1e-05	691181	9841870	9841758	5	9841758	5	9841758	*	R	0.3	-4.33333
chr12:107778366:A:G	0.4545	A	G	0.209	-0.0097	0.0129	36659	63137	0	0.7029	12	107778366	12	107778366	*	rs4142771	R	108172143	rs4142771	A	G	0.2018	-0.0106	0.0022	1.9e-06	670362	108172143	107778366	12	107778366	12	107778366	*	R	-0.751938	-4.81818
chr12:27207970:T:C	0.2024	T	C	0.6401	-0.0134	0.0105	36659	63137	32.5	0.1393	12	27207970	12	27207970	*	rs11048916	Y	27360903	rs11048916	T	C	0.6545	0.0075	0.0018	2.8e-05	692129	27360903	27207970	12	27207970	12	27207970	*	Y	-1.27619	4.16667
chr8:59977855:A:G	0.3313	A	G	0.5376	-0.0099	0.0101	36659	63137	0	0.9982	8	59977855	8	59977855	*	rs595812	R	60890414	rs595812	A	G	0.5482	0.0064	0.0017	0.00022	690788	60890414	59977855	8	59977855	8	59977855	*	R	-0.980198	3.76471
chr9:30807656:T:G	0.2802	T	G	0.8154	0.0141	0.013	36659	63137	0	0.7567	9	30807656	9	30807656	*	rs1412409	K	30807654	rs1412409	T	G	0.811	-0.0097	0.0022	8.7e-06	692164	30807654	30807656	9	30807656	9	30807656	*	K	1.08462	-4.40909
chr2:139123215:C:T	0.4312	T	C	0.4103	0.0081	0.0103	36659	63137	0	0.9446	2	139123215	2	139123215	*	rs10170299	Y	139880785	rs10170299	T	C	0.4144	0.0061	0.0018	0.00049	679912	139880785	139123215	2	139123215	2	139123215	*	Y	0.786408	3.38889
chr2:57164010:T:G	0.6588	T	G	0.6239	0.0046	0.0104	36659	63137	0	0.4749	2	57164010	2	57164010	*	rs17798206	K	57391145	rs17798206	T	G	0.6078	-0.0088	0.0018	4.8e-07	690484	57391145	57164010	2	57164010	2	57164010	*	K	0.442308	-4.88889
chr2:50996988:A:G	0.9391	A	G	0.8774	-0.0012	0.0154	36659	63137	0	0.5791	2	50996988	2	50996988	*	rs1558851	R	51224126	rs1558851	A	G	0.8885	0.0112	0.0027	4.1e-05	691639	51224126	50996988	2	50996988	2	50996988	*	R	-0.0779221	4.14815
chr2:44456029:A:G	0.8377	A	G	0.2456	0.0024	0.0117	36659	63137	19.4	0.2585	2	44456029	2	44456029	*	rs698791	R	44683168	rs698791	A	G	0.2438	-0.01	0.0019	1.1e-07	787482	44683168	44456029	2	44456029	2	44456029	*	R	0.205128	-5.26316
chr6:72172855:C:T	0.1047	T	C	0.6315	0.017	0.0105	36659	63137	31.6	0.1463	6	72172855	6	72172855	*	rs2463734	Y	72882558	rs2463734	T	C	0.6353	0.0065	0.0018	0.00024	692000	72882558	72172855	6	72172855	6	72172855	*	Y	1.61905	3.61111
chr12:28506239:A:G	0.147	A	G	0.6952	-0.0159	0.0109	36659	63137	0	0.4732	12	28506239	12	28506239	*	rs10506038	R	28659172	rs10506038	A	G	0.6846	-0.0069	0.0018	0.00019	692507	28659172	28506239	12	28506239	12	28506239	*	R	-1.45872	-3.83333
chr6:108653375:C:G	0.06932	C	G	0.8923	0.0296	0.0163	36659	63137	0	0.9651	6	108653375	6	108653375	*	rs12154031	N	108974578	rs12154031	C	G	0.8993	0.0168	0.0028	3.8e-09	691876	108974578	108653375	6	108653375	6	108653375	*	N	1.81595	6
chr17:4066233:T:A	0.1993	A	T	0.3322	-0.0138	0.0108	36659	63137	0	0.4947	17	4066233	17	4066233	*	rs9892466	W	3969527	rs9892466	A	T	0.331	0.0086	0.0018	2.6e-06	691988	3969527	4066233	17	4066233	17	4066233	*	W	-1.27778	4.77778
chr2:180047348:A:G	0.6524	A	G	0.6593	0.0048	0.0106	36659	63137	0	0.6848	2	180047348	2	180047348	*	rs4894152	R	180912075	rs4894152	A	G	0.65	-0.0089	0.0018	5.7e-07	690875	180912075	180047348	2	180047348	2	180047348	*	R	0.45283	-4.94444
chr2:149469908:A:G	0.03143	A	G	0.2297	0.0263	0.0122	36659	63137	0	0.6611	2	149469908	2	149469908	*	rs1196663	R	150326422	rs1196663	A	G	0.2112	-0.0085	0.0021	5.9e-05	687988	150326422	149469908	2	149469908	2	149469908	*	R	2.15574	-4.04762
chr4:104732106:G:A	0.1629	A	G	0.636	-0.0149	0.0107	36659	63137	32.7	0.137	4	104732106	4	104732106	*	rs2522502	R	105653263	rs2522502	A	G	0.6248	-0.0064	0.0018	0.00033	689999	105653263	104732106	4	104732106	4	104732106	*	R	-1.39252	-3.55556
chr11:13334223:C:T	0.8987	T	C	0.6263	0.0013	0.0104	36659	63137	43.9	0.05802	11	13334223	11	13334223	*	rs6486121	Y	13355770	rs6486121	T	C	0.6306	0.0084	0.0017	5.9e-07	791651	13355770	13334223	11	13334223	11	13334223	*	Y	0.125	4.94118
chr8:116045489:C:T	0.1393	T	C	0.6186	-0.0156	0.0105	36659	63137	0	0.6132	8	116045489	8	116045489	*	rs7812463	Y	117057714	rs7812463	T	C	0.6282	0.0081	0.0018	5.1e-06	692034	117057714	116045489	8	116045489	8	116045489	*	Y	-1.48571	4.5
chr17:47853218:G:A	0.09758	A	G	0.1651	-0.0225	0.0136	36659	63137	27.3	0.1847	17	47853218	17	47853218	*	rs2074185	R	45930584	rs2074185	A	G	0.1655	-0.0084	0.0022	0.00015	790496	45930584	47853218	17	47853218	17	47853218	*	R	-1.65441	-3.81818
chr13:110876707:C:T	0.7226	T	C	0.5613	0.0036	0.0103	36659	63137	0	0.5699	13	110876707	13	110876707	*	rs1887199	Y	111529054	rs1887199	T	C	0.5721	0.0072	0.0018	5e-05	673655	111529054	110876707	13	110876707	13	110876707	*	Y	0.349515	4
chr1:39457318:G:T	0.09217	T	G	0.0438	0.0414	0.0246	36659	63137	0	0.8899	1	39457318	1	39457318	*	rs783840	K	39922990	rs783840	T	G	0.04233	-0.0239	0.0042	1.3e-08	680163	39922990	39457318	1	39457318	1	39457318	*	K	1.68293	-5.69048
chr2:41485342:A:G	0.7342	A	G	0.3744	-0.0035	0.0104	36659	63137	0	0.5553	2	41485342	2	41485342	*	rs2063178	R	41712482	rs2063178	A	G	0.3741	-0.0105	0.0018	4.1e-09	687510	41712482	41485342	2	41485342	2	41485342	*	R	-0.336538	-5.83333
chr9:31197974:A:G	0.8634	A	G	0.2509	0.002	0.0118	36659	63137	0	0.9691	9	31197974	9	31197974	*	rs1953143	R	31197972	rs1953143	A	G	0.256	0.0097	0.002	8.8e-07	688897	31197972	31197974	9	31197974	9	31197974	*	R	0.169492	4.85
chr2:35178945:C:A	3.548e-05	A	C	0.6024	-0.0428	0.0104	36659	63137	0	0.7929	2	35178945	2	35178945	*	rs968059	M	35404011	rs968059	A	C	0.5976	-0.0112	0.0017	2.2e-11	782984	35404011	35178945	2	35178945	2	35178945	*	M	-4.11538	-6.58824
chr18:60369270:G:A	0.2469	A	G	0.3016	-0.0127	0.011	36659	63137	0	0.5253	18	60369270	18	60369270	*	rs8093815	V	58036503	rs8093815	A	G	0.3137	0.0072	0.0018	9.1e-05	732129	58036503	60369270	18	60369270	18	60369270	*	V	-1.15455	4
chr6:97400449:G:C	0.1805	C	G	0.0712	-0.0272	0.0203	36659	63137	30	0.16	6	97400449	6	97400449	*	rs13208864	S	97848325	rs13208864	C	G	0.08676	-0.0157	0.0034	2.7e-06	667726	97848325	97400449	6	97400449	6	97400449	*	S	-1.3399	-4.61765
chr11:86477110:A:G	0.7467	A	G	0.5641	0.0033	0.0102	36659	63137	47.7	0.03885	11	86477110	11	86477110	*	rs1870323	D	86188152	rs1870323	A	G	0.5797	-0.0067	0.0017	0.00014	689464	86188152	86477110	11	86477110	11	86477110	*	D	0.323529	-3.94118
chr11:93385349:G:A	0.9352	A	G	0.7815	0.001	0.0122	36659	63137	0	0.4803	11	93385349	11	93385349	*	rs3020057	R	93118515	rs3020057	A	G	0.777	0.0083	0.0021	6.4e-05	691374	93118515	93385349	11	93385349	11	93385349	*	R	0.0819672	3.95238
chr19:23314211:G:C	0.7487	C	G	0.2612	0.0037	0.0115	36659	63137	52.1	0.02209	19	23314211	19	23314211	*	rs426564	S	23497013	rs426564	C	G	0.267	-0.0076	0.002	0.0001	692431	23497013	23314211	19	23314211	19	23314211	*	S	0.321739	-3.8
chr8:11712527:G:T	0.1842	T	G	0.0881	0.0236	0.0177	36390	62462	0	0.9732	8	11712527	8	11712527	*	rs6990313	K	11570036	rs6990313	T	G	0.09138	0.0109	0.0031	0.00038	689405	11570036	11712527	8	11712527	8	11712527	*	K	1.33333	3.51613
chr15:67802747:G:A	0.6219	A	G	0.3243	-0.0053	0.0107	36659	63137	0.3	0.4382	15	67802747	15	67802747	*	rs1026732	R	68095085	rs1026732	A	G	0.3315	-0.0163	0.0017	8.6e-21	793858	68095085	67802747	15	67802747	15	67802747	*	R	-0.495327	-9.58824
chr12:15345008:C:A	0.7826	A	C	0.2953	0.0031	0.0111	36659	63137	0	0.8515	12	15345008	12	15345008	*	rs11056433	M	15497942	rs11056433	A	C	0.2988	0.0073	0.0019	0.00013	690034	15497942	15345008	12	15345008	12	15345008	*	M	0.279279	3.84211
chr4:161068089:C:G	0.8372	C	G	0.7716	0.0025	0.012	36659	63137	0	0.8027	4	161068089	4	161068089	*	rs13128396	S	161989241	rs13128396	C	G	0.77	-0.0086	0.0021	3e-05	692327	161989241	161068089	4	161068089	4	161068089	*	S	0.208333	-4.09524
chr11:48590472:T:A	0.3888	A	T	0.1823	-0.0112	0.013	36659	63137	38.7	0.091	11	48590472	11	48590472	*	rs6485891	W	48612024	rs6485891	A	T	0.1947	-0.0079	0.0022	0.00025	692483	48612024	48590472	11	48590472	11	48590472	*	W	-0.861538	-3.59091
chr20:52904009:C:T	0.4547	T	C	0.2645	0.0087	0.0116	36659	63137	0	0.8096	20	52904009	20	52904009	*	rs2263787	Y	51520548	rs2263787	T	C	0.2764	0.0109	0.0021	1.9e-07	529173	51520548	52904009	20	52904009	20	52904009	*	Y	0.75	5.19048
chr8:75503537:A:G	0.03421	A	G	0.8011	0.0266	0.0126	36659	63137	0	0.5504	8	75503537	8	75503537	*	rs2926588	R	76415772	rs2926588	A	G	0.7967	-0.0093	0.0022	1.7e-05	692041	76415772	75503537	8	75503537	8	75503537	*	R	2.11111	-4.22727
chr20:35297352:T:C	0.4512	T	C	0.7617	0.009	0.012	36659	63137	0	0.4443	20	35297352	20	35297352	*	rs13037376	Y	33885155	rs13037376	T	C	0.7729	-0.0091	0.0021	9.5e-06	754719	33885155	35297352	20	35297352	20	35297352	*	Y	0.75	-4.33333
chr15:43808144:T:G	0.4398	T	G	0.8958	0.0129	0.0167	36659	63137	0	0.9436	15	43808144	15	43808144	*	rs16965120	K	44100342	rs16965120	T	G	0.91031	0.0158	0.003	1.3e-07	692340	44100342	43808144	15	43808144	15	43808144	*	K	0.772455	5.26667
chr14:25502892:G:A	0.7867	A	G	0.4443	0.0028	0.0103	36659	63137	0	0.4981	14	25502892	14	25502892	*	rs17536469	R	25972098	rs17536469	A	G	0.4602	0.0094	0.0017	4.7e-08	687482	25972098	25502892	14	25502892	14	25502892	*	R	0.271845	5.52941
chr20:20428880:G:A	0.01012	A	G	0.5697	-0.0269	0.0105	36659	63137	0	0.461	20	20428880	20	20428880	*	rs2328513	R	20409524	rs2328513	A	G	0.5951	-0.0077	0.0018	2.4e-05	670711	20409524	20428880	20	20428880	20	20428880	*	R	-2.5619	-4.27778
chr18:38804388:C:T	0.6274	T	C	0.4734	-0.0049	0.0101	36659	63137	48.8	0.03417	18	38804388	18	38804388	*	rs4476248	Y	36384352	rs4476248	T	C	0.4562	0.0064	0.0017	0.00022	688889	36384352	38804388	18	38804388	18	38804388	*	Y	-0.485149	3.76471
chr2:41406115:C:T	0.8073	T	C	0.6344	-0.0026	0.0105	36659	63137	23	0.2247	2	41406115	2	41406115	*	rs2888779	Y	41633255	rs2888779	T	C	0.6402	0.0107	0.0018	3.3e-09	688828	41633255	41406115	2	41406115	2	41406115	*	Y	-0.247619	5.94444
chr5:75664145:G:A	0.03209	A	G	0.8071	-0.0274	0.0128	36659	63137	0	0.5479	5	75664145	5	75664145	*	rs34355	R	74959970	rs34355	A	G	0.8045	0.0212	0.002	1.5e-25	792959	74959970	75664145	5	75664145	5	75664145	*	R	-2.14062	10.6
chr2:80165766:C:T	0.1002	T	C	0.1202	-0.0255	0.0155	36659	63137	0	0.7155	2	80165766	2	80165766	*	rs1319241	Y	80392892	rs1319241	T	C	0.1242	-0.0095	0.0026	0.00025	686313	80392892	80165766	2	80165766	2	80165766	*	Y	-1.64516	-3.65385
chr5:133456190:C:T	0.8889	T	C	0.3785	-0.0015	0.0104	36659	63137	0	0.7872	5	133456190	5	133456190	*	rs27435	Y	132791882	rs27435	T	C	0.3689	-0.0082	0.0018	3.9e-06	691894	132791882	133456190	5	133456190	5	133456190	*	Y	-0.144231	-4.55556
chr22:38423608:G:A	0.009837	A	G	0.2597	0.0298	0.0115	36659	63137	22	0.2339	22	38423608	22	38423608	*	rs743942	R	38819613	rs743942	A	G	0.266	0.0086	0.002	1.3e-05	681127	38819613	38423608	22	38423608	22	38423608	*	R	2.5913	4.3
chr3:183779328:T:C	0.8374	T	C	0.359	-0.0022	0.0106	36659	63137	0	0.866	3	183779328	3	183779328	*	rs263009	Y	183497116	rs263009	T	C	0.3682	0.012	0.0018	9.7e-12	691354	183497116	183779328	3	183779328	3	183779328	*	Y	-0.207547	6.66667
chr5:88565282:G:A	0.3054	A	G	0.757	-0.0122	0.0119	36659	63137	0	0.8332	5	88565282	5	88565282	*	rs324884	R	87861100	rs324884	A	G	0.756	-0.0095	0.002	1.8e-06	684425	87861100	88565282	5	88565282	5	88565282	*	R	-1.02521	-4.75
chr17:82458038:A:G	0.7939	A	G	0.6471	0.0027	0.0105	36659	63137	60.4	0.004916	17	82458038	17	82458038	*	rs7209788	R	80415914	rs7209788	A	G	0.6521	0.0066	0.0018	0.00023	690556	80415914	82458038	17	82458038	17	82458038	*	R	0.257143	3.66667
chr21:38846858:T:C	0.8601	T	C	0.6144	0.0018	0.0105	36659	63137	16	0.2913	21	38846858	21	38846858	*	rs2836710	Y	40218782	rs2836710	T	C	0.6031	0.0079	0.0018	1.1e-05	683792	40218782	38846858	21	38846858	21	38846858	*	Y	0.171429	4.38889
chr15:94710906:G:T	0.9382	T	G	0.6465	-0.0008	0.0108	36659	63137	44.6	0.05402	15	94710906	15	94710906	*	rs736664	D	95254135	rs736664	T	G	0.6458	-0.0119	0.0018	8.4e-11	687664	95254135	94710906	15	94710906	15	94710906	*	D	-0.0740741	-6.61111
chr13:96429234:G:A	0.3787	A	G	0.3072	0.0096	0.0109	36659	63137	0	0.9591	13	96429234	13	96429234	*	rs4278609	R	97081488	rs4278609	A	G	0.3123	0.0068	0.0019	0.00029	692419	97081488	96429234	13	96429234	13	96429234	*	R	0.880734	3.57895
chr5:108155799:A:G	0.1166	A	G	0.8226	-0.0207	0.0132	36659	63137	0	0.7854	5	108155799	5	108155799	*	rs286779	R	107491500	rs286779	A	G	0.8217	0.0248	0.0022	3.4e-28	688362	107491500	108155799	5	108155799	5	108155799	*	R	-1.56818	11.2727
chr10:33756263:A:G	0.6769	A	G	0.2203	-0.0052	0.0125	36659	63137	0	0.7301	10	33756263	10	33756263	*	rs7923266	R	34045191	rs7923266	A	G	0.2088	0.0119	0.0021	2.8e-08	679975	34045191	33756263	10	33756263	10	33756263	*	R	-0.416	5.66667
chr9:101259925:T:C	0.8402	T	C	0.663	-0.0022	0.0107	36659	63137	0	0.9614	9	101259925	9	101259925	*	rs1831235	Y	104022207	rs1831235	T	C	0.6597	-0.008	0.0018	1e-05	685856	104022207	101259925	9	101259925	9	101259925	*	Y	-0.205607	-4.44444
chr7:32216940:G:A	0.4987	A	G	0.8431	-0.01	0.0148	36659	63137	0	0.9934	7	32216940	7	32216940	*	rs6971522	R	32256552	rs6971522	A	G	0.8531	-0.0118	0.0024	6.3e-07	691909	32256552	32216940	7	32216940	7	32216940	*	R	-0.675676	-4.91667
chr17:3303667:C:T	0.3286	T	C	0.1009	0.0164	0.0168	36659	63137	0	0.5614	17	3303667	17	3303667	*	rs9892065	Y	3206961	rs9892065	T	C	0.08717	-0.0107	0.003	0.00039	692201	3206961	3303667	17	3303667	17	3303667	*	Y	0.97619	-3.56667
chr21:20762576:C:T	0.5825	T	C	0.0968	0.0094	0.0172	36659	63137	45.5	0.04918	21	20762576	21	20762576	*	rs2155610	H	22134894	rs2155610	T	C	0.1043	0.0099	0.0028	0.0005	692439	22134894	20762576	21	20762576	21	20762576	*	H	0.546512	3.53571
chr10:129334408:A:G	0.9061	A	G	0.6199	-0.0012	0.0105	36659	63137	46.9	0.04247	10	129334408	10	129334408	*	rs6482731	R	131132672	rs6482731	A	G	0.615	-0.0077	0.0018	1.8e-05	674491	131132672	129334408	10	129334408	10	129334408	*	R	-0.114286	-4.27778
chr8:88298339:G:A	0.4632	A	G	0.6588	0.0078	0.0106	36659	63137	0	0.4473	8	88298339	8	88298339	*	rs10100297	R	89310568	rs10100297	A	G	0.669	0.0082	0.0018	3.1e-06	789821	89310568	88298339	8	88298339	8	88298339	*	R	0.735849	4.55556
chr13:110949985:G:A	0.1171	A	G	0.2752	-0.0178	0.0113	36659	63137	0	0.6985	13	110949985	13	110949985	*	rs9522011	R	111602332	rs9522011	A	G	0.2698	-0.0083	0.002	2.3e-05	688139	111602332	110949985	13	110949985	13	110949985	*	R	-1.57522	-4.15
chr9:71167260:T:A	0.6919	A	T	0.4002	0.0041	0.0103	36659	63137	0	0.7513	9	71167260	9	71167260	*	rs10868965	W	73782176	rs10868965	A	T	0.4076	0.012	0.0017	6.1e-12	692442	73782176	71167260	9	71167260	9	71167260	*	W	0.398058	7.05882
chr16:30019378:T:C	2.458e-07	T	C	0.6283	0.054	0.0105	36659	63137	0	0.5194	16	30019378	16	30019378	*	rs11150581	Y	30030699	rs11150581	T	C	0.6024	-0.0223	0.0018	5.2e-37	691895	30030699	30019378	16	30019378	16	30019378	*	Y	5.14286	-12.3889
chr16:14141721:G:A	0.01338	A	G	0.0813	0.0465	0.0188	36659	63137	0	0.6523	16	14141721	16	14141721	*	rs3752415	R	14235578	rs3752415	A	G	0.07022	-0.0139	0.0034	5.3e-05	691235	14235578	14141721	16	14141721	16	14141721	*	R	2.4734	-4.08824
chr6:69249426:G:A	0.3616	A	G	0.2103	-0.0113	0.0124	36659	63137	0	0.7604	6	69249426	6	69249426	*	rs12209170	R	69959318	rs12209170	A	G	0.2016	-0.0086	0.0022	6.5e-05	687708	69959318	69249426	6	69249426	6	69249426	*	R	-0.91129	-3.90909
chr3:62706605:T:C	0.05303	T	C	0.2686	-0.0221	0.0114	36659	63137	0	0.629	3	62706605	3	62706605	*	rs4688319	Y	62692280	rs4688319	T	C	0.2729	0.0093	0.0019	1.3e-06	691285	62692280	62706605	3	62706605	3	62706605	*	Y	-1.9386	4.89474
chr12:89526407:C:T	0.3979	T	C	0.2235	-0.0102	0.0121	36659	63137	0	0.8584	12	89526407	12	89526407	*	rs10858896	Y	89920184	rs10858896	T	C	0.2316	0.0113	0.002	2.6e-08	692258	89920184	89526407	12	89526407	12	89526407	*	Y	-0.842975	5.65
chr6:35126373:G:C	0.7887	C	G	0.6913	-0.0029	0.011	36659	63137	0.4	0.4371	6	35126373	6	35126373	*	rs2395609	S	35094150	rs2395609	C	G	0.677	0.0123	0.0018	2.1e-11	692093	35094150	35126373	6	35126373	6	35126373	*	S	-0.263636	6.83333
chr8:28898471:C:T	0.5826	T	C	0.6463	0.0058	0.0105	36659	63137	21.5	0.2386	8	28898471	8	28898471	*	rs4732657	Y	28755988	rs4732657	T	C	0.6586	-0.0068	0.0018	0.00017	692560	28755988	28898471	8	28898471	8	28898471	*	Y	0.552381	-3.77778
chr8:84794280:A:T	0.4673	A	T	0.7459	0.0084	0.0116	36659	63137	0	0.5181	8	84794280	8	84794280	*	rs2465981	W	85706515	rs2465981	A	T	0.7542	0.0137	0.002	9.5e-12	681815	85706515	84794280	8	84794280	8	84794280	*	W	0.724138	6.85
chr12:60813541:T:G	0.4143	T	G	0.57	0.0084	0.0103	36659	63137	31.5	0.1476	12	60813541	12	60813541	*	rs11173629	K	61207322	rs11173629	T	G	0.588	-0.0065	0.0017	0.0002	690156	61207322	60813541	12	60813541	12	60813541	*	K	0.815534	-3.82353
chr6:153160654:C:T	0.9526	T	C	0.4018	0.0006	0.0103	36659	63137	10.4	0.3454	6	153160654	6	153160654	*	rs2584890	Y	153481789	rs2584890	T	C	0.4117	-0.0068	0.0017	8.5e-05	685286	153481789	153160654	6	153160654	6	153160654	*	Y	0.0582524	-4
chr2:53635604:A:T	0.8551	A	T	0.9338	-0.0038	0.0207	36659	63137	0	0.7754	2	53635604	2	53635604	*	rs10179403	W	53862741	rs10179403	A	T	0.93867	0.014	0.0035	6.1e-05	692384	53862741	53635604	2	53635604	2	53635604	*	W	-0.183575	4
chr5:81586257:A:G	0.1678	A	G	0.807	0.0177	0.0128	36659	63137	0	0.5656	5	81586257	5	81586257	*	rs11745832	R	80882076	rs11745832	A	G	0.7922	0.0155	0.0024	3.9e-11	614761	80882076	81586257	5	81586257	5	81586257	*	R	1.38281	6.45833
chr15:97724824:T:C	0.8576	T	C	0.5783	-0.0019	0.0103	36294	57031	0	0.9768	15	97724824	15	97724824	*	rs12437663	Y	98268054	rs12437663	T	C	0.5688	0.0096	0.0018	4.5e-08	688261	98268054	97724824	15	97724824	15	97724824	*	Y	-0.184466	5.33333
chr2:228064500:A:C	0.3179	A	C	0.6711	0.0108	0.0108	36659	63137	33.6	0.1301	2	228064500	2	228064500	*	rs13419055	M	228929216	rs13419055	A	C	0.6718	0.0082	0.0018	6.8e-06	688801	228929216	228064500	2	228064500	2	228064500	*	M	1	4.55556
chr2:34374899:A:T	0.1144	A	T	0.4067	-0.0165	0.0104	36659	63137	34.5	0.1223	2	34374899	2	34374899	*	rs10185374	W	34599966	rs10185374	A	T	0.3907	0.0071	0.0018	6.9e-05	681136	34599966	34374899	2	34374899	2	34374899	*	W	-1.58654	3.94444
chr16:53779455:T:G	0.005687	T	G	0.5977	0.0283	0.0103	36659	63137	29.4	0.1659	16	53779455	16	53779455	*	rs17817449	K	53813367	rs17817449	T	G	0.6052	-0.075	0.0016	0	795553	53813367	53779455	16	53779455	16	53779455	*	K	2.74757	-46.875
chr16:68440954:A:C	0.4495	A	C	0.2216	-0.0094	0.0124	36659	63137	0	0.5111	16	68440954	16	68440954	*	rs918788	M	68474857	rs918788	A	C	0.2052	0.0103	0.0022	1.6e-06	677999	68474857	68440954	16	68440954	16	68440954	*	M	-0.758065	4.68182
chr5:84989051:C:T	0.06006	T	C	0.7118	-0.0211	0.0112	36659	63137	7.8	0.3694	5	84989051	5	84989051	*	rs13190552	Y	84284869	rs13190552	T	C	0.6986	0.0077	0.0019	3.8e-05	692066	84284869	84989051	5	84989051	5	84989051	*	Y	-1.88393	4.05263
chr2:204613731:G:T	0.8503	T	G	0.7767	0.0023	0.0122	36659	63137	43.9	0.05799	2	204613731	2	204613731	*	rs12474806	K	205478454	rs12474806	T	G	0.772	-0.0086	0.0021	3.1e-05	683761	205478454	204613731	2	204613731	2	204613731	*	K	0.188525	-4.09524
chr1:174538391:G:A	0.8858	A	G	0.0819	0.0027	0.0186	36659	63137	35.5	0.1149	1	174538391	1	174538391	*	rs7547843	R	174507529	rs7547843	A	G	0.07191	-0.0177	0.0034	1.8e-07	686167	174507529	174538391	1	174538391	1	174538391	*	R	0.145161	-5.20588
chr11:43897861:A:G	0.04643	A	G	0.8016	-0.0253	0.0127	36659	63137	31	0.1513	11	43897861	11	43897861	*	rs11037720	R	43919411	rs11037720	A	G	0.7995	-0.0124	0.0022	9.5e-09	691752	43919411	43897861	11	43897861	11	43897861	*	R	-1.99213	-5.63636
chr7:69816125:T:G	0.8632	T	G	0.6932	-0.0019	0.0109	36659	63137	46.2	0.04581	7	69816125	7	69816125	*	rs10259748	K	69281111	rs10259748	T	G	0.6818	-0.0108	0.0018	4.6e-09	691489	69281111	69816125	7	69816125	7	69816125	*	K	-0.174312	-6
chr2:688744:A:G	0.4421	A	G	0.7116	-0.0085	0.0111	36659	63137	14.6	0.3049	2	688744	2	688744	*	rs7593667	R	688744	rs7593667	A	G	0.7347	0.0178	0.0018	3.5e-22	782512	688744	688744	2	688744	2	688744	*	R	-0.765766	9.88889
chr3:154176718:G:A	0.4195	A	G	0.1126	-0.013	0.0161	36659	63137	0	0.7068	3	154176718	3	154176718	*	rs10935979	R	153894507	rs10935979	A	G	0.09951	-0.0113	0.0028	4.7e-05	690666	153894507	154176718	3	154176718	3	154176718	*	R	-0.807453	-4.03571
chr4:168448769:C:T	0.7224	T	C	0.3423	-0.0038	0.0107	36659	63137	0	0.4573	4	168448769	4	168448769	*	rs12507582	Y	169369920	rs12507582	T	C	0.3417	0.0068	0.0019	0.00032	638194	169369920	168448769	4	168448769	4	168448769	*	Y	-0.35514	3.57895
chr4:64987411:A:G	0.3641	A	G	0.2777	0.0103	0.0113	36659	63137	45.2	0.05088	4	64987411	4	64987411	*	rs4143	R	65853129	rs4143	A	G	0.2701	-0.0111	0.0019	1e-08	692363	65853129	64987411	4	64987411	4	64987411	*	R	0.911504	-5.84211
chr2:59515343:C:A	0.3577	A	C	0.2921	0.0102	0.0111	36659	63137	12.6	0.3243	2	59515343	2	59515343	*	rs741229	H	59742478	rs741229	A	C	0.2896	0.008	0.0019	3e-05	680264	59742478	59515343	2	59515343	2	59515343	*	H	0.918919	4.21053
chr4:66600995:A:C	0.2565	A	C	0.8039	0.0145	0.0128	36659	63137	41.9	0.07005	4	66600995	4	66600995	*	rs13112513	M	67466713	rs13112513	A	C	0.8032	-0.0084	0.0022	0.00013	684775	67466713	66600995	4	66600995	4	66600995	*	M	1.13281	-3.81818
chr11:8666469:C:T	0.651	T	C	0.3641	-0.0048	0.0106	36659	63137	0	0.5541	11	8666469	11	8666469	*	rs7113874	Y	8688016	rs7113874	T	C	0.3515	-0.018	0.0017	8.3e-26	791849	8688016	8666469	11	8666469	11	8666469	*	Y	-0.45283	-10.5882
chr17:48251036:C:G	0.3972	C	G	0.9003	-0.0142	0.0168	36659	63137	5.3	0.3926	17	48251036	17	48251036	*	rs17620866	S	46328398	rs17620866	C	G	0.90131	-0.0237	0.003	1.3e-15	689281	46328398	48251036	17	48251036	17	48251036	*	S	-0.845238	-7.9
chr11:92863785:A:G	0.7067	A	G	0.211	0.0047	0.0126	36659	63137	0	0.7821	11	92863785	11	92863785	*	rs3847552	R	92596951	rs3847552	A	G	0.2076	-0.0075	0.0021	0.00042	692383	92596951	92863785	11	92863785	11	92863785	*	R	0.373016	-3.57143
chr11:13213105:G:A	0.5587	A	G	0.7768	0.0073	0.0124	36659	63137	0	0.6964	11	13213105	11	13213105	*	rs4757128	R	13234652	rs4757128	A	G	0.7894	0.0079	0.0021	0.0002	682151	13234652	13213105	11	13213105	11	13213105	*	R	0.58871	3.7619
chr10:103064630:G:A	0.3646	A	G	0.0907	-0.0159	0.0175	36659	63137	0	0.6218	10	103064630	10	103064630	*	rs11191543	R	104824387	rs11191543	A	G	0.08185	0.0252	0.0032	3.2e-15	692257	104824387	103064630	10	103064630	10	103064630	*	R	-0.908571	7.875
chr5:96401410:T:C	0.5296	T	C	0.3547	-0.0067	0.0106	36659	63137	0	0.9191	5	96401410	5	96401410	*	rs271921	Y	95737114	rs271921	T	C	0.3507	-0.0096	0.0018	1.3e-07	690868	95737114	96401410	5	96401410	5	96401410	*	Y	-0.632075	-5.33333
chr22:42228439:A:C	0.3077	A	C	0.4755	-0.0103	0.0101	36659	63137	0	0.9558	22	42228439	22	42228439	*	rs5758661	M	42624445	rs5758661	A	C	0.4646	-0.0094	0.0017	5.7e-08	690572	42624445	42228439	22	42228439	22	42228439	*	M	-1.0198	-5.52941
chr6:26743406:G:A	0.5303	A	G	0.2666	-0.0071	0.0114	36659	63137	0	0.6842	6	26743406	6	26743406	*	rs4711122	R	26758479	rs4711122	T	C	0.2565	-0.0133	0.002	1.9e-11	692595	26758479	26743406	6	26743406	6	26743406	*	R	-0.622807	-6.65
chr2:186216563:C:T	0.7235	T	C	0.1104	0.0057	0.016	36659	63137	9.7	0.352	2	186216563	2	186216563	*	rs3112300	Y	187081290	rs3112300	T	C	0.1125	-0.0161	0.0029	1.8e-08	638106	187081290	186216563	2	186216563	2	186216563	*	Y	0.35625	-5.55172
chr12:108020051:G:A	0.007229	A	G	0.225	0.0323	0.012	36659	63137	0	0.9093	12	108020051	12	108020051	*	rs11611496	R	108413828	rs11611496	A	G	0.2218	-0.0169	0.002	1.7e-16	690148	108413828	108020051	12	108020051	12	108020051	*	R	2.69167	-8.45
chr2:81340607:T:G	0.4838	T	G	0.3835	-0.0074	0.0105	36659	63137	0	0.5797	2	81340607	2	81340607	*	rs6754242	K	81567731	rs6754242	T	G	0.3751	-0.0067	0.0018	0.00013	691618	81567731	81340607	2	81340607	2	81340607	*	K	-0.704762	-3.72222
chr3:158097591:C:T	0.8729	T	C	0.8553	0.0023	0.0146	36659	63137	0	0.7924	3	158097591	3	158097591	*	rs1608114	Y	157815380	rs1608114	T	C	0.8621	-0.0093	0.0025	0.00015	692132	157815380	158097591	3	158097591	3	158097591	*	Y	0.157534	-3.72
chr7:131886936:G:A	0.1225	A	G	0.7311	0.0177	0.0115	36659	63137	32.8	0.1365	7	131886936	7	131886936	*	rs7799455	R	131571695	rs7799455	A	G	0.7426	-0.0087	0.002	7.7e-06	691697	131571695	131886936	7	131886936	7	131886936	*	R	1.53913	-4.35
chr6:34621183:G:T	0.03995	T	G	0.1195	0.0321	0.0156	36659	63137	0	0.5759	6	34621183	6	34621183	*	rs9461992	K	34588960	rs9461992	T	G	0.1057	0.012	0.0028	1.9e-05	690932	34588960	34621183	6	34621183	6	34621183	*	K	2.05769	4.28571
chr2:205216886:G:A	0.837	A	G	0.7293	0.0023	0.0114	36659	63137	2.8	0.4156	2	205216886	2	205216886	*	rs1921778	R	206081610	rs1921778	A	G	0.7349	-0.0093	0.002	2.2e-06	692558	206081610	205216886	2	205216886	2	205216886	*	R	0.201754	-4.65
chr9:28469429:T:G	0.9887	T	G	0.3267	-0.0002	0.0109	36659	63137	0	0.4582	9	28469429	9	28469429	*	rs1576735	K	28469427	rs1576735	T	G	0.329	0.0096	0.0017	3e-08	786380	28469427	28469429	9	28469429	9	28469429	*	K	-0.0183486	5.64706
chr6:113179488:G:A	0.5288	A	G	0.2226	0.0077	0.0122	36659	63137	0	0.8328	6	113179488	6	113179488	*	rs12153880	R	113500690	rs12153880	A	G	0.198	0.0077	0.0021	0.00036	690126	113500690	113179488	6	113179488	6	113179488	*	R	0.631148	3.66667
chr8:8690301:A:G	0.8456	A	G	0.51	-0.002	0.0101	36390	62462	14.5	0.3096	8	8690301	8	8690301	*	rs6990746	R	8547811	rs6990746	A	G	0.5154	0.0144	0.0017	1.3e-16	686737	8547811	8690301	8	8690301	8	8690301	*	R	-0.19802	8.47059
chr8:32532023:A:T	0.03431	A	T	0.9159	0.0388	0.0183	36659	63137	0	0.7721	8	32532023	8	32532023	*	rs13255598	W	32389540	rs13255598	A	T	0.91826	-0.0137	0.0031	1.2e-05	677190	32389540	32532023	8	32532023	8	32532023	*	W	2.12022	-4.41935
chr2:27568688:C:G	0.8759	C	G	0.7182	-0.0017	0.0112	36659	63137	0	0.8192	2	27568688	2	27568688	*	rs4665383	S	27791555	rs4665383	C	G	0.736	0.0096	0.0018	2e-07	795496	27791555	27568688	2	27568688	2	27568688	*	S	-0.151786	5.33333
chr4:89019841:G:A	0.07412	A	G	0.1863	0.0231	0.0129	36659	63137	0	0.4801	4	89019841	4	89019841	*	rs6822256	R	89940992	rs6822256	A	G	0.1849	-0.0081	0.0022	0.00028	692442	89940992	89019841	4	89019841	4	89019841	*	R	1.7907	-3.68182
chr19:30449523:T:C	0.3399	T	C	0.3931	0.0101	0.0105	36659	63137	4.8	0.3973	19	30449523	19	30449523	*	rs33432	Y	30940430	rs33432	T	C	0.3689	-0.0118	0.0019	2.5e-10	622176	30940430	30449523	19	30449523	19	30449523	*	Y	0.961905	-6.21053
chr6:119984348:A:C	0.02781	A	C	0.3665	0.0233	0.0106	36659	63137	49.7	0.03057	6	119984348	6	119984348	*	rs9387698	M	120305494	rs9387698	A	C	0.3547	-0.0111	0.0018	1.1e-09	685061	120305494	119984348	6	119984348	6	119984348	*	M	2.19811	-6.16667
chr2:181082668:T:C	0.2104	T	C	0.2942	-0.0141	0.0113	36659	63137	30.3	0.1579	2	181082668	2	181082668	*	rs1356549	Y	181947395	rs1356549	T	C	0.2867	-0.0068	0.0019	0.00035	685648	181947395	181082668	2	181082668	2	181082668	*	Y	-1.24779	-3.57895
chr19:30119493:A:G	0.5505	A	G	0.4756	-0.006	0.0101	36659	63137	0	0.7222	19	30119493	19	30119493	*	rs7259325	R	30610400	rs7259325	A	G	0.4718	-0.0096	0.0017	3.4e-08	691891	30610400	30119493	19	30119493	19	30119493	*	R	-0.594059	-5.64706
chr10:4544234:A:G	0.3536	A	G	0.4503	0.0097	0.0105	36659	63137	23.8	0.2172	10	4544234	10	4544234	*	rs313477	R	4586426	rs313477	A	G	0.439	-0.0065	0.0017	0.0002	686505	4586426	4544234	10	4544234	10	4544234	*	R	0.92381	-3.82353
chr16:9305652:C:T	0.1046	T	C	0.202	-0.0205	0.0126	36659	63137	50	0.02924	16	9305652	16	9305652	*	rs620126	Y	9399509	rs620126	T	C	0.1993	0.0099	0.0021	4.2e-06	689893	9399509	9305652	16	9305652	16	9305652	*	Y	-1.62698	4.71429
chr16:20133153:G:A	0.2672	A	G	0.7892	0.0142	0.0128	36659	63137	0	0.8263	16	20133153	16	20133153	*	rs1925517	R	20144475	rs1925517	A	G	0.7906	-0.0092	0.0022	2.6e-05	621955	20144475	20133153	16	20133153	16	20133153	*	R	1.10938	-4.18182
chr2:181415:C:T	0.2699	T	C	0.8198	-0.0146	0.0133	36659	63137	0	0.7188	2	181415	2	181415	*	rs300692	Y	181415	rs300692	T	C	0.8261	-0.0082	0.0023	0.00045	686454	181415	181415	2	181415	2	181415	*	Y	-1.09774	-3.56522
chr2:103827468:C:A	0.7866	A	C	0.601	-0.0028	0.0104	36659	63137	26.5	0.1913	2	103827468	2	103827468	*	rs2610682	M	104443926	rs2610682	A	C	0.5955	0.0113	0.0019	3.8e-09	520000	104443926	103827468	2	103827468	2	103827468	*	M	-0.269231	5.94737
chr20:56084329:T:A	0.1245	A	T	0.1881	-0.0199	0.0129	36659	63137	0	0.6394	20	56084329	20	56084329	*	rs6069572	W	54659385	rs6069572	A	T	0.1887	-0.0087	0.0023	0.0002	528982	54659385	56084329	20	56084329	20	56084329	*	W	-1.54264	-3.78261
chr1:74662823:T:A	0.9401	A	T	0.5323	-0.0008	0.0103	36659	63137	0	0.7855	1	74662823	1	74662823	*	rs1378278	W	75128507	rs1378278	A	T	0.5292	-0.0109	0.0017	2.4e-10	689200	75128507	74662823	1	74662823	1	74662823	*	W	-0.0776699	-6.41176
chr3:189546534:A:T	0.7826	A	T	0.6938	0.003	0.011	36659	63137	0	0.4401	3	189546534	3	189546534	*	rs13324743	W	189264323	rs13324743	A	T	0.6889	0.0068	0.0019	0.00028	691615	189264323	189546534	3	189546534	3	189546534	*	W	0.272727	3.57895
chr17:30113120:G:C	0.001636	C	G	0.4662	0.0317	0.0101	36659	63137	0	0.9522	17	30113120	17	30113120	*	rs4294864	S	28440138	rs4294864	C	G	0.4598	-0.0099	0.0017	1e-08	691635	28440138	30113120	17	30113120	17	30113120	*	S	3.13861	-5.82353
chr3:12236345:G:A	0.5308	A	G	0.059	-0.0135	0.0216	36659	63137	0	0.9629	3	12236345	3	12236345	*	rs17036101	D	12277845	rs17036101	A	G	0.06577	0.0131	0.0033	9e-05	795051	12277845	12236345	3	12236345	3	12236345	*	D	-0.625	3.9697
chr2:211379932:C:T	0.877	T	C	0.2787	0.0017	0.0113	36659	63137	3.7	0.4075	2	211379932	2	211379932	*	rs12467225	Y	212244657	rs12467225	T	C	0.2788	0.0106	0.0019	3.4e-08	689191	212244657	211379932	2	211379932	2	211379932	*	Y	0.150442	5.57895
chr4:170132341:T:C	0.2453	T	C	0.5897	0.0119	0.0103	36659	63137	0	0.4458	4	170132341	4	170132341	*	rs509145	Y	171053492	rs509145	T	C	0.5902	-0.0095	0.0019	6.5e-07	527191	171053492	170132341	4	170132341	4	170132341	*	Y	1.15534	-5
chr9:15811982:T:G	0.8277	T	G	0.5459	0.0022	0.0101	36659	63137	0	0.9128	9	15811982	9	15811982	*	rs7849380	K	15811980	rs7849380	T	G	0.5383	-0.0151	0.0017	1.9e-18	692266	15811980	15811982	9	15811982	9	15811982	*	K	0.217822	-8.88235
chr15:46730397:C:T	0.6144	T	C	0.521	0.0051	0.0101	36659	63137	32	0.1427	15	46730397	15	46730397	*	rs11638239	Y	47022595	rs11638239	T	C	0.5292	-0.0073	0.0017	2.2e-05	681407	47022595	46730397	15	46730397	15	46730397	*	Y	0.50495	-4.29412
chr7:93409852:G:A	0.9161	A	G	0.2036	0.0013	0.0126	36659	63137	6.6	0.3806	7	93409852	7	93409852	*	rs4276616	R	93039164	rs4276616	A	G	0.2019	-0.0085	0.0022	8.9e-05	685893	93039164	93409852	7	93409852	7	93409852	*	R	0.103175	-3.86364
chr5:89360925:G:A	0.447	A	G	0.2221	-0.0093	0.0122	36659	63137	0	0.5975	5	89360925	5	89360925	*	rs771435	R	88656742	rs771435	A	G	0.221	0.0102	0.0021	8.3e-07	685218	88656742	89360925	5	89360925	5	89360925	*	R	-0.762295	4.85714
chr18:60275566:C:T	0.08391	T	C	0.2951	-0.0191	0.0111	36659	63137	29.2	0.1673	18	60275566	18	60275566	*	rs9956279	H	57942799	rs9956279	T	C	0.3122	0.0349	0.0018	3.5e-84	790453	57942799	60275566	18	60275566	18	60275566	*	H	-1.72072	19.3889
chr7:2099126:G:A	0.3527	A	G	0.2415	0.0109	0.0117	36659	63137	0	0.9872	7	2099126	7	2099126	*	rs3800901	R	2138761	rs3800901	A	G	0.2323	-0.0077	0.002	0.00014	691752	2138761	2099126	7	2099126	7	2099126	*	R	0.931624	-3.85
chr7:54345954:A:G	0.5417	A	G	0.3749	0.0063	0.0104	36659	63137	0	0.6028	7	54345954	7	54345954	*	rs4947896	R	54413647	rs4947896	A	G	0.3619	0.0069	0.0018	0.00011	691753	54413647	54345954	7	54345954	7	54345954	*	R	0.605769	3.83333
chr12:28357808:A:T	0.3176	A	T	0.7036	-0.011	0.011	36659	63137	0	0.4851	12	28357808	12	28357808	*	rs11049549	W	28510741	rs11049549	A	T	0.6935	-0.0073	0.0019	9.8e-05	691586	28510741	28357808	12	28357808	12	28357808	*	W	-1	-3.84211
chr12:53425683:C:T	0.1987	T	C	0.1754	0.0169	0.0132	36659	63137	13.7	0.3132	12	53425683	12	53425683	*	rs2071558	Y	53819467	rs2071558	T	C	0.175	0.0112	0.0022	6.5e-07	691284	53819467	53425683	12	53425683	12	53425683	*	Y	1.2803	5.09091
chr4:170541034:T:C	0.3573	T	C	0.2907	-0.0104	0.0113	36659	63137	0	0.7028	4	170541034	4	170541034	*	rs2254666	Y	171462185	rs2254666	T	C	0.2668	-0.0102	0.0019	1.7e-07	687858	171462185	170541034	4	170541034	4	170541034	*	Y	-0.920354	-5.36842
chr8:34250816:G:A	0.06406	A	G	0.7878	-0.0229	0.0124	36659	63137	52.3	0.02137	8	34250816	8	34250816	*	rs2132167	R	34108334	rs2132167	A	G	0.7695	0.0096	0.0019	6.6e-07	792335	34108334	34250816	8	34250816	8	34250816	*	R	-1.84677	5.05263
chr2:60662781:A:G	0.3643	A	G	0.861	0.0133	0.0147	36659	63137	0	0.5628	2	60662781	2	60662781	*	rs12991949	R	60889916	rs12991949	A	G	0.8561	-0.0096	0.0024	6.9e-05	686964	60889916	60662781	2	60662781	2	60662781	*	R	0.904762	-4
chr12:60846745:G:T	0.9014	T	G	0.8285	-0.0017	0.0136	36659	63137	0	0.5816	12	60846745	12	60846745	*	rs6581347	D	61240526	rs6581347	T	G	0.8377	-0.0089	0.0022	5.3e-05	795536	61240526	60846745	12	60846745	12	60846745	*	D	-0.125	-4.04545
chr8:137858687:T:A	0.9383	A	T	0.2273	-0.0009	0.0121	36659	63137	0	0.7163	8	137858687	8	137858687	*	rs17637077	W	138870930	rs17637077	A	T	0.2268	-0.0074	0.0021	0.00038	692256	138870930	137858687	8	137858687	8	137858687	*	W	-0.0743802	-3.52381
chr21:41241417:G:A	0.2208	A	G	0.5987	-0.0128	0.0105	36659	63137	57.7	0.008537	21	41241417	21	41241417	*	rs1541103	R	42613344	rs1541103	A	G	0.6063	0.0076	0.0018	3.2e-05	671814	42613344	41241417	21	41241417	21	41241417	*	R	-1.21905	4.22222
chr6:165301049:T:A	0.3378	A	T	0.3577	-0.0101	0.0106	36659	63137	0	0.6764	6	165301049	6	165301049	*	rs547269	W	165714538	rs547269	A	T	0.3507	-0.0071	0.0018	0.0001	690216	165714538	165301049	6	165301049	6	165301049	*	W	-0.95283	-3.94444
chr14:52821964:T:C	0.04565	T	C	0.6061	-0.0206	0.0103	36659	63137	0	0.7126	14	52821964	14	52821964	*	rs17125761	Y	53288682	rs17125761	T	C	0.5999	-0.0066	0.0017	0.00014	692427	53288682	52821964	14	52821964	14	52821964	*	Y	-2	-3.88235
chr9:83328660:G:A	0.02275	A	G	0.4722	-0.0232	0.0102	36659	63137	27.6	0.1819	9	83328660	9	83328660	*	rs10867988	R	85943575	rs10867988	A	G	0.4798	-0.0061	0.0017	0.0004	692046	85943575	83328660	9	83328660	9	83328660	*	R	-2.27451	-3.58824
chr7:87122855:G:C	0.1346	C	G	0.8295	0.0205	0.0137	36659	63137	15.1	0.2999	7	87122855	7	87122855	*	rs1859128	S	86752171	rs1859128	C	G	0.8398	-0.0081	0.0023	0.00043	692518	86752171	87122855	7	87122855	7	87122855	*	S	1.49635	-3.52174
chr11:68902028:T:A	0.5721	A	T	0.2983	-0.0062	0.011	36659	63137	0	0.8473	11	68902028	11	68902028	*	rs513359	W	68669496	rs513359	A	T	0.2981	0.0094	0.0019	6.7e-07	692419	68669496	68902028	11	68902028	11	68902028	*	W	-0.563636	4.94737
chr1:92754350:C:T	0.7173	T	C	0.8919	-0.0059	0.0164	36659	63137	56.1	0.01165	1	92754350	1	92754350	*	rs6604015	Y	93219907	rs6604015	T	C	0.8974	-0.0179	0.0027	3.1e-11	795363	93219907	92754350	1	92754350	1	92754350	*	Y	-0.359756	-6.62963
chr14:29199301:C:T	0.0271	T	C	0.7978	0.0278	0.0126	36659	63137	15.8	0.2937	14	29199301	14	29199301	*	rs4981691	Y	29668507	rs4981691	T	C	0.8067	0.0168	0.0022	1e-14	692186	29668507	29199301	14	29199301	14	29199301	*	Y	2.20635	7.63636
chr2:180942504:A:G	0.268	A	G	0.2288	0.0134	0.0121	36659	63137	19	0.2628	2	180942504	2	180942504	*	rs10173769	R	181807231	rs10173769	A	G	0.2156	-0.0076	0.0021	0.00036	684318	181807231	180942504	2	180942504	2	180942504	*	R	1.10744	-3.61905
chr12:17840073:A:C	0.3121	A	C	0.6863	0.011	0.0109	36659	63137	0	0.8073	12	17840073	12	17840073	*	rs11043688	M	17993007	rs11043688	A	C	0.6863	0.0072	0.0019	0.00012	690568	17993007	17840073	12	17840073	12	17840073	*	M	1.00917	3.78947
chr1:243720575:T:G	0.01349	T	G	0.3261	0.027	0.0109	36659	63137	12.7	0.323	1	243720575	1	243720575	*	rs12144546	K	243883877	rs12144546	T	G	0.3214	0.0125	0.0018	1.2e-11	690725	243883877	243720575	1	243720575	1	243720575	*	K	2.47706	6.94444
chr15:66539748:G:C	0.1592	C	G	0.2482	0.0164	0.0117	36659	63137	0	0.5399	15	66539748	15	66539748	*	rs12593241	B	66832086	rs12593241	C	G	0.2408	0.0127	0.002	2.8e-10	692374	66832086	66539748	15	66539748	15	66539748	*	B	1.40171	6.35
chr12:69309974:G:T	0.2391	T	G	0.6863	-0.013	0.011	36659	63137	30.5	0.156	12	69309974	12	69309974	*	rs317667	K	69703754	rs317667	T	G	0.7077	-0.0128	0.0019	2.2e-11	689847	69703754	69309974	12	69309974	12	69309974	*	K	-1.18182	-6.73684
chr5:113740479:C:T	0.2439	T	C	0.2012	-0.0147	0.0126	36659	63137	0	0.6219	5	113740479	5	113740479	*	rs6879991	Y	113076176	rs6879991	T	C	0.1984	0.0085	0.0022	9.2e-05	689396	113076176	113740479	5	113740479	5	113740479	*	Y	-1.16667	3.86364
chr2:48750639:C:T	0.618	T	C	0.7006	-0.0055	0.011	36659	63137	20.4	0.2496	2	48750639	2	48750639	*	rs4953625	Y	48977778	rs4953625	T	C	0.7146	0.009	0.0019	2e-06	687807	48977778	48750639	2	48750639	2	48750639	*	Y	-0.5	4.73684
chr12:110164470:A:T	0.2632	A	T	0.5961	0.0115	0.0102	36659	63137	0	0.5435	12	110164470	12	110164470	*	rs7975364	D	110602275	rs7975364	A	T	0.5865	-0.0091	0.0017	4.2e-08	777346	110602275	110164470	12	110164470	12	110164470	*	D	1.12745	-5.35294
chr13:28029848:A:G	0.8389	A	G	0.7921	-0.0025	0.0125	36659	63137	0	0.6865	13	28029848	13	28029848	*	rs9512986	R	28603985	rs9512986	A	G	0.7954	-0.0088	0.0022	4.8e-05	690631	28603985	28029848	13	28029848	13	28029848	*	R	-0.2	-4
chr5:96161053:G:A	0.02297	A	G	0.3259	0.0245	0.0108	36659	63137	0	0.6595	5	96161053	5	96161053	*	rs6556905	R	95496757	rs6556905	A	G	0.3274	-0.0082	0.0018	9.7e-06	691911	95496757	96161053	5	96161053	5	96161053	*	R	2.26852	-4.55556
chr15:68312001:C:T	0.06516	T	C	0.977	0.069	0.0374	36390	62462	0	0.9913	15	68312001	15	68312001	*	rs898589	Y	68604339	rs898589	T	C	0.98223	0.0269	0.0066	4.3e-05	658926	68604339	68312001	15	68312001	15	68312001	*	Y	1.84492	4.07576
chr2:12686648:C:T	0.4315	T	C	0.37	-0.0083	0.0106	36659	63137	0	0.9557	2	12686648	2	12686648	*	rs656221	Y	12826774	rs656221	T	C	0.3662	-0.0062	0.0018	0.00043	692287	12826774	12686648	2	12686648	2	12686648	*	Y	-0.783019	-3.44444
chr13:43028957:G:A	0.2998	A	G	0.3063	-0.0113	0.0109	36659	63137	34.2	0.1248	13	43028957	13	43028957	*	rs1359182	R	43603093	rs1359182	A	G	0.3144	-0.0068	0.0019	0.00026	688079	43603093	43028957	13	43028957	13	43028957	*	R	-1.0367	-3.57895
chr2:219254060:T:G	0.7005	T	G	0.8991	0.0065	0.017	36659	63137	0	0.6159	2	219254060	2	219254060	*	rs2071385	K	220118782	rs2071385	T	G	0.8984	0.0174	0.0029	1.6e-09	691484	220118782	219254060	2	219254060	2	219254060	*	K	0.382353	6
chr2:166135790:C:G	0.971	C	G	0.5945	-0.0004	0.0103	36659	63137	0	0.8562	2	166135790	2	166135790	*	rs2226710	S	166992300	rs2226710	C	G	0.6006	-0.0091	0.0018	3.6e-07	682058	166992300	166135790	2	166135790	2	166135790	*	S	-0.038835	-5.05556
chr5:108275995:T:A	0.1562	A	T	0.6826	0.0154	0.0109	36659	63137	0	0.6762	5	108275995	5	108275995	*	rs2966788	W	107611696	rs2966788	A	T	0.6957	-0.0071	0.0019	0.00013	691695	107611696	108275995	5	108275995	5	108275995	*	W	1.41284	-3.73684
chr6:33699340:C:G	0.3809	C	G	0.519	0.0088	0.0101	36659	63137	0	0.913	6	33699340	6	33699340	*	rs4713658	S	33667117	rs4713658	C	G	0.5352	0.0094	0.0017	4.4e-08	689418	33667117	33699340	6	33699340	6	33699340	*	S	0.871287	5.52941
chr12:61402607:G:C	0.5053	C	G	0.4347	-0.0068	0.0102	36659	63137	0	0.649	12	61402607	12	61402607	*	rs4558227	S	61796388	rs4558227	C	G	0.4695	0.0066	0.0017	0.00012	692465	61796388	61402607	12	61402607	12	61402607	*	S	-0.666667	3.88235
chr8:9184944:A:G	0.242	A	G	0.6456	0.0132	0.0113	36390	62462	0	0.8416	8	9184944	8	9184944	*	rs11249905	D	9042454	rs11249905	A	G	0.6381	-0.0134	0.0018	3.6e-14	788589	9042454	9184944	8	9184944	8	9184944	*	D	1.16814	-7.44444
chr9:101262046:T:C	0.777	T	C	0.6642	-0.003	0.0107	36659	63137	0	0.9662	9	101262046	9	101262046	*	rs16920100	Y	104024328	rs16920100	T	C	0.6602	-0.008	0.0018	1.1e-05	691312	104024328	101262046	9	101262046	9	101262046	*	Y	-0.280374	-4.44444
chr1:13684356:A:C	0.5841	A	C	0.3024	0.0061	0.0112	36659	63137	0	0.7824	1	13684356	1	13684356	*	rs10803424	M	14010851	rs10803424	A	C	0.2975	-0.0078	0.0019	3.4e-05	691216	14010851	13684356	1	13684356	1	13684356	*	M	0.544643	-4.10526
chr10:65091394:G:A	0.6934	A	G	0.0655	0.0081	0.0205	36659	63137	28.7	0.1719	10	65091394	10	65091394	*	rs10996198	R	66851152	rs10996198	A	G	0.06449	0.0127	0.0035	0.00036	680072	66851152	65091394	10	65091394	10	65091394	*	R	0.395122	3.62857
chr4:57458364:T:C	0.1321	T	C	0.7774	-0.0182	0.0121	36659	63137	20.4	0.2491	4	57458364	4	57458364	*	rs11734485	Y	58324530	rs11734485	T	C	0.7874	-0.0085	0.0021	4.9e-05	688935	58324530	57458364	4	57458364	4	57458364	*	Y	-1.50413	-4.04762
chr13:109182966:T:C	0.6445	T	C	0.5568	-0.0047	0.0103	36659	63137	0	0.5102	13	109182966	13	109182966	*	rs2391723	Y	109835314	rs2391723	T	C	0.5624	0.0087	0.0017	4.9e-07	689157	109835314	109182966	13	109182966	13	109182966	*	Y	-0.456311	5.11765
chr7:78532788:T:C	0.9448	T	C	0.8781	-0.0011	0.0156	36659	63137	20.3	0.2504	7	78532788	7	78532788	*	rs12705545	Y	78162105	rs12705545	T	C	0.8768	-0.0144	0.0026	1.7e-08	770090	78162105	78532788	7	78532788	7	78532788	*	Y	-0.0705128	-5.53846
chr8:31001534:C:T	0.07824	T	C	0.5945	-0.0182	0.0103	36659	63137	0	0.66	8	31001534	8	31001534	*	rs10954771	Y	30859050	rs10954771	T	C	0.5892	-0.0115	0.0018	5.2e-11	691495	30859050	31001534	8	31001534	8	31001534	*	Y	-1.76699	-6.38889
chr8:76201376:C:A	0.5077	A	C	0.5904	0.0068	0.0103	36659	63137	33.2	0.1335	8	76201376	8	76201376	*	rs9298268	M	77113611	rs9298268	A	C	0.5999	0.0131	0.0017	5.6e-14	692223	77113611	76201376	8	76201376	8	76201376	*	M	0.660194	7.70588
chr11:85187061:A:G	0.538	A	G	0.8007	0.0079	0.0128	36659	63137	43.8	0.05853	11	85187061	11	85187061	*	rs17742882	R	84898105	rs17742882	A	G	0.7815	-0.01	0.0021	3.3e-06	684069	84898105	85187061	11	85187061	11	85187061	*	R	0.617188	-4.7619
chr1:118913608:G:A	0.3763	A	G	0.8771	-0.0139	0.0158	36659	63137	48.7	0.03422	1	118913608	1	118913608	*	rs1361207	R	119456231	rs1361207	A	G	0.8866	-0.011	0.0026	3.1e-05	775464	119456231	118913608	1	118913608	1	118913608	*	R	-0.879747	-4.23077
chr1:89598054:G:A	0.4883	A	G	0.25	0.0082	0.0118	36659	63137	1.4	0.4282	1	89598054	1	89598054	*	rs12734340	R	90063613	rs12734340	A	G	0.2497	-0.0091	0.002	5.8e-06	688454	90063613	89598054	1	89598054	1	89598054	*	R	0.694915	-4.55
chr2:23392156:T:C	0.4135	T	C	0.2937	0.0091	0.0112	36659	63137	0	0.9385	2	23392156	2	23392156	*	rs1030907	Y	23615027	rs1030907	T	C	0.2688	-0.007	0.0019	0.00033	689363	23615027	23392156	2	23392156	2	23392156	*	Y	0.8125	-3.68421
chr9:30237953:G:A	0.29	A	G	0.0907	-0.0187	0.0177	36659	63137	30.2	0.1588	9	30237953	9	30237953	*	rs10511852	R	30237951	rs10511852	A	G	0.09349	0.0106	0.0029	0.00027	691903	30237951	30237953	9	30237953	9	30237953	*	R	-1.0565	3.65517
chr7:137083788:T:C	0.06605	T	C	0.8459	0.0261	0.0142	36659	63137	0	0.9387	7	137083788	7	137083788	*	rs13223489	Y	136768535	rs13223489	T	C	0.8441	0.01	0.0024	2.8e-05	686910	136768535	137083788	7	137083788	7	137083788	*	Y	1.83803	4.16667
chr1:190808075:A:G	0.01869	A	G	0.546	0.0237	0.0101	36659	63137	0	0.7584	1	190808075	1	190808075	*	rs660849	R	190777205	rs660849	A	G	0.5331	-0.0079	0.0017	3.7e-06	690888	190777205	190808075	1	190808075	1	190808075	*	R	2.34653	-4.64706
chr10:22945320:C:T	0.421	T	C	0.3166	-0.0087	0.0108	36659	63137	29.4	0.1653	10	22945320	10	22945320	*	rs10828380	Y	23234249	rs10828380	T	C	0.3334	-0.0082	0.0019	9.5e-06	682626	23234249	22945320	10	22945320	10	22945320	*	Y	-0.805556	-4.31579
chr19:12821455:G:A	0.4639	A	G	0.2514	0.0086	0.0117	36659	63137	0	0.8218	19	12821455	19	12821455	*	rs7255045	R	12932269	rs7255045	A	G	0.2705	0.0094	0.002	1.6e-06	691012	12932269	12821455	19	12821455	19	12821455	*	R	0.735043	4.7
chr10:3463878:A:G	0.8784	A	G	0.8935	-0.0025	0.0164	36659	63137	0	0.9647	10	3463878	10	3463878	*	rs1036747	R	3506070	rs1036747	A	G	0.8985	0.01	0.0029	0.00048	689940	3506070	3463878	10	3463878	10	3463878	*	R	-0.152439	3.44828
chr10:74159932:G:A	0.08308	A	G	0.6181	0.0181	0.0105	36659	63137	0	0.6432	10	74159932	10	74159932	*	rs10740420	R	75919690	rs10740420	A	G	0.6128	-0.0078	0.0018	9.2e-06	691335	75919690	74159932	10	74159932	10	74159932	*	R	1.72381	-4.33333
chr2:147119260:T:C	0.9334	T	C	0.7786	0.001	0.0122	36659	63137	0	0.6005	2	147119260	2	147119260	*	rs13383111	Y	147876828	rs13383111	T	C	0.7689	-0.0085	0.002	2.5e-05	691490	147876828	147119260	2	147119260	2	147119260	*	Y	0.0819672	-4.25
chr13:28031292:A:G	0.8416	A	G	0.792	-0.0025	0.0125	36659	63137	0	0.6899	13	28031292	13	28031292	*	rs9512988	R	28605429	rs9512988	A	G	0.7955	-0.0089	0.0022	3.8e-05	690482	28605429	28031292	13	28031292	13	28031292	*	R	-0.2	-4.04545
chr6:63492784:A:T	0.04012	A	T	0.5814	0.0211	0.0103	36659	63137	7.8	0.37	6	63492784	6	63492784	*	rs2800049	W	64202689	rs2800049	A	T	0.563	0.0109	0.0017	2.7e-10	692235	64202689	63492784	6	63492784	6	63492784	*	W	2.04854	6.41176
chr5:171269113:A:G	0.8493	A	G	0.8515	0.0027	0.0144	36659	63137	29.8	0.1619	5	171269113	5	171269113	*	rs6864339	D	170696117	rs6864339	A	G	0.8472	0.0106	0.0024	8.5e-06	690462	170696117	171269113	5	171269113	5	171269113	*	D	0.1875	4.41667
chr3:79802464:C:T	0.7166	T	C	0.5237	-0.0037	0.0102	36659	63137	0	0.5511	3	79802464	3	79802464	*	rs13062545	Y	79851614	rs13062545	T	C	0.5282	0.0074	0.0017	1.7e-05	692484	79851614	79802464	3	79802464	3	79802464	*	Y	-0.362745	4.35294
chr17:55413322:T:C	0.8848	T	C	0.3628	0.0015	0.0107	36659	63137	0	0.5384	17	55413322	17	55413322	*	rs9910480	Y	53490683	rs9910480	T	C	0.3487	-0.0086	0.0018	2.7e-06	687316	53490683	55413322	17	55413322	17	55413322	*	Y	0.140187	-4.77778
chr21:40051543:T:C	0.3324	T	C	0.58	-0.0099	0.0103	36659	63137	33.3	0.1324	21	40051543	21	40051543	*	rs8133326	Y	41423470	rs8133326	T	C	0.5743	-0.0105	0.0017	1.8e-09	691634	41423470	40051543	21	40051543	21	40051543	*	Y	-0.961165	-6.17647
chr10:22550534:C:A	0.2886	A	C	0.6376	0.0112	0.0105	36659	63137	0	0.626	10	22550534	10	22550534	*	rs10047326	M	22839463	rs10047326	A	C	0.6168	-0.0086	0.0018	1.2e-06	691282	22839463	22550534	10	22550534	10	22550534	*	M	1.06667	-4.77778
chr2:233165655:C:T	2.968e-09	T	C	0.4616	0.0607	0.0102	36390	62462	33.9	0.1364	2	233165655	2	233165655	*	rs7607736	Y	234074301	rs7607736	T	C	0.4874	-0.0043	0.0018	0.016	672379	234074301	233165655	2	233165655	2	233165655	*	Y	5.95098	-2.38889
chr6:57190045:C:G	0.5224	C	G	0.8276	0.0086	0.0134	36659	63137	27.2	0.1854	6	57190045	6	57190045	*	rs1411578	S	57054843	rs1411578	C	G	0.8428	-0.0111	0.0023	1.8e-06	690046	57054843	57190045	6	57190045	6	57190045	*	S	0.641791	-4.82609
chr18:26703068:G:C	0.6454	C	G	0.5642	-0.0047	0.0102	36659	63137	14.6	0.3052	18	26703068	18	26703068	*	rs516868	S	24283032	rs516868	C	G	0.5693	-0.0061	0.0017	0.0005	691238	24283032	26703068	18	26703068	18	26703068	*	S	-0.460784	-3.58824
chr11:66181177:T:C	0.5544	T	C	0.7993	-0.0074	0.0126	36659	63137	0	0.5037	11	66181177	11	66181177	*	rs10750778	Y	65948648	rs10750778	T	C	0.8031	-0.0084	0.0022	0.00014	692040	65948648	66181177	11	66181177	11	66181177	*	Y	-0.587302	-3.81818
chr2:164772704:A:G	0.3879	A	G	0.7963	0.0108	0.0125	36659	63137	38.6	0.09174	2	164772704	2	164772704	*	rs355857	R	165629214	rs355857	A	G	0.8026	-0.0094	0.0022	1.9e-05	683235	165629214	164772704	2	164772704	2	164772704	*	R	0.864	-4.27273
chr22:40208941:T:G	0.1051	T	G	0.4242	-0.0166	0.0103	36659	63137	6	0.386	22	40208941	22	40208941	*	rs4820408	D	40604945	rs4820408	T	G	0.408	0.0151	0.0017	2.1e-19	794185	40604945	40208941	22	40208941	22	40208941	*	D	-1.61165	8.88235
chr12:33260750:T:C	0.2937	T	C	0.7214	0.0118	0.0112	36659	63137	21.6	0.2376	12	33260750	12	33260750	*	rs11052570	Y	33413685	rs11052570	T	C	0.7129	-0.008	0.0019	3e-05	687177	33413685	33260750	12	33260750	12	33260750	*	Y	1.05357	-4.21053
chr18:47261903:G:A	0.5174	A	G	0.436	0.0066	0.0102	36659	63137	24.1	0.2138	18	47261903	18	47261903	*	rs9965170	D	44788274	rs9965170	A	G	0.429	-0.0097	0.0017	2.5e-08	692261	44788274	47261903	18	47261903	18	47261903	*	D	0.647059	-5.70588
chr1:54264978:T:C	0.825	T	C	0.5926	-0.0023	0.0104	36659	63137	25.7	0.1995	1	54264978	1	54264978	*	rs3766430	Y	54730651	rs3766430	T	C	0.5591	-0.0113	0.0016	3.9e-12	791258	54730651	54264978	1	54264978	1	54264978	*	Y	-0.221154	-7.0625
chr8:11380264:T:C	0.07899	T	C	0.5522	-0.0179	0.0102	36390	62462	4.4	0.4002	8	11380264	8	11380264	*	rs2736305	Y	11237773	rs2736305	T	C	0.5527	0.0132	0.0019	4.5e-12	665775	11237773	11380264	8	11380264	8	11380264	*	Y	-1.7549	6.94737
chr21:38884149:G:A	0.6606	A	G	0.085	-0.0081	0.0184	36659	63137	0	0.8086	21	38884149	21	38884149	*	rs17465327	R	40256073	rs17465327	A	G	0.09273	-0.0137	0.003	3.9e-06	676568	40256073	38884149	21	38884149	21	38884149	*	R	-0.440217	-4.56667
chr5:59872984:C:A	0.05694	A	C	0.2799	-0.0217	0.0114	36659	63137	4.4	0.4012	5	59872984	5	59872984	*	rs159622	H	59168810	rs159622	A	C	0.2676	-0.007	0.002	0.00041	677931	59168810	59872984	5	59872984	5	59872984	*	H	-1.90351	-3.5
chr15:73950905:T:C	0.009081	T	C	0.5725	0.0267	0.0102	36659	63137	20.4	0.2495	15	73950905	15	73950905	*	rs12437465	Y	74243246	rs12437465	T	C	0.5812	0.0065	0.0018	0.00026	691368	74243246	73950905	15	73950905	15	73950905	*	Y	2.61765	3.61111
chr4:119764157:C:T	0.2918	T	C	0.3192	0.0114	0.0108	36659	63137	2.5	0.4186	4	119764157	4	119764157	*	rs11736455	Y	120685312	rs11736455	T	C	0.3172	0.0092	0.0019	9.5e-07	677982	120685312	119764157	4	119764157	4	119764157	*	Y	1.05556	4.84211
chr12:116184617:C:T	0.06393	T	C	0.6109	0.0197	0.0106	36659	63137	46.9	0.04228	12	116184617	12	116184617	*	rs7132967	Y	116622422	rs7132967	T	C	0.6184	0.0074	0.0018	2.6e-05	690511	116622422	116184617	12	116184617	12	116184617	*	Y	1.85849	4.11111
chr1:111749925:C:T	0.09517	T	C	0.1371	0.0244	0.0146	36659	63137	6.5	0.3819	1	111749925	1	111749925	*	rs2076589	Y	112292547	rs2076589	T	C	0.1344	0.0131	0.0025	2.6e-07	692188	112292547	111749925	1	111749925	1	111749925	*	Y	1.67123	5.24
chr14:69311653:C:T	0.01405	T	C	0.1367	-0.0365	0.0148	36659	63137	0	0.9433	14	69311653	14	69311653	*	rs10459533	Y	69778370	rs10459533	T	C	0.1488	0.0087	0.0024	0.00035	691922	69778370	69311653	14	69311653	14	69311653	*	Y	-2.46622	3.625
chr13:96442508:A:G	0.3109	A	G	0.6964	-0.0111	0.011	36659	63137	0	0.9302	13	96442508	13	96442508	*	rs9556594	R	97094762	rs9556594	A	G	0.6917	-0.0066	0.0019	0.00044	691422	97094762	96442508	13	96442508	13	96442508	*	R	-1.00909	-3.47368
chr18:55795377:G:A	0.4773	A	G	0.8359	0.0098	0.0138	36659	63137	0	0.682	18	55795377	18	55795377	*	rs2126787	R	53462608	rs2126787	A	G	0.833	0.0103	0.0023	6.8e-06	691358	53462608	55795377	18	55795377	18	55795377	*	R	0.710145	4.47826
chr11:28729890:G:A	0.9638	A	G	0.5157	0.0005	0.0101	36659	63137	34.5	0.1223	11	28729890	11	28729890	*	rs10835397	R	28751437	rs10835397	A	G	0.5245	-0.006	0.0017	0.0005	682623	28751437	28729890	11	28729890	11	28729890	*	R	0.049505	-3.52941
chr2:164762020:G:A	0.3079	A	G	0.2018	-0.0128	0.0126	36659	63137	38.2	0.09455	2	164762020	2	164762020	*	rs355835	R	165618530	rs355835	A	G	0.1971	0.0092	0.0022	3.1e-05	689812	165618530	164762020	2	164762020	2	164762020	*	R	-1.01587	4.18182
chr5:108449306:C:G	0.2948	C	G	0.2918	0.0117	0.0112	36659	63137	0	0.8741	5	108449306	5	108449306	*	rs1421972	S	107785007	rs1421972	C	G	0.2951	-0.0111	0.0018	6.4e-10	789311	107785007	108449306	5	108449306	5	108449306	*	S	1.04464	-6.16667
chr1:96509833:T:G	0.9332	T	G	0.3868	0.0009	0.0104	36659	63137	0	0.8222	1	96509833	1	96509833	*	rs6667543	K	96975389	rs6667543	T	G	0.3957	0.0073	0.0018	3.4e-05	687692	96975389	96509833	1	96509833	1	96509833	*	K	0.0865385	4.05556
chr6:84659876:G:A	0.6103	A	G	0.1206	0.0079	0.0155	36659	63137	10.2	0.3472	6	84659876	6	84659876	*	rs9359606	R	85369594	rs9359606	A	G	0.1293	0.0125	0.0025	5.6e-07	690972	85369594	84659876	6	84659876	6	84659876	*	R	0.509677	5
chr6:25712666:G:A	0.5205	A	G	0.2698	0.0073	0.0113	36659	63137	0	0.5365	6	25712666	6	25712666	*	rs6456694	R	25712894	rs6456694	A	G	0.2823	-0.0098	0.0018	4.7e-08	793400	25712894	25712666	6	25712666	6	25712666	*	R	0.646018	-5.44444
chr1:72236630:T:C	0.3099	T	C	0.5261	-0.0102	0.0101	36659	63137	0	0.8774	1	72236630	1	72236630	*	rs1194270	Y	72702313	rs1194270	T	C	0.5104	0.0186	0.0016	1.4e-30	793958	72702313	72236630	1	72236630	1	72236630	*	Y	-1.0099	11.625
chr2:105335960:C:T	0.09926	T	C	0.1211	-0.0257	0.0156	36659	63137	0	0.6039	2	105335960	2	105335960	*	rs4851758	Y	105952417	rs4851758	T	C	0.1331	0.0151	0.0026	6.1e-09	682367	105952417	105335960	2	105335960	2	105335960	*	Y	-1.64744	5.80769
chr5:138037813:C:T	0.5387	T	C	0.1273	-0.0094	0.0153	36659	63137	0	0.7515	5	138037813	5	138037813	*	rs17171718	Y	137373502	rs17171718	T	C	0.1253	0.0105	0.0027	0.00012	676069	137373502	138037813	5	138037813	5	138037813	*	Y	-0.614379	3.88889
chr3:28723798:T:G	0.1422	T	G	0.941	0.0315	0.0215	36659	63137	0	0.7441	3	28723798	3	28723798	*	rs17021825	K	28765289	rs17021825	T	G	0.94393	-0.0179	0.0037	1.8e-06	691240	28765289	28723798	3	28723798	3	28723798	*	K	1.46512	-4.83784
chr3:94145935:T:C	0.2486	T	C	0.5762	-0.0119	0.0103	36659	63137	0	0.8836	3	94145935	3	94145935	*	rs10934892	Y	93864779	rs10934892	T	C	0.561	0.0145	0.0017	2.7e-18	783498	93864779	94145935	3	94145935	3	94145935	*	Y	-1.15534	8.52941
chr5:88420376:G:A	0.3051	A	G	0.2175	0.0125	0.0122	36659	63137	0.3	0.4378	5	88420376	5	88420376	*	rs10505857	R	87716193	rs10505857	A	G	0.2212	0.0075	0.002	0.00027	692503	87716193	88420376	5	88420376	5	88420376	*	R	1.02459	3.75
chr10:127216548:A:T	0.5366	A	T	0.5847	0.0064	0.0103	36659	63137	47.2	0.04109	10	127216548	10	127216548	*	rs10829596	W	129014812	rs10829596	A	T	0.5773	-0.0076	0.0018	1.5e-05	681024	129014812	127216548	10	127216548	10	127216548	*	W	0.621359	-4.22222
chr16:54141050:T:A	0.3013	A	T	0.3571	-0.0109	0.0106	36659	63137	0	0.9688	16	54141050	16	54141050	*	rs1589693	W	54174962	rs1589693	A	T	0.3533	-0.0076	0.0018	3.1e-05	678825	54174962	54141050	16	54141050	16	54141050	*	W	-1.0283	-4.22222
chr8:4206604:G:C	0.7444	C	G	0.0792	0.0062	0.019	36659	63137	48.6	0.03471	8	4206604	8	4206604	*	rs11784219	S	4064126	rs11784219	C	G	0.07922	-0.0119	0.0033	0.0003	673774	4064126	4206604	8	4206604	8	4206604	*	S	0.326316	-3.60606
chr14:102883860:C:G	0.2627	C	G	0.8231	0.0148	0.0132	36659	63137	0	0.7339	14	102883860	14	102883860	*	rs12590238	S	103350197	rs12590238	C	G	0.8254	-0.019	0.0023	8.4e-17	691842	103350197	102883860	14	102883860	14	102883860	*	S	1.12121	-8.26087
chr12:117154038:G:A	0.03279	A	G	0.1993	0.0272	0.0127	36659	63137	18.1	0.2714	12	117154038	12	117154038	*	rs1466852	R	117591843	rs1466852	A	G	0.2133	0.0112	0.0021	5.5e-08	692084	117591843	117154038	12	117154038	12	117154038	*	R	2.14173	5.33333
chr11:130839172:C:T	0.05034	T	C	0.511	0.0197	0.0101	36659	63137	47.3	0.04074	11	130839172	11	130839172	*	rs7943936	Y	130709067	rs7943936	T	C	0.5042	-0.0111	0.0017	1e-10	692504	130709067	130839172	11	130839172	11	130839172	*	Y	1.9505	-6.52941
chr3:158028815:C:G	0.01023	C	G	0.8503	0.0366	0.0142	36659	63137	0	0.6772	3	158028815	3	158028815	*	rs6807366	S	157746604	rs6807366	C	G	0.8597	0.0089	0.0025	0.00046	692346	157746604	158028815	3	158028815	3	158028815	*	S	2.57746	3.56
chr13:111219410:C:T	0.6343	T	C	0.3903	0.0049	0.0103	36659	63137	36.9	0.104	13	111219410	13	111219410	*	rs9522160	Y	111871757	rs9522160	T	C	0.3899	-0.0111	0.0018	2.4e-10	692192	111871757	111219410	13	111219410	13	111219410	*	Y	0.475728	-6.16667
chr5:109339779:T:C	0.1924	T	C	0.6033	0.0135	0.0104	36659	63137	0	0.9314	5	109339779	5	109339779	*	rs390270	Y	108675480	rs390270	T	C	0.587	0.0096	0.0017	3.9e-08	692104	108675480	109339779	5	109339779	5	109339779	*	Y	1.29808	5.64706
chr19:23437830:T:C	0.5668	T	C	0.7999	-0.0072	0.0125	36659	63137	48.4	0.03582	19	23437830	19	23437830	*	rs8101097	Y	23620632	rs8101097	T	C	0.7969	0.0082	0.0021	0.00013	692577	23620632	23437830	19	23437830	19	23437830	*	Y	-0.576	3.90476
chr4:80000216:A:C	0.9558	A	C	0.542	0.0006	0.0103	36659	63137	1.1	0.4308	4	80000216	4	80000216	*	rs10050061	M	80921370	rs10050061	A	C	0.5237	0.0061	0.0017	0.00043	691978	80921370	80000216	4	80000216	4	80000216	*	M	0.0582524	3.58824
chr9:15985500:G:A	0.7635	A	G	0.418	-0.0031	0.0102	36659	63137	0	0.9892	9	15985500	9	15985500	*	rs2987019	R	15985498	rs2987019	A	G	0.4305	0.0137	0.0017	2.2e-15	692408	15985498	15985500	9	15985500	9	15985500	*	R	-0.303922	8.05882
chr13:100669768:G:C	0.2611	C	G	0.3344	-0.0121	0.0107	36659	63137	44.9	0.0525	13	100669768	13	100669768	*	rs11620292	B	101322022	rs11620292	C	G	0.3317	-0.0079	0.0018	1.7e-05	691339	101322022	100669768	13	100669768	13	100669768	*	B	-1.13084	-4.38889
chr1:97943747:C:A	0.8514	A	C	0.7786	0.0023	0.0123	36659	63137	0	0.9586	1	97943747	1	97943747	*	rs4423049	H	98409303	rs4423049	A	C	0.7755	-0.0098	0.0021	2e-06	690823	98409303	97943747	1	97943747	1	97943747	*	H	0.186992	-4.66667
chr12:41344969:A:G	0.1034	A	G	0.6205	-0.0169	0.0104	36659	63137	0	0.517	12	41344969	12	41344969	*	rs7959175	R	41738771	rs7959175	A	G	0.608	-0.0101	0.0018	1e-08	687531	41738771	41344969	12	41344969	12	41344969	*	R	-1.625	-5.61111
chr18:25946585:T:C	0.748	T	C	0.4202	-0.0033	0.0102	36659	63137	0	0.634	18	25946585	18	25946585	*	rs9962616	Y	23526549	rs9962616	T	C	0.4117	-0.0065	0.0017	0.0002	692092	23526549	25946585	18	25946585	18	25946585	*	Y	-0.323529	-3.82353
chr7:24338421:G:A	0.2504	A	G	0.2412	0.0135	0.0118	36659	63137	0	0.7732	7	24338421	7	24338421	*	rs2521634	V	24378040	rs2521634	A	G	0.237	0.0072	0.002	0.00038	689915	24378040	24338421	7	24338421	7	24338421	*	V	1.14407	3.6
chr2:212597117:C:T	0.9043	T	C	0.2366	-0.0014	0.012	36659	63137	42	0.0694	2	212597117	2	212597117	*	rs16848890	Y	213461841	rs16848890	T	C	0.2346	-0.0113	0.002	3.2e-08	687988	213461841	212597117	2	212597117	2	212597117	*	Y	-0.116667	-5.65
chr1:195082467:C:A	0.7069	A	C	0.5763	-0.0039	0.0102	36659	63137	42.8	0.06412	1	195082467	1	195082467	*	rs1466657	M	195051597	rs1466657	A	C	0.5803	-0.0106	0.0017	9.9e-10	692568	195051597	195082467	1	195082467	1	195082467	*	M	-0.382353	-6.23529
chr9:93817831:A:G	0.6453	A	G	0.5854	-0.0047	0.0103	36659	63137	0	0.6322	9	93817831	9	93817831	*	rs11789922	R	96580113	rs11789922	A	G	0.5999	-0.0084	0.0018	2e-06	688050	96580113	93817831	9	93817831	9	93817831	*	R	-0.456311	-4.66667
chr14:74804651:T:C	0.6164	T	C	0.8705	0.0075	0.0151	36659	63137	0	0.9614	14	74804651	14	74804651	*	rs11159103	Y	75271354	rs11159103	T	C	0.8624	0.0089	0.0024	0.00016	767728	75271354	74804651	14	74804651	14	74804651	*	Y	0.496689	3.70833
chr5:109323197:T:G	0.2125	T	G	0.602	0.0131	0.0105	36659	63137	0	0.8548	5	109323197	5	109323197	*	rs1862204	K	108658898	rs1862204	T	G	0.5865	0.0092	0.0017	1.3e-07	690306	108658898	109323197	5	109323197	5	109323197	*	K	1.24762	5.41176
chr4:30580486:A:G	0.6135	A	G	0.2594	-0.0058	0.0116	36659	63137	0	0.4555	4	30580486	4	30580486	*	rs10015892	R	30582108	rs10015892	A	G	0.2598	0.0091	0.002	3.7e-06	692268	30582108	30580486	4	30580486	4	30580486	*	R	-0.5	4.55
chr5:165734898:G:C	0.7562	C	G	0.485	-0.0032	0.0102	36659	63137	31.6	0.1462	5	165734898	5	165734898	*	rs263879	S	165161903	rs263879	C	G	0.4868	-0.0087	0.0017	3.9e-07	690066	165161903	165734898	5	165734898	5	165734898	*	S	-0.313725	-5.11765
chr13:57815102:G:A	0.1002	A	G	0.2589	-0.019	0.0116	36659	63137	0	0.7194	13	57815102	13	57815102	*	rs17264075	D	58389236	rs17264075	A	G	0.2788	0.0102	0.0019	1.2e-07	692467	58389236	57815102	13	57815102	13	57815102	*	D	-1.63793	5.36842
chr5:114645213:G:C	0.7273	C	G	0.2402	0.0041	0.0118	36659	63137	32.4	0.1397	5	114645213	5	114645213	*	rs2553522	S	113980910	rs2553522	C	G	0.2242	0.0119	0.0021	7.3e-09	690023	113980910	114645213	5	114645213	5	114645213	*	S	0.347458	5.66667
chr1:196175713:C:T	0.5454	T	C	0.5014	0.0063	0.0103	36659	63137	0	0.5384	1	196175713	1	196175713	*	rs10801520	Y	196144843	rs10801520	T	C	0.5067	-0.007	0.0017	4.4e-05	687328	196144843	196175713	1	196175713	1	196175713	*	Y	0.61165	-4.11765
chr8:10222754:G:A	0.01427	A	G	0.2433	-0.0288	0.0117	36390	62462	20	0.259	8	10222754	8	10222754	*	rs13260425	R	10080264	rs13260425	A	G	0.2499	0.0105	0.002	2.5e-07	683140	10080264	10222754	8	10222754	8	10222754	*	R	-2.46154	5.25
chr8:75978986:C:G	0.2233	C	G	0.6507	0.0129	0.0106	36659	63137	0	0.9196	8	75978986	8	75978986	*	rs12545188	S	76891221	rs12545188	C	G	0.6444	0.0192	0.0018	5.3e-27	692362	76891221	75978986	8	75978986	8	75978986	*	S	1.21698	10.6667
chr10:92760472:T:C	0.05119	T	C	0.8361	-0.0265	0.0136	36659	63137	26.3	0.1939	10	92760472	10	92760472	*	rs12763786	Y	94520229	rs12763786	T	C	0.8361	0.01	0.0023	1.8e-05	692481	94520229	92760472	10	92760472	10	92760472	*	Y	-1.94853	4.34783
chr8:33996350:G:A	0.5689	A	G	0.7871	-0.0071	0.0124	36659	63137	0	0.8154	8	33996350	8	33996350	*	rs7465297	R	33853868	rs7465297	A	G	0.7775	0.0085	0.0021	3.9e-05	692279	33853868	33996350	8	33996350	8	33996350	*	R	-0.572581	4.04762
chr5:86834081:A:C	0.348	A	C	0.5293	-0.0096	0.0102	36659	63137	0	0.838	5	86834081	5	86834081	*	rs10805839	M	86129898	rs10805839	A	C	0.544	-0.0068	0.0017	8e-05	689993	86129898	86834081	5	86834081	5	86834081	*	M	-0.941176	-4
chr6:34741073:G:A	0.06469	A	G	0.3472	-0.0195	0.0106	36659	63137	0	0.5489	6	34741073	6	34741073	*	rs2764201	R	34708850	rs2764201	A	G	0.3328	0.0252	0.0018	2.8e-43	690908	34708850	34741073	6	34741073	6	34741073	*	R	-1.83962	14
chr9:126635476:G:A	0.9607	A	G	0.2804	-0.0006	0.0113	36659	63137	21.8	0.2361	9	126635476	9	126635476	*	rs12377679	R	129397755	rs12377679	A	G	0.2716	-0.0102	0.0019	1.4e-07	687568	129397755	126635476	9	126635476	9	126635476	*	R	-0.0530973	-5.36842
chr3:41336521:A:C	0.6912	A	C	0.6881	0.0043	0.0109	36659	63137	31.9	0.1436	3	41336521	3	41336521	*	rs9835228	M	41378012	rs9835228	A	C	0.6894	-0.0117	0.0019	3.2e-10	685928	41378012	41336521	3	41336521	3	41336521	*	M	0.394495	-6.15789
chr17:80631014:G:A	0.08268	A	G	0.303	0.0191	0.011	36659	63137	29.7	0.163	17	80631014	17	80631014	*	rs8080265	R	78604814	rs8080265	A	G	0.2971	0.0154	0.0019	5.7e-16	690464	78604814	80631014	17	80631014	17	80631014	*	R	1.73636	8.10526
chr10:101002499:C:T	0.1216	T	C	0.4822	-0.0158	0.0102	36659	63137	0	0.9968	10	101002499	10	101002499	*	rs752974	Y	102762256	rs752974	T	C	0.4992	0.0064	0.0017	0.00023	678778	102762256	101002499	10	101002499	10	101002499	*	Y	-1.54902	3.76471
chr12:61692051:G:A	0.9501	A	G	0.3939	0.0006	0.0104	36659	63137	0	0.6482	12	61692051	12	61692051	*	rs12427096	R	62085832	rs12427096	A	G	0.4222	0.0066	0.0017	0.00016	690923	62085832	61692051	12	61692051	12	61692051	*	R	0.0576923	3.88235
chr10:20797539:G:A	0.2821	A	G	0.0711	0.0212	0.0197	36659	63137	26	0.1962	10	20797539	10	20797539	*	rs10491054	R	21086468	rs10491054	A	G	0.07174	-0.0145	0.0033	1.4e-05	688874	21086468	20797539	10	20797539	10	20797539	*	R	1.07614	-4.39394
chr15:71895178:G:T	0.8343	T	G	0.7251	0.0024	0.0114	36659	63137	31.5	0.1474	15	71895178	15	71895178	*	rs3784313	K	72187519	rs3784313	T	G	0.7354	0.0089	0.0019	4.4e-06	690544	72187519	71895178	15	71895178	15	71895178	*	K	0.210526	4.68421
chr4:21018277:C:T	0.2704	T	C	0.3102	0.012	0.0109	36659	63137	0	0.8006	4	21018277	4	21018277	*	rs4348088	Y	21019900	rs4348088	T	C	0.3074	0.0083	0.0019	1.2e-05	688410	21019900	21018277	4	21018277	4	21018277	*	Y	1.10092	4.36842
chr3:60691096:C:T	0.6166	T	C	0.0316	0.0145	0.0289	36659	63137	0	0.5765	3	60691096	3	60691096	*	rs11928674	Y	60676829	rs11928674	T	C	0.03455	0.0172	0.0047	0.00028	680023	60676829	60691096	3	60691096	3	60691096	*	Y	0.50173	3.65957
chr3:89286313:C:T	0.5052	T	C	0.2696	0.0076	0.0114	36659	63137	3.7	0.4076	3	89286313	3	89286313	*	rs9875278	Y	89335463	rs9875278	T	C	0.2815	0.0073	0.0019	0.00012	687018	89335463	89286313	3	89286313	3	89286313	*	Y	0.666667	3.84211
chr3:137410713:C:T	0.53	T	C	0.5477	0.0064	0.0102	36659	63137	52	0.02229	3	137410713	3	137410713	*	rs6769808	Y	137129555	rs6769808	T	C	0.5489	-0.006	0.0017	0.00044	691444	137129555	137410713	3	137410713	3	137410713	*	Y	0.627451	-3.52941
chr7:20464240:G:A	0.02593	A	G	0.2258	-0.0272	0.0122	36659	63137	25.9	0.1977	7	20464240	7	20464240	*	rs12536825	R	20503863	rs12536825	A	G	0.2303	0.0091	0.002	9.7e-06	691628	20503863	20464240	7	20464240	7	20464240	*	R	-2.22951	4.55
chr8:10329043:C:T	0.7523	T	C	0.1044	-0.0052	0.0165	36390	62462	15.3	0.3027	8	10329043	8	10329043	*	rs4335130	Y	10186553	rs4335130	T	C	0.09775	0.0123	0.0029	1.6e-05	679313	10186553	10329043	8	10329043	8	10329043	*	Y	-0.315152	4.24138
chr1:31713009:T:A	0.05718	A	T	0.13	-0.0287	0.0151	36659	63137	63.4	0.002345	1	31713009	1	31713009	*	rs4949466	W	32178610	rs4949466	A	T	0.1401	0.0119	0.0027	9.1e-06	680733	32178610	31713009	1	31713009	1	31713009	*	W	-1.90066	4.40741
chr3:166112804:C:G	0.4172	C	G	0.7593	0.0096	0.0118	36659	63137	36.4	0.1077	3	166112804	3	166112804	*	rs13088289	B	165830592	rs13088289	C	G	0.7651	0.0074	0.0021	0.00034	685846	165830592	166112804	3	166112804	3	166112804	*	B	0.813559	3.52381
chr1:78915284:G:C	0.5178	C	G	0.0652	0.0134	0.0207	36659	63137	0	0.6434	1	78915284	1	78915284	*	rs12049419	S	79380969	rs12049419	C	G	0.07554	0.0129	0.0033	7.8e-05	684063	79380969	78915284	1	78915284	1	78915284	*	S	0.647343	3.90909
chr8:10217268:G:A	0.2607	A	G	0.1243	-0.0173	0.0154	36390	62462	8.5	0.3637	8	10217268	8	10217268	*	rs4474025	R	10074778	rs4474025	A	G	0.1255	0.0114	0.0025	6e-06	691171	10074778	10217268	8	10217268	8	10217268	*	R	-1.12338	4.56
chr1:84669370:A:G	0.5817	A	G	0.3653	0.0058	0.0106	36659	63137	0	0.7929	1	84669370	1	84669370	*	rs3768242	R	85135053	rs3768242	A	G	0.3614	-0.0074	0.0018	4.4e-05	689677	85135053	84669370	1	84669370	1	84669370	*	R	0.54717	-4.11111
chr6:72686539:A:C	0.3264	A	C	0.713	0.011	0.0112	36659	63137	2.9	0.4151	6	72686539	6	72686539	*	rs9442834	M	73396263	rs9442834	A	C	0.7143	0.0075	0.0019	7.3e-05	689761	73396263	72686539	6	72686539	6	72686539	*	M	0.982143	3.94737
chr1:216141336:A:G	0.5884	A	G	0.171	-0.0074	0.0137	36659	63137	0	0.7804	1	216141336	1	216141336	*	rs368107	R	216314678	rs368107	A	G	0.1531	0.0089	0.0024	0.00021	691345	216314678	216141336	1	216141336	1	216141336	*	R	-0.540146	3.70833
chr10:51919371:C:T	0.1987	T	C	0.2395	0.0152	0.0119	36659	63137	16.3	0.2885	10	51919371	10	51919371	*	rs10823896	Y	53679131	rs10823896	T	C	0.2522	0.0094	0.002	2.6e-06	690963	53679131	51919371	10	51919371	10	51919371	*	Y	1.27731	4.7
chr20:15826175:C:T	0.5417	T	C	0.1209	-0.0097	0.0159	36659	63137	24.5	0.2103	20	15826175	20	15826175	*	rs11907606	Y	15806820	rs11907606	T	C	0.1201	0.0189	0.0027	1.4e-12	680924	15806820	15826175	20	15826175	20	15826175	*	Y	-0.610063	7
chr13:58223413:C:T	0.4881	T	C	0.2384	0.0082	0.0118	36659	63137	0	0.6553	13	58223413	13	58223413	*	rs9527773	Y	58797547	rs9527773	T	C	0.21	0.0091	0.0021	1.7e-05	686921	58797547	58223413	13	58223413	13	58223413	*	Y	0.694915	4.33333
chr19:30461650:C:A	0.03966	A	C	0.2311	0.025	0.0121	36659	63137	0	0.9103	19	30461650	19	30461650	*	rs10460186	M	30952557	rs10460186	A	C	0.2335	-0.0126	0.0021	1.2e-09	678958	30952557	30461650	19	30461650	19	30461650	*	M	2.06612	-6
chr2:212253251:T:C	0.2292	T	C	0.6901	-0.0132	0.011	36659	63137	20.9	0.2439	2	212253251	2	212253251	*	rs1521636	B	213117976	rs1521636	T	C	0.6767	0.0074	0.0018	4.7e-05	684921	213117976	212253251	2	212253251	2	212253251	*	B	-1.2	4.11111
chr2:44338127:C:A	0.4359	A	C	0.6784	-0.0084	0.0108	36659	63137	0	0.7628	2	44338127	2	44338127	*	rs4953091	H	44565266	rs4953091	A	C	0.6866	0.0094	0.0019	4e-07	689316	44565266	44338127	2	44338127	2	44338127	*	H	-0.777778	4.94737
chr15:97770898:T:C	0.8029	T	C	0.4319	0.0026	0.0104	36294	57031	0	0.858	15	97770898	15	97770898	*	rs11073575	Y	98314128	rs11073575	T	C	0.4383	-0.0086	0.0018	1e-06	681050	98314128	97770898	15	97770898	15	97770898	*	Y	0.25	-4.77778
chr3:132072685:T:G	0.3289	T	G	0.8041	-0.0124	0.0127	36659	63137	26.2	0.1943	3	132072685	3	132072685	*	rs9831235	K	131791529	rs9831235	T	G	0.8036	-0.0204	0.0022	5e-21	686512	131791529	132072685	3	132072685	3	132072685	*	K	-0.976378	-9.27273
chr13:111948052:C:G	0.4428	C	G	0.442	-0.008	0.0104	36390	62462	29.3	0.1748	13	111948052	13	111948052	*	rs9549566	S	112602366	rs9549566	C	G	0.428	-0.0063	0.0017	0.00031	683905	112602366	111948052	13	111948052	13	111948052	*	S	-0.769231	-3.70588
chr14:103534181:G:T	0.03356	T	G	0.2607	-0.0245	0.0115	36659	63137	0	0.7829	14	103534181	14	103534181	*	rs2236281	K	104000518	rs2236281	T	G	0.2816	0.0117	0.0019	9.8e-10	692434	104000518	103534181	14	103534181	14	103534181	*	K	-2.13043	6.15789
chr11:78511982:C:G	0.00224	C	G	0.1926	-0.0399	0.0131	36659	63137	0	0.9538	11	78511982	11	78511982	*	rs7125628	S	78223028	rs7125628	C	G	0.183	-0.0105	0.0023	3.8e-06	680354	78223028	78511982	11	78511982	11	78511982	*	S	-3.0458	-4.56522
chr3:123604317:A:G	0.6392	A	G	0.8246	-0.0062	0.0132	36659	63137	37.2	0.1016	3	123604317	3	123604317	*	rs820479	R	123323164	rs820479	A	G	0.8292	-0.008	0.0023	0.00039	692481	123323164	123604317	3	123604317	3	123604317	*	R	-0.469697	-3.47826
chr5:145289457:C:T	0.5517	T	C	0.3453	-0.0063	0.0107	36659	63137	0	0.7037	5	145289457	5	145289457	*	rs1579983	Y	144669020	rs1579983	T	C	0.3445	0.0089	0.0019	5e-06	534129	144669020	145289457	5	145289457	5	145289457	*	Y	-0.588785	4.68421
chr2:210975841:T:C	0.8003	T	C	0.459	0.0026	0.0102	36659	63137	41.5	0.07202	2	210975841	2	210975841	*	rs796243	Y	211840565	rs796243	T	C	0.4638	0.0075	0.0017	1.3e-05	691836	211840565	210975841	2	210975841	2	210975841	*	Y	0.254902	4.41176
chr5:64902737:C:A	0.3329	A	C	0.3073	0.0106	0.011	36659	63137	0	0.8248	5	64902737	5	64902737	*	rs2117122	M	64198564	rs2117122	A	C	0.3359	-0.0091	0.0018	7.2e-07	685528	64198564	64902737	5	64902737	5	64902737	*	M	0.963636	-5.05556
chr17:41300149:A:G	0.5112	A	G	0.8088	0.0084	0.0128	36659	63137	0	0.9639	17	41300149	17	41300149	*	rs12453358	R	39456401	rs12453358	A	G	0.8145	-0.014	0.0022	5.2e-10	692575	39456401	41300149	17	41300149	17	41300149	*	R	0.65625	-6.36364
chr8:32452364:A:T	0.9709	A	T	0.2433	0.0004	0.0118	36659	63137	12.7	0.3235	8	32452364	8	32452364	*	rs10113795	W	32309880	rs10113795	A	T	0.242	-0.0098	0.002	1.3e-06	683945	32309880	32452364	8	32452364	8	32452364	*	W	0.0338983	-4.9
chr5:66854909:C:T	0.9298	T	C	0.2466	0.001	0.0117	36659	63137	12.6	0.3241	5	66854909	5	66854909	*	rs30731	Y	66150737	rs30731	T	C	0.2513	-0.0097	0.002	7.3e-07	691513	66150737	66854909	5	66854909	5	66854909	*	Y	0.0854701	-4.85
chr3:86924116:G:A	0.352	A	G	0.048	0.0228	0.0244	36659	63137	27.2	0.1854	3	86924116	3	86924116	*	rs13320705	R	86973266	rs13320705	A	G	0.03987	0.017	0.0044	0.00011	655885	86973266	86924116	3	86924116	3	86924116	*	R	0.934426	3.86364
chr3:128130224:A:C	0.4655	A	C	0.8778	0.0113	0.0154	36659	63137	0	0.5516	3	128130224	3	128130224	*	rs6439116	M	127849067	rs6439116	A	C	0.879	0.0096	0.0026	0.00027	692342	127849067	128130224	3	128130224	3	128130224	*	M	0.733766	3.69231
chr3:102461712:T:C	0.1525	T	C	0.8465	0.0201	0.014	36659	63137	0	0.5654	3	102461712	3	102461712	*	rs7626999	Y	102180556	rs7626999	T	C	0.8427	0.0104	0.0024	1.2e-05	691976	102180556	102461712	3	102461712	3	102461712	*	Y	1.43571	4.33333
chr20:51239900:C:T	0.3021	T	C	0.1931	-0.0134	0.013	36659	63137	0	0.8963	20	51239900	20	51239900	*	rs2179692	Y	49856437	rs2179692	T	C	0.1959	0.009	0.0023	6.2e-05	651268	49856437	51239900	20	51239900	20	51239900	*	Y	-1.03077	3.91304
chr14:82251053:A:G	0.6307	A	G	0.7656	0.0057	0.0119	36659	63137	21.3	0.2401	14	82251053	14	82251053	*	rs799099	R	82717397	rs799099	A	G	0.7439	0.0095	0.0019	4.3e-07	792863	82717397	82251053	14	82251053	14	82251053	*	R	0.478992	5
chr3:65172262:C:T	0.8371	T	C	0.4016	0.0021	0.0103	36659	63137	0	0.7414	3	65172262	3	65172262	*	rs9836030	Y	65157937	rs9836030	T	C	0.4005	-0.0064	0.0018	0.00026	685821	65157937	65172262	3	65172262	3	65172262	*	Y	0.203883	-3.55556
chr2:197711418:T:C	0.3188	T	C	0.4862	-0.0101	0.0102	36659	63137	0	0.8991	2	197711418	2	197711418	*	rs4850808	Y	198576142	rs4850808	T	C	0.4777	0.0111	0.0017	9.8e-11	688343	198576142	197711418	2	197711418	2	197711418	*	Y	-0.990196	6.52941
chr2:40062972:C:T	0.1827	T	C	0.5108	0.0135	0.0101	36659	63137	0	0.7246	2	40062972	2	40062972	*	rs6544306	Y	40290112	rs6544306	T	C	0.526	-0.0091	0.0018	2e-07	672147	40290112	40062972	2	40062972	2	40062972	*	Y	1.33663	-5.05556
chr10:51114191:G:A	0.5662	A	G	0.8493	0.0082	0.0143	36659	63137	32.2	0.1417	10	51114191	10	51114191	*	rs9415720	R	52873951	rs9415720	A	G	0.8584	0.01	0.0025	5e-05	691875	52873951	51114191	10	51114191	10	51114191	*	R	0.573427	4
chr3:30032737:G:C	0.9453	C	G	0.5285	-0.0007	0.0101	36659	63137	0	0.882	3	30032737	3	30032737	*	rs1506298	V	30074228	rs1506298	C	G	0.5486	0.0078	0.0017	6.1e-06	687564	30074228	30032737	3	30032737	3	30032737	*	V	-0.0693069	4.58824
chr1:224678886:A:C	0.5396	A	C	0.4435	0.0062	0.0102	36659	63137	39.3	0.08663	1	224678886	1	224678886	*	rs4653592	M	224866588	rs4653592	A	C	0.4398	0.0077	0.0019	3.8e-05	526254	224866588	224678886	1	224678886	1	224678886	*	M	0.607843	4.05263
chr9:93694202:C:T	0.4058	T	C	0.7953	0.0105	0.0126	36659	63137	0	0.7241	9	93694202	9	93694202	*	rs4744265	Y	96456484	rs4744265	T	C	0.8033	0.0089	0.0021	2.6e-05	690945	96456484	93694202	9	93694202	9	93694202	*	Y	0.833333	4.2381
chr14:46752985:A:T	0.5792	A	T	0.2048	-0.007	0.0127	36659	63137	7.3	0.3745	14	46752985	14	46752985	*	rs8018961	W	47222188	rs8018961	A	T	0.2066	0.0087	0.0022	5.4e-05	688500	47222188	46752985	14	46752985	14	46752985	*	W	-0.551181	3.95455
chr16:62839290:A:G	0.5773	A	G	0.6815	-0.0061	0.0109	36294	57031	0	0.9415	16	62839290	16	62839290	*	rs1366537	R	62873194	rs1366537	A	G	0.682	-0.0079	0.0019	2.3e-05	684429	62873194	62839290	16	62839290	16	62839290	*	R	-0.559633	-4.15789
chr12:107743757:C:T	0.3713	T	C	0.4018	-0.0093	0.0104	36659	63137	36.7	0.1055	12	107743757	12	107743757	*	rs1861678	Y	108137534	rs1861678	T	C	0.3987	0.0092	0.0018	1.8e-07	690588	108137534	107743757	12	107743757	12	107743757	*	Y	-0.894231	5.11111
chr16:77247731:C:G	0.6109	C	G	0.8617	-0.0075	0.0147	36659	63137	0	0.7048	16	77247731	16	77247731	*	rs9927139	S	77281628	rs9927139	C	G	0.8699	-0.0154	0.0026	4e-09	689913	77281628	77247731	16	77247731	16	77247731	*	S	-0.510204	-5.92308
chr21:35843866:T:C	0.5685	T	C	0.341	-0.0061	0.0108	36659	63137	34.8	0.1203	21	35843866	21	35843866	*	rs2835148	Y	37216164	rs2835148	T	C	0.3269	0.0069	0.0018	0.00019	691030	37216164	35843866	21	35843866	21	35843866	*	Y	-0.564815	3.83333
chr8:115547667:G:A	0.09782	A	G	0.5653	0.017	0.0103	36659	63137	0	0.8615	8	115547667	8	115547667	*	rs3808435	R	116559894	rs3808435	A	G	0.5529	-0.0108	0.0017	3.9e-10	692231	116559894	115547667	8	115547667	8	115547667	*	R	1.65049	-6.35294
chr20:25243944:C:T	0.8815	T	C	0.4303	0.0015	0.0102	36659	63137	0	0.8964	20	25243944	20	25243944	*	rs6050481	Y	25224580	rs6050481	T	C	0.4412	0.0088	0.0017	4.2e-07	686471	25224580	25243944	20	25243944	20	25243944	*	Y	0.147059	5.17647
chr6:51627488:T:C	0.000784	T	C	0.9742	-0.1067	0.0318	36659	63137	19.2	0.2605	6	51627488	6	51627488	*	rs2225241	Y	51492286	rs2225241	T	C	0.97281	-0.0237	0.0052	4.6e-06	690688	51492286	51627488	6	51627488	6	51627488	*	Y	-3.35535	-4.55769
chr4:61730975:C:T	0.8242	T	C	0.6085	0.0023	0.0105	36659	63137	26.8	0.1886	4	61730975	4	61730975	*	rs7678046	Y	62596693	rs7678046	T	C	0.5961	0.0066	0.0017	0.00016	692487	62596693	61730975	4	61730975	4	61730975	*	Y	0.219048	3.88235
chr9:34463414:A:C	0.9137	A	C	0.6506	0.0011	0.0106	36659	63137	0	0.4789	9	34463414	9	34463414	*	rs7868688	M	34463412	rs7868688	A	C	0.6497	0.0082	0.0018	4e-06	691863	34463412	34463414	9	34463414	9	34463414	*	M	0.103774	4.55556
chr14:40048222:G:A	0.4013	A	G	0.4779	0.0085	0.0101	36659	63137	0	0.8461	14	40048222	14	40048222	*	rs10483512	R	40517426	rs10483512	A	G	0.4643	0.0078	0.0018	7.8e-06	673238	40517426	40048222	14	40048222	14	40048222	*	R	0.841584	4.33333
chr2:143223441:G:A	0.8054	A	G	0.1441	-0.0035	0.0143	36659	63137	0	0.5446	2	143223441	2	143223441	*	rs7597991	R	143981010	rs7597991	A	G	0.1415	0.0169	0.0025	8.3e-12	692195	143981010	143223441	2	143223441	2	143223441	*	R	-0.244755	6.76
chr5:101594651:A:G	0.01359	A	G	0.6095	0.0254	0.0103	36659	63137	27.1	0.1867	5	101594651	5	101594651	*	rs3843477	R	100930355	rs3843477	A	G	0.6109	-0.0069	0.0018	8.3e-05	692310	100930355	101594651	5	101594651	5	101594651	*	R	2.46602	-3.83333
chr3:88272650:G:A	0.4396	A	G	0.7916	-0.0098	0.0127	36659	63137	41.2	0.07442	3	88272650	3	88272650	*	rs11128034	R	88321800	rs11128034	A	G	0.7972	0.011	0.0021	2.1e-07	690676	88321800	88272650	3	88272650	3	88272650	*	R	-0.771654	5.2381
chr1:42041342:T:G	0.006831	T	G	0.4652	-0.0275	0.0102	36659	63137	0	0.4647	1	42041342	1	42041342	*	rs12758407	K	42507013	rs12758407	T	G	0.4587	0.0083	0.0017	1.9e-06	676521	42507013	42041342	1	42041342	1	42041342	*	K	-2.69608	4.88235
chr19:3823239:G:A	0.1094	A	G	0.396	0.0178	0.0111	36659	63137	0	0.7499	19	3823239	19	3823239	*	rs2240231	R	3823237	rs2240231	A	G	0.3983	0.0063	0.0018	0.00033	690535	3823237	3823239	19	3823239	19	3823239	*	R	1.6036	3.5
chr1:156484592:A:C	0.2491	A	C	0.1182	0.0186	0.0162	36659	63137	8.1	0.3667	1	156484592	1	156484592	*	rs1750305	M	156454384	rs1750305	A	C	0.103	-0.0143	0.0028	5.1e-07	690309	156454384	156484592	1	156484592	1	156484592	*	M	1.14815	-5.10714
chr6:23484355:C:T	0.5724	T	C	0.3576	-0.0061	0.0108	36659	63137	35.9	0.1114	6	23484355	6	23484355	*	rs199065	Y	23484583	rs199065	T	C	0.3525	0.0086	0.0019	3.6e-06	679232	23484583	23484355	6	23484355	6	23484355	*	Y	-0.564815	4.52632
chr1:84024773:G:A	0.2283	A	G	0.7394	-0.014	0.0116	36659	63137	0	0.7348	1	84024773	1	84024773	*	rs955524	R	84490456	rs955524	A	G	0.7459	0.0069	0.002	0.0005	690451	84490456	84024773	1	84024773	1	84024773	*	R	-1.2069	3.45
chr13:78086221:C:T	0.3366	T	C	0.5739	0.0098	0.0102	36659	63137	23	0.2244	13	78086221	13	78086221	*	rs2775136	Y	78660356	rs2775136	T	C	0.588	0.0089	0.0017	3.4e-07	691868	78660356	78086221	13	78086221	13	78086221	*	Y	0.960784	5.23529
chr19:18177259:A:G	0.05091	A	G	0.4653	-0.0199	0.0102	36390	62462	0	0.9027	19	18177259	19	18177259	*	rs7125	D	18288069	rs7125	A	G	0.4771	-0.0101	0.0018	8.7e-09	680787	18288069	18177259	19	18177259	19	18177259	*	D	-1.95098	-5.61111
chr5:153736403:A:C	0.582	A	C	0.5343	0.0056	0.0101	36659	63137	0	0.9727	5	153736403	5	153736403	*	rs6580036	M	153115963	rs6580036	A	C	0.5494	0.0092	0.0017	8e-08	692336	153115963	153736403	5	153736403	5	153736403	*	M	0.554455	5.41176
chr4:102806853:C:A	0.8996	A	C	0.4819	-0.0013	0.0102	36659	63137	28.2	0.1766	4	102806853	4	102806853	*	rs223420	M	103728010	rs223420	A	C	0.4793	-0.0082	0.0016	5.3e-07	789065	103728010	102806853	4	102806853	4	102806853	*	M	-0.127451	-5.125
chr8:8290748:C:G	0.04667	C	G	0.5481	0.0204	0.0103	36390	62462	4.6	0.3985	8	8290748	8	8290748	*	rs2945886	B	8148270	rs2945886	C	G	0.5482	-0.0152	0.0017	4.1e-18	683642	8148270	8290748	8	8290748	8	8290748	*	B	1.98058	-8.94118
chr2:103681219:A:C	0.2268	A	C	0.4897	-0.0122	0.0101	36659	63137	0	0.6054	2	103681219	2	103681219	*	rs264942	M	104297677	rs264942	A	C	0.4693	0.0101	0.0018	1e-08	638244	104297677	103681219	2	103681219	2	103681219	*	M	-1.20792	5.61111
chr1:242334025:T:C	0.1978	T	C	0.1097	-0.0231	0.0179	36294	57031	0	0.7858	1	242334025	1	242334025	*	rs1971826	Y	242497327	rs1971826	T	C	0.0832	0.0143	0.0031	3.2e-06	675227	242497327	242334025	1	242334025	1	242334025	*	Y	-1.2905	4.6129
chr9:114404912:T:C	0.9307	T	C	0.7782	-0.0011	0.0121	36659	63137	0	0.8079	9	114404912	9	114404912	*	rs4979379	Y	117167192	rs4979379	T	C	0.767	0.0079	0.002	0.00011	692213	117167192	114404912	9	114404912	9	114404912	*	Y	-0.0909091	3.95
chr9:68480931:C:T	0.6603	T	C	0.3286	0.0048	0.0109	36659	63137	0	0.8867	9	68480931	9	68480931	*	rs12379560	Y	71095847	rs12379560	T	C	0.3528	0.0067	0.0018	0.00024	692108	71095847	68480931	9	68480931	9	68480931	*	Y	0.440367	3.72222
chr6:27218013:T:A	0.5765	A	T	0.1894	-0.0072	0.0128	36659	63137	32.3	0.1405	6	27218013	6	27218013	*	rs3800307	W	27185792	rs3800307	A	T	0.1929	0.0085	0.0021	7.5e-05	692496	27185792	27218013	6	27218013	6	27218013	*	W	-0.5625	4.04762
chr4:57882214:T:C	0.4577	T	C	0.5605	-0.0076	0.0102	36659	63137	0	0.7731	4	57882214	4	57882214	*	rs981963	Y	58748380	rs981963	T	C	0.5585	-0.0068	0.0017	8.3e-05	689391	58748380	57882214	4	57882214	4	57882214	*	Y	-0.745098	-4
chr19:30275758:T:A	0.1982	A	T	0.1999	0.0164	0.0127	36659	63137	16.4	0.2874	19	30275758	19	30275758	*	rs10412697	W	30766665	rs10412697	A	T	0.1886	0.0094	0.0023	3.2e-05	676044	30766665	30275758	19	30275758	19	30275758	*	W	1.29134	4.08696
chr15:38063342:A:G	0.06715	A	G	0.8612	-0.0269	0.0147	36659	63137	3	0.4141	15	38063342	15	38063342	*	rs12591780	R	38355543	rs12591780	A	G	0.8559	-0.0089	0.0025	0.00034	692582	38355543	38063342	15	38063342	15	38063342	*	R	-1.82993	-3.56
chr6:85618142:C:G	0.9176	C	G	0.6079	0.0011	0.0103	36659	63137	7.6	0.3717	6	85618142	6	85618142	*	rs911927	S	86327860	rs911927	C	G	0.6043	-0.0083	0.0018	2.3e-06	692122	86327860	85618142	6	85618142	6	85618142	*	S	0.106796	-4.61111
chr1:92739418:C:T	0.712	T	C	0.8919	-0.006	0.0164	36659	63137	56.7	0.01034	1	92739418	1	92739418	*	rs976208	Y	93204975	rs976208	T	C	0.8974	-0.0175	0.0028	8.2e-10	692375	93204975	92739418	1	92739418	1	92739418	*	Y	-0.365854	-6.25
chr7:4047836:A:G	0.208	A	G	0.6623	-0.0135	0.0107	36659	63137	0	0.9183	7	4047836	7	4047836	*	rs1004043	R	4087468	rs1004043	A	G	0.6585	0.0082	0.0018	8.7e-06	685226	4087468	4047836	7	4047836	7	4047836	*	R	-1.26168	4.55556
chr14:87818716:G:C	0.7815	C	G	0.2146	0.0034	0.0123	36659	63137	15.3	0.2981	14	87818716	14	87818716	*	rs8003778	S	88285060	rs8003778	C	G	0.2153	0.0095	0.0021	6.6e-06	691689	88285060	87818716	14	87818716	14	87818716	*	S	0.276423	4.52381
chr2:97832719:G:A	0.002474	A	G	0.0835	-0.0573	0.0189	36659	63137	8.3	0.365	2	97832719	2	97832719	*	rs17424787	R	98449182	rs17424787	A	G	0.07823	0.0143	0.0032	7.1e-06	686753	98449182	97832719	2	97832719	2	97832719	*	R	-3.03175	4.46875
chr3:182569357:C:T	0.8697	T	C	0.3281	0.0018	0.011	36294	57031	0	0.8988	3	182569357	3	182569357	*	rs9813493	Y	182287145	rs9813493	T	C	0.3196	-0.0104	0.0019	2.3e-08	689892	182287145	182569357	3	182569357	3	182569357	*	Y	0.163636	-5.47368
chr1:187782049:G:C	0.9575	C	G	0.1114	-0.0009	0.0162	36659	63137	0	0.727	1	187782049	1	187782049	*	rs10798144	S	187751180	rs10798144	C	G	0.1189	0.0119	0.0027	7.9e-06	692551	187751180	187782049	1	187782049	1	187782049	*	S	-0.0555556	4.40741
chr3:119727594:A:G	0.1391	A	G	0.6716	-0.0158	0.0107	36659	63137	23.1	0.2232	3	119727594	3	119727594	*	rs9841230	R	119446441	rs9841230	A	G	0.6594	0.007	0.0019	0.00018	625812	119446441	119727594	3	119727594	3	119727594	*	R	-1.47664	3.68421
chr9:15641281:C:T	0.9953	T	C	0.4451	0.0001	0.0101	36659	63137	0	0.8601	9	15641281	9	15641281	*	rs2175082	Y	15641279	rs2175082	T	C	0.4421	-0.0177	0.0017	3.8e-24	682916	15641279	15641281	9	15641281	9	15641281	*	Y	0.00990099	-10.4118
chr11:14953244:G:C	0.9197	C	G	0.4596	0.001	0.0102	36659	63137	43.9	0.05788	11	14953244	11	14953244	*	rs903811	S	14974790	rs903811	C	G	0.455	-0.0081	0.0017	2.6e-06	691466	14974790	14953244	11	14953244	11	14953244	*	S	0.0980392	-4.76471
chr17:48847618:G:T	0.3226	T	G	0.493	-0.01	0.0101	36659	63137	9.4	0.3545	17	48847618	17	48847618	*	rs12948015	D	46924980	rs12948015	T	G	0.4957	0.0112	0.0017	7.8e-11	689887	46924980	48847618	17	48847618	17	48847618	*	D	-0.990099	6.58824
chr16:73734185:A:G	0.8463	A	G	0.1062	0.0033	0.0172	36659	63137	0	0.9458	16	73734185	16	73734185	*	rs328351	R	73768084	rs328351	A	G	0.09483	0.0111	0.003	0.00025	677059	73768084	73734185	16	73734185	16	73734185	*	R	0.19186	3.7
chr17:48091173:G:A	0.04835	A	G	0.2238	-0.0239	0.0121	36659	63137	40.5	0.0786	17	48091173	17	48091173	*	rs7215582	R	46168535	rs7215582	A	G	0.2316	-0.0099	0.002	9.3e-07	691195	46168535	48091173	17	48091173	17	48091173	*	R	-1.97521	-4.95
chr9:116192345:A:G	0.6341	A	G	0.4116	-0.0049	0.0104	36659	63137	27.4	0.1835	9	116192345	9	116192345	*	rs1405	R	118954624	rs1405	A	G	0.3877	0.0086	0.0018	1.7e-06	682983	118954624	116192345	9	116192345	9	116192345	*	R	-0.471154	4.77778
chr9:11610170:G:A	0.6894	A	G	0.2126	-0.0049	0.0123	36659	63137	27.1	0.186	9	11610170	9	11610170	*	rs10809539	R	11610170	rs10809539	A	G	0.2179	-0.0109	0.0021	1.9e-07	690753	11610170	11610170	9	11610170	9	11610170	*	R	-0.398374	-5.19048
chr2:207633241:T:G	0.1781	T	G	0.1944	-0.0175	0.013	36659	63137	16.3	0.2885	2	207633241	2	207633241	*	rs2464975	K	208497965	rs2464975	T	G	0.1924	-0.0101	0.0022	5.7e-06	691448	208497965	207633241	2	207633241	2	207633241	*	K	-1.34615	-4.59091
chr9:6247430:C:T	0.9498	T	C	0.9266	0.0012	0.0197	36659	63137	0	0.9542	9	6247430	9	6247430	*	rs7037276	Y	6247430	rs7037276	T	C	0.92861	-0.0125	0.0033	0.00019	690611	6247430	6247430	9	6247430	9	6247430	*	Y	0.0609137	-3.78788
chr8:20686624:A:C	0.07921	A	C	0.7814	0.0213	0.0122	36659	63137	0	0.4616	8	20686624	8	20686624	*	rs12549566	M	20544135	rs12549566	A	C	0.7891	0.0078	0.0021	0.00022	677459	20544135	20686624	8	20686624	8	20686624	*	M	1.7459	3.71429
chr5:96838743:G:A	0.8048	A	G	0.4965	-0.0025	0.0101	36659	63137	33.6	0.1298	5	96838743	5	96838743	*	rs709669	R	96174446	rs709669	A	G	0.5226	0.0069	0.0017	7.5e-05	680653	96174446	96838743	5	96838743	5	96838743	*	R	-0.247525	4.05882
chr13:55156244:G:A	0.9317	A	G	0.3602	-0.0009	0.0105	36659	63137	0	0.6671	13	55156244	13	55156244	*	rs9569215	R	55730379	rs9569215	A	G	0.3585	0.0064	0.0018	0.00036	691851	55730379	55156244	13	55156244	13	55156244	*	R	-0.0857143	3.55556
chr7:86673153:A:G	0.8541	A	G	0.3736	0.0019	0.0104	36659	63137	43.6	0.05983	7	86673153	7	86673153	*	rs2299212	R	86302469	rs2299212	A	G	0.3639	-0.0094	0.0018	1.2e-07	690886	86302469	86673153	7	86673153	7	86673153	*	R	0.182692	-5.22222
chr3:62723391:A:C	0.3787	A	C	0.8915	-0.0142	0.0162	36659	63137	0	0.7999	3	62723391	3	62723391	*	rs13089803	M	62709066	rs13089803	A	C	0.8849	0.0095	0.0027	0.0004	687283	62709066	62723391	3	62723391	3	62723391	*	M	-0.876543	3.51852
chr6:26289082:T:C	0.151	T	C	0.6166	-0.0148	0.0103	36659	63137	24	0.2147	6	26289082	6	26289082	*	rs9379842	Y	26289310	rs9379842	T	C	0.6186	0.0085	0.0018	1.5e-06	692574	26289310	26289082	6	26289082	6	26289082	*	Y	-1.43689	4.72222
chr16:71454049:G:T	0.07906	T	G	0.1709	-0.0237	0.0135	36659	63137	13.1	0.3194	16	71454049	16	71454049	*	rs11641967	K	71487952	rs11641967	T	G	0.1722	0.0087	0.0023	0.00019	687968	71487952	71454049	16	71454049	16	71454049	*	K	-1.75556	3.78261
chr2:41313334:G:T	0.8023	T	G	0.5171	-0.0025	0.0101	36659	63137	0	0.7329	2	41313334	2	41313334	*	rs12712747	K	41540474	rs12712747	T	G	0.5236	0.0096	0.0017	4.2e-08	675030	41540474	41313334	2	41313334	2	41313334	*	K	-0.247525	5.64706
chr11:78539325:C:T	0.004787	T	C	0.8073	0.0367	0.013	36659	63137	0	0.9952	11	78539325	11	78539325	*	rs10899545	Y	78250371	rs10899545	T	C	0.8153	0.0105	0.0023	3.7e-06	680461	78250371	78539325	11	78539325	11	78539325	*	Y	2.82308	4.56522
chr11:13216162:T:C	0.5614	T	C	0.2253	-0.0072	0.0124	36659	63137	0	0.7184	11	13216162	11	13216162	*	rs11022710	Y	13237709	rs11022710	T	C	0.2144	-0.0081	0.0021	0.00015	681369	13237709	13216162	11	13216162	11	13216162	*	Y	-0.580645	-3.85714
chr2:19448086:T:C	0.5113	T	C	0.7671	-0.0079	0.012	36659	63137	0	0.724	2	19448086	2	19448086	*	rs10175688	Y	19647847	rs10175688	T	C	0.7876	-0.0098	0.0021	2.6e-06	692130	19647847	19448086	2	19448086	2	19448086	*	Y	-0.658333	-4.66667
chr3:45366906:G:A	0.9489	A	G	0.5381	-0.0007	0.0102	36659	63137	25.5	0.2009	3	45366906	3	45366906	*	rs854226	R	45408398	rs854226	A	G	0.5331	-0.0062	0.0017	0.00031	691970	45408398	45366906	3	45366906	3	45366906	*	R	-0.0686275	-3.64706
chr12:80668679:A:G	0.07145	A	G	0.7621	-0.0214	0.0119	36659	63137	46.7	0.04329	12	80668679	12	80668679	*	rs10506830	R	81062458	rs10506830	A	G	0.7515	0.0074	0.002	0.00018	691334	81062458	80668679	12	80668679	12	80668679	*	R	-1.79832	3.7
chr8:94693182:A:G	0.2179	A	G	0.6275	-0.0129	0.0104	36659	63137	0	0.7986	8	94693182	8	94693182	*	rs2288260	R	95705410	rs2288260	A	G	0.6279	0.0086	0.0018	1.2e-06	692426	95705410	94693182	8	94693182	8	94693182	*	R	-1.24038	4.77778
chr3:154164047:G:A	0.1656	A	G	0.8633	0.0209	0.0151	36659	63137	3.9	0.4059	3	154164047	3	154164047	*	rs2695845	R	153881836	rs2695845	A	G	0.8563	0.012	0.0024	9.1e-07	690631	153881836	154164047	3	154164047	3	154164047	*	R	1.38411	5
chr3:10003346:C:A	0.5138	A	C	0.1651	-0.0089	0.0136	36659	63137	0	0.8557	3	10003346	3	10003346	*	rs13066757	M	10045030	rs13066757	A	C	0.175	0.008	0.0022	0.00028	692531	10045030	10003346	3	10003346	3	10003346	*	M	-0.654412	3.63636
chr1:34438221:C:A	0.4065	A	C	0.2596	-0.0096	0.0116	36659	63137	0	0.6143	1	34438221	1	34438221	*	rs4653033	M	34903822	rs4653033	A	C	0.2452	-0.0101	0.0021	1.3e-06	670462	34903822	34438221	1	34438221	1	34438221	*	M	-0.827586	-4.80952
chr7:32224880:G:A	0.4742	A	G	0.3529	0.0076	0.0105	36659	63137	0	0.8393	7	32224880	7	32224880	*	rs10233045	R	32264492	rs10233045	A	G	0.3604	0.0128	0.0018	1.7e-12	687015	32264492	32224880	7	32224880	7	32224880	*	R	0.72381	7.11111
chr7:109478204:C:A	0.9691	A	C	0.5797	0.0004	0.0102	36659	63137	38.3	0.09405	7	109478204	7	109478204	*	rs1358545	M	109118261	rs1358545	A	C	0.5865	0.0082	0.0017	2.4e-06	691810	109118261	109478204	7	109478204	7	109478204	*	M	0.0392157	4.82353
chr1:215075074:C:T	0.7387	T	C	0.2679	-0.0038	0.0115	36659	63137	0	0.4542	1	215075074	1	215075074	*	rs7528988	Y	215248417	rs7528988	T	C	0.2448	-0.0071	0.002	0.00039	687432	215248417	215075074	1	215075074	1	215075074	*	Y	-0.330435	-3.55
chr2:235862763:T:C	0.6825	T	C	0.2549	0.0049	0.0119	36659	63137	0	0.9473	2	235862763	2	235862763	*	rs10929149	Y	236771407	rs10929149	T	C	0.2422	0.0129	0.002	3.4e-10	689780	236771407	235862763	2	235862763	2	235862763	*	Y	0.411765	6.45
chr5:131727380:C:T	0.3205	T	C	0.7993	-0.0127	0.0128	36659	63137	0	0.4528	5	131727380	5	131727380	*	rs2161414	Y	131063073	rs2161414	T	C	0.8029	0.0082	0.0022	0.00017	692315	131063073	131727380	5	131727380	5	131727380	*	Y	-0.992187	3.72727
chr8:104034193:T:C	0.1812	T	C	0.77	0.016	0.012	36659	63137	9.5	0.3538	8	104034193	8	104034193	*	rs10094443	Y	105046421	rs10094443	T	C	0.7785	0.0081	0.0021	9.8e-05	688145	105046421	104034193	8	104034193	8	104034193	*	Y	1.33333	3.85714
chr11:85101599:C:T	0.02412	T	C	0.5008	0.0228	0.0101	36659	63137	34.3	0.1241	11	85101599	11	85101599	*	rs349085	Y	84812643	rs349085	T	C	0.5002	0.0076	0.0017	1e-05	685103	84812643	85101599	11	85101599	11	85101599	*	Y	2.25743	4.47059
chr3:157891783:T:C	0.6379	T	C	0.1326	0.0071	0.0152	36659	63137	0	0.5395	3	157891783	3	157891783	*	rs6767145	Y	157609572	rs6767145	T	C	0.1264	0.0095	0.0026	0.00026	681474	157609572	157891783	3	157891783	3	157891783	*	Y	0.467105	3.65385
chr18:33647803:T:C	0.1847	T	C	0.478	-0.0135	0.0102	36659	63137	19.9	0.2536	18	33647803	18	33647803	*	rs2187015	Y	31227767	rs2187015	T	C	0.4523	-0.0104	0.0017	1.9e-09	690389	31227767	33647803	18	33647803	18	33647803	*	Y	-1.32353	-6.11765
chr12:89921418:A:G	0.4761	A	G	0.9278	0.0141	0.0197	36659	63137	0	0.6675	12	89921418	12	89921418	*	rs4132405	R	90315195	rs4132405	A	G	0.9209	0.0175	0.0032	7.4e-08	691645	90315195	89921418	12	89921418	12	89921418	*	R	0.715736	5.46875
chr16:29871169:C:T	1.236e-06	T	C	0.3017	-0.0538	0.0111	36659	63137	0	0.7563	16	29871169	16	29871169	*	rs12917712	Y	29882490	rs12917712	T	C	0.3296	0.0134	0.0018	3e-13	692496	29882490	29871169	16	29871169	16	29871169	*	Y	-4.84685	7.44444
chr8:4979033:T:C	0.5768	T	C	0.8646	-0.0082	0.0148	36659	63137	0	0.6714	8	4979033	8	4979033	*	rs11781399	Y	4836555	rs11781399	T	C	0.8698	-0.01	0.0026	9.8e-05	686136	4836555	4979033	8	4979033	8	4979033	*	Y	-0.554054	-3.84615
chr6:33588100:G:A	0.4828	A	G	0.2118	-0.0087	0.0123	36659	63137	20.6	0.247	6	33588100	6	33588100	*	rs3846855	R	33555877	rs3846855	A	G	0.1925	-0.0088	0.0022	6.9e-05	689100	33555877	33588100	6	33588100	6	33588100	*	R	-0.707317	-4
chr6:165185049:A:G	0.3699	A	G	0.7835	0.0111	0.0124	36659	63137	0	0.5121	6	165185049	6	165185049	*	rs6922107	R	165598538	rs6922107	A	G	0.7782	0.0076	0.002	0.00019	692554	165598538	165185049	6	165185049	6	165185049	*	R	0.895161	3.8
chr5:74966337:A:G	0.3062	A	G	0.4762	-0.0104	0.0102	36659	63137	0	0.5897	5	74966337	5	74966337	*	rs4703642	R	74262162	rs4703642	A	G	0.4771	0.014	0.0016	9.9e-18	787783	74262162	74966337	5	74966337	5	74966337	*	R	-1.01961	8.75
chr2:57985950:T:C	0.6827	T	C	0.89	-0.0066	0.0161	36659	63137	0	0.7551	2	57985950	2	57985950	*	rs1518398	Y	58213085	rs1518398	T	C	0.8991	-0.0113	0.0029	9.5e-05	690666	58213085	57985950	2	57985950	2	57985950	*	Y	-0.409938	-3.89655
chr12:83935329:A:G	0.2037	A	G	0.3288	-0.0137	0.0108	36659	63137	0	0.9206	12	83935329	12	83935329	*	rs7312087	R	84329108	rs7312087	A	G	0.3418	-0.0085	0.0018	2.4e-06	686786	84329108	83935329	12	83935329	12	83935329	*	R	-1.26852	-4.72222
chr4:66523811:T:C	0.8245	T	C	0.2388	-0.0026	0.0118	36659	63137	22.3	0.2309	4	66523811	4	66523811	*	rs8180319	Y	67389529	rs8180319	T	C	0.2441	0.0075	0.002	0.0002	688188	67389529	66523811	4	66523811	4	66523811	*	Y	-0.220339	3.75
chr13:59269844:A:G	0.997	A	G	0.3805	0	0.0105	36659	63137	38.1	0.09512	13	59269844	13	59269844	*	rs1327958	R	59843978	rs1327958	A	G	0.3815	-0.007	0.0018	7.5e-05	690840	59843978	59269844	13	59269844	13	59269844	*	R	0	-3.88889
chr6:44793123:G:A	0.3392	A	G	0.2436	0.0112	0.0117	36659	63137	0	0.4943	6	44793123	6	44793123	*	rs2894599	R	44760860	rs2894599	A	G	0.2371	0.008	0.0021	0.00011	684072	44760860	44793123	6	44793123	6	44793123	*	R	0.957265	3.80952
chr6:75689448:A:G	0.9367	A	G	0.6461	-0.0008	0.0105	36659	63137	0	0.713	6	75689448	6	75689448	*	rs6912963	R	76399164	rs6912963	A	G	0.6372	0.0074	0.0018	3.6e-05	686669	76399164	75689448	6	75689448	6	75689448	*	R	-0.0761905	4.11111
chr8:94695055:G:A	0.2126	A	G	0.3725	0.013	0.0104	36659	63137	0	0.7753	8	94695055	8	94695055	*	rs7387164	R	95707283	rs7387164	A	G	0.3721	-0.0086	0.0018	1.4e-06	692221	95707283	94695055	8	94695055	8	94695055	*	R	1.25	-4.77778
chr3:181230271:T:A	0.418	A	T	0.2067	-0.0101	0.0125	36659	63137	0	0.8364	3	181230271	3	181230271	*	rs13090638	W	180948059	rs13090638	A	T	0.1986	0.0128	0.0022	3.6e-09	689245	180948059	181230271	3	181230271	3	181230271	*	W	-0.808	5.81818
chr10:55704216:T:C	0.8737	T	C	0.5083	0.0016	0.0101	36659	63137	0	0.5816	10	55704216	10	55704216	*	rs12412236	Y	57463976	rs12412236	T	C	0.5352	0.0069	0.0017	6.3e-05	692481	57463976	55704216	10	55704216	10	55704216	*	Y	0.158416	4.05882
chr4:32256773:T:A	0.681	A	T	0.3117	-0.0045	0.011	36659	63137	18	0.2726	4	32256773	4	32256773	*	rs7657037	W	32258395	rs7657037	A	T	0.3149	0.0076	0.0019	4.1e-05	685530	32258395	32256773	4	32256773	4	32256773	*	W	-0.409091	4
chr6:96100757:C:A	0.7825	A	C	0.164	0.0038	0.0136	36659	63137	0	0.9057	6	96100757	6	96100757	*	rs11156191	M	96548633	rs11156191	A	C	0.1738	-0.0083	0.0023	0.00028	692301	96548633	96100757	6	96100757	6	96100757	*	M	0.279412	-3.6087
chr6:97392556:G:A	0.7528	A	G	0.3627	0.0033	0.0105	36659	63137	0	0.8062	6	97392556	6	97392556	*	rs9400860	R	97840432	rs9400860	A	G	0.3683	-0.0138	0.0018	6.7e-15	692189	97840432	97392556	6	97392556	6	97392556	*	R	0.314286	-7.66667
chr5:101806107:T:C	0.1011	T	C	0.674	0.0177	0.0108	36659	63137	39.1	0.08835	5	101806107	5	101806107	*	rs1318570	Y	101141811	rs1318570	T	C	0.6531	-0.0088	0.0018	1.2e-06	680426	101141811	101806107	5	101806107	5	101806107	*	Y	1.63889	-4.88889
chr5:138187749:C:A	0.8772	A	C	0.0395	0.0041	0.0264	36659	63137	35.9	0.1114	5	138187749	5	138187749	*	rs2863	M	137523438	rs2863	A	C	0.04245	-0.0155	0.0044	0.00036	672467	137523438	138187749	5	138187749	5	138187749	*	M	0.155303	-3.52273
chr11:133742522:A:G	0.3043	A	G	0.3276	0.0115	0.0112	36659	63137	23.1	0.2232	11	133742522	11	133742522	*	rs7944602	R	133612417	rs7944602	A	G	0.3342	0.007	0.0018	0.00012	691835	133612417	133742522	11	133742522	11	133742522	*	R	1.02679	3.88889
chr2:166233532:G:A	0.6546	A	G	0.8533	-0.0065	0.0146	36659	63137	45.5	0.04948	2	166233532	2	166233532	*	rs722204	R	167090042	rs722204	A	G	0.8641	-0.01	0.0025	6.1e-05	691649	167090042	166233532	2	166233532	2	166233532	*	R	-0.445205	-4
chr2:161811956:C:A	0.04018	A	C	0.0891	0.0365	0.0178	36659	63137	25.8	0.1984	2	161811956	2	161811956	*	rs3849343	M	162668466	rs3849343	A	C	0.0777	-0.018	0.0032	1.9e-08	691243	162668466	161811956	2	161811956	2	161811956	*	M	2.05056	-5.625
chr13:35646144:A:C	0.6331	A	C	0.7876	-0.0059	0.0123	36659	63137	26.8	0.1889	13	35646144	13	35646144	*	rs3818423	M	36220281	rs3818423	A	C	0.7871	0.0084	0.0021	4.7e-05	689852	36220281	35646144	13	35646144	13	35646144	*	M	-0.479675	4
chr2:62499901:A:G	0.305	A	G	0.6567	0.011	0.0107	36659	63137	0	0.7369	2	62499901	2	62499901	*	rs11125924	R	62727036	rs11125924	A	G	0.6569	0.0085	0.0018	3.4e-06	689459	62727036	62499901	2	62499901	2	62499901	*	R	1.02804	4.72222
chr6:160333441:C:T	0.5227	T	C	0.6742	0.0069	0.0107	36659	63137	0	0.8532	6	160333441	6	160333441	*	rs601690	Y	160754473	rs601690	T	C	0.6809	0.007	0.0017	4.8e-05	788735	160754473	160333441	6	160333441	6	160333441	*	Y	0.64486	4.11765
chr10:122241690:A:G	0.3962	A	G	0.6343	0.009	0.0106	36659	63137	6.1	0.3851	10	122241690	10	122241690	*	rs746070	R	124001205	rs746070	A	G	0.6361	0.0063	0.0018	0.00047	680071	124001205	122241690	10	122241690	10	122241690	*	R	0.849057	3.5
chr8:127111881:T:G	0.9825	T	G	0.9675	-0.0006	0.0284	36659	63137	0	0.6337	8	127111881	8	127111881	*	rs1551512	K	128124126	rs1551512	T	G	0.9679	0.0181	0.0048	0.00017	672474	128124126	127111881	8	127111881	8	127111881	*	K	-0.0211268	3.77083
chr19:42099624:A:G	0.6525	A	G	0.8092	-0.0058	0.0129	36659	63137	0	0.5678	19	42099624	19	42099624	*	rs1205817	R	42603776	rs1205817	A	G	0.8067	-0.0118	0.0022	1.4e-07	690367	42603776	42099624	19	42099624	19	42099624	*	R	-0.449612	-5.36364
chr7:114577854:A:G	0.09051	A	G	0.8869	0.027	0.0159	36659	63137	0	0.8099	7	114577854	7	114577854	*	rs11982301	R	114217909	rs11982301	A	G	0.8887	0.0104	0.0028	0.00022	686317	114217909	114577854	7	114577854	7	114577854	*	R	1.69811	3.71429
chr7:114577854:A:G	0.09051	A	G	0.8869	0.027	0.0159	36659	63137	0	0.8099	7	114577854	7	114577854	*	rs879837776	Y	114217909	rs11982301	A	G	0.8887	0.0104	0.0028	0.00022	686317	114217909	114577854	7	114577854	7	114577854	*	Y	1.69811	3.71429
chr13:64362111:G:A	0.1461	A	G	0.4519	0.0146	0.0101	36659	63137	0	0.9539	13	64362111	13	64362111	*	rs9571178	R	64936243	rs9571178	A	G	0.4615	0.0061	0.0017	0.00042	691420	64936243	64362111	13	64362111	13	64362111	*	R	1.44554	3.58824
chr3:84358781:C:G	0.3091	C	G	0.7366	-0.0116	0.0114	36659	63137	13.8	0.3126	3	84358781	3	84358781	*	rs4527390	S	84407932	rs4527390	C	G	0.7296	0.0085	0.002	1.5e-05	692276	84407932	84358781	3	84358781	3	84358781	*	S	-1.01754	4.25
chr15:83845538:C:G	0.9608	C	G	0.4455	0.0005	0.0101	36659	63137	0	0.5778	15	83845538	15	83845538	*	rs7162542	S	84514290	rs7162542	C	G	0.4384	0.006	0.0016	0.00022	793930	84514290	83845538	15	83845538	15	83845538	*	S	0.049505	3.75
chr21:41248593:T:C	0.09339	T	C	0.3842	0.0177	0.0106	36659	63137	18.5	0.2674	21	41248593	21	41248593	*	rs2837992	Y	42620520	rs2837992	T	C	0.38	-0.0107	0.0018	2.2e-09	687669	42620520	41248593	21	41248593	21	41248593	*	Y	1.66981	-5.94444
chr20:52657242:G:A	0.8828	A	G	0.3415	0.0016	0.0106	36659	63137	2.2	0.4206	20	52657242	20	52657242	*	rs6068293	R	51273781	rs6068293	A	G	0.3466	-0.0118	0.0018	1.5e-10	679535	51273781	52657242	20	52657242	20	52657242	*	R	0.150943	-6.55556
chr12:14264245:G:A	0.6994	A	G	0.1958	-0.0049	0.0128	36659	63137	0	0.4495	12	14264245	12	14264245	*	rs11055887	R	14417179	rs11055887	A	G	0.1969	-0.0116	0.0022	1.5e-07	688641	14417179	14264245	12	14264245	12	14264245	*	R	-0.382812	-5.27273
chr3:108677809:T:G	0.4263	T	G	0.7767	0.0096	0.0121	36659	63137	0	0.9613	3	108677809	3	108677809	*	rs4410447	K	108396656	rs4410447	T	G	0.7773	0.0074	0.0021	0.00035	691947	108396656	108677809	3	108677809	3	108677809	*	K	0.793388	3.52381
chr19:1646713:C:T	0.7678	T	C	0.1429	0.0043	0.0147	36390	62462	20.5	0.2543	19	1646713	19	1646713	*	rs4807125	Y	1646712	rs4807125	T	C	0.1576	-0.0091	0.0025	0.00031	649698	1646712	1646713	19	1646713	19	1646713	*	Y	0.292517	-3.64
chr12:19077938:T:C	0.5601	T	C	0.8658	-0.0087	0.0149	36659	63137	0	0.8433	12	19077938	12	19077938	*	rs1024132	Y	19230872	rs1024132	T	C	0.8651	0.0089	0.0025	0.00043	686501	19230872	19077938	12	19077938	12	19077938	*	Y	-0.583893	3.56
chr17:1748403:T:C	5.632e-05	T	C	0.7922	-0.0509	0.0126	36390	62462	0	0.5174	17	1748403	17	1748403	*	rs4790285	Y	1651697	rs4790285	T	C	0.7868	0.0079	0.0021	0.00016	692088	1651697	1748403	17	1748403	17	1748403	*	Y	-4.03968	3.7619
chr16:24795099:G:T	0.1453	T	G	0.2804	-0.0164	0.0112	36659	63137	0	0.7809	16	24795099	16	24795099	*	rs7186893	D	24806420	rs7186893	T	G	0.2686	-0.0141	0.002	6.5e-13	690831	24806420	24795099	16	24795099	16	24795099	*	D	-1.46429	-7.05
chr1:74698994:C:T	0.1775	T	C	0.0766	-0.026	0.0193	36659	63137	0	0.4501	1	74698994	1	74698994	*	rs728547	Y	75164678	rs728547	T	C	0.07285	0.0153	0.0033	3.2e-06	668087	75164678	74698994	1	74698994	1	74698994	*	Y	-1.34715	4.63636
chr11:68593419:T:G	0.8292	T	G	0.6509	-0.0023	0.0106	36659	63137	17.2	0.2801	11	68593419	11	68593419	*	rs2513277	K	68360887	rs2513277	T	G	0.6603	0.0083	0.0018	5.2e-06	679667	68360887	68593419	11	68593419	11	68593419	*	K	-0.216981	4.61111
chr13:89784580:C:T	0.7281	T	C	0.4699	0.0035	0.0101	36659	63137	54.7	0.01477	13	89784580	13	89784580	*	rs2095504	Y	90436834	rs2095504	T	C	0.4694	-0.0066	0.0017	0.00013	691487	90436834	89784580	13	89784580	13	89784580	*	Y	0.346535	-3.88235
chr8:66328990:T:C	0.3377	T	C	0.4539	-0.0098	0.0102	36659	63137	0	0.938	8	66328990	8	66328990	*	rs7817135	Y	67241225	rs7817135	T	C	0.4641	0.0068	0.0017	9.4e-05	689256	67241225	66328990	8	66328990	8	66328990	*	Y	-0.960784	4
chr6:79575179:G:A	0.0802	A	G	0.1301	0.0263	0.015	36659	63137	23.3	0.2215	6	79575179	6	79575179	*	rs7745429	R	80284896	rs7745429	A	G	0.1264	0.01	0.0026	9.1e-05	688989	80284896	79575179	6	79575179	6	79575179	*	R	1.75333	3.84615
chr2:953510:G:A	0.3172	A	G	0.2862	-0.0111	0.0111	36659	63137	0	0.8578	2	953510	2	953510	*	rs7559853	R	949196	rs7559853	A	G	0.2795	-0.0093	0.002	2.2e-06	637381	949196	953510	2	953510	2	953510	*	R	-1	-4.65
chr13:100712397:A:C	0.2483	A	C	0.343	-0.0126	0.0109	36659	63137	13.6	0.3148	13	100712397	13	100712397	*	rs2786951	M	101364651	rs2786951	A	C	0.3238	-0.0093	0.0019	5.6e-07	687181	101364651	100712397	13	100712397	13	100712397	*	M	-1.15596	-4.89474
chr10:33224863:T:C	0.3459	T	C	0.7183	0.0105	0.0112	36659	63137	24.5	0.2105	10	33224863	10	33224863	*	rs2269095	Y	33513791	rs2269095	T	C	0.7097	0.0071	0.0019	0.00019	691571	33513791	33224863	10	33224863	10	33224863	*	Y	0.9375	3.73684
chr2:197875552:G:T	0.1452	T	G	0.1936	0.0187	0.0128	36659	63137	39	0.08879	2	197875552	2	197875552	*	rs16825181	K	198740276	rs16825181	T	G	0.1777	-0.0158	0.0022	2e-12	689775	198740276	197875552	2	197875552	2	197875552	*	K	1.46094	-7.18182
chr4:35619363:G:A	0.8846	A	G	0.1739	0.0019	0.0133	36659	63137	12.1	0.3293	4	35619363	4	35619363	*	rs7691394	R	35620985	rs7691394	A	G	0.1761	-0.0087	0.0022	8.4e-05	691220	35620985	35619363	4	35619363	4	35619363	*	R	0.142857	-3.95455
chr1:240276417:C:T	0.2777	T	C	0.3989	0.0112	0.0103	36659	63137	14.2	0.3087	1	240276417	1	240276417	*	rs4659953	Y	240439717	rs4659953	T	C	0.4015	0.0063	0.0018	0.00033	680939	240439717	240276417	1	240276417	1	240276417	*	Y	1.08738	3.5
chr5:131081837:T:C	0.1373	T	C	0.8362	-0.0202	0.0136	36659	63137	22.2	0.2324	5	131081837	5	131081837	*	rs12189297	Y	130417530	rs12189297	T	C	0.8325	0.0082	0.0023	0.00034	692525	130417530	131081837	5	131081837	5	131081837	*	Y	-1.48529	3.56522
chr6:69232174:T:G	0.9707	T	G	0.2984	-0.0004	0.0111	36659	63137	38	0.09611	6	69232174	6	69232174	*	rs779463	K	69942066	rs779463	T	G	0.3075	0.0067	0.0019	0.00034	689418	69942066	69232174	6	69232174	6	69232174	*	K	-0.036036	3.52632
chr2:272926:A:G	0.426	A	G	0.3289	0.0087	0.0109	36659	63137	0	0.5189	2	272926	2	272926	*	rs12714402	R	272926	rs12714402	A	G	0.3132	0.0128	0.0019	5.7e-12	692135	272926	272926	2	272926	2	272926	*	R	0.798165	6.73684
chr14:59680941:C:T	0.5108	T	C	0.7338	-0.0076	0.0116	36659	63137	0	0.9039	14	59680941	14	59680941	*	rs10148598	Y	60147659	rs10148598	T	C	0.7544	0.0087	0.002	1.2e-05	692108	60147659	59680941	14	59680941	14	59680941	*	Y	-0.655172	4.35
chr1:209299505:C:T	0.4428	T	C	0.7778	-0.0095	0.0124	36659	63137	34.5	0.1223	1	209299505	1	209299505	*	rs1507341	Y	209472850	rs1507341	T	C	0.7854	-0.012	0.0021	1.1e-08	690928	209472850	209299505	1	209299505	1	209299505	*	Y	-0.766129	-5.71429
chr5:124186699:C:G	0.4206	C	G	0.8569	0.0116	0.0144	36659	63137	18.7	0.2658	5	124186699	5	124186699	*	rs12187254	S	123522392	rs12187254	C	G	0.8485	-0.0115	0.0024	1.9e-06	692250	123522392	124186699	5	124186699	5	124186699	*	S	0.805556	-4.79167
chr8:119723552:A:G	0.9591	A	G	0.7037	-0.0006	0.0111	36659	63137	57.9	0.008338	8	119723552	8	119723552	*	rs7004030	R	120735792	rs7004030	A	G	0.7085	0.0087	0.0019	5e-06	691817	120735792	119723552	8	119723552	8	119723552	*	R	-0.0540541	4.57895
chr2:76015990:C:T	0.7693	T	C	0.5947	-0.003	0.0103	36659	63137	9.7	0.3514	2	76015990	2	76015990	*	rs3843862	Y	76243116	rs3843862	T	C	0.5725	-0.0072	0.0016	1.4e-05	789519	76243116	76015990	2	76015990	2	76015990	*	Y	-0.291262	-4.5
chr12:2043005:G:A	0.217	A	G	0.297	-0.0137	0.0111	36390	62462	20	0.2592	12	2043005	12	2043005	*	rs917365	R	2152171	rs917365	A	G	0.296	0.0105	0.0019	3.2e-08	687903	2152171	2043005	12	2043005	12	2043005	*	R	-1.23423	5.52632
chr21:45278530:G:C	0.8251	C	G	0.2912	0.0025	0.0112	36659	63137	0	0.7061	21	45278530	21	45278530	*	rs914218	S	46698445	rs914218	C	G	0.2981	0.0068	0.0019	0.00034	691997	46698445	45278530	21	45278530	21	45278530	*	S	0.223214	3.57895
chr11:57293088:T:C	0.1899	T	C	0.6727	-0.014	0.0107	36659	63137	3.4	0.4103	11	57293088	11	57293088	*	rs12792781	Y	57060562	rs12792781	T	C	0.6723	0.0073	0.0018	3.1e-05	793782	57060562	57293088	11	57293088	11	57293088	*	Y	-1.30841	4.05556
chr3:11177316:A:G	0.2067	A	G	0.9296	-0.0251	0.0198	36659	63137	0	0.7529	3	11177316	3	11177316	*	rs17034093	R	11219002	rs17034093	A	G	0.93054	0.0156	0.0034	4e-06	692564	11219002	11177316	3	11177316	3	11177316	*	R	-1.26768	4.58824
chr4:17978206:T:C	0.000822	T	C	0.8595	-0.0484	0.0145	36659	63137	0	0.9186	4	17978206	4	17978206	*	rs13102976	Y	17979829	rs13102976	T	C	0.8641	-0.0092	0.0025	0.00026	692453	17979829	17978206	4	17978206	4	17978206	*	Y	-3.33793	-3.68
chr4:65426544:C:T	0.2852	T	C	0.0288	0.0328	0.0307	36659	63137	15.7	0.2947	4	65426544	4	65426544	*	rs9986026	Y	66292262	rs9986026	T	C	0.02976	-0.0186	0.0052	0.00037	677911	66292262	65426544	4	65426544	4	65426544	*	Y	1.0684	-3.57692
chr3:186019840:G:A	0.368	A	G	0.3346	-0.0097	0.0108	36659	63137	0	0.6425	3	186019840	3	186019840	*	rs9844015	R	185737629	rs9844015	A	G	0.3484	0.009	0.0018	8.5e-07	685804	185737629	186019840	3	186019840	3	186019840	*	R	-0.898148	5
chr9:123775389:A:C	0.4256	A	C	0.8785	-0.0124	0.0156	36659	63137	54.9	0.01426	9	123775389	9	123775389	*	rs7044210	M	126537668	rs7044210	A	C	0.8837	-0.0124	0.0027	3.4e-06	675583	126537668	123775389	9	123775389	9	123775389	*	M	-0.794872	-4.59259
chr5:61503059:G:A	0.04904	A	G	0.3801	0.0208	0.0106	36659	63137	5.1	0.3947	5	61503059	5	61503059	*	rs1445981	R	60798886	rs1445981	A	G	0.3799	-0.0113	0.0018	1.7e-10	689818	60798886	61503059	5	61503059	5	61503059	*	R	1.96226	-6.27778
chr20:32244630:G:C	0.3288	C	G	0.1586	-0.0135	0.0138	36659	63137	0	0.6876	20	32244630	20	32244630	*	rs6087845	S	30832433	rs6087845	C	G	0.1532	0.0142	0.0024	3.1e-09	692134	30832433	32244630	20	32244630	20	32244630	*	S	-0.978261	5.91667
chr1:115891433:A:G	0.02666	A	G	0.4218	-0.0228	0.0103	36659	63137	0	0.5277	1	115891433	1	115891433	*	rs10802071	R	116434054	rs10802071	A	G	0.3925	0.0092	0.0018	1.6e-07	691773	116434054	115891433	1	115891433	1	115891433	*	R	-2.21359	5.11111
chr6:154096610:G:A	0.8186	A	G	0.0487	-0.0055	0.024	36659	63137	30.8	0.153	6	154096610	6	154096610	*	rs12203621	R	154417745	rs12203621	A	G	0.05835	-0.0162	0.0036	8.8e-06	777321	154417745	154096610	6	154096610	6	154096610	*	R	-0.229167	-4.5
chr2:219357630:C:G	0.7658	C	G	0.0401	0.0088	0.0294	36390	62462	0	0.4882	2	219357630	2	219357630	*	rs7600361	S	220222352	rs7600361	C	G	0.03239	-0.0258	0.0051	5.3e-07	675089	220222352	219357630	2	219357630	2	219357630	*	S	0.29932	-5.05882
chr13:34728072:C:T	0.9808	T	C	0.599	-0.0003	0.0104	36659	63137	0	0.9695	13	34728072	13	34728072	*	rs3897731	Y	35302209	rs3897731	T	C	0.6055	-0.0065	0.0018	0.00025	682062	35302209	34728072	13	34728072	13	34728072	*	Y	-0.0288462	-3.61111
chr2:46757488:C:T	0.5751	T	C	0.5655	0.0058	0.0103	36659	63137	13.2	0.3183	2	46757488	2	46757488	*	rs4953418	Y	46984627	rs4953418	T	C	0.5683	-0.0103	0.0017	3.3e-09	687442	46984627	46757488	2	46757488	2	46757488	*	Y	0.563107	-6.05882
chr17:30417754:C:G	0.0006435	C	G	0.5353	-0.0344	0.0101	36659	63137	0	0.7797	17	30417754	17	30417754	*	rs4343337	S	28744772	rs4343337	C	G	0.5406	0.0083	0.0017	1.7e-06	692240	28744772	30417754	17	30417754	17	30417754	*	S	-3.40594	4.88235
chr11:87905948:T:C	0.2551	T	C	0.7942	0.0142	0.0125	36659	63137	0	0.9954	11	87905948	11	87905948	*	rs1939160	Y	87616840	rs1939160	T	C	0.7996	-0.009	0.0021	2.4e-05	690333	87616840	87905948	11	87905948	11	87905948	*	Y	1.136	-4.28571
chr4:64882503:T:C	0.793	T	C	0.7741	-0.0032	0.0122	36659	63137	55.4	0.01317	4	64882503	4	64882503	*	rs9998084	Y	65748221	rs9998084	T	C	0.7716	0.0127	0.0021	5.9e-10	686055	65748221	64882503	4	64882503	4	64882503	*	Y	-0.262295	6.04762
chr15:45251672:G:A	0.5408	A	G	0.6827	0.0067	0.0109	36659	63137	0	0.6141	15	45251672	15	45251672	*	rs3759895	R	45543870	rs3759895	A	G	0.6939	0.0071	0.0019	0.00016	691864	45543870	45251672	15	45251672	15	45251672	*	R	0.614679	3.73684
chr2:41248728:T:C	0.1767	T	C	0.6373	-0.0142	0.0105	36659	63137	57	0.009796	2	41248728	2	41248728	*	rs10180845	Y	41475868	rs10180845	T	C	0.6335	0.0093	0.0018	3.2e-07	677893	41475868	41248728	2	41248728	2	41248728	*	Y	-1.35238	5.16667
chr6:20689714:G:A	0.6325	A	G	0.7849	-0.0059	0.0122	36659	63137	13.9	0.3121	6	20689714	6	20689714	*	rs7748720	D	20689945	rs7748720	A	G	0.7855	-0.0079	0.002	6.2e-05	792219	20689945	20689714	6	20689714	6	20689714	*	D	-0.483607	-3.95
chr12:124035784:A:G	0.3874	A	G	0.3316	-0.0093	0.0108	36659	63137	8	0.368	12	124035784	12	124035784	*	rs1716409	R	124520331	rs1716409	A	G	0.3183	0.0095	0.0019	3e-07	692508	124520331	124035784	12	124035784	12	124035784	*	R	-0.861111	5
chr19:29856162:T:C	0.1483	T	C	0.9264	-0.0283	0.0196	36659	63137	17	0.282	19	29856162	19	29856162	*	rs11084240	Y	30347069	rs11084240	T	C	0.92148	0.0165	0.0033	7.2e-07	685964	30347069	29856162	19	29856162	19	29856162	*	Y	-1.44388	5
chr9:33784910:C:A	0.1155	A	C	0.084	-0.029	0.0184	36659	63137	0	0.4807	9	33784910	9	33784910	*	rs12375483	M	33784908	rs12375483	A	C	0.08524	-0.0152	0.0029	1.5e-07	782832	33784908	33784910	9	33784910	9	33784910	*	M	-1.57609	-5.24138
chr8:9626616:C:T	0.004287	T	C	0.7463	0.0337	0.0118	36390	62462	35.7	0.1224	8	9626616	8	9626616	*	rs12674762	Y	9484126	rs12674762	T	C	0.7566	-0.0126	0.002	2.4e-10	688496	9484126	9626616	8	9626616	8	9626616	*	Y	2.85593	-6.3
chr13:97573503:G:C	0.8261	C	G	0.7284	0.0025	0.0115	36659	63137	0	0.6233	13	97573503	13	97573503	*	rs9516963	S	98225757	rs9516963	C	G	0.7215	-0.01	0.0019	1.3e-07	692185	98225757	97573503	13	97573503	13	97573503	*	S	0.217391	-5.26316
chr22:43163131:G:T	0.8862	T	G	0.2441	-0.0017	0.0117	36659	63137	28.1	0.1774	22	43163131	22	43163131	*	rs6973	K	43559137	rs6973	T	G	0.2469	0.0082	0.0019	1.8e-05	778842	43559137	43163131	22	43163131	22	43163131	*	K	-0.145299	4.31579
chr12:122019081:C:T	0.219	T	C	0.2791	0.0139	0.0113	36659	63137	53.9	0.01669	12	122019081	12	122019081	*	rs2009257	Y	122456987	rs2009257	T	C	0.2791	-0.0112	0.002	1.1e-08	686087	122456987	122019081	12	122019081	12	122019081	*	Y	1.23009	-5.6
chr7:69831250:A:G	0.2607	A	G	0.9663	-0.0314	0.0279	36659	63137	5.4	0.3916	7	69831250	7	69831250	*	rs17458187	R	69296236	rs17458187	A	G	0.96024	-0.0159	0.0042	0.00017	690661	69296236	69831250	7	69831250	7	69831250	*	R	-1.12545	-3.78571
chr11:120250614:T:C	0.5658	T	C	0.9596	-0.0147	0.0256	36659	63137	1.4	0.4281	11	120250614	11	120250614	*	rs11217775	Y	120121323	rs11217775	T	C	0.95481	0.0179	0.0042	2.3e-05	678133	120121323	120250614	11	120250614	11	120250614	*	Y	-0.574219	4.2619
chr5:113757655:A:G	0.09301	A	G	0.6726	0.0182	0.0109	36659	63137	32.9	0.136	5	113757655	5	113757655	*	rs11241235	R	113093352	rs11241235	A	G	0.6593	-0.008	0.0018	1e-05	690394	113093352	113757655	5	113757655	5	113757655	*	R	1.66972	-4.44444
chr6:163379999:C:T	0.1902	T	C	0.5616	0.0135	0.0103	36659	63137	0	0.4973	6	163379999	6	163379999	*	rs4709714	Y	163801031	rs4709714	T	C	0.5545	-0.0061	0.0017	0.00046	685817	163801031	163379999	6	163379999	6	163379999	*	Y	1.31068	-3.58824
chr8:10812396:G:A	0.8349	A	G	0.0618	0.0044	0.0211	36390	62462	0	0.9554	8	10812396	8	10812396	*	rs6993632	R	10669906	rs6993632	A	G	0.05332	-0.0156	0.0038	4.7e-05	690964	10669906	10812396	8	10812396	8	10812396	*	R	0.208531	-4.10526
chr11:119079507:C:G	0.9353	C	G	0.6019	0.0008	0.0104	36659	63137	1.2	0.4295	11	119079507	11	119079507	*	rs1307145	S	118950217	rs1307145	C	G	0.5962	-0.0129	0.0018	2.2e-13	691776	118950217	119079507	11	119079507	11	119079507	*	S	0.0769231	-7.16667
chr5:179764053:G:A	0.08475	A	G	0.3426	0.0183	0.0106	36390	62462	7.9	0.3697	5	179764053	5	179764053	*	rs7704520	R	179191054	rs7704520	A	G	0.3355	0.0072	0.0018	7.2e-05	691736	179191054	179764053	5	179764053	5	179764053	*	R	1.72642	4
chr1:107207570:C:G	0.5585	C	G	0.9519	-0.014	0.0239	36659	63137	0	0.6789	1	107207570	1	107207570	*	rs7522516	S	107750192	rs7522516	C	G	0.9458	-0.0153	0.0038	6.9e-05	690945	107750192	107207570	1	107207570	1	107207570	*	S	-0.585774	-4.02632
chr15:67798362:C:T	0.5292	T	C	0.1562	0.0089	0.0142	36659	63137	24.9	0.2062	15	67798362	15	67798362	*	rs11856999	Y	68090700	rs11856999	T	C	0.1515	0.0087	0.0024	0.00028	757260	68090700	67798362	15	67798362	15	67798362	*	Y	0.626761	3.625
chr7:37495282:T:C	0.02286	T	C	0.5646	-0.0233	0.0103	36659	63137	0	0.6718	7	37495282	7	37495282	*	rs2052680	Y	37534885	rs2052680	T	C	0.5712	-0.0089	0.0018	4.5e-07	682305	37534885	37495282	7	37495282	7	37495282	*	Y	-2.26214	-4.94444
chr1:115891615:T:G	0.005227	T	G	0.395	-0.0291	0.0104	36659	63137	0	0.794	1	115891615	1	115891615	*	rs6668489	K	116434236	rs6668489	T	G	0.3645	0.0094	0.0018	1.2e-07	691953	116434236	115891615	1	115891615	1	115891615	*	K	-2.79808	5.22222
chr3:49931139:T:C	0.2035	T	C	0.4908	0.0128	0.0101	36659	63137	23.6	0.2187	3	49931139	3	49931139	*	rs6771546	Y	49968572	rs6771546	T	C	0.4798	-0.0233	0.0017	4.5e-42	692436	49968572	49931139	3	49931139	3	49931139	*	Y	1.26733	-13.7059
chr14:29254408:C:T	0.02861	T	C	0.3505	-0.0231	0.0106	36659	63137	6.7	0.3803	14	29254408	14	29254408	*	rs11625899	Y	29723614	rs11625899	T	C	0.3454	-0.0181	0.0018	4.9e-24	690539	29723614	29254408	14	29254408	14	29254408	*	Y	-2.17925	-10.0556
chr6:97308414:C:T	0.879	T	C	0.2803	-0.0017	0.0112	36659	63137	0	0.8131	6	97308414	6	97308414	*	rs4839710	Y	97756290	rs4839710	T	C	0.2812	-0.0143	0.0019	7.1e-14	690199	97756290	97308414	6	97308414	6	97308414	*	Y	-0.151786	-7.52632
chr18:39689047:A:G	0.396	A	G	0.0843	-0.016	0.0188	36294	57031	11.8	0.3343	18	39689047	18	39689047	*	rs650057	R	37269011	rs650057	A	G	0.07905	0.013	0.0032	6.3e-05	692028	37269011	39689047	18	39689047	18	39689047	*	R	-0.851064	4.0625
chr4:30738433:A:G	0.06795	A	G	0.4758	-0.0185	0.0101	36659	63137	3.7	0.4076	4	30738433	4	30738433	*	rs6815007	R	30740055	rs6815007	A	G	0.4577	0.0098	0.0017	1.1e-08	687988	30740055	30738433	4	30738433	4	30738433	*	R	-1.83168	5.76471
chr7:32343539:A:T	0.4304	A	T	0.1992	-0.01	0.0127	36659	63137	0	0.6509	7	32343539	7	32343539	*	rs215676	W	32383151	rs215676	A	T	0.1926	0.0077	0.0022	0.00043	690969	32383151	32343539	7	32343539	7	32343539	*	W	-0.787402	3.5
chr18:54814519:A:T	0.4625	A	T	0.7874	0.0092	0.0125	36659	63137	27.8	0.1803	18	54814519	18	54814519	*	rs12956220	W	52481750	rs12956220	A	T	0.7683	-0.0173	0.0021	4.1e-17	676107	52481750	54814519	18	54814519	18	54814519	*	W	0.736	-8.2381
chr7:24229573:G:A	0.04313	A	G	0.7046	0.0225	0.0111	36659	63137	9	0.3583	7	24229573	7	24229573	*	rs3815143	R	24269192	rs3815143	A	G	0.7181	-0.0085	0.0019	1.2e-05	690067	24269192	24229573	7	24229573	7	24229573	*	R	2.02703	-4.47368
chr13:27468356:G:T	0.2648	T	G	0.1583	-0.0154	0.0138	36659	63137	0	0.9901	13	27468356	13	27468356	*	rs9319370	K	28042493	rs9319370	T	G	0.1514	0.015	0.0024	6.2e-10	691985	28042493	27468356	13	27468356	13	27468356	*	K	-1.11594	6.25
chr8:15736655:T:C	0.9042	T	C	0.1238	-0.0019	0.0156	36659	63137	0	0.918	8	15736655	8	15736655	*	rs2604339	Y	15594164	rs2604339	T	C	0.1115	-0.0129	0.0029	7.7e-06	687460	15594164	15736655	8	15736655	8	15736655	*	Y	-0.121795	-4.44828
chr17:2632573:G:T	0.7863	T	G	0.299	-0.003	0.0111	36659	63137	0	0.8127	17	2632573	17	2632573	*	rs7213173	K	2535867	rs7213173	T	G	0.3229	-0.0073	0.0018	7.8e-05	688005	2535867	2632573	17	2632573	17	2632573	*	K	-0.27027	-4.05556
chr5:112060144:G:T	0.4164	T	G	0.7119	0.0091	0.0112	36659	63137	21	0.2437	5	112060144	5	112060144	*	rs25792	K	111395841	rs25792	T	G	0.7152	-0.0092	0.0019	1.9e-06	681628	111395841	112060144	5	112060144	5	112060144	*	K	0.8125	-4.84211
chr7:104180405:T:C	0.9741	T	C	0.4905	-0.0003	0.0101	36659	63137	10.1	0.3477	7	104180405	7	104180405	*	rs12705187	Y	103820853	rs12705187	T	C	0.4743	-0.0064	0.0017	0.0002	688603	103820853	104180405	7	104180405	7	104180405	*	Y	-0.029703	-3.76471
chr15:67461354:C:T	0.8166	T	C	0.1186	-0.0037	0.016	36659	63137	11.5	0.3346	15	67461354	15	67461354	*	rs8025163	Y	67753692	rs8025163	T	C	0.1136	-0.0168	0.0025	3.9e-11	778342	67753692	67461354	15	67461354	15	67461354	*	Y	-0.23125	-6.72
chr20:39292481:C:G	0.1556	C	G	0.5014	-0.0144	0.0101	36659	63137	0	0.5016	20	39292481	20	39292481	*	rs1009789	B	37921124	rs1009789	C	G	0.4957	-0.0065	0.0017	0.00017	683736	37921124	39292481	20	39292481	20	39292481	*	B	-1.42574	-3.82353
chr18:54680851:C:T	0.196	T	C	0.5931	-0.0134	0.0104	36659	63137	6.7	0.3797	18	54680851	18	54680851	*	rs9959059	Y	52348082	rs9959059	T	C	0.5858	-0.0066	0.0017	0.00014	690168	52348082	54680851	18	54680851	18	54680851	*	Y	-1.28846	-3.88235
chr6:153062455:G:A	0.8039	A	G	0.247	-0.0029	0.0116	36659	63137	0	0.7698	6	153062455	6	153062455	*	rs9397581	R	153383590	rs9397581	A	G	0.2575	0.0124	0.002	4.2e-10	692484	153383590	153062455	6	153062455	6	153062455	*	R	-0.25	6.2
chr1:225746593:A:G	0.8279	A	G	0.6393	0.0023	0.0105	36659	63137	12.5	0.3253	1	225746593	1	225746593	*	rs2615075	R	225934295	rs2615075	A	G	0.6254	-0.0106	0.0018	3.7e-09	683975	225934295	225746593	1	225746593	1	225746593	*	R	0.219048	-5.88889
chr5:9854451:A:G	0.7835	A	G	0.3743	-0.003	0.0111	36659	63137	0	0.5056	5	9854451	5	9854451	*	rs2905194	R	9854563	rs2905194	A	G	0.3752	0.0076	0.0017	7.5e-06	792647	9854563	9854451	5	9854451	5	9854451	*	R	-0.27027	4.47059
chr7:68186890:C:T	0.4383	T	C	0.4117	0.008	0.0103	36659	63137	0	0.7633	7	68186890	7	68186890	*	rs7780202	Y	67651877	rs7780202	T	C	0.4169	-0.007	0.0018	7e-05	687452	67651877	68186890	7	68186890	7	68186890	*	Y	0.776699	-3.88889
chr20:12419078:G:A	0.8581	A	G	0.5614	-0.0018	0.0103	36659	63137	16.8	0.2836	20	12419078	20	12419078	*	rs980615	R	12399726	rs980615	A	G	0.5466	-0.0088	0.0017	3.8e-07	692491	12399726	12419078	20	12419078	20	12419078	*	R	-0.174757	-5.17647
chr2:64423349:T:C	0.3739	T	C	0.7542	-0.0105	0.0118	36659	63137	0	0.766	2	64423349	2	64423349	*	rs6715282	Y	64650483	rs6715282	T	C	0.7529	-0.0102	0.002	3.5e-07	684565	64650483	64423349	2	64423349	2	64423349	*	Y	-0.889831	-5.1
chr1:15592493:T:C	0.5757	T	C	0.7146	0.0062	0.0111	36659	63137	0	0.5684	1	15592493	1	15592493	*	rs1547033	Y	15918988	rs1547033	T	C	0.7104	-0.0083	0.0019	1.8e-05	689691	15918988	15592493	1	15592493	1	15592493	*	Y	0.558559	-4.36842
chr2:147078365:A:C	0.5726	A	C	0.6869	-0.0061	0.0109	36659	63137	0	0.9972	2	147078365	2	147078365	*	rs4662486	M	147835933	rs4662486	A	C	0.6942	-0.0133	0.002	2.8e-11	536817	147835933	147078365	2	147078365	2	147078365	*	M	-0.559633	-6.65
chr14:90267312:C:T	0.2582	T	C	0.3776	0.012	0.0106	36659	63137	0	0.7705	14	90267312	14	90267312	*	rs11159959	Y	90733656	rs11159959	T	C	0.396	-0.0074	0.0018	2.9e-05	682014	90733656	90267312	14	90267312	14	90267312	*	Y	1.13208	-4.11111
chr15:67550695:G:A	0.8757	A	G	0.0921	0.0027	0.0174	36659	63137	0	0.7983	15	67550695	15	67550695	*	rs8032268	R	67843033	rs8032268	A	G	0.09074	0.0114	0.003	0.00016	692445	67843033	67550695	15	67550695	15	67550695	*	R	0.155172	3.8
chr8:142236731:A:C	0.09808	A	C	0.5655	0.0169	0.0102	36659	63137	0	0.5108	8	142236731	8	142236731	*	rs7828451	M	143318092	rs7828451	A	C	0.5593	-0.0109	0.0017	3.4e-10	686230	143318092	142236731	8	142236731	8	142236731	*	M	1.65686	-6.41176
chr2:41829412:G:T	0.03125	T	G	0.4176	0.0222	0.0103	36659	63137	20.9	0.2446	2	41829412	2	41829412	*	rs726548	K	42056552	rs726548	T	G	0.4356	0.0062	0.0017	0.00033	687045	42056552	41829412	2	41829412	2	41829412	*	K	2.15534	3.64706
chr9:113269360:C:T	0.5115	T	C	0.2087	-0.0082	0.0125	36659	63137	3.2	0.4118	9	113269360	9	113269360	*	rs12337498	Y	116031640	rs12337498	T	C	0.2264	0.0101	0.002	6.9e-07	691568	116031640	113269360	9	113269360	9	113269360	*	Y	-0.656	5.05
chr12:836871:C:T	0.006003	T	C	0.665	0.0299	0.0109	36659	63137	51.3	0.02443	12	836871	12	836871	*	rs4980969	Y	946037	rs4980969	T	C	0.6912	0.0114	0.0019	1.2e-09	683501	946037	836871	12	836871	12	836871	*	Y	2.74312	6
chr10:21510797:A:C	0.9239	A	C	0.6196	-0.001	0.0104	36659	63137	2.6	0.4175	10	21510797	10	21510797	*	rs12256551	M	21799726	rs12256551	A	C	0.6251	-0.0154	0.0018	4.8e-17	682981	21799726	21510797	10	21510797	10	21510797	*	M	-0.0961538	-8.55556
chr3:87943215:C:T	0.2763	T	C	0.3797	-0.0113	0.0104	36659	63137	0	0.7071	3	87943215	3	87943215	*	rs6807548	Y	87992365	rs6807548	T	C	0.3683	-0.0066	0.0018	0.0002	692265	87992365	87943215	3	87943215	3	87943215	*	Y	-1.08654	-3.66667
chr14:25449330:A:G	0.6934	A	G	0.2374	-0.0049	0.0123	36659	63137	0	0.8668	14	25449330	14	25449330	*	rs8023221	R	25918536	rs8023221	A	G	0.23	-0.0068	0.0019	0.00041	795185	25918536	25449330	14	25449330	14	25449330	*	R	-0.398374	-3.57895
chr7:78111308:G:A	0.7876	A	G	0.1674	0.0036	0.0135	36659	63137	14	0.3105	7	78111308	7	78111308	*	rs3807734	R	77740625	rs3807734	A	G	0.1683	0.0109	0.0023	3e-06	684595	77740625	78111308	7	78111308	7	78111308	*	R	0.266667	4.73913
chr19:30179620:A:G	0.8697	A	G	0.7874	-0.002	0.0124	36659	63137	21.4	0.2392	19	30179620	19	30179620	*	rs880581	R	30670527	rs880581	A	G	0.7984	0.009	0.0021	2.7e-05	692232	30670527	30179620	19	30179620	19	30179620	*	R	-0.16129	4.28571
chr13:40629768:C:T	0.7512	T	C	0.312	-0.0034	0.0108	36659	63137	0	0.9448	13	40629768	13	40629768	*	rs4581585	Y	41203905	rs4581585	T	C	0.3076	-0.0075	0.0019	5.7e-05	690975	41203905	40629768	13	40629768	13	40629768	*	Y	-0.314815	-3.94737
chr11:43746246:T:C	0.7562	T	C	0.6067	-0.0032	0.0104	36659	63137	0	0.8464	11	43746246	11	43746246	*	rs4471405	Y	43767796	rs4471405	T	C	0.5959	0.0105	0.0019	3.2e-08	529135	43767796	43746246	11	43746246	11	43746246	*	Y	-0.307692	5.52632
chr3:77485230:T:C	0.7328	T	C	0.3348	0.0037	0.0108	36659	63137	0	0.5745	3	77485230	3	77485230	*	rs1374896	Y	77534381	rs1374896	T	C	0.335	0.0095	0.0018	2.2e-07	691399	77534381	77485230	3	77485230	3	77485230	*	Y	0.342593	5.27778
chr6:43796622:C:T	0.2716	T	C	0.2414	-0.0132	0.012	36659	63137	0	0.5098	6	43796622	6	43796622	*	rs12204488	Y	43764359	rs12204488	T	C	0.2502	0.0122	0.0019	1.3e-10	785547	43764359	43796622	6	43796622	6	43796622	*	Y	-1.1	6.42105
chr5:137304672:T:C	0.04658	T	C	0.3956	-0.0205	0.0103	36659	63137	0	0.7191	5	137304672	5	137304672	*	rs2961633	Y	136640361	rs2961633	T	C	0.3915	0.0062	0.0018	0.00042	680260	136640361	137304672	5	137304672	5	137304672	*	Y	-1.99029	3.44444
chr2:522197:C:T	0.2713	T	C	0.0904	0.0194	0.0177	36659	63137	0	0.6614	2	522197	2	522197	*	rs7566675	Y	522197	rs7566675	T	C	0.08466	-0.026	0.003	1.2e-18	793421	522197	522197	2	522197	2	522197	*	Y	1.09605	-8.66667
chr11:78362234:A:G	0.0003778	A	G	0.8388	0.049	0.0138	36659	63137	0	0.9326	11	78362234	11	78362234	*	rs11601161	R	78073280	rs11601161	A	G	0.832	0.013	0.0022	5.9e-09	789385	78073280	78362234	11	78362234	11	78362234	*	R	3.55072	5.90909
chr1:156496907:G:A	0.04846	A	G	0.6653	-0.0213	0.0108	36659	63137	0	0.7618	1	156496907	1	156496907	*	rs1342442	R	156466699	rs1342442	A	G	0.6652	0.0124	0.0018	9.3e-12	689418	156466699	156496907	1	156496907	1	156496907	*	R	-1.97222	6.88889
chr2:207627419:A:T	0.333	A	T	0.6605	-0.0103	0.0106	36659	63137	13.2	0.318	2	207627419	2	207627419	*	rs2551941	W	208492143	rs2551941	A	T	0.6502	-0.0063	0.0018	0.00049	689280	208492143	207627419	2	207627419	2	207627419	*	W	-0.971698	-3.5
chr12:99087758:C:T	0.07674	T	C	0.6072	0.0184	0.0104	36659	63137	45.3	0.05031	12	99087758	12	99087758	*	rs7314469	Y	99481536	rs7314469	T	C	0.627	-0.0129	0.0018	4.3e-13	690943	99481536	99087758	12	99087758	12	99087758	*	Y	1.76923	-7.16667
chr6:69550046:A:C	0.2494	A	C	0.2024	-0.0145	0.0126	36659	63137	10.3	0.3459	6	69550046	6	69550046	*	rs1768963	M	70259938	rs1768963	A	C	0.1987	-0.0124	0.0021	5.1e-09	692504	70259938	69550046	6	69550046	6	69550046	*	M	-1.15079	-5.90476
chr20:9886488:C:A	0.2733	A	C	0.3941	-0.0116	0.0106	36294	57031	11.8	0.3341	20	9886488	20	9886488	*	rs6039614	M	9867136	rs6039614	A	C	0.3787	-0.0084	0.0018	1.9e-06	692015	9867136	9886488	20	9886488	20	9886488	*	M	-1.09434	-4.66667
chr1:190718723:T:C	0.02048	T	C	0.5277	0.0234	0.0101	36659	63137	0	0.8743	1	190718723	1	190718723	*	rs7547422	Y	190687853	rs7547422	T	C	0.5153	-0.0093	0.0017	7.3e-08	686900	190687853	190718723	1	190718723	1	190718723	*	Y	2.31683	-5.47059
chr2:228255031:G:A	0.1498	A	G	0.7421	0.0168	0.0116	36659	63137	0	0.5508	2	228255031	2	228255031	*	rs4261706	R	229119747	rs4261706	A	G	0.7457	0.008	0.0019	3.9e-05	692141	229119747	228255031	2	228255031	2	228255031	*	R	1.44828	4.21053
chr4:179252631:A:C	0.8783	A	C	0.3925	-0.0016	0.0105	36659	63137	0	0.7934	4	179252631	4	179252631	*	rs13108774	M	180173785	rs13108774	A	C	0.3988	0.0084	0.0018	1.9e-06	689562	180173785	179252631	4	179252631	4	179252631	*	M	-0.152381	4.66667
chr7:131893636:C:T	0.1077	T	C	0.7244	0.0186	0.0116	36659	63137	30	0.1603	7	131893636	7	131893636	*	rs10280590	Y	131578395	rs10280590	T	C	0.742	-0.0085	0.0019	1.2e-05	692080	131578395	131893636	7	131893636	7	131893636	*	Y	1.60345	-4.47368
chr2:219793086:T:C	0.5207	T	C	0.5096	-0.0066	0.0102	36659	63137	0	0.6837	2	219793086	2	219793086	*	rs11903457	Y	220657808	rs11903457	T	C	0.4856	0.0078	0.0017	4.7e-06	692071	220657808	219793086	2	219793086	2	219793086	*	Y	-0.647059	4.58824
chr5:81787262:G:T	0.1161	T	G	0.1763	-0.0211	0.0134	36659	63137	13.6	0.3149	5	81787262	5	81787262	*	rs6870137	K	81083081	rs6870137	T	G	0.1736	-0.0088	0.0023	0.00012	687255	81083081	81787262	5	81787262	5	81787262	*	K	-1.57463	-3.82609
chr12:57119092:C:G	0.1677	C	G	0.5838	0.0142	0.0103	36659	63137	0	0.8969	12	57119092	12	57119092	*	rs11172106	S	57512875	rs11172106	C	G	0.5554	-0.0077	0.0017	1.1e-05	683840	57512875	57119092	12	57119092	12	57119092	*	S	1.37864	-4.52941
chr3:17762972:A:G	0.3521	A	G	0.4721	-0.0094	0.0101	36659	63137	18.1	0.2716	3	17762972	3	17762972	*	rs7609916	R	17804464	rs7609916	A	G	0.4605	0.0062	0.0017	0.00035	682163	17804464	17762972	3	17762972	3	17762972	*	R	-0.930693	3.64706
chr18:45236660:T:G	0.4247	T	G	0.9379	-0.0166	0.0208	36659	63137	1	0.4317	18	45236660	18	45236660	*	rs12968447	K	42816625	rs12968447	T	G	0.9337	-0.0131	0.0034	0.00013	691594	42816625	45236660	18	45236660	18	45236660	*	K	-0.798077	-3.85294
chr4:94105283:T:A	0.5039	A	T	0.452	0.0068	0.0102	36659	63137	14.3	0.3075	4	94105283	4	94105283	*	rs3857067	W	95026434	rs3857067	A	T	0.4654	-0.0099	0.0017	7.5e-09	692441	95026434	94105283	4	94105283	4	94105283	*	W	0.666667	-5.82353
chr17:9902435:C:A	0.002953	A	C	0.2415	-0.0358	0.012	36659	63137	16.9	0.2823	17	9902435	17	9902435	*	rs11650822	M	9805752	rs11650822	A	C	0.2511	0.0098	0.002	1.4e-06	669801	9805752	9902435	17	9902435	17	9902435	*	M	-2.98333	4.9
chr3:94488338:C:T	0.4072	T	C	0.4258	-0.0085	0.0103	36659	63137	0	0.9074	3	94488338	3	94488338	*	rs525407	Y	94207182	rs525407	T	C	0.4327	0.0159	0.0019	1.6e-16	652763	94207182	94488338	3	94488338	3	94488338	*	Y	-0.825243	8.36842
chr7:44404171:G:C	0.01049	C	G	0.1754	0.0339	0.0132	36659	63137	12.3	0.3267	7	44404171	7	44404171	*	rs10238591	S	44443770	rs10238591	C	G	0.1909	0.0113	0.0021	5.7e-08	795598	44443770	44404171	7	44404171	7	44404171	*	S	2.56818	5.38095
chr3:73327145:A:G	0.2495	A	G	0.7463	0.0136	0.0118	36659	63137	0	0.6172	3	73327145	3	73327145	*	rs4677263	R	73376296	rs4677263	A	G	0.7438	-0.0086	0.002	1.2e-05	686801	73376296	73327145	3	73327145	3	73327145	*	R	1.15254	-4.3
chr15:51960350:T:C	0.03878	T	C	0.5863	-0.0213	0.0103	36659	63137	37.2	0.1016	15	51960350	15	51960350	*	rs2593188	Y	52252547	rs2593188	T	C	0.5923	0.0102	0.0018	1.6e-08	637209	52252547	51960350	15	51960350	15	51960350	*	Y	-2.06796	5.66667
chr9:30241584:C:T	0.2187	T	C	0.2704	-0.0139	0.0113	36659	63137	0	0.5952	9	30241584	9	30241584	*	rs2774643	Y	30241582	rs2774643	T	C	0.2681	0.0074	0.0019	0.00015	692244	30241582	30241584	9	30241584	9	30241584	*	Y	-1.23009	3.89474
chr3:173915081:G:T	0.485	T	G	0.2238	0.0084	0.0121	36659	63137	11.4	0.3356	3	173915081	3	173915081	*	rs6786075	K	173632871	rs6786075	T	G	0.2221	-0.0089	0.0021	1.9e-05	686615	173632871	173915081	3	173915081	3	173915081	*	K	0.694215	-4.2381
chr13:22171063:A:G	0.7379	A	G	0.3798	-0.0035	0.0106	36294	57031	0	0.5167	13	22171063	13	22171063	*	rs725600	R	22745202	rs725600	A	G	0.3655	-0.0071	0.0018	7.6e-05	692546	22745202	22171063	13	22171063	13	22171063	*	R	-0.330189	-3.94444
chr3:118464936:A:G	0.3625	A	G	0.383	0.0095	0.0104	36659	63137	0	0.7911	3	118464936	3	118464936	*	rs1949542	R	118183783	rs1949542	A	G	0.3873	0.007	0.0018	7.4e-05	680515	118183783	118464936	3	118464936	3	118464936	*	R	0.913462	3.88889
chr10:120241812:G:C	0.9169	C	G	0.868	-0.0016	0.0156	36659	63137	0	0.6451	10	120241812	10	120241812	*	rs2420673	S	122001324	rs2420673	C	G	0.8848	-0.0117	0.0026	7.7e-06	692381	122001324	120241812	10	120241812	10	120241812	*	S	-0.102564	-4.5
chr7:50480953:C:T	0.9328	T	C	0.5835	-0.0009	0.0102	36659	63137	17	0.2814	7	50480953	7	50480953	*	rs4948196	Y	50548651	rs4948196	T	C	0.569	-0.0063	0.0017	0.00029	691717	50548651	50480953	7	50480953	7	50480953	*	Y	-0.0882353	-3.70588
chr6:153145824:T:C	0.7441	T	C	0.4848	-0.0033	0.0101	36659	63137	0	0.6788	6	153145824	6	153145824	*	rs652378	Y	153466959	rs652378	T	C	0.4835	0.0074	0.0019	8e-05	528884	153466959	153145824	6	153145824	6	153145824	*	Y	-0.326733	3.89474
chr3:9347893:G:T	0.1231	T	G	0.7276	0.0178	0.0115	36659	63137	26.5	0.1918	3	9347893	3	9347893	*	rs2728939	D	9389577	rs2728939	T	G	0.7368	-0.0096	0.002	1e-06	692236	9389577	9347893	3	9347893	3	9347893	*	D	1.54783	-4.8
chr11:28676437:A:G	0.3567	A	G	0.3991	0.0095	0.0103	36659	63137	0	0.5018	11	28676437	11	28676437	*	rs7940384	R	28697984	rs7940384	A	G	0.396	-0.0063	0.0018	0.00041	681740	28697984	28676437	11	28676437	11	28676437	*	R	0.92233	-3.5
chr4:28721206:A:G	0.5068	A	G	0.7833	-0.0081	0.0122	36659	63137	0	0.4643	4	28721206	4	28721206	*	rs6811230	R	28722828	rs6811230	A	G	0.7855	0.009	0.0021	1.9e-05	688993	28722828	28721206	4	28721206	4	28721206	*	R	-0.663934	4.28571
chr5:173526677:C:G	0.7224	C	G	0.6376	-0.0037	0.0105	36659	63137	0	0.6475	5	173526677	5	173526677	*	rs1465412	S	172953680	rs1465412	C	G	0.6139	-0.0069	0.0018	8.7e-05	691161	172953680	173526677	5	173526677	5	173526677	*	S	-0.352381	-3.83333
chr18:43440766:A:G	0.8109	A	G	0.6945	-0.0026	0.011	36659	63137	8.1	0.3666	18	43440766	18	43440766	*	rs1435186	R	41020731	rs1435186	A	G	0.6867	-0.0117	0.0019	3.8e-10	691712	41020731	43440766	18	43440766	18	43440766	*	R	-0.236364	-6.15789
chr19:16972151:C:T	0.3496	T	C	0.2086	-0.0123	0.0131	36659	63137	11.9	0.3306	19	16972151	19	16972151	*	rs16981515	Y	17082961	rs16981515	T	C	0.2254	0.0074	0.0021	0.0005	679384	17082961	16972151	19	16972151	19	16972151	*	Y	-0.938931	3.52381
chr16:78536644:G:C	0.8344	C	G	0.6711	-0.0023	0.0108	36659	63137	0	0.7656	16	78536644	16	78536644	*	rs2738502	S	78570541	rs2738502	C	G	0.6677	-0.0083	0.0018	6.5e-06	686695	78570541	78536644	16	78536644	16	78536644	*	S	-0.212963	-4.61111
chr1:92885920:G:A	0.01235	A	G	0.6165	-0.026	0.0104	36659	63137	65.4	0.00129	1	92885920	1	92885920	*	rs2481712	R	93351477	rs2481712	A	G	0.6358	-0.0066	0.0018	0.00019	692264	93351477	92885920	1	92885920	1	92885920	*	R	-2.5	-3.66667
chr3:50624650:G:A	0.01083	A	G	0.1118	0.0404	0.0159	36659	63137	0	0.9814	3	50624650	3	50624650	*	rs3804628	R	50662081	rs3804628	A	G	0.1252	-0.0157	0.0026	2.8e-09	692589	50662081	50624650	3	50624650	3	50624650	*	R	2.54088	-6.03846
chr16:14238714:T:G	0.00533	T	G	0.9564	-0.0703	0.0252	36659	63137	1.8	0.4247	16	14238714	16	14238714	*	rs9926155	K	14332571	rs9926155	T	G	0.96024	0.0187	0.0047	6.1e-05	636934	14332571	14238714	16	14238714	16	14238714	*	K	-2.78968	3.97872
chr14:36313778:G:A	0.1802	A	G	0.9266	-0.0296	0.0221	36659	63137	58.3	0.007691	14	36313778	14	36313778	*	rs3805355	R	36782984	rs3805355	A	G	0.94884	-0.0141	0.004	0.00039	691988	36782984	36313778	14	36313778	14	36313778	*	R	-1.33937	-3.525
chr11:60243540:C:T	6.518e-16	T	C	0.5978	0.0835	0.0103	36659	63137	0	0.6136	11	60243540	11	60243540	*	rs611418	Y	60011013	rs611418	T	C	0.5893	0.003	0.0018	0.088	691498	60011013	60243540	11	60243540	11	60243540	*	Y	8.1068	1.66667
chr5:173947751:T:A	0.1215	A	T	0.0612	0.0328	0.0212	36659	63137	0	0.6668	5	173947751	5	173947751	*	rs1351893	W	173374754	rs1351893	A	T	0.0632	0.0162	0.0034	1.5e-06	689243	173374754	173947751	5	173947751	5	173947751	*	W	1.54717	4.76471
chr14:90263921:G:A	0.4658	A	G	0.5895	-0.0076	0.0105	36659	63137	0	0.8869	14	90263921	14	90263921	*	rs2282030	R	90730265	rs2282030	A	G	0.604	0.0073	0.0017	2.8e-05	690996	90730265	90263921	14	90263921	14	90263921	*	R	-0.72381	4.29412
chr14:93557626:G:A	0.1543	A	G	0.6437	-0.0152	0.0107	36390	62462	8.3	0.3655	14	93557626	14	93557626	*	rs6575340	R	94023972	rs6575340	A	G	0.6391	0.0165	0.0018	2.6e-20	687774	94023972	93557626	14	93557626	14	93557626	*	R	-1.42056	9.16667
chr17:42645388:G:T	0.001171	T	G	0.4027	-0.0335	0.0103	36659	63137	12.8	0.3221	17	42645388	17	42645388	*	rs12603358	B	40797406	rs12603358	T	G	0.397	-0.0072	0.0018	4.8e-05	692463	40797406	42645388	17	42645388	17	42645388	*	B	-3.25243	-4
chr6:41936044:A:C	0.1917	A	C	0.458	-0.0133	0.0102	36659	63137	0	0.467	6	41936044	6	41936044	*	rs1051130	N	41903782	rs1051130	A	C	0.4484	0.0073	0.0018	4.4e-05	627979	41903782	41936044	6	41936044	6	41936044	*	N	-1.30392	4.05556
chr6:41936044:A:C	0.1917	A	C	0.458	-0.0133	0.0102	36659	63137	0	0.467	6	41936044	6	41936044	*	rs879501541	R	41903782	rs1051130	A	C	0.4484	0.0073	0.0018	4.4e-05	627979	41903782	41936044	6	41936044	6	41936044	*	R	-1.30392	4.05556
chr7:24017376:A:C	0.9398	A	C	0.4014	0.0008	0.0103	36659	63137	12.5	0.3252	7	24017376	7	24017376	*	rs10233834	M	24056995	rs10233834	A	C	0.3963	0.0069	0.0018	0.0001	675628	24056995	24017376	7	24017376	7	24017376	*	M	0.0776699	3.83333
chr13:58125379:G:T	0.5069	T	G	0.2273	-0.0081	0.0122	36659	63137	0	0.8032	13	58125379	13	58125379	*	rs719193	K	58699513	rs719193	T	G	0.2429	0.0089	0.0021	1.6e-05	675501	58699513	58125379	13	58125379	13	58125379	*	K	-0.663934	4.2381
chr5:153945791:T:C	0.7312	T	C	0.8225	-0.0045	0.0132	36659	63137	0	0.5879	5	153945791	5	153945791	*	rs4032804	H	153325351	rs4032804	T	C	0.8334	0.0092	0.0023	5.4e-05	692184	153325351	153945791	5	153945791	5	153945791	*	H	-0.340909	4
chr5:145187429:A:T	0.3945	A	T	0.4925	0.0087	0.0102	36659	63137	0	0.9173	5	145187429	5	145187429	*	rs6888611	D	144566992	rs6888611	A	T	0.5005	-0.0061	0.0017	0.00046	679107	144566992	145187429	5	145187429	5	145187429	*	D	0.852941	-3.58824
chr11:131575893:C:T	0.3544	T	C	0.5444	0.0097	0.0104	36294	57031	0	0.8525	11	131575893	11	131575893	*	rs2458770	Y	131445787	rs2458770	T	C	0.5536	0.0093	0.0017	7.4e-08	688157	131445787	131575893	11	131575893	11	131575893	*	Y	0.932692	5.47059
chr3:17282439:T:C	0.06896	T	C	0.5369	0.0184	0.0101	36659	63137	40.3	0.08003	3	17282439	3	17282439	*	rs2733514	Y	17323931	rs2733514	T	C	0.542	-0.0065	0.0017	0.00016	689676	17323931	17282439	3	17282439	3	17282439	*	Y	1.82178	-3.82353
chr16:72103328:C:A	0.07273	A	C	0.3583	-0.0189	0.0105	36659	63137	0	0.9747	16	72103328	16	72103328	*	rs12708928	M	72137227	rs12708928	A	C	0.3461	0.0064	0.0017	0.00023	789604	72137227	72103328	16	72103328	16	72103328	*	M	-1.8	3.76471
chr8:59971011:T:C	0.3862	T	C	0.5254	-0.0088	0.0101	36659	63137	0	0.9946	8	59971011	8	59971011	*	rs488934	Y	60883570	rs488934	T	C	0.5368	0.0064	0.0017	0.00021	690476	60883570	59971011	8	59971011	8	59971011	*	Y	-0.871287	3.76471
chr2:57760066:C:G	0.9012	C	G	0.3647	-0.0013	0.0105	36659	63137	9.7	0.3516	2	57760066	2	57760066	*	rs12997222	S	57987201	rs12997222	C	G	0.3617	0.0062	0.0018	0.00042	684595	57987201	57760066	2	57760066	2	57760066	*	S	-0.12381	3.44444
chr11:50417129:A:G	0.1089	A	G	0.423	0.0169	0.0105	36659	63137	20.3	0.2504	11	50417129	11	50417129	*	rs478915	R	50376300	rs478915	A	G	0.4401	0.0071	0.0017	4.1e-05	688498	50376300	50417129	11	50417129	11	50417129	*	R	1.60952	4.17647
chr12:41344361:G:C	0.1297	C	G	0.3789	0.0158	0.0104	36659	63137	0	0.4791	12	41344361	12	41344361	*	rs1405557	S	41738163	rs1405557	C	G	0.3919	0.0101	0.0018	1e-08	687523	41738163	41344361	12	41344361	12	41344361	*	S	1.51923	5.61111
chr14:79194402:G:A	0.897	A	G	0.2941	-0.0015	0.0112	36659	63137	0	0.9725	14	79194402	14	79194402	*	rs11625721	R	79660745	rs11625721	A	G	0.2964	-0.0092	0.0019	1.5e-06	685000	79660745	79194402	14	79194402	14	79194402	*	R	-0.133929	-4.84211
chr3:15828259:C:T	0.03506	T	C	0.6941	-0.0232	0.011	36659	63137	7.1	0.3761	3	15828259	3	15828259	*	rs9864353	Y	15869766	rs9864353	T	C	0.6933	-0.0096	0.0019	1.9e-07	691321	15869766	15828259	3	15828259	3	15828259	*	Y	-2.10909	-5.05263
chr13:58077047:A:T	0.4226	A	T	0.7738	0.0097	0.0121	36659	63137	0	0.7963	13	58077047	13	58077047	*	rs529667	W	58651181	rs529667	A	T	0.7576	-0.0095	0.002	2.6e-06	691968	58651181	58077047	13	58077047	13	58077047	*	W	0.801653	-4.75
chr12:1914320:C:G	0.6937	C	G	0.8757	0.0061	0.0155	36390	62462	29.1	0.1772	12	1914320	12	1914320	*	rs16928921	B	2023486	rs16928921	C	G	0.8779	0.0101	0.0026	0.00013	688672	2023486	1914320	12	1914320	12	1914320	*	B	0.393548	3.88462
chr7:48787967:G:A	0.1309	A	G	0.3726	-0.0158	0.0104	36659	63137	0	0.6349	7	48787967	7	48787967	*	rs725035	R	48827563	rs725035	A	G	0.3733	-0.007	0.0018	8.1e-05	684096	48827563	48787967	7	48787967	7	48787967	*	R	-1.51923	-3.88889
chr8:18538111:T:C	0.9712	T	C	0.2248	-0.0004	0.0122	36659	63137	35.6	0.1143	8	18538111	8	18538111	*	rs10105612	Y	18395621	rs10105612	T	C	0.2225	-0.0079	0.0021	0.00016	687074	18395621	18538111	8	18538111	8	18538111	*	Y	-0.0327869	-3.7619
chr4:54642497:G:A	0.15	A	G	0.5685	0.0148	0.0103	36659	63137	5.4	0.3922	4	54642497	4	54642497	*	rs7679314	R	55508664	rs7679314	A	G	0.5781	-0.0113	0.0018	1e-10	688650	55508664	54642497	4	54642497	4	54642497	*	R	1.43689	-6.27778
chr1:204809719:T:A	0.2848	A	T	0.112	0.0171	0.016	36659	63137	0	0.715	1	204809719	1	204809719	*	rs4951117	W	204778847	rs4951117	A	T	0.1053	0.0131	0.0031	1.9e-05	534335	204778847	204809719	1	204809719	1	204809719	*	W	1.06875	4.22581
chr17:59017256:T:C	0.01323	T	C	0.4068	-0.0256	0.0103	36659	63137	0	0.5531	17	59017256	17	59017256	*	rs4932691	Y	57094617	rs4932691	T	C	0.3851	0.0071	0.0018	6.2e-05	686698	57094617	59017256	17	59017256	17	59017256	*	Y	-2.48544	3.94444
chr1:13698233:T:C	0.6495	T	C	0.3005	0.0051	0.0112	36659	63137	0	0.7808	1	13698233	1	13698233	*	rs4662019	Y	14024728	rs4662019	T	C	0.2968	-0.008	0.0019	2.1e-05	690423	14024728	13698233	1	13698233	1	13698233	*	Y	0.455357	-4.21053
chr2:44581336:G:A	0.6149	A	G	0.586	-0.0052	0.0103	36659	63137	42.2	0.06799	2	44581336	2	44581336	*	rs6729586	R	44808475	rs6729586	A	G	0.6024	0.01	0.0018	1.2e-08	685069	44808475	44581336	2	44581336	2	44581336	*	R	-0.504854	5.55556
chr2:25024202:G:A	0.05417	A	G	0.8886	0.0318	0.0165	36659	63137	27.1	0.1865	2	25024202	2	25024202	*	rs2043862	R	25247071	rs2043862	A	G	0.8894	-0.0143	0.0027	8.6e-08	677715	25247071	25024202	2	25024202	2	25024202	*	R	1.92727	-5.2963
chr20:14801236:G:A	0.2202	A	G	0.1951	0.0157	0.0128	36659	63137	41.1	0.07472	20	14801236	20	14801236	*	rs16990104	R	14781882	rs16990104	A	G	0.2098	-0.0085	0.0022	7.7e-05	680796	14781882	14801236	20	14801236	20	14801236	*	R	1.22656	-3.86364
chr2:174108998:A:G	0.3477	A	G	0.5914	0.0097	0.0103	36659	63137	0	0.7296	2	174108998	2	174108998	*	rs17239055	R	174973726	rs17239055	A	G	0.5916	-0.0136	0.0017	6.3e-15	686665	174973726	174108998	2	174108998	2	174108998	*	R	0.941748	-8
chr12:89606906:C:T	0.5881	T	C	0.2016	0.0068	0.0126	36659	63137	36.1	0.1098	12	89606906	12	89606906	*	rs17465699	Y	90000683	rs17465699	T	C	0.2049	-0.0074	0.002	0.00026	794521	90000683	89606906	12	89606906	12	89606906	*	Y	0.539683	-3.7
chr4:143183611:C:T	0.01425	T	C	0.6695	-0.0263	0.0107	36659	63137	0	0.737	4	143183611	4	143183611	*	rs11100779	Y	144104764	rs11100779	T	C	0.6726	-0.0066	0.0018	0.00035	692387	144104764	143183611	4	143183611	4	143183611	*	Y	-2.45794	-3.66667
chr8:9646473:T:C	0.2522	T	C	0.1219	-0.0183	0.016	36390	62462	0	0.6506	8	9646473	8	9646473	*	rs7839648	Y	9503983	rs7839648	T	C	0.1176	0.0108	0.0027	6.9e-05	688245	9503983	9646473	8	9646473	8	9646473	*	Y	-1.14375	4
chr2:181029486:T:A	0.6536	A	T	0.3294	-0.0048	0.0107	36659	63137	28.6	0.173	2	181029486	2	181029486	*	rs1401130	W	181894213	rs1401130	A	T	0.3304	-0.0063	0.0018	0.00047	691701	181894213	181029486	2	181029486	2	181029486	*	W	-0.448598	-3.5
chr7:13527440:A:G	0.9552	A	G	0.5333	0.0006	0.0102	36659	63137	0	0.7254	7	13527440	7	13527440	*	rs1404937	R	13567065	rs1404937	A	G	0.5304	0.0079	0.0018	6.9e-06	658408	13567065	13527440	7	13527440	7	13527440	*	R	0.0588235	4.38889
chr2:59048953:G:T	0.5506	T	G	0.2865	0.007	0.0117	36659	63137	12.9	0.3213	2	59048953	2	59048953	*	rs17563966	K	59276088	rs17563966	T	G	0.2934	-0.011	0.0019	1.7e-08	682711	59276088	59048953	2	59048953	2	59048953	*	K	0.598291	-5.78947
chr2:80249758:A:G	0.7621	A	G	0.3769	0.0032	0.0105	36659	63137	11.9	0.3306	2	80249758	2	80249758	*	rs466010	R	80476883	rs466010	A	G	0.3684	0.0065	0.0018	0.00023	687673	80476883	80249758	2	80249758	2	80249758	*	R	0.304762	3.61111
chr11:61938021:C:A	0.0085	A	C	0.6477	0.0283	0.0107	36659	63137	0	0.5388	11	61938021	11	61938021	*	rs2736602	M	61705493	rs2736602	A	C	0.6525	0.0064	0.0018	0.00027	778922	61705493	61938021	11	61938021	11	61938021	*	M	2.64486	3.55556
chr6:97788153:C:A	0.1188	A	C	0.1511	0.022	0.0141	36659	63137	0	0.9395	6	97788153	6	97788153	*	rs9489754	M	98236029	rs9489754	A	C	0.1504	0.0104	0.0024	1.6e-05	692176	98236029	97788153	6	97788153	6	97788153	*	M	1.56028	4.33333
chr20:51215714:T:G	0.3681	T	G	0.6982	0.0103	0.0115	36659	63137	0	0.6948	20	51215714	20	51215714	*	rs4811131	K	49832251	rs4811131	T	G	0.6964	-0.0096	0.0019	5.8e-07	655973	49832251	51215714	20	51215714	20	51215714	*	K	0.895652	-5.05263
chr14:55626001:A:G	0.2073	A	G	0.7373	0.0145	0.0115	36659	63137	0	0.699	14	55626001	14	55626001	*	rs12895070	R	56092719	rs12895070	A	G	0.7269	0.0096	0.0019	8.7e-07	691630	56092719	55626001	14	55626001	14	55626001	*	R	1.26087	5.05263
chr3:52935112:T:C	0.7229	T	C	0.3612	-0.0037	0.0105	36659	63137	36.3	0.1082	3	52935112	3	52935112	*	rs2710314	Y	52969128	rs2710314	T	C	0.3376	0.0134	0.0018	1.9e-13	691244	52969128	52935112	3	52935112	3	52935112	*	Y	-0.352381	7.44444
chr2:86513970:C:T	0.5432	T	C	0.1582	-0.0084	0.0137	36659	63137	0	0.8219	2	86513970	2	86513970	*	rs7562493	Y	86741093	rs7562493	T	C	0.1617	-0.0091	0.0023	0.00011	692434	86741093	86513970	2	86513970	2	86513970	*	Y	-0.613139	-3.95652
chr1:177919408:G:A	0.1246	A	G	0.9371	0.0327	0.0213	36659	63137	0	0.8347	1	177919408	1	177919408	*	rs513871	R	177888543	rs513871	A	G	0.93879	0.0177	0.0034	3e-07	794627	177888543	177919408	1	177919408	1	177919408	*	R	1.53521	5.20588
chr9:122005710:A:G	0.6221	A	G	0.753	0.0058	0.0118	36659	63137	0	0.9423	9	122005710	9	122005710	*	rs13292569	R	124767989	rs13292569	A	G	0.7545	0.0074	0.002	0.00024	682177	124767989	122005710	9	122005710	9	122005710	*	R	0.491525	3.7
chr13:58773559:C:G	0.3699	C	G	0.9025	-0.0154	0.0171	36659	63137	27.3	0.1843	13	58773559	13	58773559	*	rs9597841	V	59347693	rs9597841	C	G	0.90341	0.0119	0.003	5.5e-05	692186	59347693	58773559	13	58773559	13	58773559	*	V	-0.900585	3.96667
chr17:65983857:A:G	0.2079	A	G	0.461	-0.0127	0.0101	36659	63137	5.3	0.393	17	65983857	17	65983857	*	rs9894229	R	63979975	rs9894229	A	G	0.4415	0.0062	0.0017	0.00035	690870	63979975	65983857	17	65983857	17	65983857	*	R	-1.25743	3.64706
chr6:20813144:G:C	0.3087	C	G	0.3316	0.0109	0.0107	36659	63137	0	0.9016	6	20813144	6	20813144	*	rs7747989	S	20813375	rs7747989	C	G	0.3227	-0.007	0.0018	0.00014	689668	20813375	20813144	6	20813144	6	20813144	*	S	1.01869	-3.88889
chr11:113328424:C:T	0.2278	T	C	0.4977	-0.0123	0.0102	36659	63137	0.9	0.4321	11	113328424	11	113328424	*	rs10502172	Y	113199146	rs10502172	T	C	0.4853	-0.0081	0.0017	2.6e-06	692474	113199146	113328424	11	113328424	11	113328424	*	Y	-1.20588	-4.76471
chr12:19412200:A:G	0.1127	A	G	0.9724	0.0492	0.031	36659	63137	20.8	0.2455	12	19412200	12	19412200	*	rs11044537	R	19565134	rs11044537	A	G	0.9679	0.0219	0.0048	5.6e-06	681560	19565134	19412200	12	19412200	12	19412200	*	R	1.5871	4.5625
chr15:26789904:G:C	0.435	C	G	0.5173	0.008	0.0102	36659	63137	0	0.4492	15	26789904	15	26789904	*	rs12594068	N	27035051	rs12594068	C	G	0.5225	0.0101	0.0017	3.8e-09	691646	27035051	26789904	15	26789904	15	26789904	*	N	0.784314	5.94118
chr3:119818407:A:C	0.09343	A	C	0.8156	-0.0217	0.0129	36659	63137	13.9	0.3117	3	119818407	3	119818407	*	rs3814057	M	119537254	rs3814057	A	C	0.8115	0.0133	0.0023	1.4e-08	636631	119537254	119818407	3	119818407	3	119818407	*	M	-1.68217	5.78261
chr8:78158885:C:T	0.7142	T	C	0.182	-0.0048	0.013	36659	63137	0	0.6457	8	78158885	8	78158885	*	rs13267145	Y	79071120	rs13267145	T	C	0.1795	-0.0095	0.0023	3.4e-05	679502	79071120	78158885	8	78158885	8	78158885	*	Y	-0.369231	-4.13043
chr14:29699380:C:T	0.8517	T	C	0.3869	0.0019	0.0104	36659	63137	25.4	0.2022	14	29699380	14	29699380	*	rs3783305	Y	30168586	rs3783305	T	C	0.4103	0.0074	0.0018	2.3e-05	691801	30168586	29699380	14	29699380	14	29699380	*	Y	0.182692	4.11111
chr6:128516972:A:T	0.1216	A	T	0.8772	-0.0241	0.0156	36659	63137	0	0.6088	6	128516972	6	128516972	*	rs11154439	W	128838117	rs11154439	A	T	0.8671	-0.0099	0.0025	7.5e-05	687765	128838117	128516972	6	128516972	6	128516972	*	W	-1.54487	-3.96
chr8:136636318:A:T	0.4836	A	T	0.2654	-0.0086	0.0123	36294	57031	0	0.5423	8	136636318	8	136636318	*	rs305345	W	137648561	rs305345	A	T	0.2408	-0.0091	0.002	5.9e-06	692259	137648561	136636318	8	136636318	8	136636318	*	W	-0.699187	-4.55
chr17:70345926:T:C	0.5087	T	C	0.5452	0.0067	0.0102	36659	63137	0	0.7524	17	70345926	17	70345926	*	rs312749	Y	68342067	rs312749	T	C	0.562	-0.0082	0.0017	2.6e-06	683261	68342067	70345926	17	70345926	17	70345926	*	Y	0.656863	-4.82353
chr15:53449431:G:A	0.309	A	G	0.4929	-0.0104	0.0102	36659	63137	0	0.4441	15	53449431	15	53449431	*	rs4776150	R	53741628	rs4776150	A	G	0.5005	-0.0063	0.0018	0.00037	682683	53741628	53449431	15	53449431	15	53449431	*	R	-1.01961	-3.5
chr5:101834316:C:A	0.137	A	C	0.6278	0.0157	0.0106	36659	63137	47	0.04175	5	101834316	5	101834316	*	rs9885437	M	101170020	rs9885437	A	C	0.6189	-0.0089	0.0019	3.8e-06	531415	101170020	101834316	5	101834316	5	101834316	*	M	1.48113	-4.68421
chr9:115622122:T:C	0.8988	T	C	0.4265	0.0013	0.0103	36659	63137	0	0.5018	9	115622122	9	115622122	*	rs10759809	Y	118384401	rs10759809	T	C	0.3987	0.0074	0.0018	2.3e-05	690134	118384401	115622122	9	115622122	9	115622122	*	Y	0.126214	4.11111
chr3:132303062:T:C	0.1351	T	C	0.7348	-0.0171	0.0114	36659	63137	11.4	0.3359	3	132303062	3	132303062	*	rs1100396	Y	132021906	rs1100396	T	C	0.7266	-0.0089	0.0021	1.6e-05	547383	132021906	132303062	3	132303062	3	132303062	*	Y	-1.5	-4.2381
chr3:132303062:T:C	0.1351	T	C	0.7348	-0.0171	0.0114	36659	63137	11.4	0.3359	3	132303062	3	132303062	*	rs879703813	R	132021906	rs1100396	T	C	0.7266	-0.0089	0.0021	1.6e-05	547383	132021906	132303062	3	132303062	3	132303062	*	R	-1.5	-4.2381
chr12:120109123:T:G	0.5484	T	G	0.2174	-0.0077	0.0128	36659	63137	20.7	0.246	12	120109123	12	120109123	*	rs3936255	K	120546927	rs3936255	T	G	0.2094	0.0092	0.0021	1.7e-05	680856	120546927	120109123	12	120109123	12	120109123	*	K	-0.601562	4.38095
chr13:56466615:G:A	0.6629	A	G	0.2005	0.0055	0.0125	36659	63137	0	0.7361	13	56466615	13	56466615	*	rs4127302	R	57040749	rs4127302	A	G	0.2125	0.0078	0.0021	0.00022	691894	57040749	56466615	13	56466615	13	56466615	*	R	0.44	3.71429
chr7:89306517:G:T	0.6264	T	G	0.1194	-0.0076	0.0156	36659	63137	26.6	0.1904	7	89306517	7	89306517	*	rs38931	K	88935831	rs38931	T	G	0.1259	-0.0103	0.0026	8.8e-05	678612	88935831	89306517	7	89306517	7	89306517	*	K	-0.487179	-3.96154
chr17:2101842:C:G	0.05016	C	G	0.7979	0.0245	0.0125	36659	63137	46	0.04695	17	2101842	17	2101842	*	rs9914578	S	2005136	rs9914578	C	G	0.7909	-0.0121	0.002	2.1e-09	792451	2005136	2101842	17	2101842	17	2101842	*	S	1.96	-6.05
chr4:25316793:A:G	0.4223	A	G	0.3939	0.0083	0.0104	36659	63137	31.8	0.1444	4	25316793	4	25316793	*	rs9990598	R	25318415	rs9990598	A	G	0.3936	0.0097	0.0018	3.7e-08	690772	25318415	25316793	4	25316793	4	25316793	*	R	0.798077	5.38889
chr11:27408439:C:T	0.1658	T	C	0.2212	0.0168	0.0121	36659	63137	26.5	0.1919	11	27408439	11	27408439	*	rs11825412	Y	27429986	rs11825412	T	C	0.2136	-0.014	0.0021	6.5e-11	684957	27429986	27408439	11	27408439	11	27408439	*	Y	1.38843	-6.66667
chr17:49064062:A:G	0.0123	A	G	0.848	0.0354	0.0141	36659	63137	0	0.8615	17	49064062	17	49064062	*	rs12947399	R	47141424	rs12947399	A	G	0.8403	-0.0142	0.0024	5.2e-09	682661	47141424	49064062	17	49064062	17	49064062	*	R	2.51064	-5.91667
chr8:3790798:T:C	0.3209	T	C	0.7227	-0.0113	0.0114	36659	63137	37.4	0.1003	8	3790798	8	3790798	*	rs2720811	Y	3648320	rs2720811	T	C	0.7155	-0.0078	0.0019	5.2e-05	689365	3648320	3790798	8	3790798	8	3790798	*	Y	-0.991228	-4.10526
chr3:88798709:G:T	0.7183	T	G	0.4554	0.0037	0.0101	36659	63137	25.3	0.2024	3	88798709	3	88798709	*	rs9808907	K	88847859	rs9808907	T	G	0.4593	0.0088	0.0019	3e-06	524833	88847859	88798709	3	88798709	3	88798709	*	K	0.366337	4.63158
chr10:86136650:A:G	0.1587	A	G	0.7178	-0.0159	0.0113	36659	63137	0	0.7768	10	86136650	10	86136650	*	rs4934156	R	87896407	rs4934156	A	G	0.7333	-0.0077	0.002	8.3e-05	691945	87896407	86136650	10	86136650	10	86136650	*	R	-1.40708	-3.85
chr2:104770396:C:T	0.7573	T	C	0.1445	0.0044	0.0144	36659	63137	0	0.5293	2	104770396	2	104770396	*	rs12618379	Y	105386854	rs12618379	T	C	0.1331	-0.0122	0.0025	1.5e-06	692252	105386854	104770396	2	104770396	2	104770396	*	Y	0.305556	-4.88
chr4:64953968:C:G	0.5929	C	G	0.4273	0.0055	0.0102	36659	63137	4.6	0.3997	4	64953968	4	64953968	*	rs10434238	S	65819686	rs10434238	C	G	0.4162	-0.0087	0.0017	5.4e-07	690273	65819686	64953968	4	64953968	4	64953968	*	S	0.539216	-5.11765
chr5:141809975:T:C	0.8025	T	C	0.0807	-0.005	0.0198	36659	63137	32	0.1431	5	141809975	5	141809975	*	rs248472	Y	141189541	rs248472	T	C	0.06326	-0.0136	0.0036	0.00016	690896	141189541	141809975	5	141809975	5	141809975	*	Y	-0.252525	-3.77778
chr2:26709163:C:T	0.4807	T	C	0.6054	-0.0074	0.0105	36659	63137	40.5	0.07866	2	26709163	2	26709163	*	rs2586886	Y	26932031	rs2586886	T	C	0.6039	-0.0105	0.0017	2.8e-10	795186	26932031	26709163	2	26709163	2	26709163	*	Y	-0.704762	-6.17647
chr2:101852162:A:G	0.1322	A	G	0.7007	-0.0166	0.011	36659	63137	0	0.684	2	101852162	2	101852162	*	rs2298942	R	102468624	rs2298942	A	G	0.6923	0.0097	0.0019	2.2e-07	685605	102468624	101852162	2	101852162	2	101852162	*	R	-1.50909	5.10526
chr16:54560858:A:G	0.2471	A	G	0.5662	0.0119	0.0103	36659	63137	0	0.7705	16	54560858	16	54560858	*	rs878980	R	54594770	rs878980	A	G	0.5512	0.0063	0.0017	0.0003	687881	54594770	54560858	16	54560858	16	54560858	*	R	1.15534	3.70588
chr3:88341980:G:C	0.3812	C	G	0.5423	0.0089	0.0102	36659	63137	22.8	0.2259	3	88341980	3	88341980	*	rs960770	S	88391130	rs960770	C	G	0.5484	0.0099	0.0017	1e-08	692069	88391130	88341980	3	88341980	3	88341980	*	S	0.872549	5.82353
chr9:15683564:C:T	0.999	T	C	0.4511	0	0.0101	36659	63137	0	0.8876	9	15683564	9	15683564	*	rs10756690	B	15683562	rs10756690	T	C	0.4474	-0.0185	0.0017	9.6e-27	690801	15683562	15683564	9	15683564	9	15683564	*	B	0	-10.8824
chr9:72885986:G:T	0.945	T	G	0.2255	0.0008	0.012	36659	63137	0	0.9108	9	72885986	9	72885986	*	rs348469	K	75500902	rs348469	T	G	0.2245	-0.0083	0.0021	7.3e-05	691862	75500902	72885986	9	72885986	9	72885986	*	K	0.0666667	-3.95238
chr8:88377824:G:A	0.9019	A	G	0.6724	-0.0013	0.0108	36659	63137	29.7	0.1628	8	88377824	8	88377824	*	rs4246115	R	89390053	rs4246115	A	G	0.6903	0.0112	0.0019	2.3e-09	691886	89390053	88377824	8	88377824	8	88377824	*	R	-0.12037	5.89474
chr2:142285466:A:G	0.5444	A	G	0.8742	0.0093	0.0153	36659	63137	0	0.845	2	142285466	2	142285466	*	rs17835238	R	143043035	rs17835238	A	G	0.8626	-0.0135	0.0026	1.9e-07	689142	143043035	142285466	2	142285466	2	142285466	*	R	0.607843	-5.19231
chr1:65950626:C:T	0.1764	T	C	0.363	0.0141	0.0105	36659	63137	0	0.6043	1	65950626	1	65950626	*	rs1937458	Y	66416309	rs1937458	T	C	0.3559	-0.0115	0.0018	8.8e-11	690799	66416309	65950626	1	65950626	1	65950626	*	Y	1.34286	-6.38889
chr3:160011793:T:G	0.6115	T	G	0.6042	-0.0052	0.0103	36659	63137	0	0.4835	3	160011793	3	160011793	*	rs480913	K	159729580	rs480913	T	G	0.567	-0.0077	0.0017	7.2e-06	692405	159729580	160011793	3	160011793	3	160011793	*	K	-0.504854	-4.52941
chr8:10015272:G:C	0.3396	C	G	0.1796	-0.0126	0.0131	36390	62462	0	0.591	8	10015272	8	10015272	*	rs11780748	B	9872782	rs11780748	C	G	0.1811	0.0086	0.0023	0.00016	689500	9872782	10015272	8	10015272	8	10015272	*	B	-0.961832	3.73913
chr14:46744574:A:C	0.5155	A	C	0.2064	-0.0082	0.0126	36659	63137	8.1	0.3666	14	46744574	14	46744574	*	rs7157176	M	47213777	rs7157176	A	C	0.2071	0.0087	0.0022	5.8e-05	687774	47213777	46744574	14	46744574	14	46744574	*	M	-0.650794	3.95455
chr7:137685823:A:G	0.02789	A	G	0.669	0.0239	0.0109	36659	63137	0	0.6327	7	137685823	7	137685823	*	rs1019583	R	137370569	rs1019583	A	G	0.6881	-0.0087	0.0019	3.5e-06	679097	137370569	137685823	7	137685823	7	137685823	*	R	2.19266	-4.57895
chr16:53796553:A:G	0.005944	A	G	0.5671	0.0279	0.0101	36659	63137	43.6	0.05965	16	53796553	16	53796553	*	rs9930506	R	53830465	rs9930506	A	G	0.5688	-0.0693	0.0016	0	793945	53830465	53796553	16	53796553	16	53796553	*	R	2.76238	-43.3125
chr2:27615682:G:A	0.009238	A	G	0.2109	-0.0321	0.0123	36659	63137	0	0.597	2	27615682	2	27615682	*	rs1881395	R	27838549	rs1881395	A	G	0.2077	0.0102	0.002	2.8e-07	784840	27838549	27615682	2	27615682	2	27615682	*	R	-2.60976	5.1
chr5:112874647:C:T	0.6331	T	C	0.6688	0.0051	0.0107	36659	63137	6.4	0.3823	5	112874647	5	112874647	*	rs382260	Y	112210344	rs382260	T	C	0.6718	-0.0088	0.0018	1.7e-06	692144	112210344	112874647	5	112874647	5	112874647	*	Y	0.476636	-4.88889
chr13:32496369:G:A	0.2536	A	G	0.4287	0.0117	0.0102	36659	63137	25.5	0.2012	13	32496369	13	32496369	*	rs2010997	R	33070506	rs2010997	A	G	0.4315	-0.0148	0.0017	2.7e-17	692000	33070506	32496369	13	32496369	13	32496369	*	R	1.14706	-8.70588
chr12:121711005:C:G	0.3805	C	G	0.6211	-0.0091	0.0104	36659	63137	0	0.7089	12	121711005	12	121711005	*	rs7967415	S	122148911	rs7967415	C	G	0.6116	-0.0063	0.0018	0.00036	675764	122148911	121711005	12	121711005	12	121711005	*	S	-0.875	-3.5
chr15:46115210:G:C	0.4326	C	G	0.4063	0.0081	0.0104	36659	63137	0	0.4892	15	46115210	15	46115210	*	rs12438165	S	46407408	rs12438165	C	G	0.3928	0.0107	0.0018	1.4e-09	690546	46407408	46115210	15	46115210	15	46115210	*	S	0.778846	5.94444
chr8:84359409:G:T	0.2098	T	G	0.4208	-0.0129	0.0103	36659	63137	13.4	0.3164	8	84359409	8	84359409	*	rs1491566	K	85271644	rs1491566	T	G	0.42	0.0062	0.0018	0.00041	681604	85271644	84359409	8	84359409	8	84359409	*	K	-1.25243	3.44444
chr5:107374099:A:G	0.2449	A	G	0.7971	-0.0145	0.0125	36659	63137	0	0.4401	5	107374099	5	107374099	*	rs6882277	R	106709800	rs6882277	A	G	0.7965	-0.0077	0.0021	0.00031	677984	106709800	107374099	5	107374099	5	107374099	*	R	-1.16	-3.66667
chr5:51661347:T:C	0.5061	T	C	0.9158	-0.012	0.0181	36659	63137	0	0.508	5	51661347	5	51661347	*	rs13187124	Y	50957181	rs13187124	T	C	0.91756	-0.0211	0.0032	3.1e-11	692487	50957181	51661347	5	51661347	5	51661347	*	Y	-0.662983	-6.59375
chr14:46362061:A:T	0.8753	A	T	0.5711	-0.0016	0.0102	36659	63137	0	0.7839	14	46362061	14	46362061	*	rs8008642	W	46831264	rs8008642	A	T	0.5697	0.0111	0.0018	2.5e-10	685313	46831264	46362061	14	46362061	14	46362061	*	W	-0.156863	6.16667
chr1:68868471:T:C	0.8488	T	C	0.8973	-0.0032	0.0166	36659	63137	0	0.6837	1	68868471	1	68868471	*	rs11577312	Y	69334154	rs11577312	T	C	0.8985	0.0114	0.0029	9.4e-05	686689	69334154	68868471	1	68868471	1	68868471	*	Y	-0.192771	3.93103
chr10:120314158:G:A	0.519	A	G	0.2417	-0.0076	0.0118	36659	63137	29.3	0.1667	10	120314158	10	120314158	*	rs11199272	R	122073670	rs11199272	A	G	0.2437	0.0106	0.002	1.9e-07	688467	122073670	120314158	10	120314158	10	120314158	*	R	-0.644068	5.3
chr17:4114140:T:C	0.2689	T	C	0.8583	0.0161	0.0145	36659	63137	9.6	0.3525	17	4114140	17	4114140	*	rs2123842	Y	4017434	rs2123842	T	C	0.8605	-0.0088	0.0025	0.00046	691731	4017434	4114140	17	4114140	17	4114140	*	Y	1.11034	-3.52
chr18:61117471:C:T	0.7546	T	C	0.0192	-0.0114	0.0366	36496	62732	19.4	0.2647	18	61117471	18	61117471	*	rs1019674	Y	58784704	rs1019674	T	C	0.01807	-0.0257	0.0063	5.2e-05	660779	58784704	61117471	18	61117471	18	61117471	*	Y	-0.311475	-4.07937
chr10:77148209:C:T	0.6109	T	C	0.8406	-0.0071	0.0139	36659	63137	32.4	0.1396	10	77148209	10	77148209	*	rs1903894	Y	78907967	rs1903894	T	C	0.838	-0.0088	0.0023	0.00013	692197	78907967	77148209	10	77148209	10	77148209	*	Y	-0.510791	-3.82609
chr10:101553863:A:G	0.1912	A	G	0.4918	-0.0132	0.0101	36659	63137	42.7	0.06505	10	101553863	10	101553863	*	rs1045324	R	103313620	rs1045324	A	G	0.4822	-0.0088	0.0017	2.8e-07	692507	103313620	101553863	10	101553863	10	101553863	*	R	-1.30693	-5.17647
chr12:108044735:C:T	0.006585	T	C	0.2244	0.0327	0.012	36659	63137	0	0.8998	12	108044735	12	108044735	*	rs11113688	Y	108438512	rs11113688	T	C	0.2228	-0.0165	0.002	8.1e-16	690858	108438512	108044735	12	108044735	12	108044735	*	Y	2.725	-8.25
chr18:61084985:G:A	0.7109	A	G	0.0156	0.0152	0.0409	36496	62732	15.8	0.2977	18	61084985	18	61084985	*	rs8090450	R	58752218	rs8090450	A	G	0.01655	-0.0307	0.0068	7.2e-06	660836	58752218	61084985	18	61084985	18	61084985	*	R	0.371638	-4.51471
chr5:142330934:G:A	0.5089	A	G	0.4049	-0.0068	0.0103	36659	63137	0	0.6504	5	142330934	5	142330934	*	rs10463352	R	141710499	rs10463352	A	G	0.4165	0.0067	0.0018	0.00016	678198	141710499	142330934	5	142330934	5	142330934	*	R	-0.660194	3.72222
chr20:54839237:G:A	0.6231	A	G	0.4576	0.005	0.0103	36659	63137	0	0.6831	20	54839237	20	54839237	*	rs1512066	R	53455776	rs1512066	A	G	0.4719	-0.0095	0.0018	7.4e-08	670667	53455776	54839237	20	54839237	20	54839237	*	R	0.485437	-5.27778
chr1:11065809:G:A	0.8902	A	G	0.7293	-0.0016	0.0118	36659	63137	16.4	0.2877	1	11065809	1	11065809	*	rs2039840	R	11125866	rs2039840	A	G	0.7391	-0.0123	0.002	3.5e-10	692347	11125866	11065809	1	11065809	1	11065809	*	R	-0.135593	-6.15
chr21:39168319:A:G	0.3357	A	G	0.6489	0.0102	0.0106	36659	63137	44.3	0.05586	21	39168319	21	39168319	*	rs6517519	R	40540245	rs6517519	A	G	0.6435	0.0105	0.0018	5.4e-09	692547	40540245	39168319	21	39168319	21	39168319	*	R	0.962264	5.83333
chr7:68206916:G:A	0.9816	A	G	0.2876	0.0003	0.0111	36659	63137	22.2	0.2321	7	68206916	7	68206916	*	rs11771928	R	67671903	rs11771928	A	G	0.292	-0.0074	0.0019	0.0001	691459	67671903	68206916	7	68206916	7	68206916	*	R	0.027027	-3.89474
chr1:92757240:C:A	0.07561	A	C	0.6168	-0.0185	0.0104	36659	63137	51.9	0.02245	1	92757240	1	92757240	*	rs6666831	M	93222797	rs6666831	A	C	0.6321	-0.0087	0.0018	1.2e-06	686324	93222797	92757240	1	92757240	1	92757240	*	M	-1.77885	-4.83333
chr14:73237039:C:G	0.101	C	G	0.3989	-0.017	0.0104	36659	63137	0	0.7447	14	73237039	14	73237039	*	rs177408	S	73703747	rs177408	C	G	0.396	-0.0066	0.0018	0.00024	675390	73703747	73237039	14	73237039	14	73237039	*	S	-1.63462	-3.66667
chr1:7662798:G:A	0.02044	A	G	0.3917	-0.0241	0.0104	36659	63137	0	0.4722	1	7662798	1	7662798	*	rs870283	R	7722858	rs870283	A	G	0.3992	0.009	0.0018	2.6e-07	689347	7722858	7662798	1	7662798	1	7662798	*	R	-2.31731	5
chr10:113378696:A:C	0.7105	A	C	0.8626	0.0055	0.0147	36659	63137	16.4	0.2878	10	113378696	10	113378696	*	rs17130330	M	115138455	rs17130330	A	C	0.8688	0.0097	0.0025	0.00014	688032	115138455	113378696	10	113378696	10	113378696	*	M	0.37415	3.88
chr8:63878217:A:T	0.4961	A	T	0.5306	0.0069	0.0101	36659	63137	5.7	0.3895	8	63878217	8	63878217	*	rs7827848	W	64790774	rs7827848	A	T	0.5182	0.0111	0.0017	1.2e-10	691194	64790774	63878217	8	63878217	8	63878217	*	W	0.683168	6.52941
chr9:121845424:A:G	0.9892	A	G	0.3837	0.0001	0.0104	36659	63137	0	0.9625	9	121845424	9	121845424	*	rs7042186	R	124607703	rs7042186	A	G	0.3663	0.0076	0.0018	2.5e-05	692281	124607703	121845424	9	121845424	9	121845424	*	R	0.00961538	4.22222
chr12:123994019:A:T	0.4323	A	T	0.6532	0.0083	0.0106	36659	63137	0	0.5553	12	123994019	12	123994019	*	rs7135314	W	124478566	rs7135314	A	T	0.659	-0.0115	0.0018	3.7e-10	690581	124478566	123994019	12	123994019	12	123994019	*	W	0.783019	-6.38889
chr5:94804975:A:C	0.5613	A	C	0.5958	-0.006	0.0103	36659	63137	0	0.7405	5	94804975	5	94804975	*	rs10059194	M	94140680	rs10059194	A	C	0.5898	-0.0072	0.0018	5.6e-05	672955	94140680	94804975	5	94804975	5	94804975	*	M	-0.582524	-4
chr11:24612405:C:A	0.8922	A	C	0.1587	-0.0019	0.0138	36659	63137	0	0.5067	11	24612405	11	24612405	*	rs10500985	M	24633951	rs10500985	A	C	0.1619	-0.009	0.0024	0.00013	692354	24633951	24612405	11	24612405	11	24612405	*	M	-0.137681	-3.75
chr4:143140676:G:A	0.7773	A	G	0.0756	0.0054	0.019	36659	63137	42.6	0.06551	4	143140676	4	143140676	*	rs6853356	R	144061829	rs6853356	A	G	0.08267	0.012	0.0031	0.0001	692327	144061829	143140676	4	143140676	4	143140676	*	R	0.284211	3.87097
chr3:65259558:A:T	0.8712	A	T	0.1594	-0.0023	0.0141	36659	63137	0	0.9567	3	65259558	3	65259558	*	rs781295	W	65245233	rs781295	A	T	0.1448	0.0113	0.0025	4.9e-06	688860	65245233	65259558	3	65259558	3	65259558	*	W	-0.163121	4.52
chr6:142863761:T:C	0.5037	T	C	0.8115	0.0086	0.0129	36659	63137	0	0.5109	6	142863761	6	142863761	*	rs12214573	Y	143184898	rs12214573	T	C	0.813	0.0083	0.0022	0.00018	692609	143184898	142863761	6	142863761	6	142863761	*	Y	0.666667	3.77273
chr8:75564724:C:A	0.7484	A	C	0.5765	0.0033	0.0102	36659	63137	32.2	0.1414	8	75564724	8	75564724	*	rs2941479	M	76476959	rs2941479	A	C	0.58	0.0098	0.0017	1.6e-08	692535	76476959	75564724	8	75564724	8	75564724	*	M	0.323529	5.76471
chr11:89726086:C:T	0.5213	T	C	0.3808	0.0067	0.0105	36659	63137	0.9	0.4326	11	89726086	11	89726086	*	rs10830366	Y	89459254	rs10830366	T	C	0.3914	-0.0074	0.0018	2.5e-05	691264	89459254	89726086	11	89726086	11	89726086	*	Y	0.638095	-4.11111
chr3:88687205:A:G	0.4391	A	G	0.6474	-0.0082	0.0106	36659	63137	0	0.5314	3	88687205	3	88687205	*	rs6807060	R	88736355	rs6807060	A	G	0.6587	0.008	0.0018	1.3e-05	685067	88736355	88687205	3	88687205	3	88687205	*	R	-0.773585	4.44444
chr2:86561390:C:T	0.448	T	C	0.4692	-0.0076	0.0101	36659	63137	0	0.8809	2	86561390	2	86561390	*	rs4832300	Y	86788513	rs4832300	T	C	0.4659	-0.0102	0.0017	2.8e-09	692417	86788513	86561390	2	86561390	2	86561390	*	Y	-0.752475	-6
chr3:151352214:A:G	0.2435	A	G	0.6386	0.0123	0.0105	36659	63137	67	0.0007634	3	151352214	3	151352214	*	rs13095610	R	151070002	rs13095610	A	G	0.6389	0.0072	0.0018	7e-05	689038	151070002	151352214	3	151352214	3	151352214	*	R	1.17143	4
chr6:84784224:T:C	0.4634	T	C	0.8816	-0.0114	0.0156	36659	63137	23.7	0.2181	6	84784224	6	84784224	*	rs9344430	Y	85493942	rs9344430	T	C	0.8746	-0.012	0.0025	1.6e-06	692428	85493942	84784224	6	84784224	6	84784224	*	Y	-0.730769	-4.8
chr3:85740704:G:A	0.7861	A	G	0.2162	-0.0033	0.0123	36659	63137	60.6	0.004652	3	85740704	3	85740704	*	rs7612213	D	85789854	rs7612213	A	G	0.2135	0.0222	0.002	4.8e-28	766496	85789854	85740704	3	85740704	3	85740704	*	D	-0.268293	11.1
chr5:64885195:C:G	0.3575	C	G	0.6925	-0.0101	0.011	36659	63137	0	0.8531	5	64885195	5	64885195	*	rs3776055	S	64181022	rs3776055	C	G	0.6667	0.0088	0.0018	1.4e-06	692027	64181022	64885195	5	64885195	5	64885195	*	S	-0.918182	4.88889
chr4:38390048:C:T	0.5229	T	C	0.5299	-0.0065	0.0101	36659	63137	0	0.7221	4	38390048	4	38390048	*	rs12501244	Y	38391669	rs12501244	T	C	0.542	-0.0061	0.0017	0.0004	690494	38391669	38390048	4	38390048	4	38390048	*	Y	-0.643564	-3.58824
chr3:86295212:T:A	0.387	A	T	0.8958	-0.0146	0.0168	36659	63137	22.7	0.2271	3	86295212	3	86295212	*	rs7621130	W	86344362	rs7621130	A	T	0.90084	-0.0103	0.0029	0.00032	692118	86344362	86295212	3	86295212	3	86295212	*	W	-0.869048	-3.55172
chr2:76915038:C:T	0.6064	T	C	0.1937	0.0066	0.0128	36659	63137	0	0.8012	2	76915038	2	76915038	*	rs17405433	Y	77142164	rs17405433	T	C	0.1976	-0.0078	0.0021	0.00025	691333	77142164	76915038	2	76915038	2	76915038	*	Y	0.515625	-3.71429
chr10:51861499:T:C	0.3199	T	C	0.282	-0.0115	0.0116	36659	63137	36.1	0.1099	10	51861499	10	51861499	*	rs2154284	Y	53621259	rs2154284	T	C	0.2762	-0.0099	0.002	4.6e-07	671134	53621259	51861499	10	51861499	10	51861499	*	Y	-0.991379	-4.95
chr1:92424980:G:A	0.8958	A	G	0.4428	0.0013	0.0101	36659	63137	13.3	0.3171	1	92424980	1	92424980	*	rs4414050	R	92890537	rs4414050	A	G	0.4402	-0.0075	0.0016	3.6e-06	795313	92890537	92424980	1	92424980	1	92424980	*	R	0.128713	-4.6875
chr6:42614803:T:G	0.08246	T	G	0.7327	-0.0199	0.0115	36659	63137	36.8	0.1047	6	42614803	6	42614803	*	rs10807281	K	42582541	rs10807281	T	G	0.7201	0.0073	0.002	0.00019	638037	42582541	42614803	6	42614803	6	42614803	*	K	-1.73043	3.65
chr5:114621549:C:T	0.656	T	C	0.3184	-0.0048	0.0108	36659	63137	43.8	0.05849	5	114621549	5	114621549	*	rs686349	Y	113957246	rs686349	T	C	0.3023	0.0079	0.0019	2.7e-05	690013	113957246	114621549	5	114621549	5	114621549	*	Y	-0.444444	4.15789
chr5:108103026:T:C	0.7772	T	C	0.2947	-0.0031	0.0111	36659	63137	3.5	0.4094	5	108103026	5	108103026	*	rs34418	Y	107438727	rs34418	T	C	0.2875	0.0082	0.0019	1.3e-05	692446	107438727	108103026	5	108103026	5	108103026	*	Y	-0.279279	4.31579
chr2:51683205:G:C	0.4778	C	G	0.7858	-0.0088	0.0123	36659	63137	31.4	0.1483	2	51683205	2	51683205	*	rs17863669	S	51910343	rs17863669	C	G	0.7936	0.0088	0.0021	3.3e-05	687584	51910343	51683205	2	51683205	2	51683205	*	S	-0.715447	4.19048
chr11:13617195:C:T	0.2663	T	C	0.151	0.016	0.0144	36659	63137	0	0.4823	11	13617195	11	13617195	*	rs1910134	Y	13638742	rs1910134	T	C	0.1546	-0.0088	0.0024	0.00028	692406	13638742	13617195	11	13617195	11	13617195	*	Y	1.11111	-3.66667
chr5:99140848:T:C	0.4459	T	C	0.4254	0.0079	0.0103	36659	63137	18.9	0.2638	5	99140848	5	99140848	*	rs11242631	Y	98476552	rs11242631	T	C	0.4306	0.0063	0.0017	0.00027	684299	98476552	99140848	5	99140848	5	99140848	*	Y	0.76699	3.70588
chr6:19049266:G:A	0.0009598	A	G	0.1888	-0.0426	0.0129	36659	63137	0	0.5093	6	19049266	6	19049266	*	rs1407495	R	19049497	rs1407495	A	G	0.1992	0.0121	0.0025	7.8e-07	674151	19049497	19049266	6	19049266	6	19049266	*	R	-3.30233	4.84
chr5:75385948:T:C	0.4169	T	C	0.791	-0.01	0.0124	36659	63137	18.8	0.2649	5	75385948	5	75385948	*	rs698912	Y	74681773	rs698912	T	C	0.7927	0.0245	0.002	9.5e-35	793775	74681773	75385948	5	75385948	5	75385948	*	Y	-0.806452	12.25
chr2:23540706:G:A	0.9619	A	G	0.3574	0.0005	0.0108	36659	63137	0	0.544	2	23540706	2	23540706	*	rs6745031	R	23763576	rs6745031	A	G	0.3503	0.0065	0.0018	0.00046	666086	23763576	23540706	2	23540706	2	23540706	*	R	0.0462963	3.61111
chr7:109976922:T:C	0.9158	T	C	0.8908	-0.0017	0.0165	36659	63137	0	0.8692	7	109976922	7	109976922	*	rs2523212	Y	109616979	rs2523212	T	C	0.90119	0.0103	0.0029	0.00037	678546	109616979	109976922	7	109976922	7	109976922	*	Y	-0.10303	3.55172
chr6:160319977:T:C	0.269	T	C	0.4585	-0.0111	0.0101	36659	63137	0	0.4688	6	160319977	6	160319977	*	rs366608	Y	160741009	rs366608	T	C	0.4665	-0.0095	0.0016	4.1e-09	794842	160741009	160319977	6	160319977	6	160319977	*	Y	-1.09901	-5.9375
chr8:11498493:C:A	0.3502	A	C	0.8318	0.0128	0.0137	36390	62462	60	0.007354	8	11498493	8	11498493	*	rs2618478	M	11356002	rs2618478	A	C	0.8395	-0.0109	0.0024	4.9e-06	682278	11356002	11498493	8	11498493	8	11498493	*	M	0.934307	-4.54167
chr13:32590281:G:A	0.1059	A	G	0.3774	0.0168	0.0104	36659	63137	0	0.5228	13	32590281	13	32590281	*	rs3742320	R	33164418	rs3742320	A	G	0.3727	-0.0167	0.0018	7.8e-21	691219	33164418	32590281	13	32590281	13	32590281	*	R	1.61538	-9.27778
chr1:95525645:A:G	0.8007	A	G	0.4504	-0.0026	0.0103	36659	63137	0	0.838	1	95525645	1	95525645	*	rs9633426	R	95991201	rs9633426	A	G	0.4484	-0.0063	0.0017	0.00029	681847	95991201	95525645	1	95525645	1	95525645	*	R	-0.252427	-3.70588
chr1:221157173:C:T	0.3069	T	C	0.2805	0.0114	0.0112	36659	63137	0	0.6032	1	221157173	1	221157173	*	rs12123182	Y	221330515	rs12123182	T	C	0.2921	-0.0067	0.0019	0.00037	690446	221330515	221157173	1	221157173	1	221157173	*	Y	1.01786	-3.52632
chr6:73010259:A:G	0.3762	A	G	0.8361	0.0122	0.0138	36659	63137	0	0.5607	6	73010259	6	73010259	*	rs10943075	R	73719982	rs10943075	A	G	0.8305	-0.0114	0.0023	1e-06	683453	73719982	73010259	6	73010259	6	73010259	*	R	0.884058	-4.95652
chr13:58820185:C:T	0.9496	T	C	0.7678	-0.0008	0.0121	36659	63137	11.5	0.3344	13	58820185	13	58820185	*	rs6561987	Y	59394319	rs6561987	T	C	0.7829	-0.0168	0.0021	5.6e-16	687465	59394319	58820185	13	58820185	13	58820185	*	Y	-0.0661157	-8
chr15:55090229:G:C	0.3571	C	G	0.0275	0.0288	0.0312	36659	63137	4.9	0.3966	15	55090229	15	55090229	*	rs483320	S	55382427	rs483320	C	G	0.02368	-0.0228	0.0053	1.6e-05	673895	55382427	55090229	15	55090229	15	55090229	*	S	0.923077	-4.30189
chr18:25924236:A:C	0.2342	A	C	0.5855	-0.0122	0.0102	36659	63137	0	0.7745	18	25924236	18	25924236	*	rs7237066	M	23504200	rs7237066	A	C	0.5873	-0.0078	0.0018	9.5e-06	689519	23504200	25924236	18	25924236	18	25924236	*	M	-1.19608	-4.33333
chr8:11638684:C:A	0.7251	A	C	0.7847	0.0044	0.0126	36390	62462	0	0.9152	8	11638684	8	11638684	*	rs2256087	M	11496193	rs2256087	A	C	0.7803	-0.0075	0.0021	0.0004	678864	11496193	11638684	8	11638684	8	11638684	*	M	0.349206	-3.57143
chr14:38309140:C:T	0.5818	T	C	0.6014	-0.0057	0.0104	36659	63137	23	0.2248	14	38309140	14	38309140	*	rs1183882	Y	38778344	rs1183882	T	C	0.6028	0.0076	0.0018	1.7e-05	680231	38778344	38309140	14	38309140	14	38309140	*	Y	-0.548077	4.22222
chr18:37175060:C:T	0.1725	T	C	0.1316	-0.0203	0.0149	36659	63137	0	0.9495	18	37175060	18	37175060	*	rs17568161	Y	34755023	rs17568161	T	C	0.1346	0.0103	0.0025	3.5e-05	691651	34755023	37175060	18	37175060	18	37175060	*	Y	-1.36242	4.12
chr7:77371884:G:A	0.3487	A	G	0.5367	0.0094	0.0101	36659	63137	0	0.4941	7	77371884	7	77371884	*	rs1726576	R	77001201	rs1726576	A	G	0.5231	-0.0062	0.0017	0.00032	690595	77001201	77371884	7	77371884	7	77371884	*	R	0.930693	-3.64706
chr4:101426421:G:T	0.08529	T	G	0.7248	0.0196	0.0114	36659	63137	0	0.6482	4	101426421	4	101426421	*	rs2433308	K	102347578	rs2433308	T	G	0.7207	-0.0098	0.0019	2.6e-07	692171	102347578	101426421	4	101426421	4	101426421	*	K	1.7193	-5.15789
chr1:243431362:G:C	0.5767	C	G	0.1529	0.0078	0.014	36390	62462	25.7	0.2074	1	243431362	1	243431362	*	rs7537757	S	243594664	rs7537757	C	G	0.1527	-0.0121	0.0024	5.5e-07	678968	243594664	243431362	1	243431362	1	243431362	*	S	0.557143	-5.04167
chr19:19034384:G:A	0.5046	A	G	0.809	0.0092	0.0137	36659	63137	26	0.1963	19	19034384	19	19034384	*	rs2269806	R	19145193	rs2269806	A	G	0.826	-0.0081	0.0023	0.00037	692356	19145193	19034384	19	19034384	19	19034384	*	R	0.671533	-3.52174
chr17:18210127:G:A	0.1107	A	G	0.393	0.0165	0.0103	36659	63137	0	0.9267	17	18210127	17	18210127	*	rs11870766	R	18113441	rs11870766	A	G	0.4151	0.0067	0.0017	0.00014	692327	18113441	18210127	17	18210127	17	18210127	*	R	1.60194	3.94118
chr16:82861474:T:G	0.1303	T	G	0.7286	-0.0172	0.0114	36659	63137	0	0.4437	16	82861474	16	82861474	*	rs11645687	K	82895079	rs11645687	T	G	0.7122	-0.0104	0.0019	7e-08	685143	82895079	82861474	16	82861474	16	82861474	*	K	-1.50877	-5.47368
chr3:53747930:A:G	0.7068	A	G	0.1652	-0.0052	0.0137	36659	63137	60.9	0.004335	3	53747930	3	53747930	*	rs1809282	R	53781957	rs1809282	A	G	0.1721	0.0101	0.0021	2.7e-06	794383	53781957	53747930	3	53747930	3	53747930	*	R	-0.379562	4.80952
chr13:59326231:G:A	0.6908	A	G	0.6476	0.0043	0.0107	36659	63137	29	0.1689	13	59326231	13	59326231	*	rs4884332	R	59900365	rs4884332	A	G	0.6452	0.008	0.0019	1.5e-05	671112	59900365	59326231	13	59326231	13	59326231	*	R	0.401869	4.21053
chr13:62213885:G:A	0.02416	A	G	0.2544	0.0262	0.0116	36659	63137	0	0.5173	13	62213885	13	62213885	*	rs308534	R	62788018	rs308534	A	G	0.2578	-0.0105	0.002	1.3e-07	687095	62788018	62213885	13	62213885	13	62213885	*	R	2.25862	-5.25
chr1:95395646:A:C	0.4923	A	C	0.9193	0.0127	0.0185	36659	63137	0	0.9624	1	95395646	1	95395646	*	rs11586346	M	95861202	rs11586346	A	C	0.92136	0.0154	0.0033	3.3e-06	692059	95861202	95395646	1	95395646	1	95395646	*	M	0.686486	4.66667
chr5:30089053:G:T	0.3304	T	G	0.2739	0.011	0.0113	36659	63137	0	0.6097	5	30089053	5	30089053	*	rs7701239	K	30089160	rs7701239	T	G	0.2654	-0.0084	0.0019	1.4e-05	691996	30089160	30089053	5	30089053	5	30089053	*	K	0.973451	-4.42105
chr18:42067000:A:G	0.1853	A	G	0.6237	-0.0138	0.0104	36659	63137	46.3	0.04533	18	42067000	18	42067000	*	rs620052	R	39646964	rs620052	A	G	0.6205	-0.0125	0.0018	9.3e-12	634411	39646964	42067000	18	42067000	18	42067000	*	R	-1.32692	-6.94444
chr6:165217952:G:A	0.2509	A	G	0.2453	-0.0136	0.0119	36659	63137	0	0.8359	6	165217952	6	165217952	*	rs2197099	R	165631441	rs2197099	A	G	0.2558	-0.0071	0.002	0.00027	681344	165631441	165217952	6	165217952	6	165217952	*	R	-1.14286	-3.55
chr1:107472709:G:A	0.9009	A	G	0.3613	-0.0013	0.0108	36659	63137	0	0.6027	1	107472709	1	107472709	*	rs2878414	R	108015331	rs2878414	A	G	0.3682	-0.0101	0.0018	3.5e-08	677441	108015331	107472709	1	107472709	1	107472709	*	R	-0.12037	-5.61111
chr6:18558525:A:G	0.0614	A	G	0.3567	-0.0197	0.0105	36659	63137	0	0.6384	6	18558525	6	18558525	*	rs1324577	R	18558756	rs1324577	A	G	0.3413	0.0067	0.0018	0.00023	692545	18558756	18558525	6	18558525	6	18558525	*	R	-1.87619	3.72222
chr15:52087539:T:C	0.7221	T	C	0.4263	0.0037	0.0103	36659	63137	0	0.8044	15	52087539	15	52087539	*	rs6493534	Y	52379736	rs6493534	T	C	0.4214	-0.0109	0.0018	7.4e-10	682184	52379736	52087539	15	52087539	15	52087539	*	Y	0.359223	-6.05556
chr10:27599573:G:T	0.8752	T	G	0.2279	0.0019	0.012	36659	63137	49.6	0.03063	10	27599573	10	27599573	*	rs11015895	K	27888502	rs11015895	T	G	0.222	-0.0091	0.0021	1e-05	692050	27888502	27599573	10	27599573	10	27599573	*	K	0.158333	-4.33333
chr15:66596066:A:G	0.3076	A	G	0.8334	0.0139	0.0136	36659	63137	0	0.4641	15	66596066	15	66596066	*	rs2439358	R	66888404	rs2439358	A	G	0.8354	-0.011	0.0025	1.6e-05	530766	66888404	66596066	15	66596066	15	66596066	*	R	1.02206	-4.4
chr4:163547945:C:T	0.7655	T	C	0.434	-0.0031	0.0103	36659	63137	41	0.07554	4	163547945	4	163547945	*	rs2221840	Y	164469097	rs2221840	T	C	0.4573	0.0072	0.0017	3.2e-05	690210	164469097	163547945	4	163547945	4	163547945	*	Y	-0.300971	4.23529
chr12:49814560:A:G	0.1178	A	G	0.673	-0.0168	0.0108	36659	63137	0	0.4829	12	49814560	12	49814560	*	rs11169163	R	50208343	rs11169163	A	G	0.6593	-0.0209	0.0017	6.9e-34	794632	50208343	49814560	12	49814560	12	49814560	*	R	-1.55556	-12.2941
chr2:100983483:C:T	0.1093	T	C	0.4936	-0.0163	0.0102	36659	63137	30.4	0.1569	2	100983483	2	100983483	*	rs3768993	Y	101599945	rs3768993	T	C	0.4868	0.0066	0.0017	0.00015	679936	101599945	100983483	2	100983483	2	100983483	*	Y	-1.59804	3.88235
chr11:15015230:C:A	0.7048	A	C	0.2606	0.0044	0.0115	36659	63137	0	0.6835	11	15015230	11	15015230	*	rs11023411	V	15036776	rs11023411	A	C	0.2709	-0.0094	0.0019	1.3e-06	691375	15036776	15015230	11	15015230	11	15015230	*	V	0.382609	-4.94737
chr20:40050667:A:G	0.7237	A	G	0.237	-0.0044	0.0124	36659	63137	0	0.7992	20	40050667	20	40050667	*	rs3092204	R	38679309	rs3092204	A	G	0.2247	-0.0086	0.0021	5e-05	691983	38679309	40050667	20	40050667	20	40050667	*	R	-0.354839	-4.09524
chr9:84632362:C:T	0.8237	T	C	0.1031	-0.0037	0.0166	36659	63137	0	0.5772	9	84632362	9	84632362	*	rs7468983	Y	87247277	rs7468983	T	C	0.1085	-0.0122	0.0028	1.3e-05	691785	87247277	84632362	9	84632362	9	84632362	*	Y	-0.222892	-4.35714
chr6:129059077:G:A	0.6562	A	G	0.1155	-0.0071	0.0159	36659	63137	0	0.7092	6	129059077	6	129059077	*	rs12209995	R	129380222	rs12209995	A	G	0.1111	-0.0134	0.0028	1.4e-06	692374	129380222	129059077	6	129059077	6	129059077	*	R	-0.446541	-4.78571
chr3:50626708:C:T	0.009261	T	C	0.8722	-0.0396	0.0152	36659	63137	0	0.9973	3	50626708	3	50626708	*	rs3792328	Y	50664139	rs3792328	T	C	0.8645	0.0138	0.0026	7.9e-08	692391	50664139	50626708	3	50626708	3	50626708	*	Y	-2.60526	5.30769
chr10:75541102:T:C	0.1706	T	C	0.2651	0.016	0.0117	36659	63137	16.5	0.2869	10	75541102	10	75541102	*	rs1430326	Y	77300860	rs1430326	T	C	0.2623	0.0086	0.002	1.5e-05	691353	77300860	75541102	10	75541102	10	75541102	*	Y	1.36752	4.3
chr2:164411010:T:C	0.8082	T	C	0.3531	0.0026	0.0106	36659	63137	62.9	0.002671	2	164411010	2	164411010	*	rs635907	B	165267520	rs635907	T	C	0.3409	-0.0101	0.0018	2.4e-08	690456	165267520	164411010	2	164411010	2	164411010	*	B	0.245283	-5.61111
chr3:155617080:T:C	0.9392	T	C	0.6604	-0.0008	0.0106	36659	63137	41.8	0.07064	3	155617080	3	155617080	*	rs3908144	Y	155334869	rs3908144	T	C	0.661	0.0067	0.0018	0.00023	685833	155334869	155617080	3	155617080	3	155617080	*	Y	-0.0754717	3.72222
chr1:82048947:A:G	0.4763	A	G	0.8445	0.0099	0.0139	36659	63137	47.1	0.04145	1	82048947	1	82048947	*	rs12740307	R	82514631	rs12740307	A	G	0.8541	0.0094	0.0024	9.8e-05	691523	82514631	82048947	1	82048947	1	82048947	*	R	0.71223	3.91667
chr8:10397721:G:T	0.5974	T	G	0.139	-0.0078	0.0147	36390	62462	0	0.5828	8	10397721	8	10397721	*	rs7821526	K	10255231	rs7821526	T	G	0.1242	0.0097	0.0026	0.00022	691779	10255231	10397721	8	10397721	8	10397721	*	K	-0.530612	3.73077
chr1:96750204:G:C	0.3277	C	G	0.341	-0.0104	0.0106	36659	63137	0	0.9783	1	96750204	1	96750204	*	rs273878	S	97215760	rs273878	C	G	0.3441	0.0155	0.0018	1.5e-17	692516	97215760	96750204	1	96750204	1	96750204	*	S	-0.981132	8.61111
chr9:128223246:G:A	0.8534	A	G	0.5298	-0.0019	0.0101	36659	63137	12.7	0.3235	9	128223246	9	128223246	*	rs3003610	R	130985525	rs3003610	A	G	0.5452	-0.01	0.0017	6.8e-09	691302	130985525	128223246	9	128223246	9	128223246	*	R	-0.188119	-5.88235
chr9:89528953:C:T	0.2884	T	C	0.2262	0.0128	0.012	36659	63137	0	0.491	9	89528953	9	89528953	*	rs13290596	B	92143868	rs13290596	T	C	0.2319	0.0124	0.002	1e-09	688107	92143868	89528953	9	89528953	9	89528953	*	B	1.06667	6.2
chr17:48763419:T:C	0.8203	T	C	0.6181	0.0024	0.0104	36659	63137	0	0.4494	17	48763419	17	48763419	*	rs17707058	Y	46840781	rs17707058	T	C	0.6096	-0.0087	0.0018	9e-07	692128	46840781	48763419	17	48763419	17	48763419	*	Y	0.230769	-4.83333
chr5:104501294:T:C	0.5632	T	C	0.5199	-0.0058	0.0101	36659	63137	0	0.5278	5	104501294	5	104501294	*	rs13165289	Y	103836995	rs13165289	T	C	0.5092	-0.0078	0.0017	5.8e-06	691257	103836995	104501294	5	104501294	5	104501294	*	Y	-0.574257	-4.58824
chr13:34733455:A:G	0.3663	A	G	0.7395	-0.0104	0.0115	36659	63137	0	0.6118	13	34733455	13	34733455	*	rs9542020	R	35307592	rs9542020	A	G	0.7458	0.008	0.002	4.8e-05	685114	35307592	34733455	13	34733455	13	34733455	*	R	-0.904348	4
chr13:42125901:G:A	0.07262	A	G	0.1501	0.0254	0.0141	36659	63137	31.4	0.1485	13	42125901	13	42125901	*	rs10454613	R	42700037	rs10454613	A	G	0.1613	-0.0108	0.0023	3.5e-06	689261	42700037	42125901	13	42125901	13	42125901	*	R	1.80142	-4.69565
chr9:83429905:C:G	0.1826	C	G	0.9229	-0.0254	0.019	36659	63137	0	0.7543	9	83429905	9	83429905	*	rs11140085	B	86044820	rs11140085	C	G	0.92405	-0.0145	0.0034	2.5e-05	691662	86044820	83429905	9	83429905	9	83429905	*	B	-1.33684	-4.26471
chr4:144336529:T:G	0.04232	T	G	0.5185	0.0207	0.0102	36659	63137	0	0.5191	4	144336529	4	144336529	*	rs2202507	K	145257681	rs2202507	T	G	0.5027	-0.0061	0.0017	0.0004	692374	145257681	144336529	4	144336529	4	144336529	*	K	2.02941	-3.58824
chr8:111472332:G:C	0.882	C	G	0.56	-0.0015	0.0102	36659	63137	0	0.9117	8	111472332	8	111472332	*	rs10955582	S	112484561	rs10955582	C	G	0.5524	0.0074	0.0017	2.1e-05	688021	112484561	111472332	8	111472332	8	111472332	*	S	-0.147059	4.35294
chr2:263270:T:C	0.7083	T	C	0.1137	-0.0063	0.0168	36659	63137	0	0.4522	2	263270	2	263270	*	rs10167992	Y	263270	rs10167992	T	C	0.1028	0.0142	0.0028	4.8e-07	682221	263270	263270	2	263270	2	263270	*	Y	-0.375	5.07143
chr1:74585738:G:T	0.9816	T	G	0.5117	0.0002	0.0102	36659	63137	0	0.7737	1	74585738	1	74585738	*	rs9661462	K	75051422	rs9661462	T	G	0.5088	-0.0093	0.0016	9.7e-09	791959	75051422	74585738	1	74585738	1	74585738	*	K	0.0196078	-5.8125
chr9:76693780:A:G	0.1361	A	G	0.239	0.0178	0.0119	36659	63137	1.5	0.4276	9	76693780	9	76693780	*	rs625981	R	79308696	rs625981	A	G	0.2541	-0.0075	0.002	0.00014	691853	79308696	76693780	9	76693780	9	76693780	*	R	1.4958	-3.75
chr7:70629634:C:T	0.4139	T	C	0.3242	0.0089	0.0109	36659	63137	0	0.9546	7	70629634	7	70629634	*	rs4718971	Y	70094620	rs4718971	T	C	0.3373	0.0102	0.0018	3.1e-08	684024	70094620	70629634	7	70629634	7	70629634	*	Y	0.816514	5.66667
chr7:32575941:C:T	0.0223	T	C	0.731	0.0259	0.0114	36659	63137	0	0.6172	7	32575941	7	32575941	*	rs6462381	Y	32615553	rs6462381	T	C	0.7313	0.0075	0.0019	0.0001	692443	32615553	32575941	7	32575941	7	32575941	*	Y	2.27193	3.94737
chr20:48942727:G:A	0.01187	A	G	0.352	0.0266	0.0106	36659	63137	0	0.5275	20	48942727	20	48942727	*	rs6012568	R	47559264	rs6012568	A	G	0.3506	0.0081	0.0018	1e-05	691428	47559264	48942727	20	48942727	20	48942727	*	R	2.50943	4.5
chr7:32175153:C:T	0.839	T	C	0.264	-0.0023	0.0115	36659	63137	0	0.7079	7	32175153	7	32175153	*	rs10253009	Y	32214765	rs10253009	T	C	0.275	-0.0073	0.0019	0.00015	692534	32214765	32175153	7	32175153	7	32175153	*	Y	-0.2	-3.84211
chr14:101900676:T:C	0.1922	T	C	0.7967	-0.0165	0.0126	36659	63137	0	0.4813	14	101900676	14	101900676	*	rs2256537	Y	102367013	rs2256537	T	C	0.8129	0.0118	0.0022	8.7e-08	690580	102367013	101900676	14	101900676	14	101900676	*	Y	-1.30952	5.36364
chr15:77582775:C:A	0.866	A	C	0.3686	-0.0018	0.0104	36659	63137	0	0.9569	15	77582775	15	77582775	*	rs2667768	M	77875117	rs2667768	A	C	0.3625	-0.0096	0.0018	6.9e-08	688338	77875117	77582775	15	77582775	15	77582775	*	M	-0.173077	-5.33333
chr6:51643511:C:G	0.0009912	C	G	0.9742	-0.1047	0.0318	36659	63137	18.7	0.2656	6	51643511	6	51643511	*	rs606875	S	51508309	rs606875	C	G	0.97281	-0.0235	0.0052	6.3e-06	678909	51508309	51643511	6	51643511	6	51643511	*	S	-3.29245	-4.51923
chr14:39641058:A:G	0.974	A	G	0.806	0.0004	0.0127	36659	63137	0	0.5768	14	39641058	14	39641058	*	rs4553501	R	40110262	rs4553501	A	G	0.8212	-0.013	0.0023	7.9e-09	692493	40110262	39641058	14	39641058	14	39641058	*	R	0.0314961	-5.65217
chr20:47690994:G:A	0.3048	A	G	0.4257	-0.0107	0.0104	36659	63137	13.2	0.3187	20	47690994	20	47690994	*	rs7260675	R	46319738	rs7260675	A	G	0.4138	-0.0065	0.0018	0.00032	678341	46319738	47690994	20	47690994	20	47690994	*	R	-1.02885	-3.61111
chr1:39045386:G:A	0.02792	A	G	0.394	0.0231	0.0105	36659	63137	34.6	0.1216	1	39045386	1	39045386	*	rs3901310	D	39511058	rs3901310	A	G	0.3998	0.0077	0.0018	1.3e-05	691018	39511058	39045386	1	39045386	1	39045386	*	D	2.2	4.27778
chr11:130947684:T:A	0.5584	A	T	0.4867	0.006	0.0103	36659	63137	0	0.5833	11	130947684	11	130947684	*	rs7940866	W	130817579	rs7940866	A	T	0.4908	0.0141	0.0018	1.4e-15	677214	130817579	130947684	11	130947684	11	130947684	*	W	0.582524	7.83333
chr13:58054502:T:C	0.6408	T	C	0.7766	-0.0056	0.0121	36659	63137	0	0.6611	13	58054502	13	58054502	*	rs8000972	Y	58628636	rs8000972	T	C	0.7693	0.0185	0.002	1.4e-19	691946	58628636	58054502	13	58054502	13	58054502	*	Y	-0.46281	9.25
chr1:232663544:A:G	0.1972	A	G	0.6848	0.0142	0.011	36659	63137	43.4	0.0607	1	232663544	1	232663544	*	rs9424574	R	232799290	rs9424574	A	G	0.6724	-0.0073	0.0019	8.9e-05	676611	232799290	232663544	1	232663544	1	232663544	*	R	1.29091	-3.84211
chr4:158733749:A:T	0.8898	A	T	0.5667	-0.0014	0.0103	36659	63137	11.6	0.3342	4	158733749	4	158733749	*	rs13150337	W	159654901	rs13150337	A	T	0.5741	-0.0072	0.0017	4.2e-05	687226	159654901	158733749	4	158733749	4	158733749	*	W	-0.135922	-4.23529
chr2:226190165:A:C	0.3179	A	C	0.4737	-0.01	0.01	36659	63137	50.9	0.02601	2	226190165	2	226190165	*	rs2943633	H	227054881	rs2943633	A	C	0.47	0.0065	0.0016	5.3e-05	793390	227054881	226190165	2	226190165	2	226190165	*	H	-1	4.0625
chr11:131573777:G:A	0.3564	A	G	0.5425	0.0096	0.0105	36294	57031	0	0.8554	11	131573777	11	131573777	*	rs318956	R	131443671	rs318956	A	G	0.5534	0.0094	0.0017	5.6e-08	688336	131443671	131573777	11	131573777	11	131573777	*	R	0.914286	5.52941
chr2:164696432:G:T	0.4369	T	G	0.368	-0.0081	0.0104	36659	63137	17.5	0.2773	2	164696432	2	164696432	*	rs6752978	K	165552942	rs6752978	T	G	0.3575	0.01	0.0017	3.3e-09	790520	165552942	164696432	2	164696432	2	164696432	*	K	-0.778846	5.88235
chr21:38930205:C:A	0.5398	A	C	0.853	-0.009	0.0146	36659	63137	0	0.4608	21	38930205	21	38930205	*	rs2142106	H	40302129	rs2142106	A	C	0.8691	-0.0103	0.0026	9.3e-05	678294	40302129	38930205	21	38930205	21	38930205	*	H	-0.616438	-3.96154
chr3:20534494:C:T	0.716	T	C	0.666	0.0039	0.0107	36659	63137	0	0.636	3	20534494	3	20534494	*	rs1506048	Y	20575986	rs1506048	T	C	0.675	-0.0072	0.0018	7.2e-05	690829	20575986	20534494	3	20534494	3	20534494	*	Y	0.364486	-4
chr5:85065533:T:C	0.03739	T	C	0.6511	-0.0223	0.0107	36659	63137	39.4	0.08618	5	85065533	5	85065533	*	rs6883352	Y	84361351	rs6883352	T	C	0.6287	0.0085	0.0018	2.3e-06	690620	84361351	85065533	5	85065533	5	85065533	*	Y	-2.08411	4.72222
chr2:115225013:T:C	0.6231	T	C	0.9251	0.0094	0.0192	36659	63137	38.3	0.09375	2	115225013	2	115225013	*	rs17044195	Y	115982589	rs17044195	T	C	0.92487	-0.0126	0.0034	0.00017	677336	115982589	115225013	2	115225013	2	115225013	*	Y	0.489583	-3.70588
chr6:142854823:C:T	0.1508	T	C	0.2928	0.0159	0.0111	36659	63137	0	0.7977	6	142854823	6	142854823	*	rs12190352	Y	143175960	rs12190352	T	C	0.287	0.0112	0.0019	6.9e-09	688358	143175960	142854823	6	142854823	6	142854823	*	Y	1.43243	5.89474
chr1:193240524:C:T	0.2915	T	C	0.7313	-0.0121	0.0115	36659	63137	29.5	0.1651	1	193240524	1	193240524	*	rs4379660	Y	193209654	rs4379660	T	C	0.7246	-0.0083	0.0021	8.2e-05	528741	193209654	193240524	1	193240524	1	193240524	*	Y	-1.05217	-3.95238
chr18:62625194:C:T	0.514	T	C	0.1081	-0.0109	0.0167	36659	63137	41	0.07574	18	62625194	18	62625194	*	rs17070247	Y	60292427	rs17070247	T	C	0.1162	-0.0102	0.0027	0.00017	668606	60292427	62625194	18	62625194	18	62625194	*	Y	-0.652695	-3.77778
chr14:39639746:G:A	0.9869	A	G	0.1939	-0.0002	0.0127	36659	63137	0	0.5713	14	39639746	14	39639746	*	rs4902864	R	40108950	rs4902864	A	G	0.1789	0.0129	0.0023	1.1e-08	680751	40108950	39639746	14	39639746	14	39639746	*	R	-0.015748	5.6087
chr7:50508950:C:G	0.6353	C	G	0.5887	-0.0049	0.0103	36659	63137	54.1	0.01614	7	50508950	7	50508950	*	rs1470750	S	50576648	rs1470750	C	G	0.5872	0.0118	0.0018	2.2e-11	686913	50576648	50508950	7	50508950	7	50508950	*	S	-0.475728	6.55556
chr2:103805234:G:A	0.6353	A	G	0.4625	-0.0048	0.0102	36659	63137	0	0.7726	2	103805234	2	103805234	*	rs6711584	R	104421692	rs6711584	A	G	0.454	0.0128	0.0017	2.2e-13	680384	104421692	103805234	2	103805234	2	103805234	*	R	-0.470588	7.52941
chr9:30411222:G:A	0.3162	A	G	0.6922	0.0111	0.011	36659	63137	12.5	0.3251	9	30411222	9	30411222	*	rs10757946	D	30411220	rs10757946	A	G	0.6895	-0.0088	0.0019	5.7e-06	682678	30411220	30411222	9	30411222	9	30411222	*	D	1.00909	-4.63158
chr18:33628696:T:A	0.6957	A	T	0.4863	-0.004	0.0101	36659	63137	5.2	0.3933	18	33628696	18	33628696	*	rs8084619	W	31208660	rs8084619	A	T	0.478	-0.0082	0.0017	2.4e-06	689035	31208660	33628696	18	33628696	18	33628696	*	W	-0.39604	-4.82353
chr9:16053712:G:A	0.9182	A	G	0.7597	0.0012	0.0119	36659	63137	12.9	0.3216	9	16053712	9	16053712	*	rs1556045	R	16053710	rs1556045	A	G	0.7478	-0.0108	0.002	6.1e-08	689472	16053710	16053712	9	16053712	9	16053712	*	R	0.10084	-5.4
chr4:66588039:C:T	0.4232	T	C	0.1802	-0.0105	0.0131	36659	63137	39.9	0.08284	4	66588039	4	66588039	*	rs13138220	Y	67453757	rs13138220	T	C	0.1888	0.0078	0.0022	0.00044	692283	67453757	66588039	4	66588039	4	66588039	*	Y	-0.801527	3.54545
chr11:131575786:G:C	0.3029	C	G	0.5435	0.0108	0.0105	36294	57031	0	0.8351	11	131575786	11	131575786	*	rs2458771	V	131445680	rs2458771	C	G	0.554	0.0095	0.0017	4.2e-08	688734	131445680	131575786	11	131575786	11	131575786	*	V	1.02857	5.58824
chr3:80685218:T:C	0.5557	T	C	0.6651	0.0063	0.0107	36659	63137	0	0.6156	3	80685218	3	80685218	*	rs12630377	Y	80734369	rs12630377	T	C	0.6718	-0.0088	0.0018	1.5e-06	692096	80734369	80685218	3	80685218	3	80685218	*	Y	0.588785	-4.88889
chr8:16618989:G:T	0.7436	T	G	0.4529	-0.0033	0.0101	36659	63137	0	0.5579	8	16618989	8	16618989	*	rs822301	K	16476498	rs822301	T	G	0.4569	-0.006	0.0017	0.00049	690650	16476498	16618989	8	16618989	8	16618989	*	K	-0.326733	-3.52941
chr5:114099573:A:G	0.1885	A	G	0.8216	0.0173	0.0132	36659	63137	0	0.7497	5	114099573	5	114099573	*	rs11744140	R	113435270	rs11744140	A	G	0.8067	-0.0087	0.0022	0.0001	687514	113435270	114099573	5	114099573	5	114099573	*	R	1.31061	-3.95455
chr4:35574667:C:T	0.9807	T	C	0.1745	-0.0003	0.0133	36659	63137	15.8	0.2937	4	35574667	4	35574667	*	rs16991219	Y	35576289	rs16991219	T	C	0.1773	-0.0098	0.0022	1.3e-05	681279	35576289	35574667	4	35574667	4	35574667	*	Y	-0.0225564	-4.45455
chr13:80352363:T:C	0.4709	T	C	0.4362	0.0074	0.0102	36659	63137	10.5	0.3442	13	80352363	13	80352363	*	rs7998714	Y	80926498	rs7998714	T	C	0.4502	-0.0062	0.0017	0.00041	687540	80926498	80352363	13	80352363	13	80352363	*	Y	0.72549	-3.64706
chr10:59449415:T:C	0.1411	T	C	0.4114	0.0152	0.0103	36659	63137	0	0.9444	10	59449415	10	59449415	*	rs1839538	B	61209173	rs1839538	T	C	0.4247	0.0064	0.0017	0.00024	688284	61209173	59449415	10	59449415	10	59449415	*	B	1.47573	3.76471
chr18:33674049:G:A	0.2808	A	G	0.4937	0.0109	0.0101	36659	63137	0	0.4442	18	33674049	18	33674049	*	rs10048235	R	31254013	rs10048235	A	G	0.5212	0.0109	0.0017	2.4e-10	691183	31254013	33674049	18	33674049	18	33674049	*	R	1.07921	6.41176
chr1:150643641:C:T	0.6088	T	C	0.0717	-0.0102	0.0199	36659	63137	31.8	0.1446	1	150643641	1	150643641	*	rs12733421	Y	150616117	rs12733421	T	C	0.08168	0.0175	0.0031	1.5e-08	778685	150616117	150643641	1	150643641	1	150643641	*	Y	-0.512563	5.64516
chr6:98041685:T:C	0.5856	T	C	0.5723	0.0056	0.0102	36659	63137	0	0.7311	6	98041685	6	98041685	*	rs9398662	Y	98489561	rs9398662	T	C	0.5581	0.013	0.0017	6.4e-14	692203	98489561	98041685	6	98041685	6	98041685	*	Y	0.54902	7.64706
chr6:35498009:A:C	0.1914	A	C	0.5485	-0.0133	0.0102	36659	63137	0	0.5674	6	35498009	6	35498009	*	rs1051952	M	35465786	rs1051952	A	C	0.5385	0.0085	0.0018	1.4e-06	643437	35465786	35498009	6	35498009	6	35498009	*	M	-1.30392	4.72222
chr2:42495270:T:A	0.07498	A	T	0.6163	-0.0186	0.0105	36659	63137	52.7	0.02026	2	42495270	2	42495270	*	rs3796075	W	42722410	rs3796075	A	T	0.6169	0.0095	0.0018	1.2e-07	685471	42722410	42495270	2	42495270	2	42495270	*	W	-1.77143	5.27778
chr3:61777815:C:G	0.8457	C	G	0.1236	0.0031	0.0158	36659	63137	0	0.939	3	61777815	3	61777815	*	rs645957	B	61763489	rs645957	C	G	0.1121	-0.0104	0.0027	0.00015	690327	61763489	61777815	3	61777815	3	61777815	*	B	0.196203	-3.85185
chr2:224282068:C:T	0.9456	T	C	0.1896	0.0009	0.0129	36659	63137	1.9	0.4234	2	224282068	2	224282068	*	rs6750090	Y	225146785	rs6750090	T	C	0.1866	0.0074	0.002	0.00026	790143	225146785	224282068	2	224282068	2	224282068	*	Y	0.0697674	3.7
chr2:602475:G:T	0.04572	T	G	0.177	-0.0264	0.0132	36659	63137	0	0.8724	2	602475	2	602475	*	rs1316802	B	602475	rs1316802	T	G	0.1991	0.0154	0.0021	8.1e-14	790218	602475	602475	2	602475	2	602475	*	B	-2	7.33333
chr7:140204330:T:C	0.446	T	C	0.878	-0.0119	0.0157	36659	63137	29.6	0.1641	7	140204330	7	140204330	*	rs4626515	Y	139904130	rs4626515	T	C	0.8764	-0.0099	0.0026	0.00012	679444	139904130	140204330	7	140204330	7	140204330	*	Y	-0.757962	-3.80769
chr12:43207921:T:C	0.168	T	C	0.7144	-0.0154	0.0112	36659	63137	11.8	0.3314	12	43207921	12	43207921	*	rs1976691	Y	43601724	rs1976691	T	C	0.7253	-0.0071	0.002	0.0003	690522	43601724	43207921	12	43207921	12	43207921	*	Y	-1.375	-3.55
chr10:11151673:A:G	0.2018	A	G	0.9542	-0.031	0.0243	36659	63137	0	0.8125	10	11151673	10	11151673	*	rs17149643	R	11193636	rs17149643	A	G	0.95574	-0.0157	0.0042	0.00021	691118	11193636	11151673	10	11151673	10	11151673	*	R	-1.27572	-3.7381
chr16:64631004:A:C	0.01098	A	C	0.4463	0.0258	0.0101	36659	63137	0	0.8978	16	64631004	16	64631004	*	rs9931297	M	64664907	rs9931297	A	C	0.4405	0.0079	0.0017	5.4e-06	692533	64664907	64631004	16	64631004	16	64631004	*	M	2.55446	4.64706
chr7:2073427:G:A	0.3854	A	G	0.2313	0.0104	0.0119	36659	63137	0	0.8689	7	2073427	7	2073427	*	rs13227446	R	2113062	rs13227446	A	G	0.2199	-0.0096	0.0021	4.5e-06	690147	2113062	2073427	7	2073427	7	2073427	*	R	0.87395	-4.57143
chr4:161159057:C:T	0.6287	T	C	0.2084	0.006	0.0125	36659	63137	0	0.4413	4	161159057	4	161159057	*	rs10213650	Y	162080209	rs10213650	T	C	0.2063	-0.0124	0.0021	5.1e-09	687335	162080209	161159057	4	161159057	4	161159057	*	Y	0.48	-5.90476
chr1:49772420:C:T	0.6758	T	C	0.6862	-0.0046	0.0109	36659	63137	0	0.6291	1	49772420	1	49772420	*	rs6588358	Y	50238092	rs6588358	T	C	0.6781	-0.0185	0.0018	7.4e-24	691572	50238092	49772420	1	49772420	1	49772420	*	Y	-0.422018	-10.2778
chr3:62809668:C:T	0.5534	T	C	0.2243	0.0072	0.0122	36659	63137	0	0.578	3	62809668	3	62809668	*	rs11715133	Y	62795343	rs11715133	T	C	0.2146	0.0093	0.0021	8.5e-06	687543	62795343	62809668	3	62809668	3	62809668	*	Y	0.590164	4.42857
chr10:34327115:T:C	0.3802	T	C	0.8845	-0.0138	0.0157	36659	63137	9	0.358	10	34327115	10	34327115	*	rs17471491	Y	34616043	rs17471491	T	C	0.8936	0.011	0.0028	0.0001	690859	34616043	34327115	10	34327115	10	34327115	*	Y	-0.878981	3.92857
chr1:162059501:C:T	0.4278	T	C	0.3362	-0.0084	0.0106	36659	63137	19.3	0.2596	1	162059501	1	162059501	*	rs7550692	Y	162029291	rs7550692	T	C	0.3233	0.0066	0.0017	0.00014	791509	162029291	162059501	1	162059501	1	162059501	*	Y	-0.792453	3.88235
chr7:66972221:G:T	0.09598	T	G	0.3588	0.0175	0.0105	36659	63137	12.1	0.3293	7	66972221	7	66972221	*	rs868961	K	66437208	rs868961	T	G	0.3379	-0.0083	0.0018	5.3e-06	687452	66437208	66972221	7	66972221	7	66972221	*	K	1.66667	-4.61111
chr2:48771030:C:G	0.5823	C	G	0.4484	0.0056	0.0103	36659	63137	31.6	0.1466	2	48771030	2	48771030	*	rs3863003	V	48998169	rs3863003	C	G	0.4408	-0.0069	0.0018	8.9e-05	670211	48998169	48771030	2	48771030	2	48771030	*	V	0.543689	-3.83333
chr16:19548137:A:C	0.6707	A	C	0.9568	-0.0105	0.0248	36659	63137	0	0.5213	16	19548137	16	19548137	*	rs7204821	M	19559459	rs7204821	A	C	0.96036	0.0199	0.0044	5.8e-06	691573	19559459	19548137	16	19548137	16	19548137	*	M	-0.423387	4.52273
chr2:103655440:A:G	0.2403	A	G	0.4865	-0.0119	0.0101	36659	63137	0	0.7743	2	103655440	2	103655440	*	rs264920	R	104271898	rs264920	A	G	0.4673	0.0104	0.0017	1.4e-09	690628	104271898	103655440	2	103655440	2	103655440	*	R	-1.17822	6.11765
chr5:61308129:A:G	0.8379	A	G	0.8541	0.0029	0.0143	36659	63137	25.8	0.1981	5	61308129	5	61308129	*	rs13174916	R	60603956	rs13174916	A	G	0.8578	0.0101	0.0025	4.8e-05	691970	60603956	61308129	5	61308129	5	61308129	*	R	0.202797	4.04
chr18:60477686:G:A	0.9211	A	G	0.6617	-0.0011	0.0107	36659	63137	0	0.7604	18	60477686	18	60477686	*	rs7233184	R	58144919	rs7233184	A	G	0.6599	0.0089	0.0018	1.3e-06	688076	58144919	60477686	18	60477686	18	60477686	*	R	-0.102804	4.94444
chr10:98062830:A:C	0.5436	A	C	0.4807	0.0061	0.0101	36659	63137	8.1	0.3666	10	98062830	10	98062830	*	rs920643	M	99822587	rs920643	A	C	0.4736	0.0065	0.0017	0.00018	684440	99822587	98062830	10	98062830	10	98062830	*	M	0.60396	3.82353
chr7:69541890:G:A	0.6025	A	G	0.3238	0.0056	0.0108	36659	63137	36.4	0.1077	7	69541890	7	69541890	*	rs41859	D	69006876	rs41859	A	G	0.3334	0.0086	0.0018	2.8e-06	688512	69006876	69541890	7	69541890	7	69541890	*	D	0.518519	4.77778
chr8:15327158:A:C	0.6254	A	C	0.8891	-0.0078	0.016	36659	63137	0	0.5116	8	15327158	8	15327158	*	rs11992115	M	15184667	rs11992115	A	C	0.8908	-0.0148	0.0027	5.1e-08	687520	15184667	15327158	8	15327158	8	15327158	*	M	-0.4875	-5.48148
chr22:37877742:T:C	0.8112	T	C	0.5631	0.0024	0.0102	36659	63137	20.3	0.2504	22	37877742	22	37877742	*	rs9466	Y	38273749	rs9466	T	C	0.5768	-0.0074	0.0017	2e-05	692648	38273749	37877742	22	37877742	22	37877742	*	Y	0.235294	-4.35294
chr13:95979338:T:C	0.02031	T	C	0.6055	-0.0238	0.0103	36659	63137	30	0.1602	13	95979338	13	95979338	*	rs2026818	Y	96631592	rs2026818	T	C	0.6107	-0.0065	0.0018	0.00034	645006	96631592	95979338	13	95979338	13	95979338	*	Y	-2.31068	-3.61111
chr4:57614196:A:C	0.3352	A	C	0.7756	-0.0116	0.0121	36659	63137	34.5	0.123	4	57614196	4	57614196	*	rs11722686	M	58480362	rs11722686	A	C	0.7677	-0.0079	0.002	0.0001	692589	58480362	57614196	4	57614196	4	57614196	*	M	-0.958678	-3.95
chr5:108335635:C:T	0.7195	T	C	0.1213	0.0056	0.0155	36659	63137	0	0.4674	5	108335635	5	108335635	*	rs13175097	Y	107671336	rs13175097	T	C	0.1306	-0.0212	0.0026	3.1e-16	689994	107671336	108335635	5	108335635	5	108335635	*	Y	0.36129	-8.15385
chr5:130883507:C:T	0.001171	T	C	0.2363	0.0383	0.0118	36659	63137	0	0.4543	5	130883507	5	130883507	*	rs4705925	Y	130219200	rs4705925	T	C	0.2367	-0.012	0.002	3.5e-09	691071	130219200	130883507	5	130883507	5	130883507	*	Y	3.24576	-6
chr16:7589585:G:C	0.3657	C	G	0.1856	0.012	0.0133	36659	63137	0	0.7498	16	7589585	16	7589585	*	rs1034982	S	7639587	rs1034982	C	G	0.1705	0.0086	0.0024	0.00041	670716	7639587	7589585	16	7589585	16	7589585	*	S	0.902256	3.58333
chr18:28542034:T:C	0.9488	T	C	0.9428	0.0014	0.0218	36659	63137	0	0.9481	18	28542034	18	28542034	*	rs11665344	Y	26121998	rs11665344	T	C	0.93902	0.0169	0.0037	5.4e-06	690224	26121998	28542034	18	28542034	18	28542034	*	Y	0.0642202	4.56757
chr8:8851204:A:C	0.2655	A	C	0.3906	-0.0116	0.0104	36390	62462	0	0.4424	8	8851204	8	8851204	*	rs440788	M	8708714	rs440788	A	C	0.3926	-0.0106	0.0018	2.9e-09	685921	8708714	8851204	8	8851204	8	8851204	*	M	-1.11538	-5.88889
chr18:46768227:G:C	0.8144	C	G	0.5136	0.0024	0.0102	36659	63137	28.6	0.1731	18	46768227	18	46768227	*	rs9954755	S	44348190	rs9954755	C	G	0.5396	0.0074	0.0017	2.1e-05	683021	44348190	46768227	18	46768227	18	46768227	*	S	0.235294	4.35294
chr10:807734:A:C	0.77	A	C	0.5974	-0.003	0.0103	36659	63137	0	0.5445	10	807734	10	807734	*	rs1555897	M	853674	rs1555897	A	C	0.5711	0.0066	0.0017	0.00015	691336	853674	807734	10	807734	10	807734	*	M	-0.291262	3.88235
chr9:81586473:A:T	0.6722	A	T	0.7323	-0.0049	0.0115	36659	63137	43.5	0.0603	9	81586473	9	81586473	*	rs2796459	W	84201388	rs2796459	A	T	0.7282	0.0105	0.0019	5.4e-08	691465	84201388	81586473	9	81586473	9	81586473	*	W	-0.426087	5.52632
chr6:34857885:T:C	0.001007	T	C	0.8606	0.048	0.0146	36659	63137	57.9	0.008287	6	34857885	6	34857885	*	rs16894959	Y	34825662	rs16894959	T	C	0.8496	-0.0266	0.0023	1.6e-30	794221	34825662	34857885	6	34857885	6	34857885	*	Y	3.28767	-11.5652
chr3:146838304:A:G	0.9185	A	G	0.5095	-0.001	0.0102	36659	63137	0	0.7685	3	146838304	3	146838304	*	rs1608002	R	146556091	rs1608002	A	G	0.4954	0.006	0.0017	0.00046	690928	146556091	146838304	3	146838304	3	146838304	*	R	-0.0980392	3.52941
chr18:59990010:G:A	0.8307	A	G	0.2092	0.0026	0.0124	36659	63137	28.6	0.1726	18	59990010	18	59990010	*	rs10515980	R	57657242	rs10515980	A	G	0.2102	-0.008	0.0021	0.0002	685337	57657242	59990010	18	59990010	18	59990010	*	R	0.209677	-3.80952
chr2:219498443:A:G	0.3359	A	G	0.9612	-0.0263	0.0274	36659	63137	0	0.4943	2	219498443	2	219498443	*	rs17471191	R	220363165	rs17471191	A	G	0.95966	0.0184	0.0048	0.00011	626615	220363165	219498443	2	219498443	2	219498443	*	R	-0.959854	3.83333
chr7:151092704:C:G	0.8222	C	G	0.9633	0.0061	0.0269	36659	63137	40.1	0.08163	7	151092704	7	151092704	*	rs10279252	V	150789791	rs10279252	C	G	0.96241	-0.0194	0.0048	4.8e-05	677872	150789791	151092704	7	151092704	7	151092704	*	V	0.226766	-4.04167
chr16:75437088:C:G	0.3234	C	G	0.4291	-0.0103	0.0104	36659	63137	0	0.6988	16	75437088	16	75437088	*	rs8055974	S	75470986	rs8055974	C	G	0.4128	0.0064	0.0018	0.00029	690371	75470986	75437088	16	75437088	16	75437088	*	S	-0.990385	3.55556
chr21:45020470:C:A	0.3066	A	C	0.4521	-0.0106	0.0104	36659	63137	26.6	0.1905	21	45020470	21	45020470	*	rs4818751	M	46440385	rs4818751	A	C	0.4374	-0.0111	0.0018	6.8e-10	677341	46440385	45020470	21	45020470	21	45020470	*	M	-1.01923	-6.16667
chr5:143483182:A:C	0.5295	A	C	0.4138	-0.0066	0.0105	36659	63137	0	0.5214	5	143483182	5	143483182	*	rs12187548	M	142862747	rs12187548	A	C	0.4188	0.0099	0.0018	2.7e-08	671067	142862747	143483182	5	143483182	5	143483182	*	M	-0.628571	5.5
chr2:186105748:G:A	0.3798	A	G	0.1246	0.0133	0.0152	36659	63137	0	0.6632	2	186105748	2	186105748	*	rs13003934	R	186970475	rs13003934	A	G	0.125	-0.0146	0.0027	4.8e-08	684629	186970475	186105748	2	186105748	2	186105748	*	R	0.875	-5.40741
chr2:156696348:A:C	0.7285	A	C	0.265	-0.004	0.0115	36659	63137	34.3	0.1245	2	156696348	2	156696348	*	rs7601713	M	157552860	rs7601713	A	C	0.2553	-0.0072	0.002	0.00023	692562	157552860	156696348	2	156696348	2	156696348	*	M	-0.347826	-3.6
chr17:70339189:C:T	0.8211	T	C	0.2492	-0.0026	0.0117	36659	63137	44.6	0.05425	17	70339189	17	70339189	*	rs1514245	Y	68335330	rs1514245	T	C	0.242	0.0072	0.0019	0.00015	791905	68335330	70339189	17	70339189	17	70339189	*	Y	-0.222222	3.78947
chr8:132100713:C:T	0.5103	T	C	0.3142	-0.0071	0.0108	36659	63137	0	0.9527	8	132100713	8	132100713	*	rs2469495	Y	133112960	rs2469495	T	C	0.3095	0.0073	0.0019	9.2e-05	689106	133112960	132100713	8	132100713	8	132100713	*	Y	-0.657407	3.84211
chr15:67817569:A:G	0.07333	A	G	0.7795	0.0217	0.0121	36659	63137	26.1	0.1958	15	67817569	15	67817569	*	rs28670272	R	68109907	rs28670272	A	G	0.7692	0.0282	0.0022	3.6e-39	591325	68109907	67817569	15	67817569	15	67817569	*	R	1.79339	12.8182
chr9:101115684:C:T	0.3066	T	C	0.4851	-0.0104	0.0102	36659	63137	50.6	0.027	9	101115684	9	101115684	*	rs2987748	Y	103877966	rs2987748	T	C	0.4923	-0.0075	0.0017	1.6e-05	692414	103877966	101115684	9	101115684	9	101115684	*	Y	-1.01961	-4.41176
chr8:17618490:T:C	0.8137	T	C	0.3832	0.0025	0.0105	36659	63137	20.2	0.251	8	17618490	8	17618490	*	rs2283105	Y	17475999	rs2283105	T	C	0.4001	0.0063	0.0017	0.00033	691784	17475999	17618490	8	17618490	8	17618490	*	Y	0.238095	3.70588
chr2:147110401:A:C	0.8194	A	C	0.7795	0.0028	0.0122	36659	63137	0	0.6203	2	147110401	2	147110401	*	rs13432683	H	147867969	rs13432683	A	C	0.7701	-0.0083	0.002	3.9e-05	689688	147867969	147110401	2	147110401	2	147110401	*	H	0.229508	-4.15
chr1:209046013:A:G	0.421	A	G	0.5126	0.0082	0.0101	36659	63137	9.8	0.3505	1	209046013	1	209046013	*	rs1411403	R	209219358	rs1411403	A	G	0.5188	0.0064	0.0017	0.0002	692576	209219358	209046013	1	209046013	1	209046013	*	R	0.811881	3.76471
chr8:18530744:G:A	0.5368	A	G	0.1022	-0.0103	0.0167	36659	63137	0	0.8918	8	18530744	8	18530744	*	rs8695	R	18388254	rs8695	A	G	0.1101	-0.0097	0.0027	0.0004	690448	18388254	18530744	8	18530744	8	18530744	*	R	-0.616766	-3.59259
chr8:63996456:C:A	0.9432	A	C	0.4952	-0.0007	0.0101	36659	63137	0	0.6699	8	63996456	8	63996456	*	rs11786760	M	64909013	rs11786760	A	C	0.5059	-0.0071	0.0017	4.1e-05	689677	64909013	63996456	8	63996456	8	63996456	*	M	-0.0693069	-4.17647
chr10:118699151:A:T	0.3614	A	T	0.9091	-0.016	0.0176	36659	63137	0	0.522	10	118699151	10	118699151	*	rs17586204	W	120458663	rs17586204	A	T	0.90879	-0.0137	0.003	4.5e-06	691931	120458663	118699151	10	118699151	10	118699151	*	W	-0.909091	-4.56667
chr5:158983507:C:T	0.7505	T	C	0.2665	-0.0036	0.0114	36659	63137	0	0.5979	5	158983507	5	158983507	*	rs13189454	Y	158410515	rs13189454	T	C	0.2735	-0.0086	0.0019	6.8e-06	691932	158410515	158983507	5	158983507	5	158983507	*	Y	-0.315789	-4.52632
chr1:243435691:C:T	0.1415	T	C	0.1722	0.0196	0.0133	36390	62462	35.3	0.1259	1	243435691	1	243435691	*	rs12049124	Y	243598993	rs12049124	T	C	0.1714	-0.0098	0.0023	2e-05	691556	243598993	243435691	1	243435691	1	243435691	*	Y	1.47368	-4.26087
chr2:15559615:A:G	0.3154	A	G	0.3276	-0.0114	0.0114	36659	63137	0	0.7415	2	15559615	2	15559615	*	rs13017972	R	15699739	rs13017972	A	G	0.3245	-0.0075	0.0018	4.7e-05	692381	15699739	15559615	2	15559615	2	15559615	*	R	-1	-4.16667
chr11:14943538:A:T	0.5868	A	T	0.5486	-0.0055	0.0102	36659	63137	43.3	0.06119	11	14943538	11	14943538	*	rs7940359	W	14965084	rs7940359	A	T	0.552	0.0079	0.0017	4.1e-06	692524	14965084	14943538	11	14943538	11	14943538	*	W	-0.539216	4.64706
chr4:122878832:A:G	0.1773	A	G	0.0538	0.0306	0.0227	36659	63137	0	0.4443	4	122878832	4	122878832	*	rs10028204	R	123799987	rs10028204	A	G	0.04759	0.0151	0.0042	0.00034	679384	123799987	122878832	4	122878832	4	122878832	*	R	1.34802	3.59524
chr16:24545850:G:A	0.4082	A	G	0.2584	0.0097	0.0117	36659	63137	0	0.8977	16	24545850	16	24545850	*	rs9939968	R	24557171	rs9939968	A	G	0.2501	-0.0082	0.002	3.1e-05	691326	24557171	24545850	16	24545850	16	24545850	*	R	0.82906	-4.1
chr11:8631812:T:C	0.1802	T	C	0.1059	-0.0221	0.0165	36659	63137	29.5	0.1651	11	8631812	11	8631812	*	rs9633894	Y	8653359	rs9633894	T	C	0.09577	-0.023	0.0028	5.9e-17	788158	8653359	8631812	11	8631812	11	8631812	*	Y	-1.33939	-8.21429
chr9:71561502:G:T	0.6618	T	G	0.2191	-0.0054	0.0122	36659	63137	0	0.911	9	71561502	9	71561502	*	rs2232139	K	74176418	rs2232139	T	G	0.2343	-0.0078	0.002	0.0001	692018	74176418	71561502	9	71561502	9	71561502	*	K	-0.442623	-3.9
chr22:46242643:A:G	0.5387	A	G	0.8889	0.0098	0.016	36659	63137	0	0.6199	22	46242643	22	46242643	*	rs11704508	R	46638540	rs11704508	A	G	0.8879	-0.0114	0.0028	3.6e-05	691936	46638540	46242643	22	46242643	22	46242643	*	R	0.6125	-4.07143
chr5:152583711:G:T	0.3659	T	G	0.2506	0.0105	0.0116	36659	63137	0	0.867	5	152583711	5	152583711	*	rs4557395	K	151963272	rs4557395	T	G	0.2681	-0.0082	0.002	4.1e-05	689944	151963272	152583711	5	152583711	5	152583711	*	K	0.905172	-4.1
chr13:64084753:G:A	0.829	A	G	0.3662	-0.0023	0.0106	36659	63137	0	0.513	13	64084753	13	64084753	*	rs9528704	R	64658886	rs9528704	A	G	0.3681	-0.0078	0.0018	1.4e-05	684166	64658886	64084753	13	64084753	13	64084753	*	R	-0.216981	-4.33333
chr1:216626721:T:C	0.6229	T	C	0.7291	0.0056	0.0114	36659	63137	16.1	0.2909	1	216626721	1	216626721	*	rs17671012	Y	216800063	rs17671012	T	C	0.7217	-0.0083	0.0019	1.5e-05	691850	216800063	216626721	1	216626721	1	216626721	*	Y	0.491228	-4.36842
chr1:197513135:A:G	0.1954	A	G	0.439	-0.0131	0.0101	36659	63137	45.7	0.04849	1	197513135	1	197513135	*	rs2287537	R	197482265	rs2287537	A	G	0.4405	0.0065	0.0017	0.00013	692595	197482265	197513135	1	197513135	1	197513135	*	R	-1.29703	3.82353
chr4:29794490:A:G	0.8876	A	G	0.8655	0.0021	0.0149	36659	63137	0	0.4615	4	29794490	4	29794490	*	rs7654268	R	29796112	rs7654268	A	G	0.8671	-0.0096	0.0026	0.00025	690956	29796112	29794490	4	29794490	4	29794490	*	R	0.14094	-3.69231
chr8:6389034:G:T	0.1409	T	G	0.94	0.0344	0.0234	36294	57031	0	0.4916	8	6389034	8	6389034	*	rs4840928	K	6246555	rs4840928	T	G	0.95247	-0.0185	0.0041	5.8e-06	690866	6246555	6389034	8	6389034	8	6389034	*	K	1.47009	-4.5122
chr16:10100268:A:G	0.5906	A	G	0.6021	-0.0055	0.0102	36659	63137	0	0.7635	16	10100268	16	10100268	*	rs11074572	R	10194125	rs11074572	A	G	0.603	-0.0085	0.0018	1.2e-06	691459	10194125	10100268	16	10100268	16	10100268	*	R	-0.539216	-4.72222
chr20:41443905:T:C	0.04444	T	C	0.8489	-0.0283	0.0141	36659	63137	0	0.4929	20	41443905	20	41443905	*	rs6072373	Y	40072545	rs6072373	T	C	0.8607	-0.0087	0.0025	0.00047	690644	40072545	41443905	20	41443905	20	41443905	*	Y	-2.00709	-3.48
chr2:147076352:A:G	0.9161	A	G	0.8598	0.0015	0.0145	36659	63137	0	0.956	2	147076352	2	147076352	*	rs13007524	R	147833920	rs13007524	A	G	0.8648	-0.014	0.0025	2.5e-08	689826	147833920	147076352	2	147076352	2	147076352	*	R	0.103448	-5.6
chr10:98167102:A:G	0.9628	A	G	0.6935	0.0005	0.011	36659	63137	11.1	0.3383	10	98167102	10	98167102	*	rs10786400	R	99926859	rs10786400	A	G	0.6907	0.0159	0.0018	7.6e-18	692246	99926859	98167102	10	98167102	10	98167102	*	R	0.0454545	8.83333
chr20:49249247:C:T	0.03488	T	C	0.2028	-0.0265	0.0126	36659	63137	0	0.9039	20	49249247	20	49249247	*	rs6512577	Y	47865784	rs6512577	T	C	0.2197	-0.0128	0.0021	1.8e-09	647047	47865784	49249247	20	49249247	20	49249247	*	Y	-2.10317	-6.09524
chr2:142159969:G:C	0.6672	C	G	0.2873	0.0048	0.0112	36659	63137	19.5	0.258	2	142159969	2	142159969	*	rs4662417	S	142917538	rs4662417	C	G	0.2897	0.0105	0.0019	5e-08	686477	142917538	142159969	2	142159969	2	142159969	*	S	0.428571	5.52632
chr9:101713372:A:G	0.1954	A	G	0.5579	0.0131	0.0101	36659	63137	0	0.8986	9	101713372	9	101713372	*	rs7020894	R	104475654	rs7020894	A	G	0.5537	0.0085	0.0017	8.9e-07	691142	104475654	101713372	9	101713372	9	101713372	*	R	1.29703	5
chr5:127328347:A:G	0.4265	A	G	0.4836	0.008	0.0101	36659	63137	0	0.8931	5	127328347	5	127328347	*	rs36307	R	126664039	rs36307	A	G	0.4833	0.0075	0.0017	1.4e-05	690657	126664039	127328347	5	127328347	5	127328347	*	R	0.792079	4.41176
chr6:40991925:A:C	0.01905	A	C	0.79	0.0292	0.0125	36659	63137	11	0.3397	6	40991925	6	40991925	*	rs9369248	M	40959664	rs9369248	A	C	0.7772	-0.008	0.0021	9.5e-05	687336	40959664	40991925	6	40991925	6	40991925	*	M	2.336	-3.80952
chr3:25063797:T:A	0.809	A	T	0.6996	-0.0027	0.0111	36659	63137	33.5	0.1311	3	25063797	3	25063797	*	rs12715065	W	25105288	rs12715065	A	T	0.7082	0.0131	0.0019	5.8e-12	689759	25105288	25063797	3	25063797	3	25063797	*	W	-0.243243	6.89474
chr6:53862069:A:C	0.2351	A	C	0.6377	0.0124	0.0105	36659	63137	12.6	0.3238	6	53862069	6	53862069	*	rs4236114	M	53726867	rs4236114	A	C	0.6355	-0.0103	0.0018	7.9e-09	691958	53726867	53862069	6	53862069	6	53862069	*	M	1.18095	-5.72222
chr15:56432375:G:C	0.2109	C	G	0.3782	-0.0131	0.0104	36659	63137	0	0.9122	15	56432375	15	56432375	*	rs12908839	B	56724573	rs12908839	C	G	0.3791	0.0063	0.0018	0.00045	687473	56724573	56432375	15	56432375	15	56432375	*	B	-1.25962	3.5
chr11:244171:T:C	0.9888	T	C	0.269	0.0002	0.0115	36659	63137	29.6	0.1642	11	244171	11	244171	*	rs1128321	Y	244171	rs1128321	T	C	0.2546	-0.0079	0.0021	0.00013	638239	244171	244171	11	244171	11	244171	*	Y	0.0173913	-3.7619
chr9:14757879:A:C	0.9379	A	C	0.59	0.0008	0.0104	36659	63137	0	0.8023	9	14757879	9	14757879	*	rs7864052	M	14757877	rs7864052	A	C	0.5618	0.0062	0.0018	0.00042	678374	14757877	14757879	9	14757879	9	14757879	*	M	0.0769231	3.44444
chr18:45284339:T:A	0.04594	A	T	0.1222	0.0311	0.0156	36659	63137	7.1	0.3757	18	45284339	18	45284339	*	rs7243522	W	42864304	rs7243522	A	T	0.1117	0.0131	0.0028	3.9e-06	687060	42864304	45284339	18	45284339	18	45284339	*	W	1.99359	4.67857
chr1:79596819:C:T	0.8764	T	C	0.423	-0.0016	0.0103	36659	63137	0	0.8468	1	79596819	1	79596819	*	rs12730647	Y	80062504	rs12730647	T	C	0.3972	-0.0069	0.0018	8.2e-05	689436	80062504	79596819	1	79596819	1	79596819	*	Y	-0.15534	-3.83333
chr12:99184656:A:G	0.8592	A	G	0.7207	0.002	0.0113	36659	63137	52.8	0.01996	12	99184656	12	99184656	*	rs12314891	R	99578434	rs12314891	A	G	0.7318	0.011	0.002	2.2e-08	685782	99578434	99184656	12	99184656	12	99184656	*	R	0.176991	5.5
chr1:45914933:C:T	0.6252	T	C	0.2867	-0.0054	0.0111	36659	63137	0	0.8912	1	45914933	1	45914933	*	rs11211223	Y	46380605	rs11211223	T	C	0.2956	-0.0119	0.0019	2.7e-10	692454	46380605	45914933	1	45914933	1	45914933	*	Y	-0.486486	-6.26316
chr2:41427924:C:G	0.6802	C	G	0.3708	0.0043	0.0105	36659	63137	9.8	0.3506	2	41427924	2	41427924	*	rs12468176	S	41655064	rs12468176	C	G	0.3644	-0.0105	0.0018	5.6e-09	687647	41655064	41427924	2	41427924	2	41427924	*	S	0.409524	-5.83333
chr13:78630285:C:A	0.3988	A	C	0.3484	0.009	0.0107	36659	63137	0	0.4419	13	78630285	13	78630285	*	rs9601102	M	79204420	rs9601102	A	C	0.3615	0.0064	0.0018	0.00046	685550	79204420	78630285	13	78630285	13	78630285	*	M	0.841121	3.55556
chr15:58632120:C:T	0.0002015	T	C	0.1232	-0.058	0.0156	36659	63137	0	0.5644	15	58632120	15	58632120	*	rs7163733	Y	58924319	rs7163733	T	C	0.1308	0.0151	0.0025	2e-09	691308	58924319	58632120	15	58632120	15	58632120	*	Y	-3.71795	6.04
chr1:118961920:G:A	0.6874	A	G	0.4279	0.0041	0.0102	36659	63137	33.9	0.1272	1	118961920	1	118961920	*	rs9658899	R	119504543	rs9658899	A	G	0.4477	-0.0095	0.0016	5.6e-09	791660	119504543	118961920	1	118961920	1	118961920	*	R	0.401961	-5.9375
chr14:86119375:C:T	0.795	T	C	0.3199	0.0028	0.0109	36659	63137	0	0.4549	14	86119375	14	86119375	*	rs1959743	Y	86585719	rs1959743	T	C	0.3201	-0.0084	0.0019	1.7e-05	665185	86585719	86119375	14	86119375	14	86119375	*	Y	0.256881	-4.42105
chr4:119753871:T:C	0.7397	T	C	0.5843	0.0034	0.0102	36659	63137	0	0.823	4	119753871	4	119753871	*	rs2252621	Y	120675026	rs2252621	T	C	0.5912	0.0067	0.0018	0.00013	688656	120675026	119753871	4	119753871	4	119753871	*	Y	0.333333	3.72222
chr5:119978907:G:C	0.2792	C	G	0.1717	0.0144	0.0134	36659	63137	17.2	0.2799	5	119978907	5	119978907	*	rs6891251	S	119314602	rs6891251	C	G	0.1761	-0.0113	0.0022	4.7e-07	690015	119314602	119978907	5	119978907	5	119978907	*	S	1.07463	-5.13636
chr3:84627800:G:C	0.4325	C	G	0.3284	0.0085	0.0108	36659	63137	0	0.6968	3	84627800	3	84627800	*	rs17500442	B	84676951	rs17500442	C	G	0.3098	0.0073	0.0019	8.5e-05	686976	84676951	84627800	3	84627800	3	84627800	*	B	0.787037	3.84211
chr14:92093334:G:C	0.7751	C	G	0.366	0.003	0.0105	36659	63137	0	0.6443	14	92093334	14	92093334	*	rs4904834	S	92559678	rs4904834	C	G	0.3829	0.0073	0.0018	4e-05	691006	92559678	92093334	14	92093334	14	92093334	*	S	0.285714	4.05556
chr1:95983261:G:C	0.3846	C	G	0.2276	0.0104	0.0119	36659	63137	17.2	0.2799	1	95983261	1	95983261	*	rs8179325	S	96448817	rs8179325	C	G	0.2287	0.0092	0.002	6.1e-06	692360	96448817	95983261	1	95983261	1	95983261	*	S	0.87395	4.6
chr1:80341306:A:C	0.1968	A	C	0.7227	-0.0146	0.0113	36659	63137	12.9	0.3213	1	80341306	1	80341306	*	rs1994676	H	80806991	rs1994676	A	C	0.7082	-0.0111	0.0019	4.4e-09	685554	80806991	80341306	1	80341306	1	80341306	*	H	-1.29204	-5.84211
chr21:20774992:G:A	0.1966	A	G	0.7621	-0.016	0.0124	36659	63137	0	0.7111	21	20774992	21	20774992	*	rs2826514	R	22147310	rs2826514	A	G	0.7767	-0.01	0.0021	1.3e-06	691717	22147310	20774992	21	20774992	21	20774992	*	R	-1.29032	-4.7619
chr1:221669239:C:T	0.8857	T	C	0.1088	0.0023	0.0162	36659	63137	6.1	0.385	1	221669239	1	221669239	*	rs11801236	Y	221842581	rs11801236	T	C	0.09805	-0.0106	0.0029	0.00034	692485	221842581	221669239	1	221669239	1	221669239	*	Y	0.141975	-3.65517
chr9:99275688:A:G	0.5565	A	G	0.8053	-0.0075	0.0128	36659	63137	0	0.8938	9	99275688	9	99275688	*	rs10819643	R	102037970	rs10819643	A	G	0.7926	0.01	0.0022	3.4e-06	691149	102037970	99275688	9	99275688	9	99275688	*	R	-0.585938	4.54545
chr3:47004356:C:T	0.1234	T	C	0.1768	-0.0204	0.0132	36659	63137	0	0.68	3	47004356	3	47004356	*	rs2305637	Y	47045846	rs2305637	T	C	0.1743	-0.0091	0.0023	7.2e-05	679272	47045846	47004356	3	47004356	3	47004356	*	Y	-1.54545	-3.95652
chr8:76019929:A:G	0.4558	A	G	0.4747	-0.0075	0.0101	36659	63137	0	0.6747	8	76019929	8	76019929	*	rs705974	R	76932164	rs705974	A	G	0.473	-0.013	0.0017	4.1e-14	690687	76932164	76019929	8	76019929	8	76019929	*	R	-0.742574	-7.64706
chr7:128187116:A:T	0.5427	A	T	0.6151	0.0064	0.0106	36659	63137	0	0.4656	7	128187116	7	128187116	*	rs10954171	W	127827169	rs10954171	A	T	0.5995	-0.0085	0.0018	1.9e-06	678278	127827169	128187116	7	128187116	7	128187116	*	W	0.603774	-4.72222
chr7:4090372:A:G	0.08826	A	G	0.793	-0.0212	0.0124	36659	63137	0	0.8805	7	4090372	7	4090372	*	rs4607516	R	4130004	rs4607516	A	G	0.7888	0.0076	0.0021	0.00043	692176	4130004	4090372	7	4090372	7	4090372	*	R	-1.70968	3.61905
chr4:60659868:C:T	0.3167	T	C	0.8424	0.0142	0.0142	36659	63137	0	0.8308	4	60659868	4	60659868	*	rs4860359	Y	61525586	rs4860359	T	C	0.8486	-0.011	0.0024	6.5e-06	691400	61525586	60659868	4	60659868	4	60659868	*	Y	1	-4.58333
chr19:45566799:A:G	0.03624	A	G	0.669	0.0226	0.0108	36659	63137	26.5	0.1919	19	45566799	19	45566799	*	rs12985607	R	46070057	rs12985607	A	G	0.6608	-0.0068	0.0019	0.0003	642405	46070057	45566799	19	45566799	19	45566799	*	R	2.09259	-3.57895
chr7:6617266:A:G	0.008649	A	G	0.457	0.0267	0.0102	36659	63137	0	0.6381	7	6617266	7	6617266	*	rs1806552	R	6656897	rs1806552	A	G	0.4561	-0.0084	0.0017	1.1e-06	691699	6656897	6617266	7	6617266	7	6617266	*	R	2.61765	-4.94118
chr2:42668347:C:T	0.2341	T	C	0.6959	-0.0131	0.011	36659	63137	23.5	0.22	2	42668347	2	42668347	*	rs6724638	Y	42895487	rs6724638	T	C	0.6947	0.0074	0.0019	7.3e-05	691110	42895487	42668347	2	42668347	2	42668347	*	Y	-1.19091	3.89474
chr2:24863989:T:C	0.3243	T	C	0.6806	0.0106	0.0108	36659	63137	0	0.9386	2	24863989	2	24863989	*	rs1968482	Y	25086858	rs1968482	T	C	0.6697	-0.0227	0.0018	2e-35	690448	25086858	24863989	2	24863989	2	24863989	*	Y	0.981481	-12.6111
chr7:139118277:G:C	0.3493	C	G	0.2055	-0.0117	0.0125	36659	63137	0	0.8562	7	139118277	7	139118277	*	rs17160772	S	138803023	rs17160772	C	G	0.2169	-0.0084	0.0021	6.3e-05	680630	138803023	139118277	7	139118277	7	139118277	*	S	-0.936	-4
chr5:88111099:A:G	0.2334	A	G	0.7954	-0.0151	0.0127	36659	63137	50.5	0.02746	5	88111099	5	88111099	*	rs6863354	R	87406916	rs6863354	A	G	0.8089	0.0097	0.0023	1.7e-05	677770	87406916	88111099	5	88111099	5	88111099	*	R	-1.18898	4.21739
chr2:180628206:G:A	0.7417	A	G	0.1169	0.0052	0.0157	36659	63137	0	0.7135	2	180628206	2	180628206	*	rs6712709	R	181492933	rs6712709	A	G	0.1224	0.01	0.0026	0.00015	689159	181492933	180628206	2	180628206	2	180628206	*	R	0.33121	3.84615
chr4:166539133:T:C	0.7346	T	C	0.4785	-0.0034	0.0101	36659	63137	22.3	0.2307	4	166539133	4	166539133	*	rs2131252	Y	167460285	rs2131252	T	C	0.4907	-0.0077	0.0016	2.3e-06	795105	167460285	166539133	4	166539133	4	166539133	*	Y	-0.336634	-4.8125
chr21:37485602:A:T	0.08625	A	T	0.7133	-0.0192	0.0112	36659	63137	0	0.8212	21	37485602	21	37485602	*	rs2835766	W	38857904	rs2835766	A	T	0.7163	-0.0066	0.0019	0.0005	691090	38857904	37485602	21	37485602	21	37485602	*	W	-1.71429	-3.47368
chr6:53883372:G:C	0.5941	C	G	0.2394	0.0063	0.0118	36659	63137	0	0.7757	6	53883372	6	53883372	*	rs7750173	S	53748170	rs7750173	C	G	0.2439	-0.0096	0.002	9.2e-07	690783	53748170	53883372	6	53883372	6	53883372	*	S	0.533898	-4.8
chr20:55813194:A:T	0.006233	A	T	0.8035	0.0349	0.0128	36659	63137	0	0.824	20	55813194	20	55813194	*	rs6098822	W	54388250	rs6098822	A	T	0.7965	0.0141	0.0022	8.6e-11	691705	54388250	55813194	20	55813194	20	55813194	*	W	2.72656	6.40909
chr3:108293573:T:G	0.04574	T	G	0.3253	0.0215	0.0108	36659	63137	7.6	0.3717	3	108293573	3	108293573	*	rs12493468	K	108012420	rs12493468	T	G	0.3292	-0.0096	0.0017	2.8e-08	795310	108012420	108293573	3	108293573	3	108293573	*	K	1.99074	-5.64706
chr13:77832177:A:G	0.5363	A	G	0.4047	-0.0064	0.0103	36659	63137	0	0.5983	13	77832177	13	77832177	*	rs7338403	R	78406312	rs7338403	A	G	0.387	-0.0094	0.0018	1.3e-07	688543	78406312	77832177	13	77832177	13	77832177	*	R	-0.621359	-5.22222
chr21:16417509:C:T	0.5938	T	C	0.3469	-0.0057	0.0106	36294	57031	0	0.9545	21	16417509	21	16417509	*	rs240453	Y	17789829	rs240453	T	C	0.362	-0.008	0.0018	1e-05	688457	17789829	16417509	21	16417509	21	16417509	*	Y	-0.537736	-4.44444
chr6:165783927:C:T	0.006628	T	C	0.5658	0.0286	0.0105	36659	63137	29.6	0.1643	6	165783927	6	165783927	*	rs9348045	Y	166197415	rs9348045	T	C	0.5827	0.0075	0.0018	2e-05	688934	166197415	165783927	6	165783927	6	165783927	*	Y	2.72381	4.16667
chr17:16292961:T:C	0.09595	T	C	0.5012	0.0168	0.0101	36659	63137	0	0.583	17	16292961	17	16292961	*	rs11868284	Y	16196275	rs11868284	T	C	0.5034	-0.0076	0.0017	9.2e-06	692502	16196275	16292961	17	16292961	17	16292961	*	Y	1.66337	-4.47059
chr2:46515426:C:A	0.05459	A	C	0.5026	-0.0194	0.0101	36659	63137	0	0.7758	2	46515426	2	46515426	*	rs6719054	M	46742565	rs6719054	A	C	0.4929	0.0092	0.0017	6.7e-08	689067	46742565	46515426	2	46515426	2	46515426	*	M	-1.92079	5.41176
chr4:54639362:C:G	0.1311	C	G	0.4704	-0.0153	0.0102	36659	63137	10.4	0.3453	4	54639362	4	54639362	*	rs2192159	S	55505529	rs2192159	C	G	0.4589	0.0128	0.0017	1.4e-13	690752	55505529	54639362	4	54639362	4	54639362	*	S	-1.5	7.52941
chr9:80087393:A:C	0.4981	A	C	0.2894	-0.0076	0.0113	36659	63137	0	0.7009	9	80087393	9	80087393	*	rs7044043	M	82702308	rs7044043	A	C	0.2742	-0.0069	0.002	0.00048	682908	82702308	80087393	9	80087393	9	80087393	*	M	-0.672566	-3.45
chr1:186673926:A:G	0.5115	A	G	0.6664	-0.007	0.0106	36659	63137	47.3	0.04062	1	186673926	1	186673926	*	rs5275	R	186643058	rs5275	A	G	0.6542	0.0073	0.0019	8.1e-05	637712	186643058	186673926	1	186673926	1	186673926	*	R	-0.660377	3.84211
chr3:34532963:C:T	0.7506	T	C	0.3091	-0.0035	0.0109	36659	63137	1	0.4313	3	34532963	3	34532963	*	rs6808710	Y	34574455	rs6808710	T	C	0.3031	0.0073	0.0018	4.5e-05	790743	34574455	34532963	3	34532963	3	34532963	*	Y	-0.321101	4.05556
chr20:52305086:T:C	0.3632	T	C	0.0942	-0.0165	0.0181	36659	63137	57.2	0.009459	20	52305086	20	52305086	*	rs6068127	Y	50921625	rs6068127	T	C	0.08729	0.0173	0.0031	2.2e-08	680176	50921625	52305086	20	52305086	20	52305086	*	Y	-0.911602	5.58065
chr10:86434772:C:T	0.9996	T	C	0.8208	0	0.0133	36659	63137	0	0.7637	10	86434772	10	86434772	*	rs4934207	Y	88194529	rs4934207	T	C	0.8389	0.0089	0.0024	0.00017	692260	88194529	86434772	10	86434772	10	86434772	*	Y	0	3.70833
chr4:28674972:G:A	0.4769	A	G	0.2753	0.008	0.0113	36659	63137	13.1	0.3198	4	28674972	4	28674972	*	rs9999712	R	28676594	rs9999712	A	G	0.2665	-0.0102	0.0019	1.5e-07	690704	28676594	28674972	4	28674972	4	28674972	*	R	0.707965	-5.36842
chr4:90361584:G:A	0.2977	A	G	0.5495	-0.0106	0.0102	36659	63137	0	0.7795	4	90361584	4	90361584	*	rs3857062	R	91282735	rs3857062	A	G	0.5513	0.0106	0.0017	9.8e-10	691167	91282735	90361584	4	90361584	4	90361584	*	R	-1.03922	6.23529
chr11:27704439:T:A	0.4172	A	T	0.7679	-0.0097	0.012	36659	63137	14.9	0.3023	11	27704439	11	27704439	*	rs10767664	W	27725986	rs10767664	A	T	0.785	0.0385	0.0021	5.5e-77	731192	27725986	27704439	11	27704439	11	27704439	*	W	-0.808333	18.3333
chr4:31538071:C:T	0.00404	T	C	0.0215	-0.1012	0.0352	36659	63137	12.2	0.3282	4	31538071	4	31538071	*	rs11945088	Y	31539693	rs11945088	T	C	0.02093	0.0242	0.0066	0.00027	665605	31539693	31538071	4	31538071	4	31538071	*	Y	-2.875	3.66667
chr3:49572361:G:T	0.9505	T	G	0.8367	0.0008	0.0137	36659	63137	0	0.4845	3	49572361	3	49572361	*	rs6797299	K	49609794	rs6797299	T	G	0.835	-0.0124	0.0023	1.2e-07	692226	49609794	49572361	3	49572361	3	49572361	*	K	0.0583942	-5.3913
chr8:9883126:T:C	0.006139	T	C	0.2576	-0.0319	0.0116	36390	62462	3.7	0.4062	8	9883126	8	9883126	*	rs6601389	Y	9740636	rs6601389	T	C	0.2586	0.0136	0.002	5e-12	688760	9740636	9883126	8	9883126	8	9883126	*	Y	-2.75	6.8
chr17:54867012:C:T	0.37	T	C	0.5893	-0.0092	0.0103	36659	63137	0	0.6348	17	54867012	17	54867012	*	rs2332308	Y	52944373	rs2332308	T	C	0.5835	-0.0073	0.0018	2.8e-05	689386	52944373	54867012	17	54867012	17	54867012	*	Y	-0.893204	-4.05556
chr14:66033127:G:A	0.7433	A	G	0.2099	-0.0041	0.0125	36659	63137	0	0.838	14	66033127	14	66033127	*	rs17103222	R	66499845	rs17103222	A	G	0.2204	0.0099	0.0021	1.9e-06	689439	66499845	66033127	14	66033127	14	66033127	*	R	-0.328	4.71429
chr17:65980672:T:C	0.2085	T	C	0.4609	-0.0127	0.0101	36659	63137	5	0.3957	17	65980672	17	65980672	*	rs9899792	Y	63976790	rs9899792	T	C	0.4414	0.0062	0.0017	0.00031	690890	63976790	65980672	17	65980672	17	65980672	*	Y	-1.25743	3.64706
chr9:9925891:T:C	0.6592	T	C	0.6569	-0.0048	0.0108	36659	63137	22.1	0.2328	9	9925891	9	9925891	*	rs10816238	Y	9925891	rs10816238	T	C	0.681	-0.0065	0.0019	0.00047	689368	9925891	9925891	9	9925891	9	9925891	*	Y	-0.444444	-3.42105
chr2:15552732:A:T	0.3164	A	T	0.3277	-0.0113	0.0113	36659	63137	0	0.6933	2	15552732	2	15552732	*	rs10929376	W	15692856	rs10929376	A	T	0.3247	-0.0073	0.0018	6.1e-05	692385	15692856	15552732	2	15552732	2	15552732	*	W	-1	-4.05556
chr11:39929812:G:A	0.03011	A	G	0.2103	-0.027	0.0124	36659	63137	0	0.6	11	39929812	11	39929812	*	rs6485159	R	39951362	rs6485159	A	G	0.1892	0.0079	0.0022	0.00033	692523	39951362	39929812	11	39929812	11	39929812	*	R	-2.17742	3.59091
chr5:75801300:T:A	0.9331	A	T	0.3601	-0.0009	0.0105	36659	63137	4.5	0.4003	5	75801300	5	75801300	*	rs1525773	W	75097125	rs1525773	A	T	0.37	-0.0086	0.0018	1.6e-06	692067	75097125	75801300	5	75801300	5	75801300	*	W	-0.0857143	-4.77778
chr3:66642932:T:C	0.9298	T	C	0.3247	0.001	0.0113	36659	63137	0	0.4702	3	66642932	3	66642932	*	rs1870034	Y	66693356	rs1870034	T	C	0.2976	-0.0085	0.0019	8.6e-06	690763	66693356	66642932	3	66642932	3	66642932	*	Y	0.0884956	-4.47368
chr2:86539089:C:A	0.2035	A	C	0.6256	-0.0133	0.0105	36659	63137	0	0.919	2	86539089	2	86539089	*	rs7596717	M	86766212	rs7596717	A	C	0.6275	-0.0156	0.0018	8.9e-19	692433	86766212	86539089	2	86539089	2	86539089	*	M	-1.26667	-8.66667
chr10:61294030:A:C	0.2503	A	C	0.3997	0.0118	0.0103	36659	63137	0	0.78	10	61294030	10	61294030	*	rs3125326	M	63053788	rs3125326	A	C	0.4013	-0.0094	0.0018	2.1e-07	673551	63053788	61294030	10	61294030	10	61294030	*	M	1.14563	-5.22222
chr11:87860934:A:G	0.7025	A	G	0.8158	0.005	0.013	36659	63137	0	0.9415	11	87860934	11	87860934	*	rs2514139	R	87571826	rs2514139	A	G	0.8188	-0.0092	0.0022	3.4e-05	689118	87571826	87860934	11	87860934	11	87860934	*	R	0.384615	-4.18182
chr20:32326903:C:T	0.3638	T	C	0.3682	-0.0096	0.0105	36659	63137	60.1	0.00528	20	32326903	20	32326903	*	rs3746606	H	30914706	rs3746606	T	C	0.3921	-0.0066	0.0018	0.0003	636785	30914706	32326903	20	32326903	20	32326903	*	H	-0.914286	-3.66667
chr2:206234496:C:A	0.3987	A	C	0.4997	-0.0085	0.0101	36659	63137	0	0.9428	2	206234496	2	206234496	*	rs7565698	M	207099220	rs7565698	A	C	0.5203	0.0069	0.0017	6.4e-05	686491	207099220	206234496	2	206234496	2	206234496	*	M	-0.841584	4.05882
chr8:28217822:T:A	0.214	A	T	0.3315	0.0133	0.0107	36659	63137	0	0.979	8	28217822	8	28217822	*	rs12679722	W	28075339	rs12679722	A	T	0.3518	0.0073	0.0018	4.5e-05	688882	28075339	28217822	8	28217822	8	28217822	*	W	1.24299	4.05556
chr11:27390988:C:T	0.4	T	C	0.8908	0.014	0.0166	36659	63137	0	0.8475	11	27390988	11	27390988	*	rs12273521	Y	27412535	rs12273521	T	C	0.8987	-0.0142	0.0029	1e-06	680467	27412535	27390988	11	27390988	11	27390988	*	Y	0.843373	-4.89655
chr3:43870086:C:T	0.1179	T	C	0.253	0.0181	0.0116	36659	63137	0	0.592	3	43870086	3	43870086	*	rs1491708	Y	43911578	rs1491708	T	C	0.2526	-0.0123	0.002	5.3e-10	690405	43911578	43870086	3	43870086	3	43870086	*	Y	1.56034	-6.15
chr9:19954350:C:T	0.6899	T	C	0.3039	-0.0044	0.011	36659	63137	0	0.6773	9	19954350	9	19954350	*	rs10757107	Y	19954348	rs10757107	T	C	0.301	0.0077	0.0019	4.5e-05	691984	19954348	19954350	9	19954350	9	19954350	*	Y	-0.4	4.05263
chr18:33687373:A:G	0.2043	A	G	0.5036	-0.0129	0.0101	36659	63137	0	0.469	18	33687373	18	33687373	*	rs1941693	R	31267337	rs1941693	A	G	0.479	-0.0106	0.0017	1e-09	687015	31267337	33687373	18	33687373	18	33687373	*	R	-1.27723	-6.23529
chr13:32800484:G:A	0.6742	A	G	0.6533	0.0045	0.0107	36659	63137	0	0.4578	13	32800484	13	32800484	*	rs4941670	R	33374622	rs4941670	A	G	0.6571	-0.0105	0.0018	9.6e-09	683643	33374622	32800484	13	32800484	13	32800484	*	R	0.420561	-5.83333
chr3:154084441:A:T	0.4921	A	T	0.8873	0.011	0.016	36659	63137	0	0.48	3	154084441	3	154084441	*	rs12489502	W	153802230	rs12489502	A	T	0.8982	0.0112	0.0028	4.6e-05	690339	153802230	154084441	3	154084441	3	154084441	*	W	0.6875	4
chr16:81655360:C:T	0.8137	T	C	0.4267	-0.0024	0.0104	36659	63137	19.8	0.2553	16	81655360	16	81655360	*	rs4243208	Y	81688965	rs4243208	T	C	0.4438	-0.0081	0.0018	7.5e-06	663075	81688965	81655360	16	81655360	16	81655360	*	Y	-0.230769	-4.5
chr4:7068077:C:A	0.2921	A	C	0.7698	0.0129	0.0122	36659	63137	0	0.6185	4	7068077	4	7068077	*	rs3822270	N	7069804	rs3822270	A	C	0.7794	-0.0076	0.0022	0.00043	636805	7069804	7068077	4	7068077	4	7068077	*	N	1.05738	-3.45455
chr1:95993319:A:C	0.4276	A	C	0.7207	0.0089	0.0112	36659	63137	0	0.9531	1	95993319	1	95993319	*	rs321267	V	96458875	rs321267	A	C	0.7325	0.0124	0.0019	2.2e-10	689437	96458875	95993319	1	95993319	1	95993319	*	V	0.794643	6.52632
chr8:142313135:T:C	0.09644	T	C	0.5642	0.0169	0.0102	36659	63137	27.6	0.1816	8	142313135	8	142313135	*	rs4325020	Y	143394496	rs4325020	T	C	0.5587	-0.0105	0.0017	1.7e-09	691447	143394496	142313135	8	142313135	8	142313135	*	Y	1.65686	-6.17647
chr12:89437093:C:T	0.5641	T	C	0.2194	-0.0071	0.0123	36659	63137	0	0.8249	12	89437093	12	89437093	*	rs10858851	Y	89830870	rs10858851	T	C	0.229	0.0114	0.0021	3e-08	683813	89830870	89437093	12	89437093	12	89437093	*	Y	-0.577236	5.42857
chr3:101166419:G:C	0.5419	C	G	0.1926	-0.0079	0.0129	36659	63137	0	0.926	3	101166419	3	101166419	*	rs4393882	S	100885263	rs4393882	C	G	0.2029	-0.0091	0.0022	3.3e-05	686592	100885263	101166419	3	101166419	3	101166419	*	S	-0.612403	-4.13636
chr5:30102184:A:T	0.4384	A	T	0.4371	-0.0079	0.0103	36659	63137	0	0.5104	5	30102184	5	30102184	*	rs13188793	W	30102291	rs13188793	A	T	0.4549	0.0066	0.0017	0.00015	685799	30102291	30102184	5	30102184	5	30102184	*	W	-0.76699	3.88235
chr8:15736150:T:A	0.291	A	T	0.7017	0.0116	0.011	36659	63137	0	0.6922	8	15736150	8	15736150	*	rs2543145	D	15593659	rs2543145	A	T	0.7166	0.0091	0.0019	2.5e-06	689817	15593659	15736150	8	15736150	8	15736150	*	D	1.05455	4.78947
chr19:29849817:G:A	0.816	A	G	0.2576	-0.0027	0.0117	36659	63137	4.6	0.3989	19	29849817	19	29849817	*	rs16963425	R	30340724	rs16963425	A	G	0.2651	0.0148	0.002	6.5e-14	691211	30340724	29849817	19	29849817	19	29849817	*	R	-0.230769	7.4
chr6:119592903:T:G	0.8243	T	G	0.9621	0.006	0.0272	36659	63137	40.4	0.0797	6	119592903	6	119592903	*	rs17238591	K	119914068	rs17238591	T	G	0.95691	-0.0184	0.0045	4.2e-05	658251	119914068	119592903	6	119592903	6	119592903	*	K	0.220588	-4.08889
chr1:96933347:C:A	0.1205	A	C	0.3901	-0.0162	0.0104	36659	63137	0	0.5907	1	96933347	1	96933347	*	rs10875039	M	97398903	rs10875039	A	C	0.3931	0.0127	0.0018	5.8e-13	689475	97398903	96933347	1	96933347	1	96933347	*	M	-1.55769	7.05556
chr17:30200210:T:C	0.0006374	T	C	0.5029	-0.0343	0.0101	36659	63137	0	0.9364	17	30200210	17	30200210	*	rs9303628	Y	28527228	rs9303628	T	C	0.5154	0.0113	0.0018	1.8e-10	637451	28527228	30200210	17	30200210	17	30200210	*	Y	-3.39604	6.27778
chr9:106896490:A:G	0.4579	A	G	0.7521	0.0087	0.0117	36659	63137	0	0.4776	9	106896490	9	106896490	*	rs10759207	D	109658771	rs10759207	A	G	0.7456	0.0089	0.002	8.4e-06	687188	109658771	106896490	9	106896490	9	106896490	*	D	0.74359	4.45
chr2:57029900:G:T	0.8789	T	G	0.2608	-0.0017	0.0115	36659	63137	0	0.7871	2	57029900	2	57029900	*	rs1429320	K	57257035	rs1429320	T	G	0.2561	-0.0072	0.002	0.00025	690999	57257035	57029900	2	57029900	2	57029900	*	K	-0.147826	-3.6
chr12:109868935:G:A	0.6776	A	G	0.0871	-0.0075	0.018	36659	63137	8.1	0.3666	12	109868935	12	109868935	*	rs12306974	R	110306740	rs12306974	A	G	0.08092	0.0114	0.0032	0.00043	690989	110306740	109868935	12	109868935	12	109868935	*	R	-0.416667	3.5625
chr12:122489119:C:T	0.01187	T	C	0.5382	0.0258	0.0102	36659	63137	8.2	0.3655	12	122489119	12	122489119	*	rs4758658	Y	122973666	rs4758658	T	C	0.5551	0.0113	0.0017	5.4e-11	691159	122973666	122489119	12	122489119	12	122489119	*	Y	2.52941	6.64706
chr5:64580310:C:T	0.6802	T	C	0.6313	0.0044	0.0106	36659	63137	27.1	0.1867	5	64580310	5	64580310	*	rs3902690	Y	63876137	rs3902690	T	C	0.6484	-0.0089	0.0018	1.1e-06	691421	63876137	64580310	5	64580310	5	64580310	*	Y	0.415094	-4.94444
chr10:33533110:G:A	0.35	A	G	0.1476	0.0134	0.0143	36659	63137	25.8	0.1982	10	33533110	10	33533110	*	rs11009422	R	33822038	rs11009422	A	G	0.1525	0.0088	0.0024	0.00018	692561	33822038	33533110	10	33533110	10	33533110	*	R	0.937063	3.66667
chr22:45322160:A:G	0.4241	A	G	0.7005	-0.0089	0.0111	36659	63137	0	0.7711	22	45322160	22	45322160	*	rs1473953	R	45718041	rs1473953	A	G	0.7197	0.0068	0.0019	0.00038	691610	45718041	45322160	22	45322160	22	45322160	*	R	-0.801802	3.57895
chr3:24891700:A:G	0.603	A	G	0.5705	0.0053	0.0102	36659	63137	0	0.7016	3	24891700	3	24891700	*	rs17195038	R	24933191	rs17195038	A	G	0.5362	-0.0076	0.0017	1.2e-05	680345	24933191	24891700	3	24891700	3	24891700	*	R	0.519608	-4.47059
chr15:92464744:G:A	0.1291	A	G	0.2085	0.0188	0.0124	36659	63137	5.6	0.3905	15	92464744	15	92464744	*	rs2290492	R	93007974	rs2290492	A	G	0.2215	-0.0076	0.0021	0.00028	671002	93007974	92464744	15	92464744	15	92464744	*	R	1.51613	-3.61905
chr13:32525184:C:T	0.4655	T	C	0.3632	-0.0077	0.0105	36659	63137	0	0.882	13	32525184	13	32525184	*	rs535783	Y	33099321	rs535783	T	C	0.3807	0.0093	0.0018	1.4e-07	690085	33099321	32525184	13	32525184	13	32525184	*	Y	-0.733333	5.16667
chr2:228044480:A:G	0.191	A	G	0.6701	0.0141	0.0108	36659	63137	22.4	0.2298	2	228044480	2	228044480	*	rs7584899	R	228909196	rs7584899	A	G	0.6701	0.0085	0.0018	3.6e-06	691856	228909196	228044480	2	228044480	2	228044480	*	R	1.30556	4.72222
chr10:102514572:G:C	0.6323	C	G	0.2827	0.0054	0.0112	36659	63137	0	0.8268	10	102514572	10	102514572	*	rs11598092	S	104274329	rs11598092	C	G	0.2868	-0.0117	0.0018	5.8e-11	794541	104274329	102514572	10	102514572	10	102514572	*	S	0.482143	-6.5
chr9:118157107:C:T	0.7787	T	C	0.1303	-0.0042	0.0149	36659	63137	38.4	0.09314	9	118157107	9	118157107	*	rs12351145	Y	120919385	rs12351145	T	C	0.1382	-0.0133	0.0025	8e-08	691826	120919385	118157107	9	118157107	9	118157107	*	Y	-0.281879	-5.32
chr11:13614067:T:G	0.2803	T	G	0.8491	-0.0155	0.0144	36659	63137	0	0.4745	11	13614067	11	13614067	*	rs1502241	K	13635614	rs1502241	T	G	0.8452	0.0088	0.0024	0.0003	680592	13635614	13614067	11	13614067	11	13614067	*	K	-1.07639	3.66667
chr18:12774982:A:G	0.9793	A	G	0.5858	0.0003	0.0103	36659	63137	0	0.5071	18	12774982	18	12774982	*	rs888271	R	12774981	rs888271	A	G	0.5916	-0.007	0.0018	6.5e-05	692507	12774981	12774982	18	12774982	18	12774982	*	R	0.0291262	-3.88889
chr20:52342914:C:G	0.9707	C	G	0.8232	-0.0005	0.0132	36659	63137	9.4	0.3548	20	52342914	20	52342914	*	rs13043844	S	50959453	rs13043844	C	G	0.8285	0.024	0.0023	2.2e-26	690882	50959453	52342914	20	52342914	20	52342914	*	S	-0.0378788	10.4348
chr3:118440418:C:T	0.3115	T	C	0.4911	-0.0103	0.0102	36659	63137	0	0.6886	3	118440418	3	118440418	*	rs1401952	Y	118159265	rs1401952	T	C	0.4884	-0.007	0.0017	5.5e-05	685117	118159265	118440418	3	118440418	3	118440418	*	Y	-1.0098	-4.11765
chr21:38868666:T:G	0.08887	T	G	0.3832	0.0177	0.0104	36659	63137	0	0.8466	21	38868666	21	38868666	*	rs469368	K	40240590	rs469368	T	G	0.3731	0.0085	0.0018	2.2e-06	687625	40240590	38868666	21	38868666	21	38868666	*	K	1.70192	4.72222
chr11:27572599:A:G	0.1626	A	G	0.2566	0.0162	0.0116	36659	63137	31	0.152	11	27572599	11	27572599	*	rs4923455	R	27594146	rs4923455	A	G	0.2405	-0.0288	0.0019	8.9e-52	795469	27594146	27572599	11	27572599	11	27572599	*	R	1.39655	-15.1579
chr12:58317435:C:T	0.2504	T	C	0.1307	0.0173	0.015	36659	63137	0	0.8419	12	58317435	12	58317435	*	rs12825241	Y	58711218	rs12825241	T	C	0.1373	0.01	0.0025	6.1e-05	692559	58711218	58317435	12	58317435	12	58317435	*	Y	1.15333	4
chr12:17646699:C:A	0.537	A	C	0.2747	-0.007	0.0113	36659	63137	0	0.5029	12	17646699	12	17646699	*	rs2437984	H	17799633	rs2437984	A	C	0.2781	-0.0069	0.0019	0.00035	691054	17799633	17646699	12	17646699	12	17646699	*	H	-0.619469	-3.63158
chr2:100339677:C:T	0.4899	T	C	0.4644	0.007	0.0101	36659	63137	0	0.4684	2	100339677	2	100339677	*	rs11686842	Y	100956139	rs11686842	T	C	0.4821	-0.0094	0.0017	4e-08	691305	100956139	100339677	2	100339677	2	100339677	*	Y	0.693069	-5.52941
chr22:27054548:T:A	0.3228	A	T	0.3356	0.0106	0.0107	36659	63137	1.2	0.4295	22	27054548	22	27054548	*	rs4820729	W	27450510	rs4820729	A	T	0.3555	0.0066	0.0018	0.00025	691152	27450510	27054548	22	27054548	22	27054548	*	W	0.990654	3.66667
chr18:43162459:G:A	0.2417	A	G	0.3619	0.0123	0.0105	36659	63137	26	0.1962	18	43162459	18	43162459	*	rs918818	R	40742424	rs918818	A	G	0.3766	-0.0137	0.0018	1.3e-14	691783	40742424	43162459	18	43162459	18	43162459	*	R	1.17143	-7.61111
chr1:190187175:T:C	0.03959	T	C	0.9428	0.0449	0.0218	36659	63137	0	0.6124	1	190187175	1	190187175	*	rs4845230	Y	190156305	rs4845230	T	C	0.94767	0.0139	0.0039	0.0004	686939	190156305	190187175	1	190187175	1	190187175	*	Y	2.05963	3.5641
chr12:133117610:T:A	0.605	A	T	0.2903	-0.0059	0.0113	36659	63137	0	0.5789	12	133117610	12	133117610	*	rs7303081	W	133694196	rs7303081	A	T	0.2913	0.0072	0.0019	0.00013	692365	133694196	133117610	12	133117610	12	133117610	*	W	-0.522124	3.78947
chr14:96289289:G:A	0.0005042	A	G	0.7118	0.0392	0.0113	36294	57031	20	0.2591	14	96289289	14	96289289	*	rs3783428	R	96755626	rs3783428	A	G	0.7269	-0.007	0.0019	0.00026	690969	96755626	96289289	14	96289289	14	96289289	*	R	3.46903	-3.68421
chr4:52613247:C:G	0.9081	C	G	0.8717	0.0018	0.0152	36659	63137	0	0.8899	4	52613247	4	52613247	*	rs7671541	S	53479414	rs7671541	C	G	0.8776	-0.0101	0.0027	0.00016	687906	53479414	52613247	4	52613247	4	52613247	*	S	0.118421	-3.74074
chr15:41745372:C:T	0.6069	T	C	0.8182	-0.0067	0.0131	36659	63137	0	0.791	15	41745372	15	41745372	*	rs2577947	Y	42037570	rs2577947	T	C	0.8203	-0.014	0.0022	2.9e-10	692439	42037570	41745372	15	41745372	15	41745372	*	Y	-0.51145	-6.36364
chr12:83851023:A:G	0.1776	A	G	0.3361	-0.0146	0.0108	36659	63137	0	0.935	12	83851023	12	83851023	*	rs1006185	R	84244802	rs1006185	A	G	0.3511	-0.0083	0.0018	5.7e-06	681907	84244802	83851023	12	83851023	12	83851023	*	R	-1.35185	-4.61111
chr6:163362259:G:A	0.7617	A	G	0.2314	0.0036	0.0119	36659	63137	47.6	0.0394	6	163362259	6	163362259	*	rs1764001	R	163783291	rs1764001	A	G	0.2344	0.0089	0.002	1.3e-05	688947	163783291	163362259	6	163362259	6	163362259	*	R	0.302521	4.45
chr11:45404445:C:T	0.08827	T	C	0.3116	0.0185	0.0109	36659	63137	0.5	0.4364	11	45404445	11	45404445	*	rs10838464	Y	45425995	rs10838464	T	C	0.3034	-0.014	0.0019	9.2e-14	692158	45425995	45404445	11	45404445	11	45404445	*	Y	1.69725	-7.36842
chr16:65074017:C:T	0.8734	T	C	0.8849	0.0027	0.0168	36659	63137	0	0.7493	16	65074017	16	65074017	*	rs12925656	Y	65107920	rs12925656	T	C	0.8841	-0.0094	0.0027	0.0005	690415	65107920	65074017	16	65074017	16	65074017	*	Y	0.160714	-3.48148
chr3:76772697:A:G	0.7558	A	G	0.1747	0.0043	0.0139	36294	57031	0	0.5868	3	76772697	3	76772697	*	rs774588	R	76821848	rs774588	A	G	0.1612	-0.0085	0.0024	0.00043	691526	76821848	76772697	3	76772697	3	76772697	*	R	0.309353	-3.54167
chr6:34745723:G:A	0.07739	A	G	0.3463	-0.0187	0.0106	36659	63137	0	0.6312	6	34745723	6	34745723	*	rs2814970	R	34713500	rs2814970	A	G	0.3406	0.0253	0.0018	5.7e-43	684948	34713500	34745723	6	34745723	6	34745723	*	R	-1.76415	14.0556
chr10:67087264:A:C	0.3723	A	C	0.515	-0.009	0.0101	36659	63137	39.3	0.08664	10	67087264	10	67087264	*	rs4745927	M	68847022	rs4745927	A	C	0.5448	-0.007	0.0017	5.1e-05	689288	68847022	67087264	10	67087264	10	67087264	*	M	-0.891089	-4.11765
chr3:85593329:G:A	0.3864	A	G	0.6311	-0.0091	0.0105	36659	63137	0	0.6878	3	85593329	3	85593329	*	rs1375566	R	85642479	rs1375566	A	G	0.6299	-0.0144	0.0018	4.2e-16	688816	85642479	85593329	3	85593329	3	85593329	*	R	-0.866667	-8
chr3:131859657:G:C	0.9341	C	G	0.3669	0.0009	0.0104	36659	63137	0	0.6012	3	131859657	3	131859657	*	rs4574338	S	131578501	rs4574338	C	G	0.3523	-0.0152	0.0018	1.8e-17	690139	131578501	131859657	3	131859657	3	131859657	*	S	0.0865385	-8.44444
chr2:46730609:G:A	0.9336	A	G	0.0828	-0.0015	0.0185	36659	63137	26.2	0.1944	2	46730609	2	46730609	*	rs17771005	R	46957748	rs17771005	A	G	0.0939	0.0144	0.0029	7.3e-07	692053	46957748	46730609	2	46730609	2	46730609	*	R	-0.0810811	4.96552
chr6:119796699:A:C	0.03683	A	C	0.4122	-0.0213	0.0102	36659	63137	0	0.488	6	119796699	6	119796699	*	rs9489809	M	120117845	rs9489809	A	C	0.4212	0.0071	0.0017	4.6e-05	689473	120117845	119796699	6	119796699	6	119796699	*	M	-2.08824	4.17647
chr8:3790450:C:T	0.1337	T	C	0.2286	0.0182	0.0122	36659	63137	35.2	0.1168	8	3790450	8	3790450	*	rs13281239	Y	3647972	rs13281239	T	C	0.2404	0.0073	0.002	0.00032	690171	3647972	3790450	8	3790450	8	3790450	*	Y	1.4918	3.65
chr2:28709418:C:T	0.31	T	C	0.2925	-0.0113	0.0111	36659	63137	0	0.4551	2	28709418	2	28709418	*	rs2293553	Y	28932284	rs2293553	T	C	0.2941	0.0133	0.0019	1.9e-12	690525	28932284	28709418	2	28709418	2	28709418	*	Y	-1.01802	7
chr9:27753925:G:A	0.5029	A	G	0.4901	-0.0069	0.0103	36659	63137	0	0.4842	9	27753925	9	27753925	*	rs1536983	R	27753923	rs1536983	A	G	0.5135	-0.0124	0.0017	9.4e-13	679530	27753923	27753925	9	27753925	9	27753925	*	R	-0.669903	-7.29412
chr2:40312111:T:C	0.04306	T	C	0.7669	-0.0243	0.012	36659	63137	3.7	0.407	2	40312111	2	40312111	*	rs12995402	Y	40539251	rs12995402	T	C	0.7778	-0.0088	0.0021	2e-05	686962	40539251	40312111	2	40312111	2	40312111	*	Y	-2.025	-4.19048
chr6:26411255:C:T	0.5124	T	C	0.1664	0.0088	0.0135	36659	63137	0	0.6338	6	26411255	6	26411255	*	rs10946821	Y	26411483	rs10946821	T	C	0.162	-0.0087	0.0024	0.00026	692601	26411483	26411255	6	26411255	6	26411255	*	Y	0.651852	-3.625
chr2:186056718:A:G	0.2961	A	G	0.3489	0.0111	0.0106	36659	63137	32.8	0.1368	2	186056718	2	186056718	*	rs11689385	R	186921445	rs11689385	A	G	0.3501	-0.0077	0.0018	3.1e-05	685716	186921445	186056718	2	186056718	2	186056718	*	R	1.04717	-4.27778
chr3:10273419:G:T	0.4848	T	G	0.3874	0.0072	0.0104	36659	63137	0	0.454	3	10273419	3	10273419	*	rs164938	K	10315103	rs164938	T	G	0.3904	0.0068	0.0018	0.0001	689011	10315103	10273419	3	10273419	3	10273419	*	K	0.692308	3.77778
chr5:138487177:C:A	0.3818	A	C	0.566	0.0089	0.0101	36659	63137	0	0.6781	5	138487177	5	138487177	*	rs11242430	M	137822866	rs11242430	A	C	0.5685	-0.0074	0.0017	2e-05	689999	137822866	138487177	5	138487177	5	138487177	*	M	0.881188	-4.35294
chr4:114160223:G:A	0.2564	A	G	0.4211	-0.0117	0.0103	36659	63137	21.7	0.2364	4	114160223	4	114160223	*	rs2055231	R	115081379	rs2055231	A	G	0.4358	-0.0094	0.0017	5.1e-08	692275	115081379	114160223	4	114160223	4	114160223	*	R	-1.13592	-5.52941
chr17:2188471:C:T	0.2392	T	C	0.323	-0.0127	0.0108	36659	63137	0	0.6503	17	2188471	17	2188471	*	rs903160	H	2091765	rs903160	T	C	0.3201	0.0082	0.0019	8.8e-06	692594	2091765	2188471	17	2188471	17	2188471	*	H	-1.17593	4.31579
chr16:53737671:T:C	0.7583	T	C	0.8965	0.0052	0.017	36659	63137	0	0.6864	16	53737671	16	53737671	*	rs16952482	Y	53771583	rs16952482	T	C	0.8989	-0.0131	0.0028	2.3e-06	790162	53771583	53737671	16	53737671	16	53737671	*	Y	0.305882	-4.67857
chr2:204482784:C:T	0.1413	T	C	0.4038	-0.0153	0.0104	36659	63137	0	0.7516	2	204482784	2	204482784	*	rs10932065	Y	205347507	rs10932065	T	C	0.394	-0.0088	0.0018	6.2e-07	675472	205347507	204482784	2	204482784	2	204482784	*	Y	-1.47115	-4.88889
chr5:65395578:A:G	0.4065	A	G	0.8823	-0.013	0.0157	36659	63137	0	0.5096	5	65395578	5	65395578	*	rs6449783	R	64691405	rs6449783	A	G	0.8813	0.0098	0.0026	0.00015	688799	64691405	65395578	5	65395578	5	65395578	*	R	-0.828025	3.76923
chr5:61311851:C:T	0.7878	T	C	0.1461	-0.0038	0.0143	36659	63137	25.8	0.1987	5	61311851	5	61311851	*	rs11747144	Y	60607678	rs11747144	T	C	0.1422	-0.0101	0.0025	4.7e-05	692090	60607678	61311851	5	61311851	5	61311851	*	Y	-0.265734	-4.04
chr8:10083511:C:T	0.02228	T	C	0.2119	-0.0282	0.0123	36390	62462	0	0.8284	8	10083511	8	10083511	*	rs814422	Y	9941021	rs814422	T	C	0.2194	0.0159	0.0021	3.9e-14	690252	9941021	10083511	8	10083511	8	10083511	*	Y	-2.29268	7.57143
chr7:72060077:G:C	0.294	C	G	0.2887	-0.0117	0.0112	36659	63137	0	0.7171	7	72060077	7	72060077	*	rs917211	S	71525062	rs917211	C	G	0.3152	0.0102	0.0019	5.9e-08	691642	71525062	72060077	7	72060077	7	72060077	*	S	-1.04464	5.36842
chr7:130381490:C:T	0.8264	T	C	0.326	-0.0024	0.0109	36659	63137	0	0.5458	7	130381490	7	130381490	*	rs2239604	Y	130021331	rs2239604	T	C	0.3281	0.0071	0.0018	0.00012	688678	130021331	130381490	7	130381490	7	130381490	*	Y	-0.220183	3.94444
chr8:51554501:A:C	0.3598	A	C	0.7223	0.0103	0.0112	36659	63137	0	0.6615	8	51554501	8	51554501	*	rs4873562	M	52467061	rs4873562	A	C	0.7224	0.0068	0.0019	0.00041	688374	52467061	51554501	8	51554501	8	51554501	*	M	0.919643	3.57895
chr12:110186863:G:A	0.3045	A	G	0.2138	-0.0126	0.0123	36659	63137	3.6	0.4085	12	110186863	12	110186863	*	rs933851	R	110624668	rs933851	A	G	0.2244	0.0143	0.0022	4.3e-11	558753	110624668	110186863	12	110186863	12	110186863	*	R	-1.02439	6.5
chr3:51052549:G:A	0.007403	A	G	0.8763	-0.0413	0.0154	36659	63137	0	0.8805	3	51052549	3	51052549	*	rs7629420	R	51089980	rs7629420	A	G	0.8672	0.015	0.0026	6.5e-09	692565	51089980	51052549	3	51052549	3	51052549	*	R	-2.68182	5.76923
chr2:44406319:A:G	0.5375	A	G	0.2661	0.0071	0.0114	36659	63137	23.6	0.2186	2	44406319	2	44406319	*	rs1067319	R	44633458	rs1067319	A	G	0.2593	-0.0111	0.002	1.5e-08	691053	44633458	44406319	2	44406319	2	44406319	*	R	0.622807	-5.55
chr18:57168328:G:A	0.2394	A	G	0.2517	0.0137	0.0116	36659	63137	0	0.9709	18	57168328	18	57168328	*	rs10871741	R	54835559	rs10871741	A	G	0.2537	-0.0069	0.002	0.00048	692435	54835559	57168328	18	57168328	18	57168328	*	R	1.18103	-3.45
chr1:177874453:A:C	0.5355	A	C	0.2402	0.0074	0.0119	36659	63137	0	0.6725	1	177874453	1	177874453	*	rs2149184	M	177843588	rs2149184	A	C	0.2239	-0.01	0.002	6.9e-07	769864	177843588	177874453	1	177874453	1	177874453	*	M	0.621849	-5
chr1:193645325:T:C	0.2465	T	C	0.48	0.0117	0.0101	36659	63137	54.1	0.0161	1	193645325	1	193645325	*	rs4495677	Y	193614455	rs4495677	T	C	0.4634	-0.0066	0.0019	0.00044	525984	193614455	193645325	1	193645325	1	193645325	*	Y	1.15842	-3.47368
chr4:119502780:G:C	0.8756	C	G	0.286	0.0017	0.0112	36659	63137	0	0.8013	4	119502780	4	119502780	*	rs12510138	S	120423935	rs12510138	C	G	0.2943	0.0099	0.0019	1.6e-07	691852	120423935	119502780	4	119502780	4	119502780	*	S	0.151786	5.21053
chr1:170692547:T:A	0.9723	A	T	0.2905	-0.0004	0.0112	36659	63137	11.8	0.3317	1	170692547	1	170692547	*	rs4656222	W	170661688	rs4656222	A	T	0.2765	0.0073	0.002	0.00019	680137	170661688	170692547	1	170692547	1	170692547	*	W	-0.0357143	3.65
chr12:46482622:T:C	0.3325	T	C	0.3314	0.0104	0.0107	36659	63137	0	0.4912	12	46482622	12	46482622	*	rs4768730	Y	46876405	rs4768730	T	C	0.3257	-0.0068	0.0019	0.00026	690768	46876405	46482622	12	46482622	12	46482622	*	Y	0.971963	-3.57895
chr1:242436180:T:C	0.4988	T	C	0.8192	-0.009	0.0133	36659	63137	31.2	0.1504	1	242436180	1	242436180	*	rs7534211	Y	242599482	rs7534211	T	C	0.8213	0.0093	0.0023	4.5e-05	688598	242599482	242436180	1	242436180	1	242436180	*	Y	-0.676692	4.04348
chr7:86658075:T:G	0.7045	T	G	0.3714	0.0039	0.0104	36659	63137	46.6	0.04381	7	86658075	7	86658075	*	rs802443	K	86287391	rs802443	T	G	0.3624	-0.0094	0.0018	1.1e-07	691176	86287391	86658075	7	86658075	7	86658075	*	K	0.375	-5.22222
chr16:74326512:G:C	0.4272	C	G	0.2879	-0.0089	0.0112	36659	63137	59.4	0.006095	16	74326512	16	74326512	*	rs4888212	S	74360410	rs4888212	C	G	0.3023	0.0083	0.0019	1.2e-05	684964	74360410	74326512	16	74326512	16	74326512	*	S	-0.794643	4.36842
chr3:56165029:A:T	0.1937	A	T	0.0994	0.0223	0.0171	36659	63137	0	0.9142	3	56165029	3	56165029	*	rs1452214	W	56199057	rs1452214	A	T	0.1027	0.017	0.0028	1.1e-09	692068	56199057	56165029	3	56165029	3	56165029	*	W	1.30409	6.07143
chr2:212582092:T:A	0.1946	A	T	0.3403	0.014	0.0108	36659	63137	0	0.4954	2	212582092	2	212582092	*	rs3925390	W	213446816	rs3925390	A	T	0.3447	-0.0095	0.0018	1.6e-07	690699	213446816	212582092	2	212582092	2	212582092	*	W	1.2963	-5.27778
chr1:66073773:A:G	0.4617	A	G	0.4775	0.0075	0.0102	36659	63137	0.4	0.4366	1	66073773	1	66073773	*	rs1392817	R	66539456	rs1392817	A	G	0.4716	-0.0108	0.0017	5.6e-10	675697	66539456	66073773	1	66073773	1	66073773	*	R	0.735294	-6.35294
chr2:211298416:T:C	0.8494	T	C	0.2939	-0.0021	0.0111	36659	63137	5.6	0.3903	2	211298416	2	211298416	*	rs4550605	Y	212163141	rs4550605	T	C	0.2829	0.0081	0.0019	2.1e-05	690262	212163141	211298416	2	211298416	2	211298416	*	Y	-0.189189	4.26316
chr4:77772157:A:G	0.9072	A	G	0.1475	-0.0017	0.0147	36659	63137	0	0.6453	4	77772157	4	77772157	*	rs6850111	R	78693311	rs6850111	A	G	0.1377	0.0108	0.0025	1.1e-05	692504	78693311	77772157	4	77772157	4	77772157	*	R	-0.115646	4.32
chr15:72944114:T:C	0.07853	T	C	0.3565	0.0186	0.0106	36659	63137	48.2	0.03637	15	72944114	15	72944114	*	rs12438940	Y	73236455	rs12438940	T	C	0.3625	-0.0113	0.0018	2.6e-10	687866	73236455	72944114	15	72944114	15	72944114	*	Y	1.75472	-6.27778
chr18:9230658:T:C	0.09006	T	C	0.3757	0.0178	0.0105	36659	63137	0	0.5734	18	9230658	18	9230658	*	rs4603624	Y	9230656	rs4603624	T	C	0.4063	-0.0079	0.0019	4.2e-05	518994	9230656	9230658	18	9230658	18	9230658	*	Y	1.69524	-4.15789
chr12:124083909:C:T	0.08701	T	C	0.5684	0.0173	0.0101	36659	63137	35.5	0.1145	12	124083909	12	124083909	*	rs825476	Y	124568456	rs825476	T	C	0.5768	-0.0095	0.0016	7e-09	795157	124568456	124083909	12	124083909	12	124083909	*	Y	1.71287	-5.9375
chr7:25931533:G:A	0.3748	A	G	0.7237	-0.0101	0.0114	36659	63137	0	0.8372	7	25931533	7	25931533	*	rs6951827	R	25971153	rs6951827	A	G	0.7408	-0.0093	0.002	2.4e-06	689656	25971153	25931533	7	25931533	7	25931533	*	R	-0.885965	-4.65
chr10:61317064:G:A	0.07841	A	G	0.7943	-0.0222	0.0126	36659	63137	0	0.813	10	61317064	10	61317064	*	rs10994718	R	63076822	rs10994718	A	G	0.7892	0.0093	0.0022	2.7e-05	581282	63076822	61317064	10	61317064	10	61317064	*	R	-1.7619	4.22727
chr1:78147115:G:T	0.1419	T	G	0.234	-0.0174	0.0119	36659	63137	0	0.9936	1	78147115	1	78147115	*	rs501774	K	78612799	rs501774	T	G	0.2234	-0.0155	0.0021	4.8e-14	691240	78612799	78147115	1	78147115	1	78147115	*	K	-1.46218	-7.38095
chr13:32579885:C:T	0.2977	T	C	0.6383	0.011	0.0105	36659	63137	0	0.7608	13	32579885	13	32579885	*	rs208418	Y	33154022	rs208418	T	C	0.6307	-0.0088	0.0018	8.3e-07	688174	33154022	32579885	13	32579885	13	32579885	*	Y	1.04762	-4.88889
chr9:78176515:T:C	0.2343	T	C	0.6036	0.0123	0.0104	36659	63137	0	0.8297	9	78176515	9	78176515	*	rs357640	Y	80791431	rs357640	T	C	0.6007	0.0086	0.0018	1e-06	690220	80791431	78176515	9	78176515	9	78176515	*	Y	1.18269	4.77778
chr18:76620997:T:C	0.5622	T	C	0.3356	0.0064	0.011	36294	57031	0	0.9865	18	76620997	18	76620997	*	rs1463965	Y	74332954	rs1463965	T	C	0.3448	-0.0077	0.0019	3.4e-05	670112	74332954	76620997	18	76620997	18	76620997	*	Y	0.581818	-4.05263
chr7:141093321:T:C	0.1212	T	C	0.8548	0.0222	0.0143	36659	63137	0	0.9973	7	141093321	7	141093321	*	rs970599	Y	140793121	rs970599	T	C	0.8623	-0.0094	0.0025	0.00021	692457	140793121	141093321	7	141093321	7	141093321	*	Y	1.55245	-3.76
chr15:70065579:G:A	0.8101	A	G	0.1298	0.0037	0.0154	36659	63137	0	0.7404	15	70065579	15	70065579	*	rs16954106	R	70357918	rs16954106	A	G	0.1366	-0.0109	0.0025	1.5e-05	682816	70357918	70065579	15	70065579	15	70065579	*	R	0.24026	-4.36
chr2:156449218:G:C	0.3985	C	G	0.5387	-0.0086	0.0102	36659	63137	0	0.5167	2	156449218	2	156449218	*	rs2169504	B	157305730	rs2169504	C	G	0.5518	0.0063	0.0017	0.00025	692081	157305730	156449218	2	156449218	2	156449218	*	B	-0.843137	3.70588
chr3:118317360:C:G	0.04185	C	G	0.5233	0.0208	0.0102	36659	63137	13	0.3208	3	118317360	3	118317360	*	rs11712356	V	118036207	rs11712356	C	G	0.5303	0.0091	0.0017	1.9e-07	688679	118036207	118317360	3	118317360	3	118317360	*	V	2.03922	5.35294
chr13:66890411:C:T	0.0722	T	C	0.3194	-0.0195	0.0109	36659	63137	0	0.5567	13	66890411	13	66890411	*	rs4884707	H	67464543	rs4884707	T	C	0.3261	-0.0125	0.0019	1.6e-11	688784	67464543	66890411	13	66890411	13	66890411	*	H	-1.78899	-6.57895
chr4:97536046:C:G	0.02677	C	G	0.4583	-0.0226	0.0102	36659	63137	0	0.5716	4	97536046	4	97536046	*	rs1160095	S	98457197	rs1160095	C	G	0.4477	-0.0061	0.0017	0.00042	691755	98457197	97536046	4	97536046	4	97536046	*	S	-2.21569	-3.58824
chr13:85971100:T:A	0.5874	A	T	0.3659	-0.0057	0.0105	36659	63137	35.2	0.1168	13	85971100	13	85971100	*	rs7999719	W	86545235	rs7999719	A	T	0.3658	0.0127	0.0018	8.9e-13	692171	86545235	85971100	13	85971100	13	85971100	*	W	-0.542857	7.05556
chr10:74641607:G:A	0.4247	A	G	0.1552	-0.0111	0.0139	36659	63137	0	0.5321	10	74641607	10	74641607	*	rs7894466	R	76401365	rs7894466	A	G	0.1545	0.0143	0.0024	2.9e-09	680600	76401365	74641607	10	74641607	10	74641607	*	R	-0.798561	5.95833
chr9:11756301:A:C	0.2399	A	C	0.7384	0.0135	0.0115	36659	63137	0	0.545	9	11756301	9	11756301	*	rs10960185	H	11756301	rs10960185	A	C	0.7496	-0.0116	0.002	7.1e-09	690789	11756301	11756301	9	11756301	9	11756301	*	H	1.17391	-5.8
chr7:2854878:C:T	0.6567	T	C	0.1093	0.0072	0.0162	36659	63137	54.3	0.01567	7	2854878	7	2854878	*	rs11765386	Y	2894512	rs11765386	T	C	0.1165	0.0108	0.0027	6.4e-05	686439	2894512	2854878	7	2854878	7	2854878	*	Y	0.444444	4
chr12:83373337:G:A	0.6529	A	G	0.0535	0.01	0.0223	36659	63137	59.2	0.006381	12	83373337	12	83373337	*	rs4526842	R	83767116	rs4526842	A	G	0.05355	0.0151	0.0038	7.8e-05	690091	83767116	83373337	12	83373337	12	83373337	*	R	0.44843	3.97368
chr6:160341769:T:C	0.4589	T	C	0.6764	-0.008	0.0108	36659	63137	0	0.8411	6	160341769	6	160341769	*	rs316177	Y	160762801	rs316177	T	C	0.6848	-0.008	0.0018	6.7e-06	787831	160762801	160341769	6	160341769	6	160341769	*	Y	-0.740741	-4.44444
chr11:30626233:C:T	0.667	T	C	0.2902	-0.0048	0.0112	36659	63137	0	0.6214	11	30626233	11	30626233	*	rs11604063	Y	30647780	rs11604063	T	C	0.2992	0.007	0.0019	0.00023	691415	30647780	30626233	11	30626233	11	30626233	*	Y	-0.428571	3.68421
chr18:38890951:T:A	0.9918	A	T	0.3516	0.0001	0.0105	36659	63137	26.6	0.1913	18	38890951	18	38890951	*	rs12608331	W	36470915	rs12608331	A	T	0.3723	-0.0086	0.0018	1.4e-06	691282	36470915	38890951	18	38890951	18	38890951	*	W	0.00952381	-4.77778
chr9:10175819:G:A	0.2818	A	G	0.3058	0.0118	0.0109	36659	63137	25.9	0.1976	9	10175819	9	10175819	*	rs16931225	R	10175819	rs16931225	A	G	0.3018	0.0087	0.0019	3.8e-06	687365	10175819	10175819	9	10175819	9	10175819	*	R	1.08257	4.57895
chr2:104027248:T:C	0.3218	T	C	0.9056	-0.0176	0.0177	36659	63137	46.5	0.04434	2	104027248	2	104027248	*	rs17417266	Y	104643706	rs17417266	T	C	0.92294	0.0156	0.0033	2.2e-06	683502	104643706	104027248	2	104027248	2	104027248	*	Y	-0.99435	4.72727
chr4:99335042:T:C	0.4714	T	C	0.618	-0.0075	0.0104	36659	63137	0	0.6752	4	99335042	4	99335042	*	rs1229978	Y	100256199	rs1229978	T	C	0.5864	-0.0073	0.0017	2.4e-05	692556	100256199	99335042	4	99335042	4	99335042	*	Y	-0.721154	-4.29412
chr20:12456127:G:T	0.1016	T	G	0.132	-0.025	0.0152	36659	63137	0	0.5587	20	12456127	20	12456127	*	rs16993185	K	12436775	rs16993185	T	G	0.1477	0.0094	0.0025	0.00014	683653	12436775	12456127	20	12456127	20	12456127	*	K	-1.64474	3.76
chr4:52732901:G:A	0.9259	A	G	0.1213	0.0014	0.0155	36659	63137	0	0.7168	4	52732901	4	52732901	*	rs6817996	R	53599068	rs6817996	A	G	0.1207	0.0105	0.0027	0.00012	691987	53599068	52732901	4	52732901	4	52732901	*	R	0.0903226	3.88889
chr8:8991695:C:A	0.9033	A	C	0.8413	-0.0017	0.0141	36390	62462	0	0.8435	8	8991695	8	8991695	*	rs2956245	M	8849205	rs2956245	A	C	0.8524	0.0106	0.0024	1.5e-05	689831	8849205	8991695	8	8991695	8	8991695	*	M	-0.120567	4.41667
chr7:158189173:T:C	0.1582	T	C	0.3583	-0.0148	0.0105	36659	63137	0	0.8038	7	158189173	7	158189173	*	rs10244830	Y	157981865	rs10244830	T	C	0.3527	-0.0079	0.0018	1.4e-05	690247	157981865	158189173	7	158189173	7	158189173	*	Y	-1.40952	-4.38889
chr15:47438311:G:A	0.5688	A	G	0.3302	0.0061	0.0107	36659	63137	0	0.6883	15	47438311	15	47438311	*	rs1908794	R	47730508	rs1908794	A	G	0.3105	-0.009	0.0019	1.5e-06	690269	47730508	47438311	15	47438311	15	47438311	*	R	0.570093	-4.73684
chr12:42539126:G:A	0.09164	A	G	0.1998	0.0212	0.0126	36659	63137	2	0.4226	12	42539126	12	42539126	*	rs7316200	R	42932928	rs7316200	A	G	0.2052	-0.0084	0.0021	3.9e-05	780962	42932928	42539126	12	42539126	12	42539126	*	R	1.68254	-4
chr13:111329775:G:A	0.4268	A	G	0.0965	0.0137	0.0173	36659	63137	22.7	0.2271	13	111329775	13	111329775	*	rs7985830	R	111982122	rs7985830	A	G	0.1037	0.0161	0.0029	3e-08	680136	111982122	111329775	13	111329775	13	111329775	*	R	0.791908	5.55172
chr2:134715277:T:C	0.004261	T	C	0.7924	-0.0365	0.0128	36659	63137	49.2	0.03224	2	134715277	2	134715277	*	rs4953926	Y	135472847	rs4953926	T	C	0.8277	0.0085	0.0024	0.00041	689433	135472847	134715277	2	134715277	2	134715277	*	Y	-2.85156	3.54167
chr7:138835766:T:C	0.1297	T	C	0.8399	-0.021	0.0139	36659	63137	0	0.567	7	138835766	7	138835766	*	rs10435435	Y	138520511	rs10435435	T	C	0.8493	0.0086	0.0025	0.0005	674191	138520511	138835766	7	138835766	7	138835766	*	Y	-1.51079	3.44
chr5:108105155:G:A	0.1176	A	G	0.1696	0.021	0.0134	36659	63137	0	0.6781	5	108105155	5	108105155	*	rs158186	R	107440856	rs158186	A	G	0.1705	-0.0269	0.0024	8.4e-30	681434	107440856	108105155	5	108105155	5	108105155	*	R	1.56716	-11.2083
chr3:15692589:C:G	0.1928	C	G	0.3865	0.0135	0.0103	36659	63137	0	0.7124	3	15692589	3	15692589	*	rs2455812	V	15734096	rs2455812	C	G	0.3918	0.0099	0.0017	3.7e-09	786220	15734096	15692589	3	15692589	3	15692589	*	V	1.31068	5.82353
chr5:158468451:C:T	0.4143	T	C	0.6029	0.0085	0.0104	36659	63137	6.6	0.3811	5	158468451	5	158468451	*	rs12332652	H	157895459	rs12332652	T	C	0.6067	0.0058	0.0017	0.00048	793276	157895459	158468451	5	158468451	5	158468451	*	H	0.817308	3.41176
chr10:97998854:C:T	0.6173	T	C	0.1134	0.0079	0.0159	36659	63137	0	0.7262	10	97998854	10	97998854	*	rs495652	Y	99758611	rs495652	T	C	0.1262	0.0104	0.0027	8.7e-05	692560	99758611	97998854	10	97998854	10	97998854	*	Y	0.496855	3.85185
chr15:43508770:A:C	0.7257	A	C	0.6849	0.0038	0.0109	36659	63137	0	0.6716	15	43508770	15	43508770	*	rs2253268	M	43800968	rs2253268	A	C	0.7005	0.0086	0.0019	5.3e-06	690154	43800968	43508770	15	43508770	15	43508770	*	M	0.348624	4.52632
chr3:156577013:C:T	0.1438	T	C	0.1459	-0.0208	0.0142	36659	63137	44.4	0.05498	3	156577013	3	156577013	*	rs874642	Y	156294802	rs874642	T	C	0.1466	-0.0147	0.0024	9.3e-10	689775	156294802	156577013	3	156577013	3	156577013	*	Y	-1.46479	-6.125
chr15:66608608:T:C	0.5395	T	C	0.8358	0.0084	0.0137	36659	63137	29.9	0.1613	15	66608608	15	66608608	*	rs2439350	Y	66900946	rs2439350	T	C	0.8366	-0.0102	0.0024	1.7e-05	690676	66900946	66608608	15	66608608	15	66608608	*	Y	0.613139	-4.25
chr5:3983003:G:T	0.006644	T	G	0.6618	0.0297	0.0109	36294	57031	0	0.5707	5	3983003	5	3983003	*	rs4597974	K	3983117	rs4597974	T	G	0.658	-0.0073	0.0018	6.2e-05	692096	3983117	3983003	5	3983003	5	3983003	*	K	2.72477	-4.05556
chr3:15746333:C:T	0.04003	T	C	0.7763	-0.025	0.0122	36659	63137	5.1	0.3949	3	15746333	3	15746333	*	rs2654653	Y	15787840	rs2654653	T	C	0.7798	-0.0093	0.0022	2.9e-05	528190	15787840	15746333	3	15746333	3	15746333	*	Y	-2.04918	-4.22727
chr14:82046926:T:C	0.7741	T	C	0.8907	-0.0047	0.0162	36659	63137	8.3	0.3653	14	82046926	14	82046926	*	rs1652632	Y	82513270	rs1652632	T	C	0.8957	-0.0119	0.0029	4e-05	692076	82513270	82046926	14	82046926	14	82046926	*	Y	-0.290123	-4.10345
chr4:32205374:G:A	0.5853	A	G	0.4586	0.0056	0.0102	36659	63137	7.2	0.3753	4	32205374	4	32205374	*	rs10517236	R	32206996	rs10517236	A	G	0.4667	0.0078	0.0017	6.3e-06	688693	32206996	32205374	4	32205374	4	32205374	*	R	0.54902	4.58824
chr19:12840049:G:A	0.1549	A	G	0.2168	0.0174	0.0122	36659	63137	0	0.9696	19	12840049	19	12840049	*	rs7251196	R	12950863	rs7251196	A	G	0.2358	0.0108	0.002	1.2e-07	692470	12950863	12840049	19	12840049	19	12840049	*	R	1.42623	5.4
chr15:97027920:A:T	0.09526	A	T	0.9657	-0.0465	0.0279	36659	63137	6.4	0.3823	15	97027920	15	97027920	*	rs2429732	W	97571150	rs2429732	A	T	0.96211	0.0187	0.0048	0.0001	669604	97571150	97027920	15	97027920	15	97027920	*	W	-1.66667	3.89583
chr6:73179455:T:C	0.7789	T	C	0.7394	-0.0033	0.0116	36659	63137	21.1	0.2429	6	73179455	6	73179455	*	rs9446861	Y	73889178	rs9446861	T	C	0.7563	0.0085	0.002	2.3e-05	688574	73889178	73179455	6	73179455	6	73179455	*	Y	-0.284483	4.25
chr5:143459017:A:G	0.8186	A	G	0.4781	0.0023	0.0102	36659	63137	18.6	0.266	5	143459017	5	143459017	*	rs4130381	R	142838582	rs4130381	A	G	0.4759	0.0088	0.0017	3.5e-07	691009	142838582	143459017	5	143459017	5	143459017	*	R	0.22549	5.17647
chr22:40272984:C:G	0.1223	C	G	0.793	-0.0192	0.0124	36659	63137	0	0.98	22	40272984	22	40272984	*	rs2413620	S	40668988	rs2413620	C	G	0.7876	0.0168	0.0021	2.6e-15	686264	40668988	40272984	22	40272984	22	40272984	*	S	-1.54839	8
chr11:30453839:T:C	0.6932	T	C	0.8122	-0.0051	0.0129	36659	63137	5.2	0.3935	11	30453839	11	30453839	*	rs528531	Y	30475386	rs528531	T	C	0.8219	0.0111	0.0022	5.7e-07	691119	30475386	30453839	11	30453839	11	30453839	*	Y	-0.395349	5.04545
chr10:18451703:C:T	0.1345	T	C	0.3466	0.0158	0.0106	36659	63137	0	0.775	10	18451703	10	18451703	*	rs12243859	Y	18740632	rs12243859	T	C	0.3299	0.0061	0.0018	0.00048	784088	18740632	18451703	10	18451703	10	18451703	*	Y	1.49057	3.38889
chr4:114189499:G:T	0.3051	T	G	0.4224	-0.0105	0.0103	36659	63137	18.3	0.2696	4	114189499	4	114189499	*	rs7685626	K	115110655	rs7685626	T	G	0.4363	-0.0097	0.0017	2.2e-08	691346	115110655	114189499	4	114189499	4	114189499	*	K	-1.01942	-5.70588
chr1:115987542:A:C	0.01918	A	C	0.337	-0.0252	0.0108	36659	63137	11.5	0.3346	1	115987542	1	115987542	*	rs1689092	M	116530163	rs1689092	A	C	0.3138	0.0079	0.0019	2.3e-05	692029	116530163	115987542	1	115987542	1	115987542	*	M	-2.33333	4.15789
chr7:140286727:G:A	0.9821	A	G	0.2717	0.0003	0.0115	36390	62462	0	0.7216	7	140286727	7	140286727	*	rs12532353	R	139986527	rs12532353	A	G	0.2502	-0.0094	0.0021	5.7e-06	665379	139986527	140286727	7	140286727	7	140286727	*	R	0.026087	-4.47619
chr2:47020769:A:T	0.006485	A	T	0.6757	-0.0293	0.0108	36659	63137	0	0.643	2	47020769	2	47020769	*	rs12615391	W	47247908	rs12615391	A	T	0.6718	-0.0077	0.0018	2.9e-05	688423	47247908	47020769	2	47020769	2	47020769	*	W	-2.71296	-4.27778
chr1:205663804:A:G	0.7334	A	G	0.3771	0.0036	0.0106	36659	63137	0	0.6492	1	205663804	1	205663804	*	rs11240547	R	205632932	rs11240547	A	G	0.375	0.007	0.0018	0.00014	637348	205632932	205663804	1	205663804	1	205663804	*	R	0.339623	3.88889
chr1:205716224:T:C	0.02443	T	C	0.6335	-0.0235	0.0104	36659	63137	0	0.5491	1	205716224	1	205716224	*	rs951366	Y	205685352	rs951366	T	C	0.6087	-0.0072	0.0018	4.4e-05	691383	205685352	205716224	1	205716224	1	205716224	*	Y	-2.25962	-4
chr21:23721451:G:A	0.4858	A	G	0.6172	-0.0074	0.0106	36659	63137	0	0.9189	21	23721451	21	23721451	*	rs764972	R	25093768	rs764972	A	G	0.6079	0.0068	0.0018	0.00014	682890	25093768	23721451	21	23721451	21	23721451	*	R	-0.698113	3.77778
chr16:53528683:G:A	0.7437	A	G	0.1	0.0055	0.0168	36659	63137	0	0.5456	16	53528683	16	53528683	*	rs10521294	R	53562595	rs10521294	A	G	0.1002	-0.0179	0.0027	2.6e-11	795300	53562595	53528683	16	53528683	16	53528683	*	R	0.327381	-6.62963
chr10:104769693:C:T	0.478	T	C	0.2109	-0.0088	0.0124	36659	63137	0	0.5579	10	104769693	10	104769693	*	rs17185757	Y	106529451	rs17185757	T	C	0.1956	-0.0079	0.0022	0.00031	692357	106529451	104769693	10	104769693	10	104769693	*	Y	-0.709677	-3.59091
chr20:33926286:T:A	0.9205	A	T	0.6843	-0.0011	0.011	36659	63137	5.9	0.387	20	33926286	20	33926286	*	rs6059554	W	32514092	rs6059554	A	T	0.6586	0.0108	0.0018	3.1e-09	687818	32514092	33926286	20	33926286	20	33926286	*	W	-0.1	6
chr9:13926307:G:T	0.3611	T	G	0.2684	-0.0106	0.0117	36659	63137	0	0.9574	9	13926307	9	13926307	*	rs12337618	K	13926306	rs12337618	T	G	0.2589	-0.0096	0.0021	3.4e-06	661708	13926306	13926307	9	13926307	9	13926307	*	K	-0.905983	-4.57143
chr14:103806297:G:T	0.009153	T	G	0.3849	-0.0272	0.0104	36659	63137	0	0.8258	14	103806297	14	103806297	*	rs12879501	K	104272634	rs12879501	T	G	0.4084	0.01	0.0017	9.9e-09	689769	104272634	103806297	14	103806297	14	103806297	*	K	-2.61538	5.88235
chr5:149240972:G:A	0.256	A	G	0.4555	-0.0114	0.0101	36659	63137	0	0.8342	5	149240972	5	149240972	*	rs748066	R	148620535	rs748066	A	G	0.475	-0.0068	0.0017	6.8e-05	689534	148620535	149240972	5	149240972	5	149240972	*	R	-1.12871	-4
chr19:33430462:T:C	0.3711	T	C	0.4243	-0.0091	0.0102	36659	63137	0	0.7421	19	33430462	19	33430462	*	rs10413669	Y	33921368	rs10413669	T	C	0.4179	-0.0082	0.0017	3e-06	686589	33921368	33430462	19	33430462	19	33430462	*	Y	-0.892157	-4.82353
chr1:189821052:C:T	0.2447	T	C	0.7807	0.0146	0.0126	36659	63137	0	0.6913	1	189821052	1	189821052	*	rs12137220	Y	189790182	rs12137220	T	C	0.7888	-0.0105	0.0021	6.3e-07	692436	189790182	189821052	1	189821052	1	189821052	*	Y	1.15873	-5
chr10:85137369:T:C	0.6211	T	C	0.7293	-0.0056	0.0113	36659	63137	0	0.624	10	85137369	10	85137369	*	rs11201402	Y	86897125	rs11201402	T	C	0.7063	0.0076	0.0019	6e-05	691077	86897125	85137369	10	85137369	10	85137369	*	Y	-0.495575	4
chr7:66893107:G:T	0.06236	T	G	0.1647	0.0253	0.0136	36659	63137	0	0.6187	7	66893107	7	66893107	*	rs10247591	K	66358094	rs10247591	T	G	0.1581	-0.0082	0.0023	0.00043	692586	66358094	66893107	7	66893107	7	66893107	*	K	1.86029	-3.56522
chr9:29962400:T:C	0.4821	T	C	0.8598	-0.0102	0.0146	36659	63137	11.3	0.337	9	29962400	9	29962400	*	rs17774158	Y	29962398	rs17774158	T	C	0.8647	-0.009	0.0025	0.00036	691205	29962398	29962400	9	29962400	9	29962400	*	Y	-0.69863	-3.6
chr8:63805562:A:C	0.2728	A	C	0.5344	0.0111	0.0101	36659	63137	0	0.457	8	63805562	8	63805562	*	rs755223	M	64718119	rs755223	A	C	0.5293	0.0111	0.0017	1.4e-10	688717	64718119	63805562	8	63805562	8	63805562	*	M	1.09901	6.52941
chr15:56631338:A:G	0.7689	A	G	0.423	0.003	0.0103	36659	63137	0	0.8247	15	56631338	15	56631338	*	rs3803457	R	56923536	rs3803457	A	G	0.4065	0.0069	0.0017	8.2e-05	692082	56923536	56631338	15	56631338	15	56631338	*	R	0.291262	4.05882
chr4:53745127:C:A	0.07708	A	C	0.2853	0.0198	0.0112	36659	63137	48.5	0.03532	4	53745127	4	53745127	*	rs7685379	M	54611294	rs7685379	A	C	0.2778	-0.0075	0.0019	0.00011	685642	54611294	53745127	4	53745127	4	53745127	*	M	1.76786	-3.94737
chr1:201831740:G:A	0.1278	A	G	0.304	-0.0167	0.011	36659	63137	26.6	0.1911	1	201831740	1	201831740	*	rs2820295	R	201800868	rs2820295	A	G	0.3407	0.0233	0.0018	1.2e-37	690311	201800868	201831740	1	201831740	1	201831740	*	R	-1.51818	12.9444
chr11:30616365:C:T	0.4896	T	C	0.3126	-0.0075	0.0109	36659	63137	0	0.5207	11	30616365	11	30616365	*	rs7119743	Y	30637912	rs7119743	T	C	0.3158	0.0065	0.0019	0.0005	690853	30637912	30616365	11	30616365	11	30616365	*	Y	-0.688073	3.42105
chr13:85929647:G:A	0.5038	A	G	0.2362	0.0079	0.0118	36659	63137	25	0.2059	13	85929647	13	85929647	*	rs9575986	R	86503782	rs9575986	A	G	0.2353	-0.0099	0.002	1.2e-06	687451	86503782	85929647	13	85929647	13	85929647	*	R	0.669492	-4.95
chr8:50199530:G:A	0.806	A	G	0.2838	0.0028	0.0112	36659	63137	32.6	0.138	8	50199530	8	50199530	*	rs11991940	R	51112090	rs11991940	A	G	0.2978	-0.0077	0.0019	4.5e-05	691547	51112090	50199530	8	50199530	8	50199530	*	R	0.25	-4.05263
chr18:43076566:G:T	0.6501	T	G	0.1226	-0.007	0.0154	36659	63137	0	0.6366	18	43076566	18	43076566	*	rs4243267	K	40656531	rs4243267	T	G	0.1255	-0.015	0.0026	6.1e-09	686018	40656531	43076566	18	43076566	18	43076566	*	K	-0.454545	-5.76923
chr5:171173938:T:C	0.3439	T	C	0.9466	-0.0217	0.0229	36659	63137	41.7	0.07115	5	171173938	5	171173938	*	rs17073390	Y	170600942	rs17073390	T	C	0.96194	-0.0165	0.0046	0.00031	675176	170600942	171173938	5	171173938	5	171173938	*	Y	-0.947598	-3.58696
chr4:35620743:T:C	0.8806	T	C	0.826	-0.002	0.0133	36659	63137	12.2	0.3275	4	35620743	4	35620743	*	rs16991274	Y	35622365	rs16991274	T	C	0.8245	0.009	0.0022	5.6e-05	685358	35622365	35620743	4	35620743	4	35620743	*	Y	-0.150376	4.09091
chr2:226086478:C:G	0.489	C	G	0.504	-0.007	0.0101	36659	63137	0	0.822	2	226086478	2	226086478	*	rs1949717	B	226951194	rs1949717	C	G	0.4919	-0.0064	0.0017	0.0002	691660	226951194	226086478	2	226086478	2	226086478	*	B	-0.693069	-3.76471
chr1:111598474:T:G	0.4798	T	G	0.5446	0.0072	0.0102	36659	63137	0	0.8303	1	111598474	1	111598474	*	rs945963	K	112141096	rs945963	T	G	0.5434	0.0075	0.0017	1.5e-05	675101	112141096	111598474	1	111598474	1	111598474	*	K	0.705882	4.41176
chr11:103205524:G:T	0.8966	T	G	0.9219	0.0025	0.0195	36659	63137	0	0.475	11	103205524	11	103205524	*	rs650485	K	103076253	rs650485	T	G	0.92844	0.0124	0.0033	0.00017	692390	103076253	103205524	11	103205524	11	103205524	*	K	0.128205	3.75758
chr2:229295215:A:G	0.4573	A	G	0.9256	0.0145	0.0195	36659	63137	14.7	0.3037	2	229295215	2	229295215	*	rs1922458	R	230159931	rs1922458	A	G	0.93048	-0.0158	0.0034	2.4e-06	692363	230159931	229295215	2	229295215	2	229295215	*	R	0.74359	-4.64706
chr6:100926309:T:C	0.00207	T	C	0.5668	-0.0313	0.0102	36659	63137	0	0.8448	6	100926309	6	100926309	*	rs13220881	Y	101374185	rs13220881	T	C	0.5543	0.0072	0.0017	3e-05	689653	101374185	100926309	6	100926309	6	100926309	*	Y	-3.06863	4.23529
chr8:136029699:C:T	0.8284	T	C	0.7881	0.0027	0.0127	36659	63137	0	0.8911	8	136029699	8	136029699	*	rs10113603	Y	137041942	rs10113603	T	C	0.7933	-0.0079	0.0021	0.00022	691352	137041942	136029699	8	136029699	8	136029699	*	Y	0.212598	-3.7619
chr4:133119263:C:A	0.4032	A	C	0.4611	0.0085	0.0101	36659	63137	0	0.6944	4	133119263	4	133119263	*	rs7660183	M	134040418	rs7660183	A	C	0.4725	0.0061	0.0016	0.00016	789005	134040418	133119263	4	133119263	4	133119263	*	M	0.841584	3.8125
chr13:97581261:T:G	0.905	T	G	0.3005	-0.0013	0.0112	36659	63137	41.4	0.0728	13	97581261	13	97581261	*	rs1854225	K	98233515	rs1854225	T	G	0.3069	0.0106	0.0018	9.8e-09	691527	98233515	97581261	13	97581261	13	97581261	*	K	-0.116071	5.88889
chr3:1535262:T:G	0.2608	T	G	0.6721	-0.0121	0.0108	36659	63137	0	0.6406	3	1535262	3	1535262	*	rs1000130	B	1576946	rs1000130	T	G	0.6743	0.0062	0.0018	0.00047	786203	1576946	1535262	3	1535262	3	1535262	*	B	-1.12037	3.44444
chr3:189510884:A:G	0.9189	A	G	0.6953	0.0011	0.011	36659	63137	11.6	0.3339	3	189510884	3	189510884	*	rs7627329	R	189228673	rs7627329	A	G	0.6935	0.0072	0.0019	0.00011	690301	189228673	189510884	3	189510884	3	189510884	*	R	0.1	3.78947
chr7:6409641:A:G	0.001191	A	G	0.5679	0.0329	0.0102	36659	63137	41.6	0.07182	7	6409641	7	6409641	*	rs702485	R	6449272	rs702485	A	G	0.5515	-0.0077	0.0016	2.6e-06	795117	6449272	6409641	7	6409641	7	6409641	*	R	3.22549	-4.8125
chr4:44524555:T:C	0.8882	T	C	0.8603	0.002	0.0145	36659	63137	0	0.6146	4	44524555	4	44524555	*	rs7666193	Y	44526572	rs7666193	T	C	0.8565	0.0135	0.0025	5.3e-08	691692	44526572	44524555	4	44524555	4	44524555	*	Y	0.137931	5.4
chr1:98838644:T:G	0.09416	T	G	0.6879	0.0182	0.0109	36659	63137	13	0.3203	1	98838644	1	98838644	*	rs1482161	K	99304200	rs1482161	T	G	0.6931	-0.0067	0.0019	0.0003	692399	99304200	98838644	1	98838644	1	98838644	*	K	1.66972	-3.52632
chr6:51390784:A:G	0.408	A	G	0.5317	0.0084	0.0101	36659	63137	26.2	0.1947	6	51390784	6	51390784	*	rs2504708	R	51255582	rs2504708	A	G	0.5559	0.012	0.0017	4.1e-12	690187	51255582	51390784	6	51390784	6	51390784	*	R	0.831683	7.05882
chr11:30496757:T:A	0.7731	A	T	0.1965	0.0036	0.0127	36659	63137	17.1	0.2805	11	30496757	11	30496757	*	rs3781847	W	30518304	rs3781847	A	T	0.1991	0.0086	0.0022	8.4e-05	690773	30518304	30496757	11	30496757	11	30496757	*	W	0.283465	3.90909
chr3:62443909:A:C	0.2994	A	C	0.5783	-0.0107	0.0103	36659	63137	0	0.7867	3	62443909	3	62443909	*	rs1534724	M	62429584	rs1534724	A	C	0.5725	-0.0094	0.0017	6.8e-08	692585	62429584	62443909	3	62443909	3	62443909	*	M	-1.03883	-5.52941
chr10:117068858:A:G	0.6339	A	G	0.1847	-0.0064	0.0134	36659	63137	0	0.5383	10	117068858	10	117068858	*	rs1898355	R	118828369	rs1898355	A	G	0.1849	0.0132	0.0023	4.5e-09	691975	118828369	117068858	10	117068858	10	117068858	*	R	-0.477612	5.73913
chr2:623259:T:G	0.7878	T	G	0.8009	-0.0034	0.0126	36659	63137	35.2	0.1168	2	623259	2	623259	*	rs11688230	K	623259	rs11688230	T	G	0.8022	-0.0182	0.002	6.4e-19	792521	623259	623259	2	623259	2	623259	*	K	-0.269841	-9.1
chr20:55790646:G:A	0.2367	A	G	0.3039	-0.0132	0.0112	36659	63137	28.6	0.1728	20	55790646	20	55790646	*	rs6092176	R	54365702	rs6092176	A	G	0.3102	-0.0076	0.0019	5.3e-05	688627	54365702	55790646	20	55790646	20	55790646	*	R	-1.17857	-4
chr3:143014882:T:C	0.8045	T	C	0.6155	-0.0026	0.0104	36659	63137	50	0.0292	3	143014882	3	143014882	*	rs11917259	Y	142733724	rs11917259	T	C	0.6145	0.0079	0.0018	7.6e-06	690942	142733724	143014882	3	143014882	3	143014882	*	Y	-0.25	4.38889
chr18:7944383:T:C	0.7954	T	C	0.8179	0.0034	0.0131	36659	63137	0	0.6398	18	7944383	18	7944383	*	rs12326185	Y	7944381	rs12326185	T	C	0.8021	-0.0088	0.0022	5.4e-05	692060	7944381	7944383	18	7944383	18	7944383	*	Y	0.259542	-4
chr12:61379844:A:G	0.6704	A	G	0.5562	0.0044	0.0102	36659	63137	0	0.4955	12	61379844	12	61379844	*	rs2048822	R	61773625	rs2048822	A	G	0.5224	-0.0066	0.0017	0.00012	684808	61773625	61379844	12	61379844	12	61379844	*	R	0.431373	-3.88235
chr2:218763460:G:A	0.7375	A	G	0.4802	-0.0034	0.0102	36659	63137	18.6	0.2663	2	218763460	2	218763460	*	rs13408305	R	219628183	rs13408305	A	G	0.4864	0.0108	0.0017	3.1e-10	690327	219628183	218763460	2	218763460	2	218763460	*	R	-0.333333	6.35294
chr5:87804447:C:G	0.155	C	G	0.1524	0.021	0.0148	36659	63137	3.1	0.4126	5	87804447	5	87804447	*	rs2032886	V	87100264	rs2032886	C	G	0.1514	0.0123	0.0025	4.9e-07	679073	87100264	87804447	5	87804447	5	87804447	*	V	1.41892	4.92
chr3:71355254:G:A	0.003166	A	G	0.4447	0.0304	0.0103	36659	63137	43.2	0.06176	3	71355254	3	71355254	*	rs17717717	R	71404405	rs17717717	A	G	0.4459	-0.0076	0.0017	1.3e-05	684609	71404405	71355254	3	71355254	3	71355254	*	R	2.95146	-4.47059
chr18:65760762:C:T	0.816	T	C	0.3081	0.0025	0.0109	36659	63137	0	0.7239	18	65760762	18	65760762	*	rs7243054	Y	63427998	rs7243054	T	C	0.2925	0.0128	0.0019	3.3e-11	684231	63427998	65760762	18	65760762	18	65760762	*	Y	0.229358	6.73684
chr5:63494250:T:G	0.4242	T	G	0.6946	0.0088	0.011	36659	63137	0	0.997	5	63494250	5	63494250	*	rs9637758	K	62790077	rs9637758	T	G	0.6704	-0.0121	0.0018	4.9e-11	690643	62790077	63494250	5	63494250	5	63494250	*	K	0.8	-6.72222
chr20:44522453:T:C	0.3706	T	C	0.8918	0.0146	0.0163	36659	63137	0	0.9676	20	44522453	20	44522453	*	rs3092749	Y	43151094	rs3092749	T	C	0.8915	0.0123	0.0027	5.9e-06	692394	43151094	44522453	20	44522453	20	44522453	*	Y	0.895706	4.55556
chr2:192055829:A:G	0.4945	A	G	0.5265	0.0072	0.0105	36659	63137	0	0.8019	2	192055829	2	192055829	*	rs12693622	R	192920555	rs12693622	A	G	0.5293	0.0062	0.0018	0.00047	661869	192920555	192055829	2	192055829	2	192055829	*	R	0.685714	3.44444
chr9:23263537:C:T	0.9104	T	C	0.7262	-0.0013	0.0115	36659	63137	46	0.04674	9	23263537	9	23263537	*	rs7029715	Y	23263535	rs7029715	T	C	0.7246	0.0093	0.0019	1.8e-06	682237	23263535	23263537	9	23263537	9	23263537	*	Y	-0.113043	4.89474
chr16:53827112:A:G	0.4372	A	G	0.6525	-0.0083	0.0107	36659	63137	6.1	0.3855	16	53827112	16	53827112	*	rs8061518	R	53861024	rs8061518	A	G	0.6395	0.0142	0.0017	1.8e-16	774471	53861024	53827112	16	53827112	16	53827112	*	R	-0.775701	8.35294
chr2:182398660:T:C	0.449	T	C	0.8776	0.0117	0.0154	36659	63137	47.3	0.04037	2	182398660	2	182398660	*	rs10931010	Y	183263387	rs10931010	T	C	0.8782	-0.0103	0.0026	8e-05	692206	183263387	182398660	2	182398660	2	182398660	*	Y	0.75974	-3.96154
chr14:93622241:G:A	0.3646	A	G	0.5086	-0.0093	0.0103	36390	62462	36.9	0.1134	14	93622241	14	93622241	*	rs4905081	R	94088587	rs4905081	A	G	0.5013	0.0116	0.0017	2.4e-11	691015	94088587	93622241	14	93622241	14	93622241	*	R	-0.902913	6.82353
chr1:190148144:C:T	0.03292	T	C	0.0574	-0.0468	0.0219	36659	63137	0	0.651	1	190148144	1	190148144	*	rs1557188	Y	190117274	rs1557188	T	C	0.05437	-0.0136	0.0039	0.00046	692024	190117274	190148144	1	190148144	1	190148144	*	Y	-2.13699	-3.48718
chr1:205693590:G:A	0.6172	A	G	0.4537	-0.005	0.0101	36659	63137	0	0.6231	1	205693590	1	205693590	*	rs1172198	R	205662718	rs1172198	A	G	0.4468	-0.0072	0.0017	3.2e-05	686104	205662718	205693590	1	205693590	1	205693590	*	R	-0.49505	-4.23529
chr11:115074765:T:G	0.4365	T	G	0.227	0.0094	0.0121	36659	63137	0	0.7714	11	115074765	11	115074765	*	rs2507881	K	114945485	rs2507881	T	G	0.2152	0.0104	0.0021	6.3e-07	688727	114945485	115074765	11	115074765	11	115074765	*	K	0.77686	4.95238
chr5:131977181:C:T	0.4136	T	C	0.1917	0.0105	0.0129	36659	63137	0.4	0.4371	5	131977181	5	131977181	*	rs635164	Y	131312874	rs635164	T	C	0.1929	-0.0078	0.0022	0.00039	691122	131312874	131977181	5	131977181	5	131977181	*	Y	0.813953	-3.54545
chr6:60674329:G:A	0.1115	A	G	0.5995	0.0168	0.0106	36659	63137	0	0.8197	6	60674329	6	60674329	*	rs12207241	R	57642076	rs12207241	A	G	0.6172	-0.0076	0.0018	2.2e-05	680683	57642076	60674329	6	60674329	6	60674329	*	R	1.58491	-4.22222
chr13:56452136:C:A	0.425	A	C	0.5994	-0.0082	0.0103	36659	63137	0	0.7944	13	56452136	13	56452136	*	rs7331476	M	57026270	rs7331476	A	C	0.5924	-0.0085	0.0018	1.2e-06	691608	57026270	56452136	13	56452136	13	56452136	*	M	-0.796117	-4.72222
chr3:35247471:T:C	0.5529	T	C	0.5579	-0.0061	0.0103	36659	63137	38.8	0.09039	3	35247471	3	35247471	*	rs2060661	Y	35288963	rs2060661	T	C	0.5558	0.0068	0.0017	0.0001	676537	35288963	35247471	3	35247471	3	35247471	*	Y	-0.592233	4
chr2:59867399:T:G	0.4833	T	G	0.5397	0.0071	0.0101	36659	63137	36.1	0.1104	2	59867399	2	59867399	*	rs11125817	K	60094534	rs11125817	T	G	0.5404	-0.0061	0.0017	0.00036	689644	60094534	59867399	2	59867399	2	59867399	*	K	0.70297	-3.58824
chr14:72661646:T:C	0.9937	T	C	0.5782	0.0001	0.0102	36659	63137	0	0.5296	14	72661646	14	72661646	*	rs2286068	Y	73128354	rs2286068	T	C	0.5923	-0.0103	0.0018	6.7e-09	678655	73128354	72661646	14	72661646	14	72661646	*	Y	0.00980392	-5.72222
chr15:56821725:G:A	0.0713	A	G	0.7963	0.0231	0.0128	36659	63137	0	0.53	15	56821725	15	56821725	*	rs1647392	R	57113923	rs1647392	A	G	0.8297	-0.0096	0.0023	3.2e-05	683820	57113923	56821725	15	56821725	15	56821725	*	R	1.80469	-4.17391
chr3:144090432:T:C	0.7793	T	C	0.6397	0.003	0.0105	36659	63137	31.1	0.1508	3	144090432	3	144090432	*	rs1867607	Y	143809274	rs1867607	T	C	0.6527	-0.0064	0.0018	0.0005	683601	143809274	144090432	3	144090432	3	144090432	*	Y	0.285714	-3.55556
chr2:29498064:G:A	0.2342	A	G	0.2686	0.0135	0.0114	36659	63137	30	0.1606	2	29498064	2	29498064	*	rs13432702	R	29720930	rs13432702	A	G	0.2602	-0.0069	0.002	0.00042	684173	29720930	29498064	2	29498064	2	29498064	*	R	1.18421	-3.45
chr1:242370383:G:C	0.3021	C	G	0.8817	0.0175	0.0169	36659	63137	0	0.5799	1	242370383	1	242370383	*	rs1418429	S	242533685	rs1418429	C	G	0.90289	-0.0149	0.0029	2.3e-07	691330	242533685	242370383	1	242370383	1	242370383	*	S	1.0355	-5.13793
chr19:30419569:G:A	0.7096	A	G	0.5694	-0.0038	0.0103	36659	63137	12.1	0.3288	19	30419569	19	30419569	*	rs10413806	R	30910476	rs10413806	A	G	0.5727	0.0096	0.0018	4.5e-08	684942	30910476	30419569	19	30419569	19	30419569	*	R	-0.368932	5.33333
chr8:63634760:A:G	0.008427	A	G	0.5706	0.0269	0.0102	36659	63137	0	0.5179	8	63634760	8	63634760	*	rs12334387	R	64547318	rs12334387	A	G	0.5614	0.0074	0.0017	2.4e-05	678166	64547318	63634760	8	63634760	8	63634760	*	R	2.63725	4.35294
chr3:49984859:G:A	0.2364	A	G	0.5102	-0.0119	0.0101	36659	63137	28.1	0.1773	3	49984859	3	49984859	*	rs4688690	R	50022292	rs4688690	A	G	0.5206	0.0233	0.0017	5.7e-42	692487	50022292	49984859	3	49984859	3	49984859	*	R	-1.17822	13.7059
chr8:3712795:T:C	0.7536	T	C	0.6487	-0.0033	0.0106	36659	63137	0	0.4477	8	3712795	8	3712795	*	rs7008391	Y	3570317	rs7008391	T	C	0.6504	0.0062	0.0017	0.00033	787162	3570317	3712795	8	3712795	8	3712795	*	Y	-0.311321	3.64706
chr18:37016186:A:T	0.1873	A	T	0.1453	-0.0194	0.0147	36659	63137	0	0.9853	18	37016186	18	37016186	*	rs167730	W	34596149	rs167730	A	T	0.1361	0.0101	0.0027	0.0002	529272	34596149	37016186	18	37016186	18	37016186	*	W	-1.31973	3.74074
chr8:21226458:G:C	0.3727	C	G	0.0825	0.0167	0.0187	36659	63137	22.5	0.229	8	21226458	8	21226458	*	rs1350595	S	21083969	rs1350595	C	G	0.07653	0.0121	0.0033	0.00023	679887	21083969	21226458	8	21226458	8	21226458	*	S	0.893048	3.66667
chr6:125736602:T:C	0.3746	T	C	0.3292	-0.0096	0.0108	36659	63137	17.8	0.2743	6	125736602	6	125736602	*	rs9398785	Y	126057748	rs9398785	T	C	0.3211	-0.0083	0.0019	9.3e-06	687737	126057748	125736602	6	125736602	6	125736602	*	Y	-0.888889	-4.36842
chr9:13954735:T:C	0.02738	T	C	0.8076	0.0286	0.013	36659	63137	0	0.4445	9	13954735	9	13954735	*	rs17192702	Y	13954734	rs17192702	T	C	0.7989	0.0078	0.0022	0.00045	682484	13954734	13954735	9	13954735	9	13954735	*	Y	2.2	3.54545
chr5:3314809:T:C	0.8954	T	C	0.942	-0.0028	0.0217	36659	63137	0	0.7183	5	3314809	5	3314809	*	rs12521832	Y	3314923	rs12521832	T	C	0.93499	-0.0143	0.0037	9.3e-05	673786	3314923	3314809	5	3314809	5	3314809	*	Y	-0.129032	-3.86486
chr21:20771211:C:A	0.568	A	C	0.0979	0.0098	0.0171	36659	63137	45	0.05177	21	20771211	21	20771211	*	rs2826508	M	22143529	rs2826508	A	C	0.1059	0.0102	0.0028	0.00032	680261	22143529	20771211	21	20771211	21	20771211	*	M	0.573099	3.64286
chr4:177794679:G:A	0.4129	A	G	0.4709	-0.0083	0.0101	36659	63137	0	0.6523	4	177794679	4	177794679	*	rs17751904	R	178715833	rs17751904	A	G	0.474	-0.0063	0.0017	0.00025	690721	178715833	177794679	4	177794679	4	177794679	*	R	-0.821782	-3.70588
chr1:98114264:G:A	0.8685	A	G	0.6904	0.0018	0.0109	36659	63137	0	0.6832	1	98114264	1	98114264	*	rs1911500	R	98579820	rs1911500	A	G	0.7033	0.0069	0.0019	0.00028	685579	98579820	98114264	1	98114264	1	98114264	*	R	0.165138	3.63158
chr7:41399352:A:G	0.4882	A	G	0.4281	-0.0072	0.0103	36659	63137	20.3	0.2501	7	41399352	7	41399352	*	rs200464	R	41438950	rs200464	A	G	0.4234	0.0068	0.0017	9.9e-05	691568	41438950	41399352	7	41399352	7	41399352	*	R	-0.699029	4
chr4:4823124:G:A	0.3428	A	G	0.2922	0.0105	0.0111	36659	63137	0	0.7352	4	4823124	4	4823124	*	rs10937895	R	4824851	rs10937895	A	G	0.2972	-0.0077	0.0019	4.7e-05	688445	4824851	4823124	4	4823124	4	4823124	*	R	0.945946	-4.05263
chr18:74325876:G:T	0.5214	T	G	0.1553	0.009	0.0141	36659	63137	26.2	0.1943	18	74325876	18	74325876	*	rs4891549	K	71993111	rs4891549	T	G	0.1705	-0.0092	0.0023	5.5e-05	685272	71993111	74325876	18	74325876	18	74325876	*	K	0.638298	-4
chr6:51931079:G:C	0.09637	C	G	0.3453	-0.0178	0.0107	36659	63137	0	0.6159	6	51931079	6	51931079	*	rs9370082	S	51795877	rs9370082	C	G	0.3533	0.0141	0.0018	5e-15	688262	51795877	51931079	6	51931079	6	51931079	*	S	-1.66355	7.83333
chr1:65483108:T:C	0.09687	T	C	0.9327	-0.0332	0.02	36659	63137	47.6	0.03914	1	65483108	1	65483108	*	rs7518849	Y	65948791	rs7518849	T	C	0.93656	-0.0227	0.0037	7.6e-10	690606	65948791	65483108	1	65483108	1	65483108	*	Y	-1.66	-6.13514
chr1:186357078:C:T	0.5964	T	C	0.1488	0.0076	0.0143	36659	63137	7.2	0.3749	1	186357078	1	186357078	*	rs6689129	Y	186326210	rs6689129	T	C	0.1659	-0.011	0.0023	1.3e-06	684437	186326210	186357078	1	186357078	1	186357078	*	Y	0.531469	-4.78261
chr14:46337059:G:C	0.06282	C	G	0.3891	-0.0194	0.0104	36659	63137	0	0.9934	14	46337059	14	46337059	*	rs2415958	S	46806262	rs2415958	C	G	0.394	0.0096	0.0018	7.9e-08	683431	46806262	46337059	14	46337059	14	46337059	*	S	-1.86538	5.33333
chr13:88501514:T:C	0.444	T	C	0.2799	-0.0087	0.0113	36659	63137	0	0.6035	13	88501514	13	88501514	*	rs7491911	Y	89153769	rs7491911	T	C	0.2967	0.0086	0.0019	5.8e-06	690182	89153769	88501514	13	88501514	13	88501514	*	Y	-0.769912	4.52632
chr11:2213460:A:G	0.08064	A	G	0.8269	0.0234	0.0134	36390	62462	0	0.5504	11	2213460	11	2213460	*	rs10840606	R	2234690	rs10840606	A	G	0.8259	-0.0164	0.0024	3.2e-12	642006	2234690	2213460	11	2213460	11	2213460	*	R	1.74627	-6.83333
chr6:51960824:T:C	0.2177	T	C	0.7072	0.0141	0.0114	36659	63137	0	0.9652	6	51960824	6	51960824	*	rs1547026	Y	51825622	rs1547026	T	C	0.7053	-0.0147	0.0019	2.6e-14	677978	51825622	51960824	6	51960824	6	51960824	*	Y	1.23684	-7.73684
chr9:28964208:A:C	0.04208	A	C	0.4051	-0.021	0.0103	36659	63137	0	0.9991	9	28964208	9	28964208	*	rs4878374	H	28964206	rs4878374	A	C	0.3932	-0.0071	0.0018	5.5e-05	691502	28964206	28964208	9	28964208	9	28964208	*	H	-2.03883	-3.94444
chr17:42640692:T:C	0.005114	T	C	0.4706	-0.0284	0.0101	36659	63137	0	0.64	17	42640692	17	42640692	*	rs12944420	Y	40792710	rs12944420	T	C	0.4488	-0.0074	0.0017	1.9e-05	691735	40792710	42640692	17	42640692	17	42640692	*	Y	-2.81188	-4.35294
chr2:175120924:G:A	0.5186	A	G	0.07	0.0128	0.0199	36659	63137	0	0.5229	2	175120924	2	175120924	*	rs3771928	R	175985652	rs3771928	A	G	0.06566	0.0163	0.0035	4.3e-06	691269	175985652	175120924	2	175120924	2	175120924	*	R	0.643216	4.65714
chr10:112388931:C:T	0.5519	T	C	0.4867	0.006	0.0101	36659	63137	10.2	0.3467	10	112388931	10	112388931	*	rs12255316	Y	114148689	rs12255316	T	C	0.5099	0.0068	0.0017	8.1e-05	690991	114148689	112388931	10	112388931	10	112388931	*	Y	0.594059	4
chr17:48473000:G:A	0.9088	A	G	0.0665	-0.0023	0.0204	36659	63137	10.1	0.3477	17	48473000	17	48473000	*	rs16957299	R	46550362	rs16957299	A	G	0.06987	0.0159	0.0034	2.9e-06	794011	46550362	48473000	17	48473000	17	48473000	*	R	-0.112745	4.67647
chr17:80771959:A:G	0.3793	A	G	0.7493	-0.0102	0.0116	36659	63137	0	0.543	17	80771959	17	80771959	*	rs9989446	R	78745759	rs9989446	A	G	0.7468	-0.0127	0.002	2.7e-10	690840	78745759	80771959	17	80771959	17	80771959	*	R	-0.87931	-6.35
chr8:75442035:G:A	0.7247	A	G	0.8213	-0.0047	0.0134	36659	63137	0	0.7046	8	75442035	8	75442035	*	rs830782	R	76354270	rs830782	A	G	0.8214	0.0185	0.0023	2.2e-16	688946	76354270	75442035	8	75442035	8	75442035	*	R	-0.350746	8.04348
chr1:92261583:C:A	0.9631	A	C	0.4412	-0.0005	0.0101	36659	63137	6.3	0.3838	1	92261583	1	92261583	*	rs3131828	M	92727140	rs3131828	A	C	0.44	-0.0075	0.0017	1.4e-05	690143	92727140	92261583	1	92261583	1	92261583	*	M	-0.049505	-4.41176
chr11:113368360:G:A	0.3751	A	G	0.5482	-0.009	0.0102	36659	63137	0	0.5339	11	113368360	11	113368360	*	rs10891540	R	113239082	rs10891540	A	G	0.5317	-0.0083	0.0017	1.7e-06	683426	113239082	113368360	11	113368360	11	113368360	*	R	-0.882353	-4.88235
chr21:37379562:A:C	0.3988	A	C	0.8229	-0.0112	0.0133	36659	63137	0	0.9181	21	37379562	21	37379562	*	rs2835708	H	38751864	rs2835708	A	C	0.8276	-0.0086	0.0023	0.00018	691658	38751864	37379562	21	37379562	21	37379562	*	H	-0.842105	-3.73913
chr2:143235369:C:G	0.5594	C	G	0.8526	0.0083	0.0142	36659	63137	0	0.5592	2	143235369	2	143235369	*	rs6430014	S	143992938	rs6430014	C	G	0.8575	-0.0166	0.0025	1.8e-11	690703	143992938	143235369	2	143235369	2	143235369	*	S	0.584507	-6.64
chr2:166065437:A:T	0.2821	A	T	0.6474	0.0114	0.0106	36659	63137	0	0.5906	2	166065437	2	166065437	*	rs11691355	W	166921947	rs11691355	A	T	0.6318	0.0074	0.0018	2.8e-05	690978	166921947	166065437	2	166065437	2	166065437	*	W	1.07547	4.11111
chr19:30214840:C:G	0.4341	C	G	0.7842	-0.0096	0.0123	36659	63137	19.1	0.2613	19	30214840	19	30214840	*	rs11667280	S	30705747	rs11667280	C	G	0.7963	0.012	0.0022	2.5e-08	689873	30705747	30214840	19	30214840	19	30214840	*	S	-0.780488	5.45455
chr7:72261947:T:C	0.8	T	C	0.9034	-0.0043	0.0171	36659	63137	15	0.3009	7	72261947	7	72261947	*	rs4512281	Y	71726932	rs4512281	T	C	0.90827	0.0156	0.003	1.3e-07	692439	71726932	72261947	7	72261947	7	72261947	*	Y	-0.251462	5.2
chr14:34248315:A:T	0.9589	A	T	0.6461	0.0005	0.0106	36659	63137	9.4	0.3543	14	34248315	14	34248315	*	rs12886266	W	34717521	rs12886266	A	T	0.6374	0.0086	0.0018	1.3e-06	692485	34717521	34248315	14	34248315	14	34248315	*	W	0.0471698	4.77778
chr5:51089627:T:C	0.2923	T	C	0.8738	-0.016	0.0152	36659	63137	36	0.1109	5	51089627	5	51089627	*	rs17820100	Y	50385461	rs17820100	T	C	0.8716	-0.0159	0.0025	4.3e-10	688933	50385461	51089627	5	51089627	5	51089627	*	Y	-1.05263	-6.36
chr19:1859391:A:C	0.0001731	A	C	0.8063	-0.0493	0.0131	36390	62462	0	0.9257	19	1859391	19	1859391	*	rs11084912	M	1859390	rs11084912	A	C	0.8069	0.0142	0.0023	6.9e-10	684718	1859390	1859391	19	1859391	19	1859391	*	M	-3.76336	6.17391
chr4:45325847:A:G	0.6018	A	G	0.2968	-0.0058	0.0111	36659	63137	3.6	0.4087	4	45325847	4	45325847	*	rs11728844	R	45327864	rs11728844	A	G	0.2917	-0.0075	0.0019	7e-05	691931	45327864	45325847	4	45325847	4	45325847	*	R	-0.522523	-3.94737
chr4:129907651:G:A	0.6822	A	G	0.6649	-0.0044	0.0107	36659	63137	17.5	0.2768	4	129907651	4	129907651	*	rs2860448	R	130828806	rs2860448	A	G	0.678	-0.012	0.0018	8e-11	692214	130828806	129907651	4	129907651	4	129907651	*	R	-0.411215	-6.66667
chr4:9995436:C:T	0.8754	T	C	0.2154	-0.0019	0.0122	36659	63137	23.8	0.2173	4	9995436	4	9995436	*	rs4547795	Y	9997060	rs4547795	T	C	0.213	0.0086	0.0021	4.9e-05	690081	9997060	9995436	4	9995436	4	9995436	*	Y	-0.155738	4.09524
chr8:104184302:G:A	0.2695	A	G	0.335	-0.0118	0.0107	36659	63137	0	0.8384	8	104184302	8	104184302	*	rs2511641	R	105196530	rs2511641	A	G	0.3347	-0.0066	0.0018	0.00027	687014	105196530	104184302	8	104184302	8	104184302	*	R	-1.1028	-3.66667
chr2:51673698:C:A	0.5544	A	C	0.7881	-0.0073	0.0124	36659	63137	24.6	0.2098	2	51673698	2	51673698	*	rs6758434	M	51900836	rs6758434	A	C	0.7929	0.01	0.0021	2.4e-06	690296	51900836	51673698	2	51673698	2	51673698	*	M	-0.58871	4.7619
chr11:100347222:G:C	0.5487	C	G	0.3077	-0.0066	0.011	36659	63137	0	0.6721	11	100347222	11	100347222	*	rs11223726	S	100217954	rs11223726	C	G	0.3068	-0.0072	0.0019	0.00014	691453	100217954	100347222	11	100347222	11	100347222	*	S	-0.6	-3.78947
chr7:55194934:T:C	0.2657	T	C	0.353	0.0118	0.0106	36659	63137	25.8	0.1983	7	55194934	7	55194934	*	rs1404908	Y	55262627	rs1404908	T	C	0.3548	0.0089	0.0018	1.3e-06	670317	55262627	55194934	7	55194934	7	55194934	*	Y	1.11321	4.94444
chr21:38841979:C:G	0.656	C	G	0.6183	0.0047	0.0105	36659	63137	22.2	0.2322	21	38841979	21	38841979	*	rs2142035	V	40213903	rs2142035	C	G	0.611	0.0074	0.0018	3.2e-05	684360	40213903	38841979	21	38841979	21	38841979	*	V	0.447619	4.11111
chr8:11527332:G:C	0.1633	C	G	0.1377	-0.0206	0.0147	36390	62462	5.9	0.3867	8	11527332	8	11527332	*	rs1382566	S	11384841	rs1382566	C	G	0.131	0.009	0.0026	0.0004	691840	11384841	11527332	8	11527332	8	11527332	*	S	-1.40136	3.46154
chr16:77118437:G:A	0.08803	A	G	0.1049	0.0279	0.0163	36659	63137	12.1	0.3294	16	77118437	16	77118437	*	rs1393429	R	77152334	rs1393429	A	G	0.1043	-0.0107	0.0029	0.00019	690363	77152334	77118437	16	77118437	16	77118437	*	R	1.71166	-3.68966
chr10:75861974:C:A	0.3689	A	C	0.5283	-0.0091	0.0101	36659	63137	6.4	0.3829	10	75861974	10	75861974	*	rs1535570	M	77621732	rs1535570	A	C	0.5534	0.011	0.0017	2.2e-10	686048	77621732	75861974	10	75861974	10	75861974	*	M	-0.90099	6.47059
chr11:133506173:C:T	0.7075	T	C	0.1045	-0.0062	0.0166	36659	63137	0	0.6979	11	133506173	11	133506173	*	rs4937788	Y	133376068	rs4937788	T	C	0.1172	-0.0123	0.0027	5.3e-06	691549	133376068	133506173	11	133506173	11	133506173	*	Y	-0.373494	-4.55556
chr7:111712844:G:A	0.4841	A	G	0.6762	-0.0076	0.0109	36659	63137	0	0.7369	7	111712844	7	111712844	*	rs1419749	R	111352900	rs1419749	A	G	0.6649	0.0069	0.0019	0.00021	684045	111352900	111712844	7	111712844	7	111712844	*	R	-0.697248	3.63158
chr6:166471046:G:A	0.2416	A	G	0.3229	-0.0134	0.0114	36659	63137	0	0.5249	6	166471046	6	166471046	*	rs9366015	R	166884534	rs9366015	A	G	0.3392	-0.0067	0.0019	0.00043	669283	166884534	166471046	6	166471046	6	166471046	*	R	-1.17544	-3.52632
chr6:34746432:T:A	0.08183	A	T	0.3461	-0.0184	0.0106	36659	63137	0	0.6266	6	34746432	6	34746432	*	rs2814971	W	34714209	rs2814971	A	T	0.3406	0.0253	0.0018	1.6e-43	691010	34714209	34746432	6	34746432	6	34746432	*	W	-1.73585	14.0556
chr7:122812866:A:C	0.8929	A	C	0.8124	0.0017	0.013	36659	63137	30.3	0.1578	7	122812866	7	122812866	*	rs17144937	M	122452920	rs17144937	A	C	0.8245	0.0082	0.0023	0.00028	691574	122452920	122812866	7	122812866	7	122812866	*	M	0.130769	3.56522
chr6:109281258:G:C	0.1468	C	G	0.522	0.0146	0.0101	36659	63137	0	0.6015	6	109281258	6	109281258	*	rs7774390	S	109602461	rs7774390	C	G	0.5277	-0.0064	0.0018	0.00027	684009	109602461	109281258	6	109281258	6	109281258	*	S	1.44554	-3.55556
chr5:171027512:G:A	0.9952	A	G	0.6488	-0.0001	0.0107	36659	63137	14.6	0.3053	5	171027512	5	171027512	*	rs4555841	R	170454516	rs4555841	A	G	0.6848	0.0127	0.0018	6.2e-12	690863	170454516	171027512	5	171027512	5	171027512	*	R	-0.00934579	7.05556
chr16:54914945:A:G	0.3096	A	G	0.3297	0.0121	0.0119	36294	57031	13	0.3236	16	54914945	16	54914945	*	rs11076060	R	54948857	rs11076060	A	G	0.3143	-0.0079	0.0019	4e-05	634981	54948857	54914945	16	54914945	16	54914945	*	R	1.01681	-4.15789
chr18:65331539:T:G	0.8941	T	G	0.6721	-0.0014	0.0108	36659	63137	6.1	0.3853	18	65331539	18	65331539	*	rs8083346	K	62998775	rs8083346	T	G	0.6556	0.007	0.0018	9.8e-05	692541	62998775	65331539	18	65331539	18	65331539	*	K	-0.12963	3.88889
chr15:99072793:G:T	0.01101	T	G	0.1937	-0.0337	0.0133	36659	63137	0	0.8394	15	99072793	15	99072793	*	rs1670277	K	99616022	rs1670277	T	G	0.2041	0.0089	0.0023	7.7e-05	667535	99616022	99072793	15	99072793	15	99072793	*	K	-2.53383	3.86957
chr8:8703942:A:G	0.2953	A	G	0.7691	0.0125	0.012	36390	62462	0	0.8508	8	8703942	8	8703942	*	rs1060106	R	8561452	rs1060106	A	G	0.7692	-0.0097	0.002	1.4e-06	690220	8561452	8703942	8	8703942	8	8703942	*	R	1.04167	-4.85
chr4:28399292:T:C	0.1531	T	C	0.3185	0.0156	0.0109	36659	63137	0	0.6221	4	28399292	4	28399292	*	rs986866	Y	28400914	rs986866	T	C	0.3283	0.0092	0.0018	5.6e-07	689692	28400914	28399292	4	28399292	4	28399292	*	Y	1.43119	5.11111
chr22:21941747:C:T	0.3223	T	C	0.1781	0.0132	0.0133	36659	63137	0	0.5863	22	21941747	22	21941747	*	rs240065	Y	22296119	rs240065	T	C	0.1649	0.0103	0.0023	1e-05	689978	22296119	21941747	22	21941747	22	21941747	*	Y	0.992481	4.47826
chr18:54371705:T:A	0.1382	A	T	0.6904	0.0163	0.011	36659	63137	0	0.4697	18	54371705	18	54371705	*	rs4939760	W	51898075	rs4939760	A	T	0.6797	-0.0075	0.0018	5.4e-05	690896	51898075	54371705	18	54371705	18	54371705	*	W	1.48182	-4.16667
chr8:113471294:A:G	0.03966	A	G	0.6996	0.0226	0.011	36659	63137	3.9	0.4058	8	113471294	8	113471294	*	rs2954892	R	114483523	rs2954892	A	G	0.7036	0.0069	0.0019	0.00021	692200	114483523	113471294	8	113471294	8	113471294	*	R	2.05455	3.63158
chr3:176603237:G:A	0.924	A	G	0.4446	-0.001	0.0103	36659	63137	0	0.7182	3	176603237	3	176603237	*	rs1377826	R	176321025	rs1377826	A	G	0.4409	0.0091	0.0018	2.5e-07	675401	176321025	176603237	3	176603237	3	176603237	*	R	-0.0970874	5.05556
chr11:27690834:A:G	0.7597	A	G	0.7078	-0.0034	0.0111	36659	63137	46.8	0.04304	11	27690834	11	27690834	*	rs1013402	R	27712381	rs1013402	A	G	0.6829	-0.0295	0.0018	1.3e-63	793174	27712381	27690834	11	27690834	11	27690834	*	R	-0.306306	-16.3889
chr8:94375920:G:A	0.541	A	G	0.5698	0.0063	0.0103	36659	63137	22.4	0.2298	8	94375920	8	94375920	*	rs2046666	R	95388148	rs2046666	A	G	0.6004	0.0083	0.0017	2.1e-06	690354	95388148	94375920	8	94375920	8	94375920	*	R	0.61165	4.88235
chr1:100582174:C:G	0.3155	C	G	0.5709	-0.0102	0.0102	36659	63137	29.9	0.1614	1	100582174	1	100582174	*	rs7524322	S	101047730	rs7524322	C	G	0.5589	0.0077	0.0017	8e-06	690873	101047730	100582174	1	100582174	1	100582174	*	S	-1	4.52941
chr9:123416925:C:T	0.2601	T	C	0.2108	0.0139	0.0123	36659	63137	0	0.7905	9	123416925	9	123416925	*	rs7851052	Y	126179204	rs7851052	T	C	0.2007	0.008	0.002	7.3e-05	794247	126179204	123416925	9	123416925	9	123416925	*	Y	1.13008	4
chr4:146382726:G:C	0.7589	C	G	0.213	0.0038	0.0123	36659	63137	0	0.8435	4	146382726	4	146382726	*	rs10032409	S	147303878	rs10032409	C	G	0.2112	-0.0104	0.0021	1.3e-06	692221	147303878	146382726	4	146382726	4	146382726	*	S	0.308943	-4.95238
chr6:26662398:A:C	0.3987	A	C	0.8981	-0.0141	0.0167	36659	63137	43.7	0.05931	6	26662398	6	26662398	*	rs12201890	M	26662626	rs12201890	A	C	0.8998	0.0139	0.0028	7.4e-07	692284	26662626	26662398	6	26662398	6	26662398	*	M	-0.844311	4.96429
chr3:80790362:C:A	0.6229	A	C	0.3304	-0.0053	0.0107	36659	63137	0	0.6967	3	80790362	3	80790362	*	rs13086426	M	80839513	rs13086426	A	C	0.3248	0.009	0.0018	9.6e-07	688929	80839513	80790362	3	80790362	3	80790362	*	M	-0.495327	5
chr14:74057826:A:G	0.8688	A	G	0.8629	-0.0024	0.0147	36659	63137	0	0.858	14	74057826	14	74057826	*	rs1536	R	74524529	rs1536	A	G	0.8573	0.0095	0.0024	8.5e-05	692313	74524529	74057826	14	74057826	14	74057826	*	R	-0.163265	3.95833
chr14:79060359:G:T	0.8617	T	G	0.3541	0.0018	0.0106	36659	63137	0	0.8171	14	79060359	14	79060359	*	rs10147558	K	79526702	rs10147558	T	G	0.3594	-0.0136	0.0018	2.6e-14	691604	79526702	79060359	14	79060359	14	79060359	*	K	0.169811	-7.55556
chr8:10125669:C:T	0.4886	T	C	0.4227	0.0071	0.0103	36390	62462	16.6	0.2906	8	10125669	8	10125669	*	rs6985941	Y	9983179	rs6985941	T	C	0.408	-0.0143	0.0018	3.1e-16	689901	9983179	10125669	8	10125669	8	10125669	*	Y	0.68932	-7.94444
chr18:33102339:A:G	0.546	A	G	0.922	-0.0114	0.0189	36659	63137	0	0.9548	18	33102339	18	33102339	*	rs271487	R	30682303	rs271487	A	G	0.93218	0.0142	0.0034	3.5e-05	683430	30682303	33102339	18	33102339	18	33102339	*	R	-0.603175	4.17647
chr14:40490696:C:G	0.6828	C	G	0.5399	-0.0041	0.01	36659	63137	0	0.905	14	40490696	14	40490696	*	rs10140588	S	40959900	rs10140588	C	G	0.5361	0.0064	0.0017	0.0002	691722	40959900	40490696	14	40490696	14	40490696	*	S	-0.41	3.76471
chr22:36168122:G:A	0.2657	A	G	0.8419	0.0158	0.0142	36659	63137	0	0.959	22	36168122	22	36168122	*	rs132665	R	36564170	rs132665	A	G	0.8376	-0.0085	0.0023	0.00022	789638	36564170	36168122	22	36168122	22	36168122	*	R	1.11268	-3.69565
chr10:126808954:C:G	0.3459	C	G	0.8139	-0.0124	0.0131	36659	63137	0	0.5788	10	126808954	10	126808954	*	rs4517431	S	128497523	rs4517431	C	G	0.783	0.0103	0.0023	5.5e-06	533944	128497523	126808954	10	126808954	10	126808954	*	S	-0.946565	4.47826
chr6:50552305:G:A	0.6122	A	G	0.0234	-0.0172	0.0339	36659	63137	43.7	0.05924	6	50552305	6	50552305	*	rs6905494	R	50520018	rs6905494	A	G	0.02116	0.034	0.0061	2.9e-08	677195	50520018	50552305	6	50552305	6	50552305	*	R	-0.507375	5.57377
chr5:112960439:T:A	0.716	A	T	0.3338	-0.0039	0.0108	36659	63137	0	0.9482	5	112960439	5	112960439	*	rs153571	W	112296136	rs153571	A	T	0.342	0.008	0.0019	1.6e-05	671116	112296136	112960439	5	112960439	5	112960439	*	W	-0.361111	4.21053
chr12:62129497:T:C	0.7474	T	C	0.8323	-0.0043	0.0135	36659	63137	0	0.5372	12	62129497	12	62129497	*	rs10877797	Y	62523278	rs10877797	T	C	0.8328	-0.0114	0.0023	5.5e-07	691766	62523278	62129497	12	62129497	12	62129497	*	Y	-0.318519	-4.95652
chr4:61717147:G:A	0.8993	A	G	0.6064	0.0013	0.0105	36659	63137	21.6	0.2379	4	61717147	4	61717147	*	rs7670950	R	62582865	rs7670950	A	G	0.6004	0.0067	0.0018	0.00012	689396	62582865	61717147	4	61717147	4	61717147	*	R	0.12381	3.72222
chr2:6072292:C:T	0.03897	T	C	0.218	-0.0253	0.0122	36659	63137	24.2	0.213	2	6072292	2	6072292	*	rs11889413	Y	6212424	rs11889413	T	C	0.2143	-0.0123	0.0021	3.1e-09	682589	6212424	6072292	2	6072292	2	6072292	*	Y	-2.07377	-5.85714
chr5:120661714:A:G	0.8175	A	G	0.6618	-0.0024	0.0106	36659	63137	0	0.9412	5	120661714	5	120661714	*	rs716815	R	119997409	rs716815	A	G	0.655	0.0065	0.0018	0.00039	688754	119997409	120661714	5	120661714	5	120661714	*	R	-0.226415	3.61111
chr3:79778250:C:T	0.9383	T	C	0.4664	0.0008	0.0102	36659	63137	0	0.6554	3	79778250	3	79778250	*	rs4856339	Y	79827400	rs4856339	T	C	0.4715	-0.008	0.0019	1.9e-05	526178	79827400	79778250	3	79778250	3	79778250	*	Y	0.0784314	-4.21053
chr1:72368820:A:G	0.6136	A	G	0.1795	-0.0066	0.0131	36659	63137	0	0.6933	1	72368820	1	72368820	*	rs2613507	R	72834503	rs2613507	A	G	0.1817	-0.032	0.0022	4.6e-49	690724	72834503	72368820	1	72368820	1	72368820	*	R	-0.503817	-14.5455
chr14:87839983:T:C	0.3356	T	C	0.5462	0.0098	0.0102	36659	63137	13.1	0.319	14	87839983	14	87839983	*	rs1450689	Y	88306327	rs1450689	T	C	0.5337	0.0103	0.0017	3.4e-09	683414	88306327	87839983	14	87839983	14	87839983	*	Y	0.960784	6.05882
chr10:86576763:A:G	0.3921	A	G	0.2909	0.0096	0.0112	36659	63137	0	0.8915	10	86576763	10	86576763	*	rs2803580	R	88336520	rs2803580	A	G	0.2996	0.0079	0.0019	3e-05	683496	88336520	86576763	10	86576763	10	86576763	*	R	0.857143	4.15789
chr9:16022563:C:T	0.9403	T	C	0.1406	0.0011	0.0148	36659	63137	0	0.4602	9	16022563	9	16022563	*	rs16933965	Y	16022561	rs16933965	T	C	0.1387	0.0129	0.0026	5.1e-07	676399	16022561	16022563	9	16022563	9	16022563	*	Y	0.0743243	4.96154
chr19:18057864:A:G	0.07254	A	G	0.7092	0.0202	0.0113	36390	62462	20.2	0.2569	19	18057864	19	18057864	*	rs382410	R	18168674	rs382410	A	G	0.7047	0.0076	0.002	0.00013	666907	18168674	18057864	19	18057864	19	18057864	*	R	1.78761	3.8
chr1:62200846:C:T	0.3814	T	C	0.7187	-0.0099	0.0113	36659	63137	0	0.9658	1	62200846	1	62200846	*	rs12137088	Y	62666518	rs12137088	T	C	0.7209	-0.01	0.0019	2.5e-07	679395	62666518	62200846	1	62200846	1	62200846	*	Y	-0.876106	-5.26316
chr1:162092254:C:T	0.6278	T	C	0.6283	0.0051	0.0104	36659	63137	6.6	0.3808	1	162092254	1	162092254	*	rs1415257	Y	162062044	rs1415257	T	C	0.6486	-0.0068	0.0018	0.00013	691146	162062044	162092254	1	162092254	1	162092254	*	Y	0.490385	-3.77778
chr19:9269799:G:C	0.3133	C	G	0.6095	-0.0107	0.0106	36659	63137	0	0.9801	19	9269799	19	9269799	*	rs9305057	S	9380475	rs9305057	C	G	0.6186	0.008	0.0018	8.3e-06	690625	9380475	9269799	19	9269799	19	9269799	*	S	-1.00943	4.44444
chr5:66874917:T:G	0.2566	T	G	0.7342	-0.013	0.0114	36659	63137	5	0.396	5	66874917	5	66874917	*	rs463219	K	66170745	rs463219	T	G	0.7288	0.0114	0.0019	2.3e-09	689031	66170745	66874917	5	66874917	5	66874917	*	K	-1.14035	6
chr3:88396083:A:G	0.2112	A	G	0.446	-0.0128	0.0102	36659	63137	8.3	0.3651	3	88396083	3	88396083	*	rs9865638	R	88445233	rs9865638	A	G	0.4436	-0.0102	0.0018	5e-09	682157	88445233	88396083	3	88396083	3	88396083	*	R	-1.2549	-5.66667
chr7:77611427:T:C	0.6329	T	C	0.4125	-0.0049	0.0103	36659	63137	32.7	0.1373	7	77611427	7	77611427	*	rs6465756	Y	77240744	rs6465756	T	C	0.4146	-0.0087	0.0017	5.2e-07	691747	77240744	77611427	7	77611427	7	77611427	*	Y	-0.475728	-5.11765
chr5:102590257:C:T	0.7239	T	C	0.5771	0.0036	0.0102	36659	63137	0	0.7966	5	102590257	5	102590257	*	rs1995572	Y	101925961	rs1995572	T	C	0.5757	-0.0069	0.0017	8e-05	682555	101925961	102590257	5	102590257	5	102590257	*	Y	0.352941	-4.05882
chr1:42384875:C:A	0.4967	A	C	0.4577	-0.0069	0.0102	36659	63137	8	0.368	1	42384875	1	42384875	*	rs12118542	M	42850546	rs12118542	A	C	0.4402	0.0063	0.0017	0.00029	680978	42850546	42384875	1	42384875	1	42384875	*	M	-0.676471	3.70588
chr5:27291253:C:T	0.6042	T	C	0.8614	0.0081	0.0156	36659	63137	0	0.9251	5	27291253	5	27291253	*	rs1026764	Y	27291360	rs1026764	T	C	0.8685	0.0109	0.0026	2.5e-05	678565	27291360	27291253	5	27291253	5	27291253	*	Y	0.519231	4.19231
chr18:65684835:T:C	0.984	T	C	0.8594	0.0003	0.0144	36659	63137	0	0.9404	18	65684835	18	65684835	*	rs12717054	Y	63352071	rs12717054	T	C	0.8733	-0.0154	0.0027	6.3e-09	692415	63352071	65684835	18	65684835	18	65684835	*	Y	0.0208333	-5.7037
chr9:2355862:G:A	0.4232	A	G	0.6875	0.0089	0.0111	36659	63137	0	0.5758	9	2355862	9	2355862	*	rs10757436	R	2355862	rs10757436	A	G	0.6857	-0.0069	0.0019	0.00023	688276	2355862	2355862	9	2355862	9	2355862	*	R	0.801802	-3.63158
chr8:72559482:A:G	0.2826	A	G	0.2845	-0.0121	0.0113	36659	63137	53.5	0.01783	8	72559482	8	72559482	*	rs349345	R	73471717	rs349345	A	G	0.2855	0.0117	0.0019	7.1e-10	691767	73471717	72559482	8	72559482	8	72559482	*	R	-1.0708	6.15789
chr2:100140846:C:A	0.9782	A	C	0.2416	-0.0003	0.0118	36659	63137	28.4	0.1748	2	100140846	2	100140846	*	rs4850920	M	100757308	rs4850920	A	C	0.233	-0.0149	0.002	1.3e-13	691440	100757308	100140846	2	100140846	2	100140846	*	M	-0.0254237	-7.45
chr10:60092348:G:A	0.04528	A	G	0.3485	0.0212	0.0106	36659	63137	0	0.4522	10	60092348	10	60092348	*	rs7068951	R	61852106	rs7068951	A	G	0.3518	-0.0077	0.0018	1.9e-05	690211	61852106	60092348	10	60092348	10	60092348	*	R	2	-4.27778
chr4:119511292:T:C	0.9058	T	C	0.7129	0.0013	0.0112	36659	63137	0	0.8149	4	119511292	4	119511292	*	rs3775845	Y	120432447	rs3775845	T	C	0.7064	-0.0099	0.0019	1.6e-07	689212	120432447	119511292	4	119511292	4	119511292	*	Y	0.116071	-5.21053
chr20:32447326:A:G	0.3422	A	G	0.8192	0.0126	0.0133	36659	63137	18.6	0.2662	20	32447326	20	32447326	*	rs1737887	R	31035129	rs1737887	A	G	0.8259	-0.0126	0.0023	5.2e-08	687168	31035129	32447326	20	32447326	20	32447326	*	R	0.947368	-5.47826
chr9:34492215:G:A	0.184	A	G	0.7179	-0.015	0.0113	36659	63137	0	0.4569	9	34492215	9	34492215	*	rs3793472	R	34492213	rs3793472	A	G	0.7392	-0.0077	0.002	0.00012	670060	34492213	34492215	9	34492215	9	34492215	*	R	-1.32743	-3.85
chr4:30774779:G:A	0.5866	A	G	0.328	-0.0058	0.0107	36659	63137	0	0.7364	4	30774779	4	30774779	*	rs6820710	R	30776401	rs6820710	A	G	0.3266	0.0102	0.0018	2.6e-08	690707	30776401	30774779	4	30774779	4	30774779	*	R	-0.542056	5.66667
chr9:23254624:G:A	0.862	A	G	0.2639	0.002	0.0115	36659	63137	8.3	0.3651	9	23254624	9	23254624	*	rs7871692	R	23254622	rs7871692	A	G	0.2673	-0.0089	0.002	5.5e-06	692591	23254622	23254624	9	23254624	9	23254624	*	R	0.173913	-4.45
chr1:201950546:C:T	0.9481	T	C	0.4072	-0.0007	0.0104	36659	63137	0	0.6315	1	201950546	1	201950546	*	rs2790898	Y	201919674	rs2790898	T	C	0.4515	0.0095	0.0018	5.3e-08	691895	201919674	201950546	1	201950546	1	201950546	*	Y	-0.0673077	5.27778
chr7:93616611:G:A	0.7876	A	G	0.4333	-0.0028	0.0103	36659	63137	55.2	0.0135	7	93616611	7	93616611	*	rs2528536	R	93245923	rs2528536	A	G	0.4395	0.0118	0.0017	1e-11	692094	93245923	93616611	7	93616611	7	93616611	*	R	-0.271845	6.94118
chr8:33278521:A:G	0.2873	A	G	0.7313	0.0121	0.0114	36659	63137	5.1	0.3947	8	33278521	8	33278521	*	rs11786137	R	33136039	rs11786137	A	G	0.7395	0.0078	0.0019	6.1e-05	692603	33136039	33278521	8	33278521	8	33278521	*	R	1.0614	4.10526
chr9:30296927:A:G	0.2166	A	G	0.7464	0.0143	0.0116	36659	63137	0	0.7195	9	30296927	9	30296927	*	rs7025451	R	30296925	rs7025451	A	G	0.7537	-0.0094	0.002	2.5e-06	689323	30296925	30296927	9	30296927	9	30296927	*	R	1.23276	-4.7
chr2:44476032:T:C	0.8149	T	C	0.2334	0.0028	0.012	36659	63137	33.4	0.1318	2	44476032	2	44476032	*	rs698810	Y	44703171	rs698810	T	C	0.2295	-0.0112	0.002	4.4e-08	685109	44703171	44476032	2	44476032	2	44476032	*	Y	0.233333	-5.6
chr2:174113475:A:C	0.7012	A	C	0.858	-0.0056	0.0145	36659	63137	0	0.542	2	174113475	2	174113475	*	rs10754982	M	174978203	rs10754982	A	C	0.8423	-0.0123	0.0024	2.6e-07	688592	174978203	174113475	2	174113475	2	174113475	*	M	-0.386207	-5.125
chr17:4930183:G:A	0.4061	A	G	0.664	-0.0089	0.0107	36659	63137	40.2	0.0809	17	4930183	17	4930183	*	rs9903826	R	4833478	rs9903826	A	G	0.6702	-0.0081	0.0018	1.1e-05	692233	4833478	4930183	17	4930183	17	4930183	*	R	-0.831776	-4.5
chr9:119895901:G:A	0.975	A	G	0.6025	0.0003	0.0107	36294	57031	0	0.7066	9	119895901	9	119895901	*	rs4837685	R	122658179	rs4837685	A	G	0.6159	0.0075	0.0018	2.6e-05	677456	122658179	119895901	9	119895901	9	119895901	*	R	0.0280374	4.16667
chr7:137750965:G:A	0.9633	A	G	0.2675	-0.0005	0.0115	36659	63137	0	0.5027	7	137750965	7	137750965	*	rs11974351	R	137435711	rs11974351	A	G	0.2801	0.0119	0.002	2.7e-09	632460	137435711	137750965	7	137750965	7	137750965	*	R	-0.0434783	5.95
chr2:140371503:T:C	0.04744	T	C	0.6138	0.0207	0.0104	36659	63137	37.6	0.09914	2	140371503	2	140371503	*	rs633689	Y	141129072	rs633689	T	C	0.5889	-0.0085	0.0017	1.3e-06	681601	141129072	140371503	2	140371503	2	140371503	*	Y	1.99038	-5
chr4:129998969:T:C	0.7593	T	C	0.3564	-0.0033	0.0106	36659	63137	26.8	0.1892	4	129998969	4	129998969	*	rs2940286	Y	130920124	rs2940286	T	C	0.342	0.0091	0.0018	6.4e-07	691130	130920124	129998969	4	129998969	4	129998969	*	Y	-0.311321	5.05556
chr15:98697718:G:A	0.202	A	G	0.2411	0.0152	0.0119	36659	63137	17.6	0.2763	15	98697718	15	98697718	*	rs11630647	V	99240947	rs11630647	A	G	0.2482	-0.0104	0.002	1.5e-07	690506	99240947	98697718	15	98697718	15	98697718	*	V	1.27731	-5.2
chr9:106375904:A:G	0.2141	A	G	0.7334	0.0143	0.0115	36659	63137	0	0.4637	9	106375904	9	106375904	*	rs13293802	R	109138185	rs13293802	A	G	0.7452	-0.0092	0.002	7.1e-06	688205	109138185	106375904	9	106375904	9	106375904	*	R	1.24348	-4.6
chr3:114773708:T:A	0.9863	A	T	0.0762	0.0003	0.0191	36659	63137	0	0.8123	3	114773708	3	114773708	*	rs6781098	W	114492555	rs6781098	A	T	0.07916	-0.0154	0.0033	2.5e-06	690678	114492555	114773708	3	114773708	3	114773708	*	W	0.0157068	-4.66667
chr7:70146450:C:T	0.7487	T	C	0.2023	0.004	0.0125	36659	63137	33.8	0.1283	7	70146450	7	70146450	*	rs12698857	Y	69611436	rs12698857	T	C	0.1956	0.0107	0.0022	7.9e-07	692321	69611436	70146450	7	70146450	7	70146450	*	Y	0.32	4.86364
chr6:143958503:C:A	0.6546	A	C	0.6875	-0.0049	0.0111	36659	63137	0	0.9273	6	143958503	6	143958503	*	rs9321952	M	144279640	rs9321952	A	C	0.6828	0.01	0.0019	6.7e-08	690841	144279640	143958503	6	143958503	6	143958503	*	M	-0.441441	5.26316
chr10:123150561:T:C	0.07151	T	C	0.8733	-0.0275	0.0153	36659	63137	0	0.7105	10	123150561	10	123150561	*	rs1058359	Y	124910077	rs1058359	T	C	0.8768	0.0112	0.0027	4.2e-05	676144	124910077	123150561	10	123150561	10	123150561	*	Y	-1.79739	4.14815
chr16:5366454:T:C	0.6045	T	C	0.5574	-0.0053	0.0103	36659	63137	0	0.7577	16	5366454	16	5366454	*	rs2023194	Y	5416455	rs2023194	T	C	0.5543	0.0063	0.0017	0.00028	685514	5416455	5366454	16	5366454	16	5366454	*	Y	-0.514563	3.70588
chr5:166417719:G:A	0.9419	A	G	0.4364	-0.0007	0.0103	36659	63137	54.8	0.01454	5	166417719	5	166417719	*	rs1839508	R	165844724	rs1839508	A	G	0.4333	-0.0091	0.0017	1.6e-07	681850	165844724	166417719	5	166417719	5	166417719	*	R	-0.0679612	-5.35294
chr13:66804020:C:T	0.03744	T	C	0.5641	0.0215	0.0103	36659	63137	0	0.8369	13	66804020	13	66804020	*	rs9317615	Y	67378152	rs9317615	T	C	0.5665	0.0108	0.0017	6.7e-10	691310	67378152	66804020	13	66804020	13	66804020	*	Y	2.08738	6.35294
chr4:54747216:C:T	0.5341	T	C	0.2399	0.0074	0.0119	36659	63137	0	0.7745	4	54747216	4	54747216	*	rs7676198	Y	55613382	rs7676198	T	C	0.2394	-0.0071	0.002	0.00036	687910	55613382	54747216	4	54747216	4	54747216	*	Y	0.621849	-3.55
chr10:113274554:G:A	0.1687	A	G	0.4258	-0.0143	0.0104	36659	63137	0	0.4555	10	113274554	10	113274554	*	rs4444012	R	115034313	rs4444012	A	G	0.4238	-0.0069	0.0017	6.9e-05	692420	115034313	113274554	10	113274554	10	113274554	*	R	-1.375	-4.05882
chr12:19482382:A:G	0.05211	A	G	0.4649	-0.0197	0.0101	36659	63137	0	0.8792	12	19482382	12	19482382	*	rs7310311	R	19635316	rs7310311	A	G	0.4612	-0.0092	0.0019	8.8e-07	527724	19635316	19482382	12	19482382	12	19482382	*	R	-1.9505	-4.84211
chr2:199953535:T:C	0.6598	T	C	0.1828	0.0058	0.0132	36659	63137	0	0.8147	2	199953535	2	199953535	*	rs4410273	B	200818258	rs4410273	T	C	0.1915	-0.011	0.0022	3.7e-07	692119	200818258	199953535	2	199953535	2	199953535	*	B	0.439394	-5
chr5:142277680:A:G	0.7446	A	G	0.5173	-0.0033	0.0102	36659	63137	0	0.7711	5	142277680	5	142277680	*	rs10059748	R	141657245	rs10059748	A	G	0.5214	0.0075	0.0017	1.4e-05	684496	141657245	142277680	5	142277680	5	142277680	*	R	-0.323529	4.41176
chr2:198085305:A:G	0.2806	A	G	0.8097	-0.0139	0.0129	36659	63137	43.7	0.05888	2	198085305	2	198085305	*	rs2228135	R	198950029	rs2228135	A	G	0.8324	0.0164	0.0023	4.4e-13	688170	198950029	198085305	2	198085305	2	198085305	*	R	-1.07752	7.13043
chr8:76162623:G:T	0.5892	T	G	0.5558	0.0055	0.0103	36659	63137	23	0.2247	8	76162623	8	76162623	*	rs13281526	K	77074858	rs13281526	T	G	0.5693	0.0121	0.0017	3.7e-12	686119	77074858	76162623	8	76162623	8	76162623	*	K	0.533981	7.11765
chr7:109574876:G:A	0.4763	A	G	0.472	0.0073	0.0102	36659	63137	34.3	0.1245	7	109574876	7	109574876	*	rs1721445	R	109214933	rs1721445	A	G	0.4759	0.0099	0.0017	9e-09	692218	109214933	109574876	7	109574876	7	109574876	*	R	0.715686	5.82353
chr11:28649587:T:C	0.2004	T	C	0.6289	-0.0134	0.0104	36659	63137	0	0.5827	11	28649587	11	28649587	*	rs2356015	Y	28671134	rs2356015	T	C	0.6247	0.0072	0.0018	5.6e-05	689279	28671134	28649587	11	28649587	11	28649587	*	Y	-1.28846	4
chr3:13451731:A:G	0.6007	A	G	0.5488	-0.0054	0.0103	36659	63137	0	0.7682	3	13451731	3	13451731	*	rs2655211	R	13493231	rs2655211	A	G	0.5455	0.0077	0.0017	8e-06	688994	13493231	13451731	3	13451731	3	13451731	*	R	-0.524272	4.52941
chr3:136283967:T:C	0.3994	T	C	0.7953	0.0106	0.0125	36659	63137	0	0.7324	3	136283967	3	136283967	*	rs3821445	Y	136002809	rs3821445	T	C	0.7974	0.0158	0.0021	2.1e-13	690587	136002809	136283967	3	136283967	3	136283967	*	Y	0.848	7.52381
chr1:38303405:C:A	0.02127	A	C	0.6091	-0.0239	0.0104	36659	63137	10.1	0.3477	1	38303405	1	38303405	*	rs1778040	M	38769077	rs1778040	A	C	0.6045	0.0073	0.0018	3.9e-05	677397	38769077	38303405	1	38303405	1	38303405	*	M	-2.29808	4.05556
chr7:49575736:G:A	0.392	A	G	0.3472	0.0091	0.0106	36659	63137	0	0.8642	7	49575736	7	49575736	*	rs10265687	R	49615332	rs10265687	A	G	0.3551	0.0125	0.0017	1.2e-13	795168	49615332	49575736	7	49575736	7	49575736	*	R	0.858491	7.35294
chr17:4863509:G:C	0.7064	C	G	0.5583	-0.0038	0.0102	36659	63137	31.7	0.1456	17	4863509	17	4863509	*	rs4790711	B	4766804	rs4790711	C	G	0.5796	-0.0081	0.0018	3.2e-06	690380	4766804	4863509	17	4863509	17	4863509	*	B	-0.372549	-4.5
chr11:120090999:A:G	0.426	A	G	0.6772	-0.0086	0.0108	36659	63137	24.5	0.2103	11	120090999	11	120090999	*	rs11217682	R	119961707	rs11217682	A	G	0.6737	-0.0085	0.0019	4.9e-06	692393	119961707	120090999	11	120090999	11	120090999	*	R	-0.796296	-4.47368
chr4:53762901:T:C	0.7511	T	C	0.7752	-0.0038	0.0121	36659	63137	0	0.59	4	53762901	4	53762901	*	rs11133286	Y	54629068	rs11133286	T	C	0.7774	0.0074	0.0021	0.00042	691276	54629068	53762901	4	53762901	4	53762901	*	Y	-0.31405	3.52381
chr4:54498972:G:T	0.1819	T	G	0.5913	-0.0138	0.0103	36659	63137	0	0.5514	4	54498972	4	54498972	*	rs13126462	K	55365139	rs13126462	T	G	0.5903	0.0063	0.0017	0.00029	689115	55365139	54498972	4	54498972	4	54498972	*	K	-1.33981	3.70588
chr2:41633714:C:T	0.01012	T	C	0.172	-0.0344	0.0134	36659	63137	19.6	0.2565	2	41633714	2	41633714	*	rs2059917	Y	41860854	rs2059917	T	C	0.186	0.0091	0.0022	3.9e-05	684942	41860854	41633714	2	41633714	2	41633714	*	Y	-2.56716	4.13636
chr8:75911039:G:A	0.4843	A	G	0.2976	-0.0077	0.011	36659	63137	0	0.843	8	75911039	8	75911039	*	rs10808805	R	76823274	rs10808805	A	G	0.3011	-0.0224	0.0019	1.5e-32	692528	76823274	75911039	8	75911039	8	75911039	*	R	-0.7	-11.7895
chr5:135728512:T:C	0.6536	T	C	0.6999	-0.005	0.011	36659	63137	0	0.5611	5	135728512	5	135728512	*	rs10455055	Y	135064201	rs10455055	T	C	0.7089	-0.007	0.0019	0.00021	692277	135064201	135728512	5	135728512	5	135728512	*	Y	-0.454545	-3.68421
chr7:78143718:C:T	0.4353	T	C	0.2485	0.0091	0.0117	36659	63137	0	0.5716	7	78143718	7	78143718	*	rs2189798	Y	77773035	rs2189798	T	C	0.2493	-0.0078	0.002	0.00013	674143	77773035	78143718	7	78143718	7	78143718	*	Y	0.777778	-3.9
chr11:85180994:T:C	0.7198	T	C	0.954	-0.0086	0.024	36659	63137	3.7	0.4077	11	85180994	11	85180994	*	rs11823560	Y	84892038	rs11823560	T	C	0.95492	0.0167	0.0042	7.4e-05	690996	84892038	85180994	11	85180994	11	85180994	*	Y	-0.358333	3.97619
chr4:35527771:C:T	0.5316	T	C	0.8196	-0.0085	0.0136	36659	63137	0	0.4685	4	35527771	4	35527771	*	rs7671642	Y	35529393	rs7671642	T	C	0.8292	0.0087	0.0022	0.00011	692491	35529393	35527771	4	35527771	4	35527771	*	Y	-0.625	3.95455
chr2:127759009:C:G	0.2551	C	G	0.7177	-0.0128	0.0112	36659	63137	19.2	0.2607	2	127759009	2	127759009	*	rs7562644	B	128516583	rs7562644	C	G	0.7474	0.008	0.002	5.9e-05	692584	128516583	127759009	2	127759009	2	127759009	*	B	-1.14286	4
chr3:183815588:C:T	0.1529	T	C	0.3437	-0.0154	0.0108	36659	63137	9.1	0.3572	3	183815588	3	183815588	*	rs2582093	H	183533376	rs2582093	T	C	0.3395	-0.0071	0.0019	0.00016	672553	183533376	183815588	3	183815588	3	183815588	*	H	-1.42593	-3.73684
chr1:104089466:G:C	0.1227	C	G	0.1533	-0.0217	0.0141	36659	63137	17.1	0.2807	1	104089466	1	104089466	*	rs1330397	S	104632088	rs1330397	C	G	0.1558	0.009	0.0023	0.00011	692561	104632088	104089466	1	104089466	1	104089466	*	S	-1.53901	3.91304
chr4:77917708:C:G	0.8103	C	G	0.8537	0.0034	0.0143	36659	63137	0	0.5745	4	77917708	4	77917708	*	rs7663359	B	78838862	rs7663359	C	G	0.8537	-0.0109	0.0024	6.4e-06	691854	78838862	77917708	4	77917708	4	77917708	*	B	0.237762	-4.54167
chr20:49984094:T:C	0.4385	T	C	0.8801	0.012	0.0155	36659	63137	64.6	0.001628	20	49984094	20	49984094	*	rs4647958	Y	48600631	rs4647958	T	C	0.8811	-0.0113	0.0027	1.9e-05	692609	48600631	49984094	20	49984094	20	49984094	*	Y	0.774194	-4.18519
chr3:41276667:C:T	0.7755	T	C	0.4545	-0.0029	0.0101	36659	63137	6.2	0.3843	3	41276667	3	41276667	*	rs1949836	Y	41318158	rs1949836	T	C	0.4607	0.0095	0.0017	3.8e-08	688235	41318158	41276667	3	41276667	3	41276667	*	Y	-0.287129	5.58824
chr12:90199640:T:C	0.6248	T	C	0.2834	-0.0056	0.0114	36659	63137	0	0.8663	12	90199640	12	90199640	*	rs4842510	Y	90593417	rs4842510	T	C	0.2705	0.0129	0.0019	3.2e-11	690854	90593417	90199640	12	90199640	12	90199640	*	Y	-0.491228	6.78947
chr1:101279521:G:A	0.4449	A	G	0.4948	0.0078	0.0102	36659	63137	33.7	0.1292	1	101279521	1	101279521	*	rs9434166	R	101745077	rs9434166	A	G	0.5037	-0.0066	0.0017	0.00013	688021	101745077	101279521	1	101279521	1	101279521	*	R	0.764706	-3.88235
chr1:4565636:C:T	0.7538	T	C	0.0823	0.0058	0.0184	36659	63137	0	0.5126	1	4565636	1	4565636	*	rs977271	Y	4625696	rs977271	T	C	0.07817	-0.0116	0.0032	0.0003	692363	4625696	4565636	1	4565636	1	4565636	*	Y	0.315217	-3.625
chr1:8012406:C:T	0.6188	T	C	0.4072	-0.0052	0.0104	36659	63137	0	0.7771	1	8012406	1	8012406	*	rs9756	Y	8072466	rs9756	T	C	0.407	-0.0079	0.0017	5.7e-06	692497	8072466	8012406	1	8012406	1	8012406	*	Y	-0.5	-4.64706
chr6:119995930:T:G	0.01256	T	G	0.3586	0.0266	0.0107	36659	63137	40.8	0.07677	6	119995930	6	119995930	*	rs7766837	K	120317076	rs7766837	T	G	0.3431	-0.0117	0.0018	1.2e-10	690416	120317076	119995930	6	119995930	6	119995930	*	K	2.48598	-6.5
chr2:15373349:G:C	0.2296	C	G	0.678	0.0133	0.0111	36659	63137	0	0.6795	2	15373349	2	15373349	*	rs7596951	S	15513473	rs7596951	C	G	0.6772	0.0073	0.0018	7.6e-05	691294	15513473	15373349	2	15373349	2	15373349	*	S	1.1982	4.05556
chr8:75657607:G:T	0.3539	T	G	0.1492	-0.0131	0.0141	36659	63137	0	0.6325	8	75657607	8	75657607	*	rs7815096	D	76569842	rs7815096	T	G	0.1575	0.0124	0.0024	1.9e-07	687067	76569842	75657607	8	75657607	8	75657607	*	D	-0.929078	5.16667
chr5:108851788:T:C	0.3329	T	C	0.7779	0.0118	0.0122	36659	63137	0	0.5147	5	108851788	5	108851788	*	rs10064960	H	108187489	rs10064960	T	C	0.7802	0.0083	0.0021	6.1e-05	687338	108187489	108851788	5	108851788	5	108851788	*	H	0.967213	3.95238
chr8:104069314:G:A	0.3592	A	G	0.2299	-0.011	0.012	36659	63137	0	0.452	8	104069314	8	104069314	*	rs10099597	R	105081542	rs10099597	A	G	0.2251	-0.0084	0.0021	5.3e-05	690181	105081542	104069314	8	104069314	8	104069314	*	R	-0.916667	-4
chr7:141216221:A:G	0.2436	A	G	0.2448	-0.0138	0.0118	36659	63137	58.7	0.007107	7	141216221	7	141216221	*	rs2109864	R	140916021	rs2109864	A	G	0.2563	0.0072	0.002	0.00026	686264	140916021	141216221	7	141216221	7	141216221	*	R	-1.16949	3.6
chr11:114152851:G:A	0.03565	A	G	0.1119	-0.034	0.0162	36659	63137	0	0.6689	11	114152851	11	114152851	*	rs7117576	R	114023573	rs7117576	A	G	0.1166	0.0101	0.0027	0.00021	663355	114023573	114152851	11	114152851	11	114152851	*	R	-2.09877	3.74074
chr3:183616588:T:C	0.2421	T	C	0.8269	0.0157	0.0134	36659	63137	0	0.9773	3	183616588	3	183616588	*	rs16848455	Y	183334376	rs16848455	T	C	0.8228	0.0112	0.0023	1.3e-06	684896	183334376	183616588	3	183616588	3	183616588	*	Y	1.17164	4.86957
chr19:45676926:C:T	0.01584	T	C	0.2085	0.0299	0.0124	36390	62462	48.7	0.0408	19	45676926	19	45676926	*	rs11672660	Y	46180184	rs11672660	T	C	0.2049	-0.034	0.0021	1.7e-60	768426	46180184	45676926	19	45676926	19	45676926	*	Y	2.41129	-16.1905
chr10:85650865:T:C	0.3977	T	C	0.9517	-0.0197	0.0233	36659	63137	0	0.7376	10	85650865	10	85650865	*	rs17105752	Y	87410622	rs17105752	T	C	0.95223	-0.0328	0.0037	1.5e-18	793736	87410622	85650865	10	85650865	10	85650865	*	Y	-0.845494	-8.86486
chr16:53655975:T:C	0.2505	T	C	0.1806	-0.0153	0.0133	36659	63137	0	0.9166	16	53655975	16	53655975	*	rs8055188	Y	53689887	rs8055188	T	C	0.176	0.0162	0.0024	5.1e-12	691345	53689887	53655975	16	53655975	16	53655975	*	Y	-1.15038	6.75
chr5:139756684:G:T	0.9867	T	G	0.8816	-0.0003	0.0167	36659	63137	0	0.4662	5	139756684	5	139756684	*	rs260722	K	139136269	rs260722	T	G	0.90879	-0.0154	0.003	3.2e-07	692520	139136269	139756684	5	139756684	5	139756684	*	K	-0.0179641	-5.13333
chr11:16747703:G:T	0.776	T	G	0.2233	0.0035	0.0122	36659	63137	0	0.7442	11	16747703	11	16747703	*	rs7951676	K	16769250	rs7951676	T	G	0.2132	0.0091	0.0021	1.6e-05	689459	16769250	16747703	11	16747703	11	16747703	*	K	0.286885	4.33333
chr7:32250267:A:G	0.8893	A	G	0.7908	-0.0017	0.0123	36659	63137	0	0.9265	7	32250267	7	32250267	*	rs10241729	R	32289879	rs10241729	A	G	0.786	-0.0131	0.0022	1.4e-09	680952	32289879	32250267	7	32250267	7	32250267	*	R	-0.138211	-5.95455
chr15:87870774:A:G	0.7474	A	G	0.3225	-0.0035	0.011	36659	63137	0	0.5569	15	87870774	15	87870774	*	rs6496451	R	88414005	rs6496451	A	G	0.3161	-0.0067	0.0019	0.00034	692102	88414005	87870774	15	87870774	15	87870774	*	R	-0.318182	-3.52632
chr6:38235046:G:C	0.2752	C	G	0.1432	0.0157	0.0144	36659	63137	0	0.9331	6	38235046	6	38235046	*	rs1931761	S	38202822	rs1931761	C	G	0.1472	-0.0141	0.0024	7.4e-09	690592	38202822	38235046	6	38235046	6	38235046	*	S	1.09028	-5.875
chr8:34464808:G:T	0.2732	T	G	0.3429	0.0116	0.0106	36659	63137	39.5	0.08574	8	34464808	8	34464808	*	rs9297218	K	34322326	rs9297218	T	G	0.3556	-0.0083	0.0018	3.2e-06	691069	34322326	34464808	8	34464808	8	34464808	*	K	1.09434	-4.61111
chr9:11858044:G:A	0.1869	A	G	0.2696	-0.0152	0.0115	36659	63137	0	0.7261	9	11858044	9	11858044	*	rs10960326	R	11858044	rs10960326	A	G	0.2603	0.0111	0.002	2.1e-08	688837	11858044	11858044	9	11858044	9	11858044	*	R	-1.32174	5.55
chr5:88758946:C:A	0.1151	A	C	0.576	0.0161	0.0102	36659	63137	17.6	0.2764	5	88758946	5	88758946	*	rs679232	M	88054763	rs679232	A	C	0.58	-0.0077	0.0017	9.2e-06	691914	88054763	88758946	5	88758946	5	88758946	*	M	1.57843	-4.52941
chr8:113418386:A:C	0.03293	A	C	0.3087	-0.0234	0.011	36659	63137	9.3	0.3554	8	113418386	8	113418386	*	rs9297493	M	114430615	rs9297493	A	C	0.2972	-0.0069	0.0019	0.00026	691291	114430615	113418386	8	113418386	8	113418386	*	M	-2.12727	-3.63158
chr5:75322361:G:A	0.2961	A	G	0.3525	0.011	0.0105	36659	63137	32.3	0.1408	5	75322361	5	75322361	*	rs13358429	R	74618186	rs13358429	A	G	0.3423	-0.017	0.0017	4.3e-23	794596	74618186	75322361	5	75322361	5	75322361	*	R	1.04762	-10
chr18:33083025:G:A	0.4691	A	G	0.0779	0.0137	0.0189	36659	63137	0	0.9399	18	33083025	18	33083025	*	rs437977	R	30662989	rs437977	A	G	0.06817	-0.0141	0.0034	3.7e-05	677474	30662989	33083025	18	33083025	18	33083025	*	R	0.724868	-4.14706
chr8:11685487:T:C	0.08131	T	C	0.3486	-0.0185	0.0106	36390	62462	0	0.5673	8	11685487	8	11685487	*	rs2409805	Y	11542996	rs2409805	T	C	0.3459	0.0113	0.0018	1e-09	679840	11542996	11685487	8	11685487	8	11685487	*	Y	-1.74528	6.27778
chr18:71581663:C:T	0.4119	T	C	0.9237	-0.0164	0.02	36294	57031	0	0.6396	18	71581663	18	71581663	*	rs8085527	Y	69248899	rs8085527	T	C	0.93499	0.0148	0.0034	1.4e-05	680348	69248899	71581663	18	71581663	18	71581663	*	Y	-0.82	4.35294
chr11:66297520:G:C	0.1804	C	G	0.1836	-0.0177	0.0132	36659	63137	35	0.1184	11	66297520	11	66297520	*	rs479315	S	66064991	rs479315	C	G	0.1829	0.0077	0.0021	0.00023	795488	66064991	66297520	11	66297520	11	66297520	*	S	-1.34091	3.66667
chr5:78891976:T:G	0.3944	T	G	0.3784	0.0089	0.0104	36659	63137	0	0.5777	5	78891976	5	78891976	*	rs427984	K	78187799	rs427984	T	G	0.3749	0.0076	0.0018	1.9e-05	691375	78187799	78891976	5	78891976	5	78891976	*	K	0.855769	4.22222
chr16:68429718:C:T	0.4456	T	C	0.7793	0.0094	0.0123	36659	63137	0	0.5626	16	68429718	16	68429718	*	rs4783631	Y	68463621	rs4783631	T	C	0.7951	-0.0104	0.0021	1e-06	680447	68463621	68429718	16	68429718	16	68429718	*	Y	0.764228	-4.95238
chr16:6630735:G:C	0.03918	C	G	0.2326	-0.0248	0.012	36659	63137	0.6	0.4354	16	6630735	16	6630735	*	rs9944366	B	6680736	rs9944366	C	G	0.24	-0.0082	0.002	4.1e-05	686782	6680736	6630735	16	6630735	16	6630735	*	B	-2.06667	-4.1
chr4:64918527:G:A	0.8073	A	G	0.2393	-0.0029	0.0119	36659	63137	46	0.04677	4	64918527	4	64918527	*	rs6857709	D	65784245	rs6857709	A	G	0.2422	-0.0138	0.002	1.4e-11	686304	65784245	64918527	4	64918527	4	64918527	*	D	-0.243697	-6.9
chr5:108242512:G:C	0.5266	C	G	0.3469	0.0067	0.0106	36659	63137	0	0.5792	5	108242512	5	108242512	*	rs10076022	S	107578213	rs10076022	C	G	0.3513	-0.0106	0.0018	5.9e-09	690401	107578213	108242512	5	108242512	5	108242512	*	S	0.632075	-5.88889
chr5:64810767:C:T	0.3065	T	C	0.3086	0.0112	0.0109	36659	63137	0	0.8495	5	64810767	5	64810767	*	rs10461499	Y	64106594	rs10461499	T	C	0.3371	-0.0089	0.0018	8.7e-07	692529	64106594	64810767	5	64810767	5	64810767	*	Y	1.02752	-4.94444
chr9:101241792:A:C	0.8612	A	C	0.5968	0.0018	0.0103	36659	63137	0	0.9842	9	101241792	9	101241792	*	rs10116447	M	104004074	rs10116447	A	C	0.5954	-0.0071	0.0017	1.9e-05	782550	104004074	101241792	9	101241792	9	101241792	*	M	0.174757	-4.17647
chr1:78092735:T:C	0.1708	T	C	0.7435	0.0158	0.0115	36659	63137	0	0.9876	1	78092735	1	78092735	*	rs3790592	Y	78558419	rs3790592	T	C	0.7518	0.0131	0.002	1.2e-10	630439	78558419	78092735	1	78092735	1	78092735	*	Y	1.37391	6.55
chr4:185880346:T:C	0.7057	T	C	0.7409	0.0043	0.0115	36659	63137	0	0.5815	4	185880346	4	185880346	*	rs4862584	Y	186801500	rs4862584	T	C	0.734	0.0075	0.002	0.00014	687603	186801500	185880346	4	185880346	4	185880346	*	Y	0.373913	3.75
chr9:10372807:C:T	0.7194	T	C	0.8497	0.0052	0.0146	36659	63137	0.5	0.4363	9	10372807	9	10372807	*	rs7028984	H	10372807	rs7028984	T	C	0.855	-0.0136	0.0024	1.9e-08	733673	10372807	10372807	9	10372807	9	10372807	*	H	0.356164	-5.66667
chr13:84808067:G:A	0.19	A	G	0.5006	-0.0132	0.0101	36659	63137	0	0.8385	13	84808067	13	84808067	*	rs1526016	R	85382202	rs1526016	A	G	0.4957	-0.0072	0.0017	3.1e-05	679494	85382202	84808067	13	84808067	13	84808067	*	R	-1.30693	-4.23529
chr13:55286759:T:C	0.4688	T	C	0.199	-0.0092	0.0127	36659	63137	0	0.4695	13	55286759	13	55286759	*	rs3098269	B	55860894	rs3098269	T	C	0.2015	-0.0086	0.0022	7.4e-05	692409	55860894	55286759	13	55286759	13	55286759	*	B	-0.724409	-3.90909
chr6:26233159:A:G	0.6625	A	G	0.7111	0.0048	0.0111	36659	63137	44	0.05743	6	26233159	6	26233159	*	rs10946808	R	26233387	rs10946808	A	G	0.7079	0.0107	0.0018	3.8e-09	795537	26233387	26233159	6	26233159	6	26233159	*	R	0.432432	5.94444
chr2:210711011:C:G	0.6396	C	G	0.3773	-0.0049	0.0104	36659	63137	0	0.651	2	210711011	2	210711011	*	rs10211079	S	211575735	rs10211079	C	G	0.3752	-0.0103	0.0018	5.3e-09	691998	211575735	210711011	2	210711011	2	210711011	*	S	-0.471154	-5.72222
chr3:155637929:T:C	0.6258	T	C	0.6488	-0.0051	0.0105	36659	63137	42.4	0.06694	3	155637929	3	155637929	*	rs6441003	Y	155355718	rs6441003	T	C	0.6535	0.0077	0.0018	2e-05	684546	155355718	155637929	3	155637929	3	155637929	*	Y	-0.485714	4.27778
chr9:10060192:C:A	0.8916	A	C	0.34	-0.0015	0.0107	36659	63137	0	0.8387	9	10060192	9	10060192	*	rs1631927	M	10060192	rs1631927	A	C	0.3397	0.0072	0.0019	0.00012	674694	10060192	10060192	9	10060192	9	10060192	*	M	-0.140187	3.78947
chr5:55604652:T:C	0.9816	T	C	0.3243	-0.0002	0.0109	36659	63137	0	0.5245	5	55604652	5	55604652	*	rs11955759	Y	54900480	rs11955759	T	C	0.3027	-0.0076	0.0019	4.5e-05	682408	54900480	55604652	5	55604652	5	55604652	*	Y	-0.0183486	-4
chr1:92509936:A:G	0.08327	A	G	0.3676	0.0181	0.0104	36659	63137	60	0.005375	1	92509936	1	92509936	*	rs4970700	R	92975493	rs4970700	A	G	0.3558	0.0088	0.0018	1e-06	689785	92975493	92509936	1	92509936	1	92509936	*	R	1.74038	4.88889
chr4:172773048:C:G	0.09724	C	G	0.4587	0.0168	0.0101	36659	63137	0	0.8896	4	172773048	4	172773048	*	rs10866356	S	173694199	rs10866356	C	G	0.4552	-0.009	0.0017	2.1e-07	678414	173694199	172773048	4	172773048	4	172773048	*	S	1.66337	-5.29412
chr6:26654589:A:C	0.9826	A	C	0.8012	0.0003	0.0126	36659	63137	0	0.7055	6	26654589	6	26654589	*	rs13210025	H	26654817	rs13210025	A	C	0.8035	-0.0082	0.0021	0.0001	692540	26654817	26654589	6	26654589	6	26654589	*	H	0.0238095	-3.90476
chr3:177177049:C:T	0.08956	T	C	0.5697	-0.0177	0.0104	36659	63137	0	0.5409	3	177177049	3	177177049	*	rs7426956	Y	176894837	rs7426956	T	C	0.5807	-0.0081	0.0018	5.2e-06	683277	176894837	177177049	3	177177049	3	177177049	*	Y	-1.70192	-4.5
chr11:47462366:T:C	0.008865	T	C	0.9427	-0.0566	0.0216	36659	63137	13.8	0.3131	11	47462366	11	47462366	*	rs11603587	Y	47483918	rs11603587	T	C	0.94393	-0.0178	0.0036	7e-07	793034	47483918	47462366	11	47462366	11	47462366	*	Y	-2.62037	-4.94444
chr6:104312167:C:A	0.05153	A	C	0.1801	0.0255	0.0131	36659	63137	0	0.8964	6	104312167	6	104312167	*	rs4945635	H	104760042	rs4945635	A	C	0.1863	-0.0155	0.0022	2.4e-12	683282	104760042	104312167	6	104312167	6	104312167	*	H	1.94656	-7.04545
chr20:15101900:T:C	0.7585	T	C	0.5479	0.0031	0.0102	36659	63137	29.6	0.1636	20	15101900	20	15101900	*	rs2143245	Y	15082546	rs2143245	T	C	0.5393	0.0095	0.0017	4.8e-08	688383	15082546	15101900	20	15101900	20	15101900	*	Y	0.303922	5.58824
chr9:16015386:G:T	0.6426	T	G	0.3562	-0.0049	0.0105	36659	63137	0	0.9851	9	16015386	9	16015386	*	rs13298860	B	16015384	rs13298860	T	G	0.3606	0.0116	0.0018	6.3e-11	686289	16015384	16015386	9	16015386	9	16015386	*	B	-0.466667	6.44444
chr2:53718203:G:A	0.3915	A	G	0.2419	-0.0101	0.0118	36659	63137	0	0.9161	2	53718203	2	53718203	*	rs6747749	R	53945340	rs6747749	A	G	0.2264	0.0091	0.0021	1.3e-05	687108	53945340	53718203	2	53718203	2	53718203	*	R	-0.855932	4.33333
chr1:194861214:A:G	0.6118	A	G	0.5203	0.0051	0.0101	36659	63137	5.6	0.3898	1	194861214	1	194861214	*	rs339610	R	194830344	rs339610	A	G	0.5131	0.0075	0.0017	1.3e-05	688702	194830344	194861214	1	194861214	1	194861214	*	R	0.50495	4.41176
chr4:42373067:A:G	0.797	A	G	0.7984	0.0033	0.0127	36659	63137	0	0.579	4	42373067	4	42373067	*	rs2632711	R	42375084	rs2632711	A	G	0.8128	0.0097	0.0022	1.7e-05	689820	42375084	42373067	4	42373067	4	42373067	*	R	0.259843	4.40909
chr3:114910924:G:A	0.8344	A	G	0.9201	-0.004	0.0193	36659	63137	0	0.7605	3	114910924	3	114910924	*	rs4682556	R	114629771	rs4682556	A	G	0.92774	0.0188	0.0035	6.4e-08	691316	114629771	114910924	3	114910924	3	114910924	*	R	-0.207254	5.37143
chr5:111972210:G:T	0.4557	T	G	0.6243	0.0078	0.0105	36659	63137	14.2	0.309	5	111972210	5	111972210	*	rs490821	K	111307907	rs490821	T	G	0.6279	-0.0086	0.0018	1.4e-06	688606	111307907	111972210	5	111972210	5	111972210	*	K	0.742857	-4.77778
chr18:60035962:T:A	0.5166	A	T	0.6442	-0.0069	0.0107	36659	63137	33.8	0.128	18	60035962	18	60035962	*	rs9953267	W	57703194	rs9953267	A	T	0.6366	0.0115	0.0018	1.7e-10	692278	57703194	60035962	18	60035962	18	60035962	*	W	-0.64486	6.38889
chr6:23720804:G:A	0.7382	A	G	0.6559	0.0036	0.0108	36659	63137	0	0.6849	6	23720804	6	23720804	*	rs12526936	R	23721032	rs12526936	A	G	0.6599	-0.0093	0.0018	3.5e-07	687522	23721032	23720804	6	23720804	6	23720804	*	R	0.333333	-5.16667
chr22:19963748:G:A	0.8307	A	G	0.5059	-0.0022	0.0101	36659	63137	0	0.5406	22	19963748	22	19963748	*	rs4680	R	19951271	rs4680	A	G	0.5225	0.009	0.0016	4.4e-08	787127	19951271	19963748	22	19963748	22	19963748	*	R	-0.217822	5.625
chr8:15564219:C:G	0.9909	C	G	0.6031	0.0001	0.0103	36659	63137	0	0.6271	8	15564219	8	15564219	*	rs6980838	S	15421728	rs6980838	C	G	0.5845	-0.0064	0.0017	0.00023	689022	15421728	15564219	8	15564219	8	15564219	*	S	0.00970874	-3.76471
chr11:115161163:A:G	0.4912	A	G	0.2918	0.0077	0.0112	36659	63137	0	0.9847	11	115161163	11	115161163	*	rs11607626	R	115031883	rs11607626	A	G	0.2912	-0.0096	0.0019	4.4e-07	682512	115031883	115161163	11	115161163	11	115161163	*	R	0.6875	-5.05263
chr15:59701395:G:A	0.8269	A	G	0.4344	0.0023	0.0105	36659	63137	0	0.6655	15	59701395	15	59701395	*	rs7162645	R	59993594	rs7162645	A	G	0.4409	0.0061	0.0017	0.00044	689743	59993594	59701395	15	59701395	15	59701395	*	R	0.219048	3.58824
chr8:9715169:A:G	0.0003495	A	G	0.3598	-0.0379	0.0106	36390	62462	9.7	0.3533	8	9715169	8	9715169	*	rs12155819	R	9572679	rs12155819	A	G	0.3616	0.0154	0.0018	4e-18	690163	9572679	9715169	8	9715169	8	9715169	*	R	-3.57547	8.55556
chr17:33362039:T:G	0.8108	T	G	0.6374	0.0026	0.0107	36659	63137	43.1	0.0623	17	33362039	17	33362039	*	rs7213724	K	31689057	rs7213724	T	G	0.6427	0.0069	0.0018	0.00015	691150	31689057	33362039	17	33362039	17	33362039	*	K	0.242991	3.83333
chr13:96264068:G:A	0.001653	A	G	0.5785	-0.0321	0.0102	36659	63137	46.8	0.04269	13	96264068	13	96264068	*	rs1072563	R	96916322	rs1072563	A	G	0.5986	-0.0079	0.0019	3.6e-05	526003	96916322	96264068	13	96264068	13	96264068	*	R	-3.14706	-4.15789
chr12:107982492:T:G	0.006399	T	G	0.2331	0.0331	0.0121	36659	63137	0	0.948	12	107982492	12	107982492	*	rs1895957	K	108376269	rs1895957	T	G	0.2219	-0.0171	0.0021	1.4e-16	686069	108376269	107982492	12	107982492	12	107982492	*	K	2.73554	-8.14286
chr5:73850397:T:G	0.7395	T	G	0.4221	0.0034	0.0102	36659	63137	0	0.7032	5	73850397	5	73850397	*	rs2931440	K	73146222	rs2931440	T	G	0.4335	0.0069	0.0017	6.6e-05	690955	73146222	73850397	5	73850397	5	73850397	*	K	0.333333	4.05882
chr3:158130420:T:A	0.5769	A	T	0.6451	0.0059	0.0106	36659	63137	0	0.6826	3	158130420	3	158130420	*	rs9290021	D	157848209	rs9290021	A	T	0.637	-0.0117	0.0018	5.8e-11	685495	157848209	158130420	3	158130420	3	158130420	*	D	0.556604	-6.5
chr1:188261428:C:A	0.2354	A	C	0.3328	-0.0127	0.0107	36659	63137	39.5	0.08531	1	188261428	1	188261428	*	rs1843852	M	188230559	rs1843852	A	C	0.3572	-0.0068	0.0019	0.0005	526433	188230559	188261428	1	188261428	1	188261428	*	M	-1.18692	-3.57895
chr15:89384958:T:G	0.93	T	G	0.5546	0.0009	0.0101	36659	63137	0	0.9183	15	89384958	15	89384958	*	rs150353	K	89928189	rs150353	T	G	0.5556	-0.0095	0.0018	6.4e-08	681804	89928189	89384958	15	89384958	15	89384958	*	K	0.0891089	-5.27778
chr20:9081802:G:A	0.4823	A	G	0.4882	0.0072	0.0102	36659	63137	47.1	0.04131	20	9081802	20	9081802	*	rs6086755	R	9062449	rs6086755	A	G	0.4823	-0.0073	0.0017	3e-05	685358	9062449	9081802	20	9081802	20	9081802	*	R	0.705882	-4.29412
chr3:182550059:A:G	0.9895	A	G	0.6886	0.0001	0.0112	36294	57031	0	0.9323	3	182550059	3	182550059	*	rs4859133	R	182267847	rs4859133	A	G	0.6883	0.0107	0.0019	8.7e-09	689854	182267847	182550059	3	182550059	3	182550059	*	R	0.00892857	5.63158
chr1:202027087:C:A	0.1651	A	C	0.4719	-0.0142	0.0103	36659	63137	18.9	0.2631	1	202027087	1	202027087	*	rs10920308	M	201996215	rs10920308	A	C	0.4784	-0.0074	0.0017	2.1e-05	689942	201996215	202027087	1	202027087	1	202027087	*	M	-1.37864	-4.35294
chr4:38804362:T:C	0.2008	T	C	0.7825	-0.0158	0.0124	36659	63137	8.7	0.361	4	38804362	4	38804362	*	rs5743565	Y	38805983	rs5743565	T	C	0.8185	-0.0084	0.0023	0.00028	692187	38805983	38804362	4	38804362	4	38804362	*	Y	-1.27419	-3.65217
chr6:41930826:C:T	0.6918	T	C	0.2366	-0.0047	0.0119	36659	63137	0	0.6352	6	41930826	6	41930826	*	rs12661819	Y	41898564	rs12661819	T	C	0.2356	-0.0075	0.002	0.00022	683814	41898564	41930826	6	41930826	6	41930826	*	Y	-0.394958	-3.75
chr3:25379412:T:A	0.7371	A	T	0.4404	-0.0035	0.0103	36659	63137	0	0.8522	3	25379412	3	25379412	*	rs2195919	W	25420903	rs2195919	A	T	0.4497	0.0072	0.0017	4e-05	683118	25420903	25379412	3	25379412	3	25379412	*	W	-0.339806	4.23529
chr16:28316905:T:A	0.9747	A	T	0.3946	-0.0003	0.0104	36659	63137	20	0.2529	16	28316905	16	28316905	*	rs2055390	W	28328226	rs2055390	A	T	0.3977	-0.0182	0.0018	1.7e-23	653546	28328226	28316905	16	28316905	16	28316905	*	W	-0.0288462	-10.1111
chr10:77156354:G:A	0.7584	A	G	0.8696	0.0046	0.015	36659	63137	0	0.5903	10	77156354	10	77156354	*	rs497578	R	78916112	rs497578	A	G	0.8638	-0.0101	0.0025	3.7e-05	691658	78916112	77156354	10	77156354	10	77156354	*	R	0.306667	-4.04
chr15:76489681:T:A	0.1842	A	T	0.1526	0.0185	0.0139	36659	63137	45.7	0.04811	15	76489681	15	76489681	*	rs190771	W	76782022	rs190771	A	T	0.1487	-0.0088	0.0024	0.00024	692331	76782022	76489681	15	76489681	15	76489681	*	W	1.33094	-3.66667
chr4:186839476:T:C	0.1602	T	C	0.5243	0.0143	0.0102	36659	63137	40.2	0.08048	4	186839476	4	186839476	*	rs4862736	Y	187760630	rs4862736	T	C	0.5207	0.0062	0.0017	0.00038	687477	187760630	186839476	4	186839476	4	186839476	*	Y	1.40196	3.64706
chr10:60519084:C:T	0.3371	T	C	0.4168	0.0098	0.0102	36659	63137	30.9	0.1526	10	60519084	10	60519084	*	rs12146207	Y	62278842	rs12146207	T	C	0.4151	-0.0065	0.0016	8.3e-05	788535	62278842	60519084	10	60519084	10	60519084	*	Y	0.960784	-4.0625
chr12:122170805:T:G	0.948	T	G	0.3317	-0.0007	0.0109	36659	63137	0	0.8994	12	122170805	12	122170805	*	rs4758680	K	122655352	rs4758680	T	G	0.3499	-0.0078	0.0018	2.1e-05	690589	122655352	122170805	12	122170805	12	122170805	*	K	-0.0642202	-4.33333
chr13:58031127:G:C	0.5608	C	G	0.1651	0.0079	0.0136	36659	63137	6.2	0.3843	13	58031127	13	58031127	*	rs12585096	B	58605261	rs12585096	C	G	0.1728	-0.0189	0.0023	1.1e-16	688797	58605261	58031127	13	58031127	13	58031127	*	B	0.580882	-8.21739
chr10:113307120:A:C	0.703	A	C	0.738	0.0043	0.0114	36659	63137	0	0.6361	10	113307120	10	113307120	*	rs476484	M	115066879	rs476484	A	C	0.7482	0.0079	0.002	5.9e-05	692568	115066879	113307120	10	113307120	10	113307120	*	M	0.377193	3.95
chr6:152746708:C:G	0.4171	C	G	0.3566	-0.0088	0.0109	36659	63137	0	0.7002	6	152746708	6	152746708	*	rs601240	S	153067843	rs601240	C	G	0.3552	0.0071	0.0019	0.00016	665742	153067843	152746708	6	152746708	6	152746708	*	S	-0.807339	3.73684
chr1:44014338:A:G	0.8273	A	G	0.1605	0.0031	0.0144	36659	63137	0	0.543	1	44014338	1	44014338	*	rs2477614	R	44480010	rs2477614	A	G	0.1389	0.0099	0.0026	0.00012	686606	44480010	44014338	1	44014338	1	44014338	*	R	0.215278	3.80769
chr4:57465895:G:T	0.1273	T	G	0.2204	0.0185	0.0121	36659	63137	22.5	0.2294	4	57465895	4	57465895	*	rs1441067	D	58332061	rs1441067	T	G	0.212	0.0083	0.0021	7.6e-05	689466	58332061	57465895	4	57465895	4	57465895	*	D	1.52893	3.95238
chr17:33073464:C:G	0.605	C	G	0.7631	0.0062	0.012	36659	63137	0	0.827	17	33073464	17	33073464	*	rs4795741	S	31400482	rs4795741	C	G	0.7727	0.0085	0.0021	4.8e-05	690124	31400482	33073464	17	33073464	17	33073464	*	S	0.516667	4.04762
chr1:104275657:G:C	0.8858	C	G	0.5247	-0.0015	0.0101	36659	63137	0	0.9194	1	104275657	1	104275657	*	rs7555154	S	104818279	rs7555154	C	G	0.5334	0.0072	0.0017	2.3e-05	691823	104818279	104275657	1	104275657	1	104275657	*	S	-0.148515	4.23529
chr12:60815122:A:G	0.9294	A	G	0.8334	-0.0012	0.0135	36659	63137	0	0.6064	12	60815122	12	60815122	*	rs11173630	R	61208903	rs11173630	A	G	0.8379	-0.0105	0.0023	6.2e-06	692378	61208903	60815122	12	60815122	12	60815122	*	R	-0.0888889	-4.56522
chr4:143248559:G:A	0.01532	A	G	0.6702	-0.0261	0.0108	36659	63137	0	0.7116	4	143248559	4	143248559	*	rs10002888	R	144169712	rs10002888	A	G	0.6804	-0.007	0.0019	0.00018	689867	144169712	143248559	4	143248559	4	143248559	*	R	-2.41667	-3.68421
chr3:20690021:C:T	0.2122	T	C	0.2414	0.0147	0.0118	36659	63137	0	0.8786	3	20690021	3	20690021	*	rs17809510	Y	20731513	rs17809510	T	C	0.2622	-0.011	0.002	4e-08	689868	20731513	20690021	3	20690021	3	20690021	*	Y	1.24576	-5.5
chr6:57086563:C:T	0.6071	T	C	0.0795	0.0096	0.0186	36659	63137	3.2	0.4121	6	57086563	6	57086563	*	rs6907653	Y	56951361	rs6907653	T	C	0.08624	-0.0114	0.0032	0.0003	692505	56951361	57086563	6	57086563	6	57086563	*	Y	0.516129	-3.5625
chr11:30151369:A:C	0.6058	A	C	0.6426	0.0054	0.0105	36659	63137	44.5	0.05451	11	30151369	11	30151369	*	rs1890826	M	30172916	rs1890826	A	C	0.6465	0.0074	0.0018	3.6e-05	689626	30172916	30151369	11	30151369	11	30151369	*	M	0.514286	4.11111
chr14:69312744:A:G	0.904	A	G	0.8874	-0.0019	0.0159	36659	63137	13.2	0.3187	14	69312744	14	69312744	*	rs877266	R	69779461	rs877266	A	G	0.8924	-0.0122	0.0027	5.4e-06	780144	69779461	69312744	14	69312744	14	69312744	*	R	-0.119497	-4.51852
chr11:43252674:C:T	0.462	T	C	0.0976	0.0124	0.0169	36659	63137	18.9	0.2632	11	43252674	11	43252674	*	rs1496228	Y	43274224	rs1496228	T	C	0.1027	0.0127	0.0029	1.1e-05	676669	43274224	43252674	11	43252674	11	43252674	*	Y	0.733728	4.37931
chr6:42715323:C:T	0.5451	T	C	0.5635	0.0062	0.0102	36659	63137	37.2	0.1017	6	42715323	6	42715323	*	rs3846893	Y	42683061	rs3846893	T	C	0.5679	-0.0074	0.0017	1.9e-05	689391	42683061	42715323	6	42715323	6	42715323	*	Y	0.607843	-4.35294
chr1:96944387:G:A	0.05567	A	G	0.4262	-0.0197	0.0103	36659	63137	0	0.7988	1	96944387	1	96944387	*	rs11165740	R	97409943	rs11165740	A	G	0.4306	0.0125	0.0017	5.8e-13	689978	97409943	96944387	1	96944387	1	96944387	*	R	-1.91262	7.35294
chr2:76977906:T:A	0.6495	A	T	0.4328	0.0046	0.0102	36659	63137	0	0.7925	2	76977906	2	76977906	*	rs4143796	D	77205032	rs4143796	A	T	0.4207	-0.0065	0.0017	0.00017	690306	77205032	76977906	2	76977906	2	76977906	*	D	0.45098	-3.82353
chr1:7828378:C:T	0.7667	T	C	0.1856	-0.0038	0.0129	36659	63137	0	0.6138	1	7828378	1	7828378	*	rs17374439	Y	7888438	rs17374439	T	C	0.1936	-0.0082	0.0022	0.00017	691327	7888438	7828378	1	7828378	1	7828378	*	Y	-0.294574	-3.72727
chr12:103369509:G:A	0.1464	A	G	0.1894	0.0188	0.013	36659	63137	0	0.7967	12	103369509	12	103369509	*	rs6419385	R	103763287	rs6419385	A	G	0.1909	-0.0202	0.0022	9.6e-20	689856	103763287	103369509	12	103369509	12	103369509	*	R	1.44615	-9.18182
chr3:85649890:C:G	0.08316	C	G	0.6436	0.0182	0.0105	36659	63137	44.2	0.05629	3	85649890	3	85649890	*	rs11915747	S	85699040	rs11915747	C	G	0.6465	0.0171	0.0018	1e-21	690021	85699040	85649890	3	85649890	3	85649890	*	S	1.73333	9.5
chr1:39012135:G:T	0.01945	T	G	0.3968	0.0244	0.0105	36659	63137	34.4	0.1234	1	39012135	1	39012135	*	rs11205546	B	39477807	rs11205546	T	G	0.3988	0.0078	0.0018	8.7e-06	692596	39477807	39012135	1	39012135	1	39012135	*	B	2.32381	4.33333
chr4:42375408:G:C	0.4021	C	G	0.1662	0.0115	0.0137	36659	63137	0	0.6965	4	42375408	4	42375408	*	rs3109631	B	42377425	rs3109631	C	G	0.1518	-0.0095	0.0025	0.00014	689972	42377425	42375408	4	42375408	4	42375408	*	B	0.839416	-3.8
chr9:120160356:C:T	0.7095	T	C	0.2475	0.0044	0.0117	36659	63137	33.3	0.1319	9	120160356	9	120160356	*	rs4837720	Y	122922634	rs4837720	T	C	0.2451	-0.0082	0.002	3.9e-05	691983	122922634	120160356	9	120160356	9	120160356	*	Y	0.376068	-4.1
chr6:131552595:C:T	0.7659	T	C	0.2201	-0.0036	0.0122	36659	63137	22.6	0.228	6	131552595	6	131552595	*	rs2608921	Y	131873735	rs2608921	T	C	0.2208	0.0113	0.0019	5.6e-09	793131	131873735	131552595	6	131552595	6	131552595	*	Y	-0.295082	5.94737
chr6:112178865:T:G	0.4437	T	G	0.3956	0.008	0.0104	36659	63137	0	0.5821	6	112178865	6	112178865	*	rs6568721	K	112500067	rs6568721	T	G	0.4107	-0.0063	0.0017	0.00026	692578	112500067	112178865	6	112178865	6	112178865	*	K	0.769231	-3.70588
chr2:44337379:A:G	0.4691	A	G	0.2626	0.0084	0.0116	36659	63137	0	0.4944	2	44337379	2	44337379	*	rs4953088	R	44564518	rs4953088	A	G	0.255	-0.0105	0.002	1.1e-07	690214	44564518	44337379	2	44337379	2	44337379	*	R	0.724138	-5.25
chr8:8728506:G:T	0.2902	T	G	0.2591	-0.0123	0.0116	36390	62462	0	0.7698	8	8728506	8	8728506	*	rs12678414	K	8586016	rs12678414	T	G	0.2674	0.0102	0.002	1.6e-07	680446	8586016	8728506	8	8728506	8	8728506	*	K	-1.06034	5.1
chr9:123796564:T:G	0.8349	T	G	0.8305	-0.0028	0.0134	36659	63137	25.9	0.1969	9	123796564	9	123796564	*	rs1752166	K	126558843	rs1752166	T	G	0.8259	-0.0116	0.0023	7.7e-07	690644	126558843	123796564	9	123796564	9	123796564	*	K	-0.208955	-5.04348
chr15:36583406:C:T	0.4559	T	C	0.3862	-0.0077	0.0103	36659	63137	7.8	0.37	15	36583406	15	36583406	*	rs12708541	Y	36875607	rs12708541	T	C	0.3794	-0.0067	0.0018	0.00015	692272	36875607	36583406	15	36583406	15	36583406	*	Y	-0.747573	-3.72222
chr2:283794:T:A	0.3734	A	T	0.6855	-0.0101	0.0113	36659	63137	5.9	0.3874	2	283794	2	283794	*	rs10199876	W	283794	rs10199876	A	T	0.7112	-0.0131	0.0019	6.9e-12	688485	283794	283794	2	283794	2	283794	*	W	-0.893805	-6.89474
chr8:104295540:G:A	0.6312	A	G	0.6565	0.0051	0.0106	36659	63137	0	0.6001	8	104295540	8	104295540	*	rs2441850	R	105307768	rs2441850	A	G	0.6563	0.0081	0.0018	8.2e-06	688554	105307768	104295540	8	104295540	8	104295540	*	R	0.481132	4.5
chr3:15687250:C:G	0.04145	C	G	0.2201	0.025	0.0123	36659	63137	6.1	0.3851	3	15687250	3	15687250	*	rs2455809	S	15728757	rs2455809	C	G	0.2159	0.0071	0.0019	0.00026	793860	15728757	15687250	3	15687250	3	15687250	*	S	2.03252	3.73684
chr2:103536754:A:G	0.3475	A	G	0.4723	0.0096	0.0102	36659	63137	0	0.9401	2	103536754	2	103536754	*	rs7595711	R	104153212	rs7595711	A	G	0.4884	-0.0117	0.0017	6.7e-12	692225	104153212	103536754	2	103536754	2	103536754	*	R	0.941176	-6.88235
chr10:102836092:G:C	0.557	C	G	0.1001	-0.0098	0.0167	36659	63137	0	0.627	10	102836092	10	102836092	*	rs3824755	S	104595849	rs3824755	C	G	0.09261	0.0238	0.0028	4.2e-17	795491	104595849	102836092	10	102836092	10	102836092	*	S	-0.586826	8.5
chr12:121245691:A:C	0.6191	A	C	0.951	-0.0116	0.0234	36659	63137	29.3	0.1668	12	121245691	12	121245691	*	rs2668246	M	121683494	rs2668246	A	C	0.9513	0.0158	0.0039	4.3e-05	690807	121683494	121245691	12	121245691	12	121245691	*	M	-0.495726	4.05128
chr2:49709436:C:A	0.8862	A	C	0.5776	-0.0015	0.0102	36659	63137	39.7	0.08416	2	49709436	2	49709436	*	rs6736293	M	49936574	rs6736293	A	C	0.5835	0.0068	0.0017	0.0001	685717	49936574	49709436	2	49709436	2	49709436	*	M	-0.147059	4
chr6:54046190:T:G	0.2946	T	G	0.321	-0.0115	0.011	36659	63137	0	0.6928	6	54046190	6	54046190	*	rs9370258	K	53910988	rs9370258	T	G	0.3117	0.0089	0.0019	2e-06	687804	53910988	54046190	6	54046190	6	54046190	*	K	-1.04545	4.68421
chr19:5152376:T:C	0.1605	T	C	0.4181	0.0144	0.0103	36659	63137	0	0.6255	19	5152376	19	5152376	*	rs2620828	Y	5152387	rs2620828	T	C	0.4094	0.0066	0.0018	0.00027	637947	5152387	5152376	19	5152376	19	5152376	*	Y	1.39806	3.66667

### Sheet: LD-Clumped AD3_BMI
Supplementary Table. LD-Clumped overlapped chromosome positions in build 38. AD3: pval threshold of 5e-8. BMI: pval threshold of 5e-4. LD-Clumped p-value reported for AD.
rsid	pval
rs199534	1.203e-08
rs1057233	2.1e-37
rs117955873	4.339e-08
rs1878036	1.066e-09
rs2322599	1.814e-10
rs2452760	4.608e-11
rs2927438	2.712e-61
rs3745150	4.44e-163
rs67598967	1.075e-09
rs4311	8.077e-10
rs4774310	2.435e-09
rs4803763	1.88e-113
rs6859	4.57e-174
rs7225151	4.578e-08
rs7254892	1.745e-73
rs7738044	2.102e-09
rs8100239	2.842e-32
rs7946992	6.233e-17

### Sheet: AD1_BMI_Female
Supplementary Table. Overlapped chromosome positions in build 38. AD1: pval threshold of 5e-8. BMI: pval threshold of 5e-4.
hm_variant_id	hm_rsid	chromosome_number_AD1	chromosome_position_x	other_allele_AD1	effect_allele_AD1	beta_AD1	odds_ratio_AD1	hm_ci_lower	hm_ci_upper	EAF_AD1	hm_code	variant_id	p_value_AD1	chromosome	base_pair_location	effect_allele	other_allele	effect_allele_frequency	odds_ratio	ci_lower	ci_upper	beta	standard_error_AD1	n_cas	n_con	chr	position	seqnames_x	pos_x	strand_x	rsid_AD1	alleles_as_ambig_x	chr_pos	SNP	chromosome_number_BMI_Female	POS	effect_allele_BMI_Female	other_allele_BMI_Female	EAF_BMI_Female	beta_BMI_Female	standard_error_BMI_Female	p_value_BMI_Female	N	INFO	old_hg19_POS	chromosome_position_y	chr_hg38	seqnames_y	pos_y	strand_y	rsid_BMI_Female	alleles_as_ambig_y	SNP.1
5_86885886_G_A	rs2452758	5	86885886	G	A	-0.0678	0.934	0.917	0.952	0.7617	10	rs2452758	1.553e-12	5	86885886	A	G	0.7617	0.934	0.917	0.952	-0.0678	0.0096	85934	401577	5	86885886	5	86885886	*	rs2452758	R	chr5:86885886	rs2452758:G:A	5	86181703	A	G	0.7771	-0.0117	0.0027	1.55e-05	394916	1	86181703	86885886	chr5	5	86885886	*	rs2452758	D	rs2452758
5_86890673_A_G	rs2452759	5	86890673	A	G	-0.0672	0.934579	0.917431	0.952381	0.7605	11	rs2452759	2.277e-12	5	86890673	A	G	0.2395	1.07	1.05	1.09	0.0672	0.0096	85934	401577	5	86890673	5	86890673	*	rs2452759	R	chr5:86890673	rs2452759:A:G	5	86186490	A	G	0.2242	0.0112	0.0027	3.227e-05	394919	0.998686	86186490	86890673	chr5	5	86890673	*	rs2452759	D	rs2452759
5_86890964_A_C	rs2452760	5	86890964	A	C	-0.0696	0.932836	0.914913	0.95057	0.7672	11	rs2452760	7.16e-13	5	86890964	A	C	0.2328	1.072	1.052	1.093	0.0696	0.0097	85934	401577	5	86890964	5	86890964	*	rs2452760	M	chr5:86890964	rs2452760:A:C	5	86186781	A	C	0.2173	0.0097	0.0027	0.0004191	394900	0.998505	86186781	86890964	chr5	5	86890964	*	rs2452760	N	rs2452760
5_86891169_G_A	rs7714020	5	86891169	G	A	-0.0641	0.938	0.921	0.955	0.7409	10	rs7714020	6.879e-12	5	86891169	A	G	0.7409	0.938	0.921	0.955	-0.0641	0.0093	85934	401577	5	86891169	5	86891169	*	rs7714020	R	chr5:86891169	rs7714020:G:A	5	86186986	A	G	0.7594	-0.0095	0.0026	0.0003251	394918	0.996685	86186986	86891169	chr5	5	86891169	*	rs7714020	N	rs7714020
5_86891499_T_C	rs2452761	5	86891499	T	C	-0.0676	0.934579	0.917431	0.952381	0.7637	11	rs2452761	1.494e-12	5	86891499	T	C	0.2363	1.07	1.05	1.09	0.0676	0.0095	85934	401577	5	86891499	5	86891499	*	rs2452761	Y	chr5:86891499	rs2452761:T:C	5	86187316	T	C	0.2236	0.0113	0.0027	2.769e-05	394925	0.998753	86187316	86891499	chr5	5	86891499	*	rs2452761	N	rs2452761
5_86901191_C_A	rs10050684	5	86901191	C	A	0.0684	1.071	1.051	1.091	0.233	10	rs10050684	9.176e-13	5	86901191	A	C	0.233	1.071	1.051	1.091	0.0684	0.0096	85934	401577	5	86901191	5	86901191	*	rs10050684	M	chr5:86901191	rs10050684:C:A	5	86197008	A	C	0.2236	0.0112	0.0027	3.208e-05	394819	0.998389	86197008	86901191	chr5	5	86901191	*	rs10050684	M	rs10050684
5_86904210_C_T	rs9637807	5	86904210	C	T	0.0617	1.064	1.043	1.084	0.2147	10	rs9637807	3.944e-10	5	86904210	T	C	0.2147	1.064	1.043	1.084	0.0617	0.0099	85934	401577	5	86904210	5	86904210	*	rs9637807	Y	chr5:86904210	rs9637807:C:T	5	86200027	T	C	0.2074	0.0134	0.0028	2.324e-06	394237	0.998374	86200027	86904210	chr5	5	86904210	*	rs9637807	H	rs9637807
5_86909767_G_A	rs10474245	5	86909767	G	A	0.0612	1.063	1.043	1.084	0.2141	10	rs10474245	5.775e-10	5	86909767	A	G	0.2141	1.063	1.043	1.084	0.0612	0.0099	85934	401577	5	86909767	5	86909767	*	rs10474245	R	chr5:86909767	rs10474245:G:A	5	86205584	A	G	0.2082	0.0133	0.0028	2.139e-06	391497	0.998342	86205584	86909767	chr5	5	86909767	*	rs10474245	R	rs10474245
5_86918730_C_A	rs62374256	5	86918730	C	A	0.0628	1.065	1.044	1.086	0.2151	10	rs62374256	2.164e-10	5	86918730	A	C	0.2151	1.065	1.044	1.086	0.0628	0.0099	85934	401577	5	86918730	5	86918730	*	rs62374256	M	chr5:86918730	rs62374256:C:A	5	86214547	A	C	0.2153	0.0153	0.0032	1.984e-06	262817	0.983532	86214547	86918730	chr5	5	86918730	*	rs62374256	M	rs62374256
5_86923485_A_G	rs10068419	5	86923485	A	G	0.0691	1.07181	1.05152	1.0917	0.2362	11	rs10068419	4.238e-13	5	86923485	A	G	0.7638	0.933	0.916	0.951	-0.0691	0.0095	85934	401577	5	86923485	5	86923485	*	rs10068419	R	chr5:86923485	rs10068419:A:G	5	86219302	A	G	0.7662	-0.0128	0.0031	3.198e-05	262817	1	86219302	86923485	chr5	5	86923485	*	rs10068419	R	rs10068419
5_86926155_G_A	rs10059634	5	86926155	G	A	0.0622	1.064	1.044	1.085	0.2151	10	rs10059634	2.895e-10	5	86926155	A	G	0.2151	1.064	1.044	1.085	0.0622	0.0099	85934	401577	5	86926155	5	86926155	*	rs10059634	R	chr5:86926155	rs10059634:G:A	5	86221972	A	G	0.2145	0.0152	0.0032	1.853e-06	262817	0.999087	86221972	86926155	chr5	5	86926155	*	rs10059634	D	rs10059634
5_86927378_T_C	rs62374257	5	86927378	T	C	0.0713	1.07411	1.05374	1.09409	0.2295	11	rs62374257	1.414e-13	5	86927378	T	C	0.7705	0.931	0.914	0.949	-0.0713	0.0096	85934	401577	5	86927378	5	86927378	*	rs62374257	Y	chr5:86927378	rs62374257:T:C	5	86223195	T	C	0.7715	-0.0111	0.0031	0.0003646	262817	0.995825	86223195	86927378	chr5	5	86927378	*	rs62374257	Y	rs62374257
5_86939563_T_C	rs62375360	5	86939563	T	C	0.0684	1.07066	1.05042	1.0917	0.2343	11	rs62375360	9.222e-13	5	86939563	T	C	0.7657	0.934	0.916	0.952	-0.0684	0.0096	85934	401577	5	86939563	5	86939563	*	rs62375360	Y	chr5:86939563	rs62375360:T:C	5	86235380	T	C	0.7674	-0.0129	0.0031	3.19e-05	262817	0.997477	86235380	86939563	chr5	5	86939563	*	rs62375360	Y	rs62375360
5_86953975_T_C	rs4616939	5	86953975	T	C	0.0654	1.06724	1.04822	1.08696	0.2519	11	rs4616939	2.964e-12	5	86953975	T	C	0.7481	0.937	0.92	0.954	-0.0654	0.0094	85934	401577	5	86953975	5	86953975	*	rs4616939	Y	chr5:86953975	rs4616939:T:C	5	86249792	T	C	0.7493	-0.011	0.003	0.0002813	262817	0.99549	86249792	86953975	chr5	5	86953975	*	rs4616939	H	rs4616939
5_86963408_G_C	rs62375381	5	86963408	G	C	0.066	1.068	1.047	1.09	0.189	5	rs62375381	1.994e-10	5	86963408	C	G	0.189	1.068	1.047	1.09	0.066	0.0104	85934	401577	5	86963408	5	86963408	*	rs62375381	S	chr5:86963408	rs62375381:G:C	5	86259225	C	G	0.1927	0.0127	0.0033	0.000125	262817	0.994414	86259225	86963408	chr5	5	86963408	*	rs62375381	V	rs62375381
5_86967367_A_G	rs61367113	5	86967367	A	G	0.0702	1.07296	1.05263	1.09409	0.2144	11	rs61367113	1.388e-12	5	86967367	A	G	0.7856	0.932	0.914	0.95	-0.0702	0.0099	85934	401577	5	86967367	5	86967367	*	rs61367113	R	chr5:86967367	rs61367113:A:G	5	86263184	A	G	0.7839	-0.0125	0.0032	8.344e-05	262817	0.994136	86263184	86967367	chr5	5	86967367	*	rs61367113	R	rs61367113
5_86969633_T_G	rs12514659	5	86969633	T	G	0.0668	1.06952	1.04822	1.09051	0.1915	11	rs12514659	9.574e-11	5	86969633	T	G	0.8085	0.935	0.917	0.954	-0.0668	0.0103	85934	401577	5	86969633	5	86969633	*	rs12514659	K	chr5:86969633	rs12514659:T:G	5	86265450	T	G	0.8079	-0.0109	0.0029	0.0001579	391523	0.994641	86265450	86969633	chr5	5	86969633	*	rs12514659	K	rs12514659
5_86969964_T_G	rs4441908	5	86969964	T	G	0.0668	1.06952	1.04822	1.09051	0.1915	11	rs4441908	9.475e-11	5	86969964	T	G	0.8085	0.935	0.917	0.954	-0.0668	0.0103	85934	401577	5	86969964	5	86969964	*	rs4441908	K	chr5:86969964	rs4441908:T:G	5	86265781	T	G	0.8079	-0.0109	0.0029	0.0001632	391523	0.994655	86265781	86969964	chr5	5	86969964	*	rs4441908	K	rs4441908
5_86972412_T_C	rs62375385	5	86972412	T	C	0.0659	1.06838	1.04603	1.09051	0.1889	11	rs62375385	2.085e-10	5	86972412	T	C	0.8111	0.936	0.917	0.956	-0.0659	0.0104	85934	401577	5	86972412	5	86972412	*	rs62375385	Y	chr5:86972412	rs62375385:T:C	5	86268229	T	C	0.8074	-0.013	0.0033	9.198e-05	262817	0.994655	86268229	86972412	chr5	5	86972412	*	rs62375385	H	rs62375385
5_86990337_T_G	rs1353078	5	86990337	T	G	0.0727	1.07527	1.05485	1.09649	0.2069	11	rs1353078	4.83e-13	5	86990337	T	G	0.7931	0.93	0.912	0.948	-0.0727	0.0101	85934	401577	5	86990337	5	86990337	*	rs1353078	K	chr5:86990337	rs1353078:T:G	5	86286154	T	G	0.7945	-0.0102	0.0028	0.000299	394734	0.993504	86286154	86990337	chr5	5	86990337	*	rs1353078	B	rs1353078
5_87002102_T_C	rs12523133	5	87002102	T	C	0.0734	1.07643	1.05485	1.09769	0.2096	11	rs12523133	2.317e-13	5	87002102	T	C	0.7904	0.929	0.911	0.948	-0.0734	0.01	85934	401577	5	87002102	5	87002102	*	rs12523133	Y	chr5:87002102	rs12523133:T:C	5	86297919	T	C	0.7925	-0.0101	0.0028	0.0003452	394576	0.99289	86297919	87002102	chr5	5	87002102	*	rs12523133	Y	rs12523133
5_87031884_T_G	rs62375411	5	87031884	T	G	0.0669	1.06952	1.04712	1.0917	0.1901	11	rs62375411	1.409e-10	5	87031884	T	G	0.8099	0.935	0.916	0.955	-0.0669	0.0104	85934	401577	5	87031884	5	87031884	*	rs62375411	K	chr5:87031884	rs62375411:T:G	5	86327701	T	G	0.8065	-0.0132	0.0033	7.14e-05	262817	0.986225	86327701	87031884	chr5	5	87031884	*	rs62375411	K	rs62375411
5_87032459_C_T	rs62375412	5	87032459	C	T	0.0664	1.069	1.047	1.091	0.1875	10	rs62375412	2.304e-10	5	87032459	T	C	0.1875	1.069	1.047	1.091	0.0664	0.0105	85934	401577	5	87032459	5	87032459	*	rs62375412	Y	chr5:87032459	rs62375412:C:T	5	86328276	T	C	0.1914	0.0133	0.0033	7.103e-05	262817	0.986519	86328276	87032459	chr5	5	87032459	*	rs62375412	B	rs62375412
5_87047651_G_A	rs62375413	5	87047651	G	A	0.0673	1.07	1.048	1.092	0.1899	10	rs62375413	1.178e-10	5	87047651	A	G	0.1899	1.07	1.048	1.092	0.0673	0.0104	85934	401577	5	87047651	5	87047651	*	rs62375413	R	chr5:87047651	rs62375413:G:A	5	86343468	A	G	0.1933	0.0132	0.0033	7.459e-05	262817	0.985675	86343468	87047651	chr5	5	87047651	*	rs62375413	D	rs62375413
5_87072522_T_G	rs6894323	5	87072522	T	G	0.0647	1.06724	1.04603	1.08814	0.2011	11	rs6894323	3.005e-10	5	87072522	T	G	0.7989	0.937	0.919	0.956	-0.0647	0.0103	85934	401577	5	87072522	5	87072522	*	rs6894323	K	chr5:87072522	rs6894323:T:G	5	86368339	T	G	0.7899	-0.0145	0.0032	6.646e-06	262817	0.979352	86368339	87072522	chr5	5	87072522	*	rs6894323	N	rs6894323
5_87079937_C_T	rs58233521	5	87079937	C	T	0.0655	1.068	1.046	1.09	0.1864	10	rs58233521	5.298e-10	5	87079937	T	C	0.1864	1.068	1.046	1.09	0.0655	0.0106	85934	401577	5	87079937	5	87079937	*	rs58233521	Y	chr5:87079937	rs58233521:C:T	5	86375754	T	C	0.1903	0.0133	0.0034	7.543e-05	262817	0.978624	86375754	87079937	chr5	5	87079937	*	rs58233521	H	rs58233521
5_87102194_G_A	rs78404578	5	87102194	G	A	0.0608	1.063	1.04	1.086	0.1719	10	rs78404578	2.263e-08	5	87102194	A	G	0.1719	1.063	1.04	1.086	0.0608	0.0109	85934	401577	5	87102194	5	87102194	*	rs78404578	D	chr5:87102194	rs78404578:G:A	5	86398011	A	G	0.1758	0.0151	0.0035	1.276e-05	262817	0.978606	86398011	87102194	chr5	5	87102194	*	rs78404578	D	rs78404578
5_87122271_A_G	rs72781724	5	87122271	A	G	0.0568	1.0582	1.03842	1.07875	0.2291	11	rs72781724	4.662e-09	5	87122271	A	G	0.7709	0.945	0.927	0.963	-0.0568	0.0097	85934	401577	5	87122271	5	87122271	*	rs72781724	R	chr5:87122271	rs72781724:A:G	5	86418088	A	G	0.7654	-0.0115	0.0031	0.0002161	262817	0.98766	86418088	87122271	chr5	5	87122271	*	rs72781724	V	rs72781724
5_87124575_G_A	rs17591778	5	87124575	G	A	0.0555	1.057	1.037	1.077	0.2284	10	rs17591778	1.026e-08	5	87124575	A	G	0.2284	1.057	1.037	1.077	0.0555	0.0097	85934	401577	5	87124575	5	87124575	*	rs17591778	R	chr5:87124575	rs17591778:G:A	5	86420392	A	G	0.2225	0.0104	0.0027	0.0001476	394828	0.988157	86420392	87124575	chr5	5	87124575	*	rs17591778	R	rs17591778
5_87124691_C_T	rs17629700	5	87124691	C	T	0.0561	1.058	1.037	1.079	0.2083	10	rs17629700	1.818e-08	5	87124691	T	C	0.2083	1.058	1.037	1.079	0.0561	0.01	85934	401577	5	87124691	5	87124691	*	rs17629700	Y	chr5:87124691	rs17629700:C:T	5	86420508	T	C	0.205	0.0099	0.0028	0.0004022	394902	0.997537	86420508	87124691	chr5	5	87124691	*	rs17629700	H	rs17629700
5_87124883_G_A	rs17591806	5	87124883	G	A	0.0557	1.057	1.037	1.078	0.2284	10	rs17591806	9.446e-09	5	87124883	A	G	0.2284	1.057	1.037	1.078	0.0557	0.0097	85934	401577	5	87124883	5	87124883	*	rs17591806	R	chr5:87124883	rs17591806:G:A	5	86420700	A	G	0.2338	0.0118	0.0031	0.0001414	262817	0.988197	86420700	87124883	chr5	5	87124883	*	rs17591806	R	rs17591806
5_87128224_G_A	rs62368869	5	87128224	G	A	0.0555	1.057	1.037	1.078	0.2081	10	rs62368869	2.571e-08	5	87128224	A	G	0.2081	1.057	1.037	1.078	0.0555	0.01	85934	401577	5	87128224	5	87128224	*	rs62368869	R	chr5:87128224	rs62368869:G:A	5	86424041	A	G	0.2139	0.0113	0.0032	0.0003911	262817	0.998301	86424041	87128224	chr5	5	87128224	*	rs62368869	R	rs62368869
5_87136800_T_C	rs2032794	5	87136800	T	C	0.0565	1.0582	1.03842	1.07875	0.2174	11	rs2032794	7.861e-09	5	87136800	T	C	0.7826	0.945	0.927	0.963	-0.0565	0.0098	85934	401577	5	87136800	5	87136800	*	rs2032794	Y	chr5:87136800	rs2032794:T:C	5	86432617	T	C	0.7875	-0.0096	0.0028	0.0004751	394735	1	86432617	87136800	chr5	5	87136800	*	rs2032794	B	rs2032794
6_41186912_C_T	rs9381040	6	41186912	C	T	-0.0598	0.942	0.926	0.959	0.2909	10	rs9381040	1.818e-11	6	41186912	T	C	0.2909	0.942	0.926	0.959	-0.0598	0.0089	85934	401577	6	41186912	6	41186912	*	rs9381040	Y	chr6:41186912	rs9381040:C:T	6	41154650	T	C	0.2874	0.0088	0.0025	0.0004788	394850	0.996902	41154650	41186912	chr6	6	41186912	*	rs9381040	Y	rs9381040
6_41187288_G_C	rs2093395	6	41187288	G	C	-0.0597	0.942	0.926	0.959	0.2905	5	rs2093395	2.05e-11	6	41187288	C	G	0.2905	0.942	0.926	0.959	-0.0597	0.0089	85934	401577	6	41187288	6	41187288	*	rs2093395	S	chr6:41187288	rs2093395:G:C	6	41155026	C	G	0.2875	0.009	0.0025	0.0003649	394840	0.996638	41155026	41187288	chr6	6	41187288	*	rs2093395	S	rs2093395
6_41192167_A_G	rs9394767	6	41192167	A	G	-0.0613	0.940734	0.924214	0.956938	0.2984	11	rs9394767	4.261e-12	6	41192167	A	G	0.7016	1.063	1.045	1.082	0.0613	0.0089	85934	401577	6	41192167	6	41192167	*	rs9394767	R	chr6:41192167	rs9394767:A:G	6	41159905	A	G	0.7073	-0.009	0.0025	0.0003822	394308	0.99334	41159905	41192167	chr6	6	41192167	*	rs9394767	R	rs9394767
6_47477281_C_T	rs1004173	6	47477281	C	T	0.0624	1.064	1.046	1.084	0.2718	10	rs1004173	8.011e-12	6	47477281	T	C	0.2718	1.064	1.046	1.084	0.0624	0.0091	85934	401577	6	47477281	6	47477281	*	rs1004173	Y	chr6:47477281	rs1004173:C:T	6	47445017	T	C	0.2765	-0.009	0.0026	0.0004622	394886	0.996645	47445017	47477281	chr6	6	47477281	*	rs1004173	B	rs1004173
6_47479305_T_A	rs4715019	6	47479305	T	A	0.0628	1.065	1.046	1.084	0.2707	5	rs4715019	6.34e-12	6	47479305	A	T	0.2707	1.065	1.046	1.084	0.0628	0.0091	85934	401577	6	47479305	6	47479305	*	rs4715019	W	chr6:47479305	rs4715019:T:A	6	47447041	A	T	0.2739	-0.0092	0.0026	0.0003461	394929	0.998577	47447041	47479305	chr6	6	47479305	*	rs4715019	W	rs4715019
6_47480600_A_G	rs9367279	6	47480600	A	G	0.0627	1.06496	1.04603	1.08342	0.2709	11	rs9367279	6.435e-12	6	47480600	A	G	0.7291	0.939	0.923	0.956	-0.0627	0.0091	85934	401577	6	47480600	6	47480600	*	rs9367279	R	chr6:47480600	rs9367279:A:G	6	47448336	A	G	0.7278	0.0092	0.0026	0.0003709	394885	0.999185	47448336	47480600	chr6	6	47480600	*	rs9367279	R	rs9367279
6_47484147_C_T	rs9296558	6	47484147	C	T	0.0626	1.065	1.046	1.084	0.2711	10	rs9296558	6.89e-12	6	47484147	T	C	0.2711	1.065	1.046	1.084	0.0626	0.0091	85934	401577	6	47484147	6	47484147	*	rs9296558	Y	chr6:47484147	rs9296558:C:T	6	47451883	T	C	0.2741	-0.009	0.0026	0.0004346	394929	1	47451883	47484147	chr6	6	47484147	*	rs9296558	Y	rs9296558
6_47485642_G_C	rs9349407	6	47485642	G	C	0.0626	1.065	1.046	1.084	0.2709	5	rs9349407	6.614e-12	6	47485642	C	G	0.2709	1.065	1.046	1.084	0.0626	0.0091	85934	401577	6	47485642	6	47485642	*	rs9349407	S	chr6:47485642	rs9349407:G:C	6	47453378	C	G	0.2687	-0.0093	0.0026	0.0004427	389367	0.999895	47453378	47485642	chr6	6	47485642	*	rs9349407	S	rs9349407
6_47501537_A_G	rs7738044	6	47501537	A	G	0.0622	1.06383	1.04493	1.08342	0.2735	11	rs7738044	8.169e-12	6	47501537	A	G	0.7265	0.94	0.923	0.957	-0.0622	0.0091	85934	401577	6	47501537	6	47501537	*	rs7738044	R	chr6:47501537	rs7738044:A:G	6	47469273	A	G	0.7231	0.0094	0.0026	0.0002661	394927	0.999791	47469273	47501537	chr6	6	47501537	*	rs7738044	R	rs7738044
6_47513239_C_G	rs1872505	6	47513239	C	G	0.062	1.06383	1.04493	1.08342	0.2736	6	rs1872505	8.792e-12	6	47513239	C	G	0.7264	0.94	0.923	0.957	-0.062	0.0091	85934	401577	6	47513239	6	47513239	*	rs1872505	S	chr6:47513239	rs1872505:C:G	6	47480975	C	G	0.7231	0.0096	0.0026	0.0001901	391692	0.999583	47480975	47513239	chr6	6	47513239	*	rs1872505	B	rs1872505
6_47515917_C_G	rs4715025	6	47515917	C	G	0.0629	1.06496	1.04603	1.0846	0.271	6	rs4715025	5.116e-12	6	47515917	C	G	0.729	0.939	0.922	0.956	-0.0629	0.0091	85934	401577	6	47515917	6	47515917	*	rs4715025	S	chr6:47515917	rs4715025:C:G	6	47483653	C	G	0.726	0.0091	0.0026	0.0003853	394927	0.999406	47483653	47515917	chr6	6	47515917	*	rs4715025	V	rs4715025
6_47520026_A_G	rs10948363	6	47520026	A	G	0.0628	1.06496	1.04603	1.08342	0.2718	11	rs10948363	4.681e-12	6	47520026	A	G	0.7282	0.939	0.923	0.956	-0.0628	0.0091	85934	401577	6	47520026	6	47520026	*	rs10948363	R	chr6:47520026	rs10948363:A:G	6	47487762	A	G	0.726	0.0092	0.0026	0.0003631	394927	0.999231	47487762	47520026	chr6	6	47520026	*	rs10948363	R	rs10948363
6_47521202_G_A	rs9296561	6	47521202	G	A	0.062	1.064	1.045	1.083	0.2736	10	rs9296561	9.045e-12	6	47521202	A	G	0.2736	1.064	1.045	1.083	0.062	0.0091	85934	401577	6	47521202	6	47521202	*	rs9296561	R	chr6:47521202	rs9296561:G:A	6	47488938	A	G	0.277	-0.0093	0.0026	0.0002725	394927	0.999369	47488938	47521202	chr6	6	47521202	*	rs9296561	R	rs9296561
6_47526204_G_A	rs7749167	6	47526204	G	A	0.0621	1.064	1.045	1.083	0.2736	10	rs7749167	8.303e-12	6	47526204	A	G	0.2736	1.064	1.045	1.083	0.0621	0.0091	85934	401577	6	47526204	6	47526204	*	rs7749167	R	chr6:47526204	rs7749167:G:A	6	47493940	A	G	0.277	-0.0094	0.0026	0.0002628	394926	0.999422	47493940	47526204	chr6	6	47526204	*	rs7749167	R	rs7749167
6_47534288_G_C	rs7754282	6	47534288	G	C	0.0621	1.064	1.045	1.083	0.2736	5	rs7754282	8.459e-12	6	47534288	C	G	0.2736	1.064	1.045	1.083	0.0621	0.0091	85934	401577	6	47534288	6	47534288	*	rs7754282	S	chr6:47534288	rs7754282:G:C	6	47502024	C	G	0.277	-0.0093	0.0026	0.0002694	394928	0.99919	47502024	47534288	chr6	6	47534288	*	rs7754282	S	rs7754282
6_47543755_A_G	rs9349413	6	47543755	A	G	0.0649	1.06724	1.04822	1.08696	0.265	11	rs9349413	1.605e-12	6	47543755	A	G	0.735	0.937	0.92	0.954	-0.0649	0.0092	85934	401577	6	47543755	6	47543755	*	rs9349413	R	chr6:47543755	rs9349413:A:G	6	47511491	A	G	0.7309	0.0092	0.0026	0.0003921	394926	0.997386	47511491	47543755	chr6	6	47543755	*	rs9349413	R	rs9349413
6_47583708_T_C	rs9395283	6	47583708	T	C	0.0621	1.06383	1.04493	1.08342	0.2734	11	rs9395283	9.419e-12	6	47583708	T	C	0.7266	0.94	0.923	0.957	-0.0621	0.0091	85934	401577	6	47583708	6	47583708	*	rs9395283	Y	chr6:47583708	rs9395283:T:C	6	47551444	T	C	0.7231	0.0092	0.0026	0.0003224	394925	0.99928	47551444	47583708	chr6	6	47583708	*	rs9395283	H	rs9395283
6_47584202_G_A	rs9349416	6	47584202	G	A	0.062	1.064	1.045	1.083	0.2734	10	rs9349416	1.003e-11	6	47584202	A	G	0.2734	1.064	1.045	1.083	0.062	0.0091	85934	401577	6	47584202	6	47584202	*	rs9349416	D	chr6:47584202	rs9349416:G:A	6	47551938	A	G	0.2769	-0.0092	0.0026	0.0003228	394925	0.999267	47551938	47584202	chr6	6	47584202	*	rs9349416	D	rs9349416
6_47584444_A_T	rs9369716	6	47584444	A	T	0.0629	1.06496	1.04603	1.0846	0.2706	6	rs9369716	6.007e-12	6	47584444	A	T	0.7294	0.939	0.922	0.956	-0.0629	0.0091	85934	401577	6	47584444	6	47584444	*	rs9369716	W	chr6:47584444	rs9369716:A:T	6	47552180	A	T	0.7261	0.0091	0.0026	0.000381	394925	0.999091	47552180	47584444	chr6	6	47584444	*	rs9369716	H	rs9369716
6_47586732_T_G	rs9369717	6	47586732	T	G	0.0641	1.0661	1.04712	1.08578	0.2661	11	rs9369717	3.015e-12	6	47586732	T	G	0.7339	0.938	0.921	0.955	-0.0641	0.0092	85934	401577	6	47586732	6	47586732	*	rs9369717	K	chr6:47586732	rs9369717:T:G	6	47554468	T	G	0.7292	0.0091	0.0026	0.0004338	394925	0.998488	47554468	47586732	chr6	6	47586732	*	rs9369717	K	rs9369717
6_47588894_A_C	rs1485780	6	47588894	A	C	0.0618	1.06383	1.04493	1.08342	0.2733	11	rs1485780	1.346e-11	6	47588894	A	C	0.7267	0.94	0.923	0.957	-0.0618	0.0091	85934	401577	6	47588894	6	47588894	*	rs1485780	M	chr6:47588894	rs1485780:A:C	6	47556630	A	C	0.7251	0.0094	0.0026	0.0002613	394810	0.999192	47556630	47588894	chr6	6	47588894	*	rs1485780	V	rs1485780
6_47588898_C_T	rs9381578	6	47588898	C	T	0.0618	1.064	1.045	1.083	0.2732	10	rs9381578	1.324e-11	6	47588898	T	C	0.2732	1.064	1.045	1.083	0.0618	0.0091	85934	401577	6	47588898	6	47588898	*	rs9381578	Y	chr6:47588898	rs9381578:C:T	6	47556634	T	C	0.2768	-0.0093	0.0026	0.0002906	394925	0.999192	47556634	47588898	chr6	6	47588898	*	rs9381578	B	rs9381578
6_47600960_A_G	rs2396825	6	47600960	A	G	0.062	1.06383	1.04493	1.08342	0.2733	11	rs2396825	1.169e-11	6	47600960	A	G	0.7267	0.94	0.923	0.957	-0.062	0.0091	85934	401577	6	47600960	6	47600960	*	rs2396825	R	chr6:47600960	rs2396825:A:G	6	47568696	A	G	0.7232	0.0093	0.0026	0.0003027	394925	0.999064	47568696	47600960	chr6	6	47600960	*	rs2396825	R	rs2396825
6_47607596_T_C	rs9395286	6	47607596	T	C	0.0619	1.06383	1.04493	1.08342	0.2729	11	rs9395286	1.294e-11	6	47607596	T	C	0.7271	0.94	0.923	0.957	-0.0619	0.0091	85934	401577	6	47607596	6	47607596	*	rs9395286	Y	chr6:47607596	rs9395286:T:C	6	47575332	T	C	0.7234	0.0094	0.0026	0.0002581	394925	0.999006	47575332	47607596	chr6	6	47607596	*	rs9395286	Y	rs9395286
6_47617879_A_G	rs10948367	6	47617879	A	G	0.0617	1.06383	1.04493	1.08225	0.2735	11	rs10948367	1.423e-11	6	47617879	A	G	0.7265	0.94	0.924	0.957	-0.0617	0.0091	85934	401577	6	47617879	6	47617879	*	rs10948367	R	chr6:47617879	rs10948367:A:G	6	47585615	A	G	0.723	0.0093	0.0026	0.0003086	394897	0.998259	47585615	47617879	chr6	6	47617879	*	rs10948367	V	rs10948367
6_47622368_C_T	rs2171086	6	47622368	C	T	0.0614	1.063	1.045	1.082	0.2735	10	rs2171086	1.866e-11	6	47622368	T	C	0.2735	1.063	1.045	1.082	0.0614	0.0091	85934	401577	6	47622368	6	47622368	*	rs2171086	Y	chr6:47622368	rs2171086:C:T	6	47590104	T	C	0.277	-0.0093	0.0026	0.0002946	394927	0.99804	47590104	47622368	chr6	6	47622368	*	rs2171086	B	rs2171086
8_143967775_T_C	rs112641794	8	143967775	T	C	0.0839	1.08696	1.05485	1.12108	0.0819	11	rs112641794	4.501e-08	8	143967775	T	C	0.9181	0.92	0.892	0.948	-0.0839	0.0153	85665	400902	8	143967775	8	143967775	*	rs112641794	Y	chr8:143967775	rs112641794:T:C	8	145041943	T	C	0.9274	0.0184	0.005	0.0002628	262817	1	145041943	143967775	chr8	8	143967775	*	rs112641794	H	rs112641794
8_144042819_T_C	rs79832570	8	144042819	T	C	0.0985	1.10375	1.07181	1.13636	0.0885	11	rs79832570	5.02e-11	8	144042819	T	C	0.9115	0.906	0.88	0.933	-0.0985	0.015	85665	400902	8	144042819	8	144042819	*	rs79832570	Y	chr8:144042819	rs79832570:T:C	8	145097720	T	C	0.921	0.018	0.0048	0.0002082	262817	1	145097720	144042819	chr8	8	144042819	*	rs79832570	Y	rs79832570
8_144103704_G_A	rs34173062	8	144103704	G	A	0.1139	1.121	1.085	1.157	0.0814	10	rs34173062	2.934e-12	8	144103704	A	G	0.0814	1.121	1.085	1.157	0.1139	0.0163	85665	400902	8	144103704	8	144103704	*	rs34173062	R	chr8:144103704	rs34173062:G:A	8	145158607	A	G	0.0699	-0.0212	0.0055	9.779e-05	262817	0.886358	145158607	144103704	chr8	8	144103704	*	rs34173062	V	rs34173062
11_47356694_T_C	rs3824869	11	47356694	T	C	-0.0514	0.949668	0.934579	0.965251	0.6281	11	rs3824869	1.07e-09	11	47356694	T	C	0.3719	1.053	1.036	1.07	0.0514	0.0084	85934	401577	11	47356694	11	47356694	*	rs3824869	Y	chr11:47356694	rs3824869:T:C	11	47378245	T	C	0.3619	-0.0104	0.0025	2.477e-05	368885	0.98971	47378245	47356694	chr11	11	47356694	*	rs3824869	H	rs3824869
11_47356845_C_T	rs10769256	11	47356845	C	T	0.0554	1.057	1.04	1.074	0.4146	10	rs10769256	1.916e-11	11	47356845	T	C	0.4146	1.057	1.04	1.074	0.0554	0.0083	85934	401577	11	47356845	11	47356845	*	rs10769256	Y	chr11:47356845	rs10769256:C:T	11	47378396	T	C	0.4023	-0.013	0.0027	1.379e-06	262817	0.989319	47378396	47356845	chr11	11	47356845	*	rs10769256	B	rs10769256
11_47358789_G_T	rs3740688	11	47358789	G	T	0.0484	1.05	1.033	1.067	0.5508	10	rs3740688	3.236e-09	11	47358789	T	G	0.5508	1.05	1.033	1.067	0.0484	0.0082	85934	401577	11	47358789	11	47358789	*	rs3740688	K	chr11:47358789	rs3740688:G:T	11	47380340	T	G	0.5518	-0.0153	0.0026	5.938e-09	262817	0.991947	47380340	47358789	chr11	11	47358789	*	rs3740688	D	rs3740688
11_47366663_G_A	rs12801188	11	47366663	G	A	0.0506	1.052	1.035	1.069	0.3704	10	rs12801188	1.841e-09	11	47366663	A	G	0.3704	1.052	1.035	1.069	0.0506	0.0084	85934	401577	11	47366663	11	47366663	*	rs12801188	R	chr11:47366663	rs12801188:G:A	11	47388214	A	G	0.3564	-0.0112	0.0027	4.04e-05	262817	0.99549	47388214	47366663	chr11	11	47366663	*	rs12801188	R	rs12801188
11_47368087_C_T	rs34937994	11	47368087	C	T	0.0495	1.051	1.034	1.068	0.3736	10	rs34937994	3.814e-09	11	47368087	T	C	0.3736	1.051	1.034	1.068	0.0495	0.0084	85934	401577	11	47368087	11	47368087	*	rs34937994	Y	chr11:47368087	rs34937994:C:T	11	47389638	T	C	0.3583	-0.0116	0.0027	1.978e-05	262817	0.994484	47389638	47368087	chr11	11	47368087	*	rs34937994	B	rs34937994
11_47370397_G_A	rs10437655	11	47370397	G	A	0.0566	1.058	1.041	1.076	0.3987	10	rs10437655	8.211e-12	11	47370397	A	G	0.3987	1.058	1.041	1.076	0.0566	0.0083	85934	401577	11	47370397	11	47370397	*	rs10437655	R	chr11:47370397	rs10437655:G:A	11	47391948	A	G	0.3876	-0.0121	0.0027	6.71e-06	262817	0.993668	47391948	47370397	chr11	11	47370397	*	rs10437655	N	rs10437655
11_47372754_C_T	rs896817	11	47372754	C	T	0.0556	1.057	1.04	1.075	0.3979	10	rs896817	2.026e-11	11	47372754	T	C	0.3979	1.057	1.04	1.075	0.0556	0.0083	85934	401577	11	47372754	11	47372754	*	rs896817	Y	chr11:47372754	rs896817:C:T	11	47394305	T	C	0.3944	-0.012	0.0023	8.981e-08	434511	0.993694	47394305	47372754	chr11	11	47372754	*	rs896817	Y	rs896817
11_47378051_G_A	rs2278890	11	47378051	G	A	0.0493	1.051	1.033	1.068	0.3731	10	rs2278890	4.31e-09	11	47378051	A	G	0.3731	1.051	1.033	1.068	0.0493	0.0084	85934	401577	11	47378051	11	47378051	*	rs2278890	R	chr11:47378051	rs2278890:G:A	11	47399602	A	G	0.3679	-0.0106	0.0023	3.45e-06	434545	0.993075	47399602	47378051	chr11	11	47378051	*	rs2278890	R	rs2278890
11_47379051_G_A	rs3758675	11	47379051	G	A	0.0492	1.05	1.033	1.068	0.3731	10	rs3758675	4.728e-09	11	47379051	A	G	0.3731	1.05	1.033	1.068	0.0492	0.0084	85934	401577	11	47379051	11	47379051	*	rs3758675	R	chr11:47379051	rs3758675:G:A	11	47400602	A	G	0.3578	-0.0113	0.0027	3.262e-05	262817	0.993297	47400602	47379051	chr11	11	47379051	*	rs3758675	R	rs3758675
11_47385888_C_A	rs11606287	11	47385888	C	A	0.049	1.05	1.033	1.068	0.3746	10	rs11606287	4.93e-09	11	47385888	A	C	0.3746	1.05	1.033	1.068	0.049	0.0084	85934	401577	11	47385888	11	47385888	*	rs11606287	M	chr11:47385888	rs11606287:C:A	11	47407439	A	C	0.3683	-0.0109	0.0023	2.389e-06	429479	0.994346	47407439	47385888	chr11	11	47385888	*	rs11606287	M	rs11606287
11_47387041_G_A	rs35032070	11	47387041	G	A	0.0491	1.05	1.033	1.068	0.3748	10	rs35032070	4.616e-09	11	47387041	A	G	0.3748	1.05	1.033	1.068	0.0491	0.0084	85934	401577	11	47387041	11	47387041	*	rs35032070	R	chr11:47387041	rs35032070:G:A	11	47408592	A	G	0.359	-0.0113	0.0027	3.617e-05	262817	0.994573	47408592	47387041	chr11	11	47387041	*	rs35032070	V	rs35032070
11_47387500_T_A	rs11500477	11	47387500	T	A	0.0585	1.06	1.043	1.078	0.3747	5	rs11500477	3.277e-12	11	47387500	A	T	0.3747	1.06	1.043	1.078	0.0585	0.0084	85934	401577	11	47387500	11	47387500	*	rs11500477	W	chr11:47387500	rs11500477:T:A	11	47409051	A	T	0.3677	-0.0152	0.0027	3.037e-08	262817	0.974585	47409051	47387500	chr11	11	47387500	*	rs11500477	W	rs11500477
11_47389337_G_T	rs10838702	11	47389337	G	T	0.0565	1.058	1.041	1.075	0.4008	10	rs10838702	7.841e-12	11	47389337	T	G	0.4008	1.058	1.041	1.075	0.0565	0.0083	85934	401577	11	47389337	11	47389337	*	rs10838702	K	chr11:47389337	rs10838702:G:T	11	47410888	T	G	0.3975	-0.0112	0.0023	5.9e-07	434547	0.994787	47410888	47389337	chr11	11	47389337	*	rs10838702	N	rs10838702
11_47395195_C_T	rs1377416	11	47395195	C	T	0.0541	1.056	1.039	1.073	0.4007	10	rs1377416	5.717e-11	11	47395195	T	C	0.4007	1.056	1.039	1.073	0.0541	0.0083	85934	401577	11	47395195	11	47395195	*	rs1377416	Y	chr11:47395195	rs1377416:C:T	11	47416746	T	C	0.3959	-0.0124	0.0022	3.481e-08	434549	0.996505	47416746	47395195	chr11	11	47395195	*	rs1377416	Y	rs1377416
11_47395632_A_C	rs10769263	11	47395632	A	C	0.0546	1.05597	1.0395	1.07296	0.401	11	rs10769263	3.999e-11	11	47395632	A	C	0.599	0.947	0.932	0.962	-0.0546	0.0083	85934	401577	11	47395632	11	47395632	*	rs10769263	M	chr11:47395632	rs10769263:A:C	11	47417183	A	C	0.6129	0.0131	0.0027	1.178e-06	262817	0.996425	47417183	47395632	chr11	11	47395632	*	rs10769263	M	rs10769263
11_47397402_C_G	rs874896	11	47397402	C	G	0.0544	1.05597	1.03842	1.07296	0.3995	6	rs874896	4.752e-11	11	47397402	C	G	0.6005	0.947	0.932	0.963	-0.0544	0.0083	85934	401577	11	47397402	11	47397402	*	rs874896	B	chr11:47397402	rs874896:C:G	11	47418953	C	G	0.6059	0.0129	0.0023	2.036e-08	412980	0.995605	47418953	47397402	chr11	11	47397402	*	rs874896	N	rs874896
11_47398112_G_T	rs1534576	11	47398112	G	T	0.0545	1.056	1.039	1.073	0.3994	10	rs1534576	4.343e-11	11	47398112	T	G	0.3994	1.056	1.039	1.073	0.0545	0.0083	85934	401577	11	47398112	11	47398112	*	rs1534576	K	chr11:47398112	rs1534576:G:T	11	47419663	T	G	0.3929	-0.0125	0.0024	1.086e-07	394698	0.997095	47419663	47398112	chr11	11	47398112	*	rs1534576	B	rs1534576
11_47401789_C_T	rs10769264	11	47401789	C	T	0.0546	1.056	1.039	1.073	0.3996	10	rs10769264	3.846e-11	11	47401789	T	C	0.3996	1.056	1.039	1.073	0.0546	0.0083	85934	401577	11	47401789	11	47401789	*	rs10769264	B	chr11:47401789	rs10769264:C:T	11	47423340	T	C	0.3926	-0.0129	0.0022	9.035e-09	433914	0.996686	47423340	47401789	chr11	11	47401789	*	rs10769264	N	rs10769264
11_47403380_G_A	rs10838705	11	47403380	G	A	0.0547	1.056	1.039	1.074	0.3997	10	rs10838705	3.724e-11	11	47403380	A	G	0.3997	1.056	1.039	1.074	0.0547	0.0083	85934	401577	11	47403380	11	47403380	*	rs10838705	R	chr11:47403380	rs10838705:G:A	11	47424931	A	G	0.3861	-0.0134	0.0027	6.55e-07	262817	0.997748	47424931	47403380	chr11	11	47403380	*	rs10838705	R	rs10838705
11_47406188_C_T	rs11039221	11	47406188	C	T	0.0544	1.056	1.039	1.073	0.3996	10	rs11039221	4.787e-11	11	47406188	T	C	0.3996	1.056	1.039	1.073	0.0544	0.0083	85934	401577	11	47406188	11	47406188	*	rs11039221	Y	chr11:47406188	rs11039221:C:T	11	47427739	T	C	0.3859	-0.0136	0.0027	4.171e-07	262817	0.996899	47427739	47406188	chr11	11	47406188	*	rs11039221	Y	rs11039221
11_47408353_G_A	rs7947450	11	47408353	G	A	0.0545	1.056	1.039	1.073	0.3998	10	rs7947450	4.124e-11	11	47408353	A	G	0.3998	1.056	1.039	1.073	0.0545	0.0083	85934	401577	11	47408353	11	47408353	*	rs7947450	R	chr11:47408353	rs7947450:G:A	11	47429904	A	G	0.3861	-0.0135	0.0027	4.861e-07	262817	0.997975	47429904	47408353	chr11	11	47408353	*	rs7947450	V	rs7947450
11_47409048_G_A	rs11039225	11	47409048	G	A	0.0545	1.056	1.039	1.073	0.3998	10	rs11039225	4.171e-11	11	47409048	A	G	0.3998	1.056	1.039	1.073	0.0545	0.0083	85934	401577	11	47409048	11	47409048	*	rs11039225	R	chr11:47409048	rs11039225:G:A	11	47430599	A	G	0.3859	-0.0136	0.0027	4.354e-07	262817	0.997934	47430599	47409048	chr11	11	47409048	*	rs11039225	V	rs11039225
11_47411174_T_G	rs10742802	11	47411174	T	G	0.0546	1.05597	1.0395	1.07296	0.3998	11	rs10742802	3.878e-11	11	47411174	T	G	0.6002	0.947	0.932	0.962	-0.0546	0.0083	85934	401577	11	47411174	11	47411174	*	rs10742802	K	chr11:47411174	rs10742802:T:G	11	47432725	T	G	0.6139	0.0136	0.0027	4.694e-07	262817	0.997392	47432725	47411174	chr11	11	47411174	*	rs10742802	K	rs10742802
11_47413435_G_A	rs2293576	11	47413435	G	A	0.0472	1.048	1.031	1.066	0.3433	10	rs2293576	2.857e-08	11	47413435	A	G	0.3433	1.048	1.031	1.066	0.0472	0.0085	85934	401577	11	47413435	11	47413435	*	rs2293576	D	chr11:47413435	rs2293576:G:A	11	47434986	A	G	0.34	-0.0181	0.0023	9.948e-15	432160	0.996197	47434986	47413435	chr11	11	47413435	*	rs2293576	D	rs2293576
11_47419207_G_A	rs2293579	11	47419207	G	A	0.0553	1.057	1.04	1.074	0.4002	10	rs2293579	2.279e-11	11	47419207	A	G	0.4002	1.057	1.04	1.074	0.0553	0.0083	85934	401577	11	47419207	11	47419207	*	rs2293579	R	chr11:47419207	rs2293579:G:A	11	47440758	A	G	0.3927	-0.0126	0.0022	2.07e-08	434482	1	47440758	47419207	chr11	11	47419207	*	rs2293579	V	rs2293579
11_47425795_C_T	rs10838709	11	47425795	C	T	0.055	1.057	1.039	1.074	0.4	10	rs10838709	2.823e-11	11	47425795	T	C	0.4	1.057	1.039	1.074	0.055	0.0083	85934	401577	11	47425795	11	47425795	*	rs10838709	B	chr11:47425795	rs10838709:C:T	11	47447346	T	C	0.3928	-0.013	0.0022	6.888e-09	434725	0.999592	47447346	47425795	chr11	11	47425795	*	rs10838709	B	rs10838709
11_47427521_G_A	rs12292911	11	47427521	G	A	0.0549	1.056	1.039	1.074	0.4003	10	rs12292911	3.038e-11	11	47427521	A	G	0.4003	1.056	1.039	1.074	0.0549	0.0083	85934	401577	11	47427521	11	47427521	*	rs12292911	R	chr11:47427521	rs12292911:G:A	11	47449072	A	G	0.3928	-0.013	0.0022	7.268e-09	434715	0.999612	47449072	47427521	chr11	11	47427521	*	rs12292911	N	rs12292911
11_47433000_A_T	rs4434960	11	47433000	A	T	0.0547	1.05597	1.0395	1.07411	0.4002	6	rs4434960	3.728e-11	11	47433000	A	T	0.5998	0.947	0.931	0.962	-0.0547	0.0083	85934	401577	11	47433000	11	47433000	*	rs4434960	W	chr11:47433000	rs4434960:A:T	11	47454551	A	T	0.6136	0.0137	0.0027	3.377e-07	262817	0.999238	47454551	47433000	chr11	11	47433000	*	rs4434960	N	rs4434960
11_47440232_A_G	rs7103648	11	47440232	A	G	0.0547	1.05597	1.0395	1.07411	0.4002	11	rs7103648	3.641e-11	11	47440232	A	G	0.5998	0.947	0.931	0.962	-0.0547	0.0083	85934	401577	11	47440232	11	47440232	*	rs7103648	R	chr11:47440232	rs7103648:A:G	11	47461783	A	G	0.607	0.0131	0.0022	6.334e-09	434600	0.998366	47461783	47440232	chr11	11	47440232	*	rs7103648	R	rs7103648
11_47440589_A_G	rs7104036	11	47440589	A	G	0.0547	1.05597	1.0395	1.07411	0.4002	11	rs7104036	3.688e-11	11	47440589	A	G	0.5998	0.947	0.931	0.962	-0.0547	0.0083	85934	401577	11	47440589	11	47440589	*	rs7104036	R	chr11:47440589	rs7104036:A:G	11	47462140	A	G	0.6136	0.0135	0.0027	4.974e-07	262817	0.998342	47462140	47440589	chr11	11	47440589	*	rs7104036	V	rs7104036
11_47444890_G_A	rs11039244	11	47444890	G	A	0.0481	1.049	1.032	1.067	0.3437	10	rs11039244	1.525e-08	11	47444890	A	G	0.3437	1.049	1.032	1.067	0.0481	0.0085	85934	401577	11	47444890	11	47444890	*	rs11039244	R	chr11:47444890	rs11039244:G:A	11	47466442	A	G	0.3414	-0.0181	0.0023	6.729e-15	434747	0.998212	47466442	47444890	chr11	11	47444890	*	rs11039244	R	rs11039244
11_47487585_G_C	rs7933019	11	47487585	G	C	0.0485	1.05	1.032	1.068	0.318	5	rs7933019	2.344e-08	11	47487585	C	G	0.318	1.05	1.032	1.068	0.0485	0.0087	85934	401577	11	47487585	11	47487585	*	rs7933019	S	chr11:47487585	rs7933019:G:C	11	47509137	C	G	0.3126	-0.0201	0.0024	2.887e-17	434676	0.998664	47509137	47487585	chr11	11	47487585	*	rs7933019	S	rs7933019
11_47508472_G_A	rs6485758	11	47508472	G	A	0.0491	1.05	1.033	1.068	0.318	10	rs6485758	1.539e-08	11	47508472	A	G	0.318	1.05	1.033	1.068	0.0491	0.0087	85934	401577	11	47508472	11	47508472	*	rs6485758	R	chr11:47508472	rs6485758:G:A	11	47530024	A	G	0.3126	-0.0202	0.0024	1.558e-17	434765	0.999307	47530024	47508472	chr11	11	47508472	*	rs6485758	D	rs6485758
11_47536319_T_C	rs10838725	11	47536319	T	C	0.0489	1.05042	1.03199	1.06838	0.3177	11	rs10838725	1.869e-08	11	47536319	T	C	0.6823	0.952	0.936	0.969	-0.0489	0.0087	85934	401577	11	47536319	11	47536319	*	rs10838725	Y	chr11:47536319	rs10838725:T:C	11	47557871	T	C	0.7006	0.0207	0.0029	4.074e-13	262817	0.999387	47557871	47536319	chr11	11	47536319	*	rs10838725	Y	rs10838725
11_47546792_C_G	rs10838726	11	47546792	C	G	0.0488	1.05042	1.03199	1.06838	0.3174	6	rs10838726	2.003e-08	11	47546792	C	G	0.6826	0.952	0.936	0.969	-0.0488	0.0087	85934	401577	11	47546792	11	47546792	*	rs10838726	S	chr11:47546792	rs10838726:C:G	11	47568344	C	G	0.6903	0.0204	0.0025	1.651e-16	401162	0.999515	47568344	47546792	chr11	11	47546792	*	rs10838726	S	rs10838726
11_47550727_G_A	rs11039290	11	47550727	G	A	0.0491	1.05	1.033	1.068	0.3174	10	rs11039290	1.616e-08	11	47550727	A	G	0.3174	1.05	1.033	1.068	0.0491	0.0087	85934	401577	11	47550727	11	47550727	*	rs11039290	R	chr11:47550727	rs11039290:G:A	11	47572279	A	G	0.3118	-0.0201	0.0024	3.867e-17	428825	0.999139	47572279	47550727	chr11	11	47550727	*	rs11039290	R	rs11039290
11_47551790_G_A	rs71475921	11	47551790	G	A	0.049	1.05	1.032	1.068	0.3174	10	rs71475921	1.752e-08	11	47551790	A	G	0.3174	1.05	1.032	1.068	0.049	0.0087	85934	401577	11	47551790	11	47551790	*	rs71475921	R	chr11:47551790	rs71475921:G:A	11	47573342	A	G	0.2993	-0.0207	0.0029	3.622e-13	262817	0.999536	47573342	47551790	chr11	11	47551790	*	rs71475921	V	rs71475921
11_47559891_G_A	rs11039297	11	47559891	G	A	0.0495	1.051	1.033	1.069	0.3186	10	rs11039297	1.21e-08	11	47559891	A	G	0.3186	1.051	1.033	1.069	0.0495	0.0087	85934	401577	11	47559891	11	47559891	*	rs11039297	R	chr11:47559891	rs11039297:G:A	11	47581443	A	G	0.3003	-0.0209	0.0028	2.419e-13	262817	0.998649	47581443	47559891	chr11	11	47559891	*	rs11039297	R	rs11039297
11_47585313_G_C	rs12287076	11	47585313	G	C	-0.0526	0.949	0.933	0.965	0.6923	5	rs12287076	2.405e-09	11	47585313	C	G	0.6923	0.949	0.933	0.965	-0.0526	0.0088	85934	401577	11	47585313	11	47585313	*	rs12287076	S	chr11:47585313	rs12287076:G:C	11	47606865	C	G	0.7029	0.0205	0.0029	1.112e-12	262817	0.989819	47606865	47585313	chr11	11	47585313	*	rs12287076	V	rs12287076
11_47641380_T_C	rs7120548	11	47641380	T	C	0.0488	1.05042	1.03199	1.06838	0.3177	11	rs7120548	1.891e-08	11	47641380	T	C	0.6823	0.952	0.936	0.969	-0.0488	0.0087	85934	401577	11	47641380	11	47641380	*	rs7120548	Y	chr11:47641380	rs7120548:T:C	11	47662932	T	C	0.6875	0.0201	0.0024	2.479e-17	434720	1	47662932	47641380	chr11	11	47641380	*	rs7120548	Y	rs7120548
11_47674288_G_A	rs11039332	11	47674288	G	A	0.0487	1.05	1.032	1.068	0.3075	10	rs11039332	2.834e-08	11	47674288	A	G	0.3075	1.05	1.032	1.068	0.0487	0.0088	85934	401577	11	47674288	11	47674288	*	rs11039332	R	chr11:47674288	rs11039332:G:A	11	47695840	A	G	0.2895	-0.02	0.0029	4.088e-12	262817	0.999096	47695840	47674288	chr11	11	47674288	*	rs11039332	D	rs11039332
11_47675044_A_T	rs12365079	11	47675044	A	T	0.0486	1.04932	1.03199	1.06838	0.3075	6	rs12365079	3.055e-08	11	47675044	A	T	0.6925	0.953	0.936	0.969	-0.0486	0.0088	85934	401577	11	47675044	11	47675044	*	rs12365079	W	chr11:47675044	rs12365079:A:T	11	47696596	A	T	0.7105	0.02	0.0029	4.138e-12	262817	0.999376	47696596	47675044	chr11	11	47675044	*	rs12365079	W	rs12365079
11_47678616_G_T	rs147311748	11	47678616	G	T	0.0492	1.05	1.032	1.069	0.3074	10	rs147311748	2.156e-08	11	47678616	T	G	0.3074	1.05	1.032	1.069	0.0492	0.0088	85934	401577	11	47678616	11	47678616	*	rs147311748	K	chr11:47678616	rs147311748:G:T	11	47700168	T	G	0.2895	-0.0199	0.0029	4.319e-12	262817	0.999445	47700168	47678616	chr11	11	47678616	*	rs147311748	D	rs147311748
11_47738526_T_C	rs12807014	11	47738526	T	C	0.0491	1.05042	1.03199	1.06838	0.311	11	rs12807014	1.99e-08	11	47738526	T	C	0.689	0.952	0.936	0.969	-0.0491	0.0088	85934	401577	11	47738526	11	47738526	*	rs12807014	Y	chr11:47738526	rs12807014:T:C	11	47760078	T	C	0.7074	0.0197	0.0029	6.626e-12	262817	0.998505	47760078	47738526	chr11	11	47738526	*	rs12807014	Y	rs12807014
11_47752686_C_T	rs12577383	11	47752686	C	T	0.0498	1.051	1.033	1.069	0.3108	10	rs12577383	1.328e-08	11	47752686	T	C	0.3108	1.051	1.033	1.069	0.0498	0.0088	85934	401577	11	47752686	11	47752686	*	rs12577383	Y	chr11:47752686	rs12577383:C:T	11	47774238	T	C	0.292	-0.0198	0.0029	5.609e-12	262817	0.998443	47774238	47752686	chr11	11	47752686	*	rs12577383	Y	rs12577383
11_47759202_G_T	rs7927445	11	47759202	G	T	0.0498	1.051	1.033	1.069	0.3105	10	rs7927445	1.293e-08	11	47759202	T	G	0.3105	1.051	1.033	1.069	0.0498	0.0088	85934	401577	11	47759202	11	47759202	*	rs7927445	K	chr11:47759202	rs7927445:G:T	11	47780754	T	G	0.292	-0.0198	0.0029	4.935e-12	262817	0.999433	47780754	47759202	chr11	11	47759202	*	rs7927445	D	rs7927445
11_47767530_T_G	rs12223593	11	47767530	T	G	0.0495	1.05042	1.03306	1.06952	0.3108	11	rs12223593	1.52e-08	11	47767530	T	G	0.6892	0.952	0.935	0.968	-0.0495	0.0088	85934	401577	11	47767530	11	47767530	*	rs12223593	K	chr11:47767530	rs12223593:T:G	11	47789082	T	G	0.708	0.0198	0.0029	5.302e-12	262817	0.99949	47789082	47767530	chr11	11	47767530	*	rs12223593	K	rs12223593
11_47789757_A_C	rs7114011	11	47789757	A	C	0.0497	1.05042	1.03306	1.06952	0.311	11	rs7114011	1.349e-08	11	47789757	A	C	0.689	0.952	0.935	0.968	-0.0497	0.0088	85934	401577	11	47789757	11	47789757	*	rs7114011	M	chr11:47789757	rs7114011:A:C	11	47811309	A	C	0.6992	0.0192	0.0025	7.308e-15	414582	0.999276	47811309	47789757	chr11	11	47789757	*	rs7114011	V	rs7114011
11_47800665_C_T	rs11039398	11	47800665	C	T	0.0496	1.051	1.033	1.069	0.3108	10	rs11039398	1.47e-08	11	47800665	T	C	0.3108	1.051	1.033	1.069	0.0496	0.0088	85934	401577	11	47800665	11	47800665	*	rs11039398	Y	chr11:47800665	rs11039398:C:T	11	47822217	T	C	0.2925	-0.0199	0.0029	4.406e-12	262817	0.997755	47822217	47800665	chr11	11	47800665	*	rs11039398	Y	rs11039398
11_47814169_A_C	rs11039409	11	47814169	A	C	0.0498	1.05152	1.03306	1.06952	0.3064	11	rs11039409	1.766e-08	11	47814169	A	C	0.6936	0.951	0.935	0.968	-0.0498	0.0088	85934	401577	11	47814169	11	47814169	*	rs11039409	M	chr11:47814169	rs11039409:A:C	11	47835721	A	C	0.7112	0.0199	0.0029	6.565e-12	262817	0.99055	47835721	47814169	chr11	11	47814169	*	rs11039409	M	rs11039409
11_47814474_G_A	rs10458914	11	47814474	G	A	0.0495	1.051	1.033	1.069	0.3076	10	rs10458914	2.011e-08	11	47814474	A	G	0.3076	1.051	1.033	1.069	0.0495	0.0088	85934	401577	11	47814474	11	47814474	*	rs10458914	R	chr11:47814474	rs10458914:G:A	11	47836026	A	G	0.2887	-0.0199	0.0029	5.334e-12	262817	0.990958	47836026	47814474	chr11	11	47814474	*	rs10458914	R	rs10458914
11_47814750_T_A	rs7131262	11	47814750	T	A	0.0495	1.051	1.033	1.069	0.3075	5	rs7131262	2.05e-08	11	47814750	A	T	0.3075	1.051	1.033	1.069	0.0495	0.0088	85934	401577	11	47814750	11	47814750	*	rs7131262	W	chr11:47814750	rs7131262:T:A	11	47836302	A	T	0.2996	-0.0192	0.0024	1.7e-15	434136	0.990946	47836302	47814750	chr11	11	47814750	*	rs7131262	W	rs7131262
11_47861785_C_T	rs7934481	11	47861785	C	T	0.0496	1.051	1.033	1.069	0.3112	10	rs7934481	1.472e-08	11	47861785	T	C	0.3112	1.051	1.033	1.069	0.0496	0.0088	85934	401577	11	47861785	11	47861785	*	rs7934481	Y	chr11:47861785	rs7934481:C:T	11	47883337	T	C	0.2923	-0.0195	0.0029	1.03e-11	262817	0.998399	47883337	47861785	chr11	11	47861785	*	rs7934481	Y	rs7934481
14_52827601_T_C	rs2025632	14	52827601	T	C	-0.0753	0.927644	0.903342	0.952381	0.8933	11	rs2025632	2.626e-08	14	52827601	T	C	0.1067	1.078	1.05	1.107	0.0753	0.0135	85934	401577	14	52827601	14	52827601	*	rs2025632	B	chr14:52827601	rs2025632:T:C	14	53294319	T	C	0.0987	0.0139	0.0037	0.0001595	394918	0.997328	53294319	52827601	chr14	14	52827601	*	rs2025632	N	rs2025632
14_52832135_A_G	rs7146179	14	52832135	A	G	-0.0758	0.926784	0.902527	0.951475	0.8939	11	rs7146179	2.061e-08	14	52832135	A	G	0.1061	1.079	1.051	1.108	0.0758	0.0135	85934	401577	14	52832135	14	52832135	*	rs7146179	R	chr14:52832135	rs7146179:A:G	14	53298853	A	G	0.0985	0.0138	0.0037	0.0001675	394866	1	53298853	52832135	chr14	14	52832135	*	rs7146179	D	rs7146179
14_52838033_C_T	rs12587286	14	52838033	C	T	0.0752	1.078	1.05	1.107	0.1014	10	rs12587286	2.127e-08	14	52838033	T	C	0.1014	1.078	1.05	1.107	0.0752	0.0134	85934	401577	14	52838033	14	52838033	*	rs12587286	Y	chr14:52838033	rs12587286:C:T	14	53304751	T	C	0.0951	0.0147	0.0038	0.0001148	391442	0.997273	53304751	52838033	chr14	14	52838033	*	rs12587286	Y	rs12587286
14_52845284_C_T	rs12589020	14	52845284	C	T	0.0745	1.077	1.05	1.106	0.1027	10	rs12589020	2.336e-08	14	52845284	T	C	0.1027	1.077	1.05	1.106	0.0745	0.0133	85934	401577	14	52845284	14	52845284	*	rs12589020	B	chr14:52845284	rs12589020:C:T	14	53312002	T	C	0.0962	0.0149	0.0037	6.541e-05	394867	0.998299	53312002	52845284	chr14	14	52845284	*	rs12589020	B	rs12589020
14_52845471_A_T	rs1886786	14	52845471	A	T	-0.074	0.928505	0.904977	0.953289	0.8867	6	rs1886786	2.106e-08	14	52845471	A	T	0.1133	1.077	1.049	1.105	0.074	0.0132	85934	401577	14	52845471	14	52845471	*	rs1886786	W	chr14:52845471	rs1886786:A:T	14	53312189	A	T	0.1059	0.0143	0.0035	5.513e-05	394869	0.999421	53312189	52845471	chr14	14	52845471	*	rs1886786	N	rs1886786
14_52846943_G_C	rs7151643	14	52846943	G	C	-0.0751	0.928	0.904	0.952	0.888	5	rs7151643	1.419e-08	14	52846943	C	G	0.888	0.928	0.904	0.952	-0.0751	0.0133	85934	401577	14	52846943	14	52846943	*	rs7151643	S	chr14:52846943	rs7151643:G:C	14	53313661	C	G	0.8948	-0.014	0.0036	0.0001042	391584	0.998843	53313661	52846943	chr14	14	52846943	*	rs7151643	N	rs7151643
14_52850622_C_T	rs2025633	14	52850622	C	T	-0.0757	0.927	0.903	0.951	0.8889	10	rs2025633	1.106e-08	14	52850622	T	C	0.8889	0.927	0.903	0.951	-0.0757	0.0132	85934	401577	14	52850622	14	52850622	*	rs2025633	Y	chr14:52850622	rs2025633:C:T	14	53317340	T	C	0.8971	-0.0142	0.0036	7.592e-05	394905	0.99822	53317340	52850622	chr14	14	52850622	*	rs2025633	Y	rs2025633
14_52852565_C_T	rs6572867	14	52852565	C	T	-0.0758	0.927	0.903	0.951	0.8872	10	rs6572867	9.913e-09	14	52852565	T	C	0.8872	0.927	0.903	0.951	-0.0758	0.0132	85934	401577	14	52852565	14	52852565	*	rs6572867	Y	chr14:52852565	rs6572867:C:T	14	53319283	T	C	0.8966	-0.0142	0.0036	7.525e-05	394895	0.998082	53319283	52852565	chr14	14	52852565	*	rs6572867	B	rs6572867
14_52853114_A_C	rs1952088	14	52853114	A	C	-0.0747	0.927644	0.904159	0.952381	0.8872	11	rs1952088	1.585e-08	14	52853114	A	C	0.1128	1.078	1.05	1.106	0.0747	0.0132	85934	401577	14	52853114	14	52853114	*	rs1952088	H	chr14:52853114	rs1952088:A:C	14	53319832	A	C	0.104	0.0144	0.0036	5.957e-05	394894	0.998197	53319832	52853114	chr14	14	52853114	*	rs1952088	N	rs1952088
14_52853187_G_A	rs17125798	14	52853187	G	A	0.0752	1.078	1.05	1.107	0.1027	10	rs17125798	1.733e-08	14	52853187	A	G	0.1027	1.078	1.05	1.107	0.0752	0.0133	85934	401577	14	52853187	14	52853187	*	rs17125798	R	chr14:52853187	rs17125798:G:A	14	53319905	A	G	0.0919	0.0162	0.0036	7.986e-06	434589	0.997228	53319905	52853187	chr14	14	52853187	*	rs17125798	R	rs17125798
14_52853810_C_G	rs11629431	14	52853810	C	G	-0.0737	0.929368	0.904977	0.953289	0.8886	6	rs11629431	3.026e-08	14	52853810	C	G	0.1114	1.076	1.049	1.105	0.0737	0.0133	85934	401577	14	52853810	14	52853810	*	rs11629431	S	chr14:52853810	rs11629431:C:G	14	53320528	C	G	0.1036	0.0142	0.0036	7.188e-05	394881	0.998786	53320528	52853810	chr14	14	52853810	*	rs11629431	N	rs11629431
14_52854298_G_A	rs7145392	14	52854298	G	A	-0.0783	0.925	0.901	0.949	0.8928	10	rs7145392	7.017e-09	14	52854298	A	G	0.8928	0.925	0.901	0.949	-0.0783	0.0135	85934	401577	14	52854298	14	52854298	*	rs7145392	R	chr14:52854298	rs7145392:G:A	14	53321016	A	G	0.9011	-0.0146	0.0036	6.109e-05	394879	0.99907	53321016	52854298	chr14	14	52854298	*	rs7145392	N	rs7145392
14_52858173_A_C	rs7143400	14	52858173	A	C	-0.0798	0.923361	0.899281	0.947867	0.8954	11	rs7143400	3.815e-09	14	52858173	A	C	0.1046	1.083	1.055	1.112	0.0798	0.0135	85934	401577	14	52858173	14	52858173	*	rs7143400	M	chr14:52858173	rs7143400:A:C	14	53324891	A	C	0.0955	0.0156	0.0037	2.856e-05	388490	1	53324891	52858173	chr14	14	52858173	*	rs7143400	V	rs7143400
14_52858372_C_T	rs6572868	14	52858372	C	T	-0.0799	0.923	0.899	0.948	0.8943	10	rs6572868	3.662e-09	14	52858372	T	C	0.8943	0.923	0.899	0.948	-0.0799	0.0136	85934	401577	14	52858372	14	52858372	*	rs6572868	H	chr14:52858372	rs6572868:C:T	14	53325090	T	C	0.9045	-0.0157	0.0037	2.516e-05	388489	0.999688	53325090	52858372	chr14	14	52858372	*	rs6572868	H	rs6572868
14_52859736_C_A	rs3818453	14	52859736	C	A	-0.0744	0.928	0.904	0.953	0.8896	10	rs3818453	2.652e-08	14	52859736	A	C	0.8896	0.928	0.904	0.953	-0.0744	0.0134	85934	401577	14	52859736	14	52859736	*	rs3818453	M	chr14:52859736	rs3818453:C:A	14	53326454	A	C	0.8974	-0.0138	0.0036	0.0001114	394877	0.997114	53326454	52859736	chr14	14	52859736	*	rs3818453	N	rs3818453
14_52865434_C_T	rs7158645	14	52865434	C	T	-0.0774	0.926	0.901	0.951	0.8955	10	rs7158645	1.146e-08	14	52865434	T	C	0.8955	0.926	0.901	0.951	-0.0774	0.0136	85934	401577	14	52865434	14	52865434	*	rs7158645	Y	chr14:52865434	rs7158645:C:T	14	53332152	T	C	0.9045	-0.0157	0.0037	2.69e-05	388432	0.999579	53332152	52865434	chr14	14	52865434	*	rs7158645	Y	rs7158645
14_52866898_C_A	rs7144029	14	52866898	C	A	-0.0771	0.926	0.901	0.951	0.8958	10	rs7144029	1.389e-08	14	52866898	A	C	0.8958	0.926	0.901	0.951	-0.0771	0.0136	85934	401577	14	52866898	14	52866898	*	rs7144029	M	chr14:52866898	rs7144029:C:A	14	53333616	A	C	0.9054	-0.0156	0.0037	3.075e-05	394825	0.998966	53333616	52866898	chr14	14	52866898	*	rs7144029	N	rs7144029
14_52868065_G_A	rs4450307	14	52868065	G	A	-0.0773	0.926	0.901	0.951	0.8957	10	rs4450307	1.25e-08	14	52868065	A	G	0.8957	0.926	0.901	0.951	-0.0773	0.0136	85934	401577	14	52868065	14	52868065	*	rs4450307	R	chr14:52868065	rs4450307:G:A	14	53334783	A	G	0.9048	-0.0155	0.0037	3.293e-05	394826	0.9997	53334783	52868065	chr14	14	52868065	*	rs4450307	N	rs4450307
14_52870946_G_T	rs7147258	14	52870946	G	T	-0.0754	0.927	0.903	0.952	0.8948	10	rs7147258	2.621e-08	14	52870946	T	G	0.8948	0.927	0.903	0.952	-0.0754	0.0136	85934	401577	14	52870946	14	52870946	*	rs7147258	D	chr14:52870946	rs7147258:G:T	14	53337664	T	G	0.9026	-0.0151	0.0037	4.101e-05	393083	0.998988	53337664	52870946	chr14	14	52870946	*	rs7147258	N	rs7147258
14_52873059_C_T	rs1952089	14	52873059	C	T	-0.0773	0.926	0.901	0.951	0.8944	10	rs1952089	1.228e-08	14	52873059	T	C	0.8944	0.926	0.901	0.951	-0.0773	0.0136	85934	401577	14	52873059	14	52873059	*	rs1952089	Y	chr14:52873059	rs1952089:C:T	14	53339777	T	C	0.902	-0.0153	0.0037	3.128e-05	393097	0.996514	53339777	52873059	chr14	14	52873059	*	rs1952089	B	rs1952089
14_52874727_G_T	rs7160582	14	52874727	G	T	0.0772	1.08	1.052	1.109	0.0975	10	rs7160582	1.439e-08	14	52874727	T	G	0.0975	1.08	1.052	1.109	0.0772	0.0136	85934	401577	14	52874727	14	52874727	*	rs7160582	K	chr14:52874727	rs7160582:G:T	14	53341445	T	G	0.0918	0.0162	0.0038	2.029e-05	394842	0.998073	53341445	52874727	chr14	14	52874727	*	rs7160582	B	rs7160582
14_52878548_G_C	rs2357946	14	52878548	G	C	-0.0763	0.927	0.902	0.951	0.8948	5	rs2357946	1.763e-08	14	52878548	C	G	0.8948	0.927	0.902	0.951	-0.0763	0.0135	85934	401577	14	52878548	14	52878548	*	rs2357946	B	chr14:52878548	rs2357946:G:C	14	53345266	C	G	0.9027	-0.0158	0.0037	1.923e-05	394849	0.997909	53345266	52878548	chr14	14	52878548	*	rs2357946	N	rs2357946
14_52878660_G_A	rs2357947	14	52878660	G	A	-0.0746	0.928	0.904	0.953	0.8918	10	rs2357947	2.438e-08	14	52878660	A	G	0.8918	0.928	0.904	0.953	-0.0746	0.0134	85934	401577	14	52878660	14	52878660	*	rs2357947	R	chr14:52878660	rs2357947:G:A	14	53345378	A	G	0.8979	-0.0145	0.0036	5.884e-05	394828	0.996765	53345378	52878660	chr14	14	52878660	*	rs2357947	R	rs2357947
14_52887746_C_G	rs9646151	14	52887746	C	G	-0.077	0.925926	0.901713	0.95057	0.8955	6	rs9646151	1.356e-08	14	52887746	C	G	0.1045	1.08	1.052	1.109	0.077	0.0136	85934	401577	14	52887746	14	52887746	*	rs9646151	S	chr14:52887746	rs9646151:C:G	14	53354464	C	G	0.097	0.0159	0.0037	1.73e-05	394843	0.997424	53354464	52887746	chr14	14	52887746	*	rs9646151	N	rs9646151
14_52888872_T_A	rs1998776	14	52888872	T	A	-0.073	0.93	0.906	0.954	0.8914	5	rs1998776	4.526e-08	14	52888872	A	T	0.8914	0.93	0.906	0.954	-0.073	0.0133	85934	401577	14	52888872	14	52888872	*	rs1998776	H	chr14:52888872	rs1998776:T:A	14	53355590	A	T	0.8978	-0.0147	0.0036	5.156e-05	393096	0.996593	53355590	52888872	chr14	14	52888872	*	rs1998776	H	rs1998776
14_52896598_C_G	rs11621275	14	52896598	C	G	-0.0765	0.925926	0.902527	0.951475	0.8955	6	rs11621275	1.61e-08	14	52896598	C	G	0.1045	1.08	1.051	1.108	0.0765	0.0135	85934	401577	14	52896598	14	52896598	*	rs11621275	S	chr14:52896598	rs11621275:C:G	14	53363316	C	G	0.0978	0.0155	0.0037	2.663e-05	394758	0.997054	53363316	52896598	chr14	14	52896598	*	rs11621275	S	rs11621275
14_52899887_G_T	rs8003683	14	52899887	G	T	0.0736	1.076	1.048	1.105	0.1016	10	rs8003683	4.002e-08	14	52899887	T	G	0.1016	1.076	1.048	1.105	0.0736	0.0134	85934	401577	14	52899887	14	52899887	*	rs8003683	K	chr14:52899887	rs8003683:G:T	14	53366605	T	G	0.0975	0.0152	0.0037	4.617e-05	394848	0.996306	53366605	52899887	chr14	14	52899887	*	rs8003683	B	rs8003683
14_52908059_C_T	rs8019279	14	52908059	C	T	0.0756	1.079	1.051	1.107	0.1018	10	rs8019279	1.755e-08	14	52908059	T	C	0.1018	1.079	1.051	1.107	0.0756	0.0134	85934	401577	14	52908059	14	52908059	*	rs8019279	Y	chr14:52908059	rs8019279:C:T	14	53374777	T	C	0.0951	0.0145	0.0036	4.639e-05	434699	0.992537	53374777	52908059	chr14	14	52908059	*	rs8019279	H	rs8019279
14_52913160_G_A	rs2296495	14	52913160	G	A	0.0793	1.083	1.054	1.112	0.0963	10	rs2296495	7.893e-09	14	52913160	A	G	0.0963	1.083	1.054	1.112	0.0793	0.0137	85934	401577	14	52913160	14	52913160	*	rs2296495	R	chr14:52913160	rs2296495:G:A	14	53379878	A	G	0.0905	0.0155	0.0039	6.339e-05	394792	0.990666	53379878	52913160	chr14	14	52913160	*	rs2296495	R	rs2296495
14_52924962_A_G	rs17125924	14	52924962	A	G	0.0881	1.0917	1.06157	1.12233	0.0892	11	rs17125924	5.819e-10	14	52924962	A	G	0.9108	0.916	0.891	0.942	-0.0881	0.0142	85934	401577	14	52924962	14	52924962	*	rs17125924	R	chr14:52924962	rs17125924:A:G	14	53391680	A	G	0.9158	-0.0159	0.0038	2.96e-05	427090	0.990691	53391680	52924962	chr14	14	52924962	*	rs17125924	R	rs17125924
14_52933911_T_C	rs17125944	14	52933911	T	C	0.084	1.08814	1.0582	1.11857	0.0889	11	rs17125944	3.49e-09	14	52933911	T	C	0.9111	0.919	0.894	0.945	-0.084	0.0142	85934	401577	14	52933911	14	52933911	*	rs17125944	Y	chr14:52933911	rs17125944:T:C	14	53400629	T	C	0.9143	-0.016	0.004	5.738e-05	394774	0.991601	53400629	52933911	chr14	14	52933911	*	rs17125944	Y	rs17125944
16_29946895_G_A	rs8054556	16	29946895	G	A	-0.0491	0.952	0.937	0.968	0.4423	10	rs8054556	2.497e-09	16	29946895	A	G	0.4423	0.952	0.937	0.968	-0.0491	0.0082	85934	401577	16	29946895	16	29946895	*	rs8054556	R	chr16:29946895	rs8054556:G:A	16	29958216	A	G	0.4645	0.0233	0.0026	8.805e-19	262817	0.997524	29958216	29946895	chr16	16	29946895	*	rs8054556	N	rs8054556
16_29949147_G_A	rs8056535	16	29949147	G	A	-0.049	0.952	0.937	0.968	0.4327	10	rs8056535	2.925e-09	16	29949147	A	G	0.4327	0.952	0.937	0.968	-0.049	0.0082	85934	401577	16	29949147	16	29949147	*	rs8056535	R	chr16:29949147	rs8056535:G:A	16	29960468	A	G	0.4538	0.0231	0.0026	1.915e-18	262817	0.998015	29960468	29949147	chr16	16	29949147	*	rs8056535	D	rs8056535
16_29949272_T_C	rs4788195	16	29949272	T	C	-0.0488	0.952381	0.937207	0.968054	0.4327	11	rs4788195	3.26e-09	16	29949272	T	C	0.5673	1.05	1.033	1.067	0.0488	0.0082	85934	401577	16	29949272	16	29949272	*	rs4788195	Y	chr16:29949272	rs4788195:T:C	16	29960593	T	C	0.5462	-0.0231	0.0026	1.925e-18	262817	0.998053	29960593	29949272	chr16	16	29949272	*	rs4788195	Y	rs4788195
16_29951031_A_G	rs7190185	16	29951031	A	G	-0.0494	0.951475	0.93633	0.967118	0.4336	11	rs7190185	2.114e-09	16	29951031	A	G	0.5664	1.051	1.034	1.068	0.0494	0.0082	85934	401577	16	29951031	16	29951031	*	rs7190185	R	chr16:29951031	rs7190185:A:G	16	29962352	A	G	0.5435	-0.023	0.0026	2.798e-18	262817	0.99843	29962352	29951031	chr16	16	29951031	*	rs7190185	R	rs7190185
16_29951481_G_A	rs7193532	16	29951481	G	A	-0.0497	0.952	0.936	0.967	0.431	10	rs7193532	1.638e-09	16	29951481	A	G	0.431	0.952	0.936	0.967	-0.0497	0.0082	85934	401577	16	29951481	16	29951481	*	rs7193532	R	chr16:29951481	rs7193532:G:A	16	29962802	A	G	0.4502	0.023	0.0026	2.142e-18	262817	0.998838	29962802	29951481	chr16	16	29951481	*	rs7193532	V	rs7193532
16_29953036_T_C	rs12918652	16	29953036	T	C	-0.0491	0.952381	0.937207	0.967118	0.4334	11	rs12918652	2.456e-09	16	29953036	T	C	0.5666	1.05	1.034	1.067	0.0491	0.0082	85934	401577	16	29953036	16	29953036	*	rs12918652	Y	chr16:29953036	rs12918652:T:C	16	29964357	T	C	0.5441	-0.0229	0.0026	3.146e-18	262817	0.999178	29964357	29953036	chr16	16	29953036	*	rs12918652	Y	rs12918652
16_29954175_C_T	rs11150576	16	29954175	C	T	-0.0492	0.952	0.937	0.967	0.4311	10	rs11150576	2.37e-09	16	29954175	T	C	0.4311	0.952	0.937	0.967	-0.0492	0.0082	85934	401577	16	29954175	16	29954175	*	rs11150576	Y	chr16:29954175	rs11150576:C:T	16	29965496	T	C	0.4502	0.023	0.0026	2.229e-18	262817	1	29965496	29954175	chr16	16	29954175	*	rs11150576	Y	rs11150576
16_29954956_G_C	rs11646127	16	29954956	G	C	-0.0493	0.952	0.937	0.967	0.4336	5	rs11646127	2.261e-09	16	29954956	C	G	0.4336	0.952	0.937	0.967	-0.0493	0.0082	85934	401577	16	29954956	16	29954956	*	rs11646127	S	chr16:29954956	rs11646127:G:C	16	29966277	C	G	0.4565	0.023	0.0026	2.31e-18	262817	0.999304	29966277	29954956	chr16	16	29954956	*	rs11646127	B	rs11646127
16_29956113_A_G	rs4788196	16	29956113	A	G	-0.0494	0.951475	0.93633	0.967118	0.4335	11	rs4788196	2.049e-09	16	29956113	A	G	0.5665	1.051	1.034	1.068	0.0494	0.0082	85934	401577	16	29956113	16	29956113	*	rs4788196	R	chr16:29956113	rs4788196:A:G	16	29967434	A	G	0.5391	-0.0222	0.0023	3.941e-22	394917	0.998885	29967434	29956113	chr16	16	29956113	*	rs4788196	V	rs4788196
16_29956694_C_T	rs7204797	16	29956694	C	T	-0.0499	0.951	0.936	0.967	0.4325	10	rs7204797	1.427e-09	16	29956694	T	C	0.4325	0.951	0.936	0.967	-0.0499	0.0082	85934	401577	16	29956694	16	29956694	*	rs7204797	Y	chr16:29956694	rs7204797:C:T	16	29968015	T	C	0.4593	0.0222	0.0023	4.569e-22	394897	0.998932	29968015	29956694	chr16	16	29956694	*	rs7204797	Y	rs7204797
16_29959513_G_A	rs4788197	16	29959513	G	A	-0.0498	0.951	0.936	0.967	0.4325	10	rs4788197	1.502e-09	16	29959513	A	G	0.4325	0.951	0.936	0.967	-0.0498	0.0082	85934	401577	16	29959513	16	29959513	*	rs4788197	R	chr16:29959513	rs4788197:G:A	16	29970834	A	G	0.4544	0.023	0.0026	2.662e-18	262817	0.99862	29970834	29959513	chr16	16	29959513	*	rs4788197	V	rs4788197
16_29959513_G_A	rs4788197	16	29959513	G	A	-0.0498	0.951	0.936	0.967	0.4325	10	rs4788197	1.502e-09	16	29959513	A	G	0.4325	0.951	0.936	0.967	-0.0498	0.0082	85934	401577	16	29959513	16	29959513	*	rs879790210	Y	chr16:29959513	rs4788197:G:A	16	29970834	A	G	0.4544	0.023	0.0026	2.662e-18	262817	0.99862	29970834	29959513	chr16	16	29959513	*	rs4788197	V	rs4788197
16_29959536_C_G	rs4788199	16	29959536	C	G	-0.0456	0.95511	0.940734	0.970874	0.5108	6	rs4788199	2.228e-08	16	29959536	C	G	0.4892	1.047	1.03	1.063	0.0456	0.0081	85934	401577	16	29959536	16	29959536	*	rs4788199	S	chr16:29959536	rs4788199:C:G	16	29970857	C	G	0.4596	-0.0196	0.0023	2.841e-17	391610	0.997684	29970857	29959536	chr16	16	29959536	*	rs4788199	B	rs4788199
16_29959944_G_T	rs4788200	16	29959944	G	T	-0.0494	0.952	0.937	0.967	0.4315	10	rs4788200	2.091e-09	16	29959944	T	G	0.4315	0.952	0.937	0.967	-0.0494	0.0082	85934	401577	16	29959944	16	29959944	*	rs4788200	K	chr16:29959944	rs4788200:G:T	16	29971265	T	G	0.4519	0.023	0.0026	2.077e-18	262817	0.99875	29971265	29959944	chr16	16	29959944	*	rs4788200	N	rs4788200
16_29961369_C_T	rs4788201	16	29961369	C	T	-0.0494	0.952	0.937	0.967	0.4316	10	rs4788201	2.038e-09	16	29961369	T	C	0.4316	0.952	0.937	0.967	-0.0494	0.0082	85934	401577	16	29961369	16	29961369	*	rs4788201	Y	chr16:29961369	rs4788201:C:T	16	29972690	T	C	0.4519	0.023	0.0026	1.969e-18	262817	0.998623	29972690	29961369	chr16	16	29961369	*	rs4788201	Y	rs4788201
16_29962846_G_A	rs6565173	16	29962846	G	A	-0.0493	0.952	0.937	0.967	0.4316	10	rs6565173	2.266e-09	16	29962846	A	G	0.4316	0.952	0.937	0.967	-0.0493	0.0082	85934	401577	16	29962846	16	29962846	*	rs6565173	R	chr16:29962846	rs6565173:G:A	16	29974167	A	G	0.4574	0.0222	0.0023	4.278e-22	394917	0.998459	29974167	29962846	chr16	16	29962846	*	rs6565173	R	rs6565173
16_29966241_A_T	rs4787486	16	29966241	A	T	-0.0495	0.951475	0.93633	0.967118	0.4323	6	rs4787486	1.859e-09	16	29966241	A	T	0.5677	1.051	1.034	1.068	0.0495	0.0082	85934	401577	16	29966241	16	29966241	*	rs4787486	W	chr16:29966241	rs4787486:A:T	16	29977562	A	T	0.5412	-0.0223	0.0023	2.546e-22	394902	0.998528	29977562	29966241	chr16	16	29966241	*	rs4787486	W	rs4787486
16_29966682_C_T	rs4788202	16	29966682	C	T	-0.0495	0.952	0.937	0.967	0.4322	10	rs4788202	1.853e-09	16	29966682	T	C	0.4322	0.952	0.937	0.967	-0.0495	0.0082	85934	401577	16	29966682	16	29966682	*	rs4788202	Y	chr16:29966682	rs4788202:C:T	16	29978003	T	C	0.4538	0.0232	0.0026	1.323e-18	262817	0.998485	29978003	29966682	chr16	16	29966682	*	rs4788202	B	rs4788202
16_29971640_C_T	rs9932702	16	29971640	C	T	-0.0503	0.951	0.936	0.966	0.4322	10	rs9932702	1.007e-09	16	29971640	T	C	0.4322	0.951	0.936	0.966	-0.0503	0.0082	85934	401577	16	29971640	16	29971640	*	rs9932702	Y	chr16:29971640	rs9932702:C:T	16	29982961	T	C	0.4548	0.0228	0.0026	5.336e-18	262817	0.999148	29982961	29971640	chr16	16	29971640	*	rs9932702	Y	rs9932702
16_29971798_G_T	rs9932196	16	29971798	G	T	-0.05	0.951	0.936	0.967	0.4328	10	rs9932196	1.249e-09	16	29971798	T	G	0.4328	0.951	0.936	0.967	-0.05	0.0082	85934	401577	16	29971798	16	29971798	*	rs9932196	K	chr16:29971798	rs9932196:G:T	16	29983119	T	G	0.4554	0.0228	0.0026	5.118e-18	262817	0.999142	29983119	29971798	chr16	16	29971798	*	rs9932196	K	rs9932196
16_29971827_T_C	rs9925102	16	29971827	T	C	-0.0503	0.95057	0.935454	0.966184	0.4322	11	rs9925102	1.025e-09	16	29971827	T	C	0.5678	1.052	1.035	1.069	0.0503	0.0082	85934	401577	16	29971827	16	29971827	*	rs9925102	Y	chr16:29971827	rs9925102:T:C	16	29983148	T	C	0.5452	-0.0227	0.0026	5.482e-18	262817	0.999089	29983148	29971827	chr16	16	29971827	*	rs9925102	Y	rs9925102
16_29972749_C_G	rs11901	16	29972749	C	G	-0.05	0.951475	0.93633	0.966184	0.4312	6	rs11901	1.242e-09	16	29972749	C	G	0.5688	1.051	1.035	1.068	0.05	0.0082	85934	401577	16	29972749	16	29972749	*	rs11901	S	chr16:29972749	rs11901:C:G	16	29984070	C	G	0.5428	-0.0218	0.0023	2.097e-21	394903	0.999454	29984070	29972749	chr16	16	29972749	*	rs11901	S	rs11901
16_29973518_C_G	rs4318227	16	29973518	C	G	-0.05	0.951475	0.93633	0.966184	0.4312	6	rs4318227	1.206e-09	16	29973518	C	G	0.5688	1.051	1.035	1.068	0.05	0.0082	85934	401577	16	29973518	16	29973518	*	rs4318227	S	chr16:29973518	rs4318227:C:G	16	29984839	C	G	0.5428	-0.0218	0.0023	2.129e-21	394903	0.9995	29984839	29973518	chr16	16	29973518	*	rs4318227	B	rs4318227
16_29974884_C_G	rs10871451	16	29974884	C	G	-0.0499	0.951475	0.93633	0.967118	0.4334	6	rs10871451	1.299e-09	16	29974884	C	G	0.5666	1.051	1.034	1.068	0.0499	0.0082	85934	401577	16	29974884	16	29974884	*	rs10871451	B	chr16:29974884	rs10871451:C:G	16	29986205	C	G	0.5433	-0.0228	0.0026	4.439e-18	262817	0.999567	29986205	29974884	chr16	16	29974884	*	rs10871451	N	rs10871451
16_29975204_G_A	rs11150577	16	29975204	G	A	-0.0498	0.951	0.936	0.967	0.4313	10	rs11150577	1.394e-09	16	29975204	A	G	0.4313	0.951	0.936	0.967	-0.0498	0.0082	85934	401577	16	29975204	16	29975204	*	rs11150577	R	chr16:29975204	rs11150577:G:A	16	29986525	A	G	0.4571	0.0217	0.0023	2.581e-21	394876	1	29986525	29975204	chr16	16	29975204	*	rs11150577	R	rs11150577
16_29977620_A_G	rs4583255	16	29977620	A	G	-0.0499	0.951475	0.93633	0.967118	0.4312	11	rs4583255	1.241e-09	16	29977620	A	G	0.5688	1.051	1.034	1.068	0.0499	0.0082	85934	401577	16	29977620	16	29977620	*	rs4583255	R	chr16:29977620	rs4583255:A:G	16	29988941	A	G	0.5439	-0.0216	0.0023	3.019e-21	394910	0.99921	29988941	29977620	chr16	16	29977620	*	rs4583255	R	rs4583255
16_29981787_C_G	rs11642046	16	29981787	C	G	-0.0503	0.95057	0.935454	0.966184	0.433	6	rs11642046	9.452e-10	16	29981787	C	G	0.567	1.052	1.035	1.069	0.0503	0.0082	85934	401577	16	29981787	16	29981787	*	rs11642046	V	chr16:29981787	rs11642046:C:G	16	29993108	C	G	0.5438	-0.0226	0.0026	7.968e-18	262817	1	29993108	29981787	chr16	16	29981787	*	rs11642046	N	rs11642046
16_29982365_G_C	rs9925915	16	29982365	G	C	-0.0503	0.951	0.936	0.966	0.4328	5	rs9925915	9.741e-10	16	29982365	C	G	0.4328	0.951	0.936	0.966	-0.0503	0.0082	85934	401577	16	29982365	16	29982365	*	rs9925915	S	chr16:29982365	rs9925915:G:C	16	29993686	C	G	0.4606	0.0219	0.0023	1.486e-21	394918	0.999726	29993686	29982365	chr16	16	29982365	*	rs9925915	N	rs9925915
16_29983415_T_A	rs3814884	16	29983415	T	A	-0.05	0.951	0.936	0.967	0.4306	5	rs3814884	1.215e-09	16	29983415	A	T	0.4306	0.951	0.936	0.967	-0.05	0.0082	85934	401577	16	29983415	16	29983415	*	rs3814884	W	chr16:29983415	rs3814884:T:A	16	29994736	A	T	0.4561	0.0218	0.0023	1.608e-21	394756	0.999766	29994736	29983415	chr16	16	29983415	*	rs3814884	W	rs3814884
16_29983601_C_T	rs3814883	16	29983601	C	T	-0.0462	0.955	0.94	0.97	0.4577	10	rs3814883	1.813e-08	16	29983601	T	C	0.4577	0.955	0.94	0.97	-0.0462	0.0082	85934	401577	16	29983601	16	29983601	*	rs3814883	Y	chr16:29983601	rs3814883:C:T	16	29994922	T	C	0.4796	0.0234	0.0023	5.634e-24	394499	0.99001	29994922	29983601	chr16	16	29983601	*	rs3814883	Y	rs3814883
16_29983897_G_A	rs4788204	16	29983897	G	A	-0.0501	0.951	0.936	0.967	0.4327	10	rs4788204	1.133e-09	16	29983897	A	G	0.4327	0.951	0.936	0.967	-0.0501	0.0082	85934	401577	16	29983897	16	29983897	*	rs4788204	R	chr16:29983897	rs4788204:G:A	16	29995218	A	G	0.4605	0.022	0.0023	1.072e-21	394902	0.999552	29995218	29983897	chr16	16	29983897	*	rs4788204	V	rs4788204
16_29984482_A_C	rs4787488	16	29984482	A	C	-0.0462	0.95511	0.93985	0.969932	0.5105	11	rs4787488	1.272e-08	16	29984482	A	C	0.4895	1.047	1.031	1.064	0.0462	0.0081	85934	401577	16	29984482	16	29984482	*	rs4787488	M	chr16:29984482	rs4787488:A:C	16	29995803	A	C	0.459	-0.0195	0.0023	1.694e-17	394845	0.999579	29995803	29984482	chr16	16	29984482	*	rs4787488	H	rs4787488
16_29984559_G_A	rs4787489	16	29984559	G	A	-0.0499	0.951	0.936	0.967	0.4306	10	rs4787489	1.319e-09	16	29984559	A	G	0.4306	0.951	0.936	0.967	-0.0499	0.0082	85934	401577	16	29984559	16	29984559	*	rs4787489	R	chr16:29984559	rs4787489:G:A	16	29995880	A	G	0.4562	0.0218	0.0023	1.651e-21	394919	0.99956	29995880	29984559	chr16	16	29984559	*	rs4787489	D	rs4787489
16_29986879_A_G	rs4077410	16	29986879	A	G	-0.0461	0.95511	0.93985	0.969932	0.5132	11	rs4077410	1.192e-08	16	29986879	A	G	0.4868	1.047	1.031	1.064	0.0461	0.0081	85934	401577	16	29986879	16	29986879	*	rs4077410	R	chr16:29986879	rs4077410:A:G	16	29998200	A	G	0.46	-0.0198	0.0023	2.953e-17	369038	1	29998200	29986879	chr16	16	29986879	*	rs4077410	D	rs4077410
16_29989009_T_G	rs11150579	16	29989009	T	G	-0.0502	0.951475	0.935454	0.966184	0.4309	11	rs11150579	1.08e-09	16	29989009	T	G	0.5691	1.051	1.035	1.069	0.0502	0.0082	85934	401577	16	29989009	16	29989009	*	rs11150579	K	chr16:29989009	rs11150579:T:G	16	30000330	T	G	0.5495	-0.0224	0.0026	1.342e-17	262817	0.9996	30000330	29989009	chr16	16	29989009	*	rs11150579	K	rs11150579
16_29989580_G_A	rs3814881	16	29989580	G	A	-0.05	0.951	0.936	0.967	0.4308	10	rs3814881	1.23e-09	16	29989580	A	G	0.4308	0.951	0.936	0.967	-0.05	0.0082	85934	401577	16	29989580	16	29989580	*	rs3814881	R	chr16:29989580	rs3814881:G:A	16	30000901	A	G	0.4563	0.0217	0.0023	2.873e-21	394752	0.999564	30000901	29989580	chr16	16	29989580	*	rs3814881	V	rs3814881
16_29991755_G_A	rs9924686	16	29991755	G	A	-0.0501	0.951	0.936	0.967	0.4307	10	rs9924686	1.108e-09	16	29991755	A	G	0.4307	0.951	0.936	0.967	-0.0501	0.0082	85934	401577	16	29991755	16	29991755	*	rs9924686	R	chr16:29991755	rs9924686:G:A	16	30003076	A	G	0.4562	0.0217	0.0023	2.398e-21	394847	0.99977	30003076	29991755	chr16	16	29991755	*	rs9924686	R	rs9924686
16_29997323_C_T	rs11649149	16	29997323	C	T	-0.0467	0.954	0.939	0.97	0.5101	10	rs11649149	9.377e-09	16	29997323	T	C	0.5101	0.954	0.939	0.97	-0.0467	0.0081	85934	401577	16	29997323	16	29997323	*	rs11649149	Y	chr16:29997323	rs11649149:C:T	16	30008644	T	C	0.5403	0.0195	0.0023	2.063e-17	394801	0.999707	30008644	29997323	chr16	16	29997323	*	rs11649149	Y	rs11649149
16_30000297_C_T	rs12921996	16	30000297	C	T	-0.05	0.951	0.936	0.967	0.4308	10	rs12921996	1.247e-09	16	30000297	T	C	0.4308	0.951	0.936	0.967	-0.05	0.0082	85934	401577	16	30000297	16	30000297	*	rs12921996	Y	chr16:30000297	rs12921996:C:T	16	30011618	T	C	0.4503	0.0226	0.0026	7.306e-18	262817	0.99951	30011618	30000297	chr16	16	30000297	*	rs12921996	N	rs12921996
16_30001745_A_G	rs12931955	16	30001745	A	G	-0.047	0.954198	0.938967	0.968992	0.5115	11	rs12931955	7.222e-09	16	30001745	A	G	0.4885	1.048	1.032	1.065	0.047	0.0081	85934	401577	16	30001745	16	30001745	*	rs12931955	R	chr16:30001745	rs12931955:A:G	16	30013066	A	G	0.4764	-0.0192	0.0026	2.59e-13	262817	0.99882	30013066	30001745	chr16	16	30001745	*	rs12931955	R	rs12931955
16_30001945_C_T	rs4788209	16	30001945	C	T	-0.0501	0.951	0.936	0.967	0.4308	10	rs4788209	1.164e-09	16	30001945	T	C	0.4308	0.951	0.936	0.967	-0.0501	0.0082	85934	401577	16	30001945	16	30001945	*	rs4788209	Y	chr16:30001945	rs4788209:C:T	16	30013266	T	C	0.4542	0.022	0.0023	9.937e-22	394715	0.999226	30013266	30001945	chr16	16	30001945	*	rs4788209	B	rs4788209
16_30002353_C_G	rs4788210	16	30002353	C	G	-0.05	0.951475	0.93633	0.966184	0.4308	6	rs4788210	1.218e-09	16	30002353	C	G	0.5692	1.051	1.035	1.068	0.05	0.0082	85934	401577	16	30002353	16	30002353	*	rs4788210	B	chr16:30002353	rs4788210:C:G	16	30013674	C	G	0.5497	-0.0226	0.0026	7.241e-18	262817	0.999353	30013674	30002353	chr16	16	30002353	*	rs4788210	N	rs4788210
16_30003243_C_T	rs11150580	16	30003243	C	T	-0.0499	0.951	0.936	0.967	0.4312	10	rs11150580	1.385e-09	16	30003243	T	C	0.4312	0.951	0.936	0.967	-0.0499	0.0082	85934	401577	16	30003243	16	30003243	*	rs11150580	B	chr16:30003243	rs11150580:C:T	16	30014564	T	C	0.4584	0.0225	0.0024	1.411e-21	368940	0.99899	30014564	30003243	chr16	16	30003243	*	rs11150580	N	rs11150580
16_30004016_A_G	rs4787491	16	30004016	A	G	-0.047	0.954198	0.938967	0.968992	0.523	11	rs4787491	6.559e-09	16	30004016	A	G	0.477	1.048	1.032	1.065	0.047	0.0081	85934	401577	16	30004016	16	30004016	*	rs4787491	R	chr16:30004016	rs4787491:A:G	16	30015337	A	G	0.4432	-0.0192	0.0022	6.661e-18	408875	0.998122	30015337	30004016	chr16	16	30004016	*	rs4787491	R	rs4787491
16_30004244_C_T	rs4788211	16	30004244	C	T	-0.0463	0.955	0.94	0.97	0.5108	10	rs4788211	1.233e-08	16	30004244	T	C	0.5108	0.955	0.94	0.97	-0.0463	0.0081	85934	401577	16	30004244	16	30004244	*	rs4788211	Y	chr16:30004244	rs4788211:C:T	16	30015565	T	C	0.5223	0.0195	0.0026	1.242e-13	262817	0.998442	30015565	30004244	chr16	16	30004244	*	rs4788211	Y	rs4788211
16_30004701_C_T	rs12928610	16	30004701	C	T	-0.0458	0.955	0.94	0.971	0.5077	10	rs12928610	1.787e-08	16	30004701	T	C	0.5077	0.955	0.94	0.971	-0.0458	0.0081	85934	401577	16	30004701	16	30004701	*	rs12928610	Y	chr16:30004701	rs12928610:C:T	16	30016022	T	C	0.5204	0.0196	0.0026	8.189e-14	262817	0.99661	30016022	30004701	chr16	16	30004701	*	rs12928610	B	rs12928610
16_30006574_T_C	rs3814880	16	30006574	T	C	-0.0501	0.951475	0.93633	0.966184	0.4314	11	rs3814880	1.162e-09	16	30006574	T	C	0.5686	1.051	1.035	1.068	0.0501	0.0082	85934	401577	16	30006574	16	30006574	*	rs3814880	H	chr16:30006574	rs3814880:T:C	16	30017895	T	C	0.5433	-0.0218	0.0023	1.778e-21	394860	0.999085	30017895	30006574	chr16	16	30006574	*	rs3814880	N	rs3814880
16_30007179_C_T	rs3935873	16	30007179	C	T	-0.0499	0.951	0.936	0.967	0.432	10	rs3935873	1.231e-09	16	30007179	T	C	0.432	0.951	0.936	0.967	-0.0499	0.0082	85934	401577	16	30007179	16	30007179	*	rs3935873	Y	chr16:30007179	rs3935873:C:T	16	30018500	T	C	0.4562	0.0218	0.0023	1.647e-21	394818	0.998885	30018500	30007179	chr16	16	30007179	*	rs3935873	Y	rs3935873
16_30007399_C_T	rs12921753	16	30007399	C	T	-0.0559	0.946	0.93	0.961	0.3778	10	rs12921753	2.559e-11	16	30007399	T	C	0.3778	0.946	0.93	0.961	-0.0559	0.0084	85934	401577	16	30007399	16	30007399	*	rs12921753	Y	chr16:30007399	rs12921753:C:T	16	30018720	T	C	0.3915	0.0229	0.0027	1.07e-17	262817	0.997604	30018720	30007399	chr16	16	30007399	*	rs12921753	Y	rs12921753
16_30007661_C_G	rs9972866	16	30007661	C	G	-0.0472	0.954198	0.938967	0.968992	0.5079	6	rs9972866	6.969e-09	16	30007661	C	G	0.4921	1.048	1.032	1.065	0.0472	0.0081	85934	401577	16	30007661	16	30007661	*	rs9972866	V	chr16:30007661	rs9972866:C:G	16	30018982	C	G	0.4796	-0.0195	0.0026	1.127e-13	262817	0.995079	30018982	30007661	chr16	16	30007661	*	rs9972866	V	rs9972866
16_30008054_A_C	rs11863174	16	30008054	A	C	-0.0462	0.95511	0.93985	0.969932	0.5115	11	rs11863174	1.324e-08	16	30008054	A	C	0.4885	1.047	1.031	1.064	0.0462	0.0081	85934	401577	16	30008054	16	30008054	*	rs11863174	M	chr16:30008054	rs11863174:A:C	16	30019375	A	C	0.4756	-0.0192	0.0026	2.421e-13	262817	0.998329	30019375	30008054	chr16	16	30008054	*	rs11863174	M	rs11863174
16_30011243_A_G	rs12933575	16	30011243	A	G	-0.0504	0.95057	0.935454	0.966184	0.4609	11	rs12933575	6.31e-10	16	30011243	A	G	0.5391	1.052	1.035	1.069	0.0504	0.0081	85934	401577	16	30011243	16	30011243	*	rs12933575	R	chr16:30011243	rs12933575:A:G	16	30022564	A	G	0.5296	-0.0196	0.0026	1.011e-13	262817	0.998769	30022564	30011243	chr16	16	30011243	*	rs12933575	R	rs12933575
16_30011836_T_C	rs7191849	16	30011836	T	C	-0.0512	0.949668	0.935454	0.965251	0.4602	11	rs7191849	3.288e-10	16	30011836	T	C	0.5398	1.053	1.036	1.069	0.0512	0.0081	85934	401577	16	30011836	16	30011836	*	rs7191849	Y	chr16:30011836	rs7191849:T:C	16	30023157	T	C	0.5104	-0.0196	0.0023	1.104e-17	394922	0.999072	30023157	30011836	chr16	16	30011836	*	rs7191849	H	rs7191849
16_30012465_C_G	rs12325400	16	30012465	C	G	-0.0559	0.946074	0.930233	0.961538	0.3802	6	rs12325400	2.619e-11	16	30012465	C	G	0.6198	1.057	1.04	1.075	0.0559	0.0084	85934	401577	16	30012465	16	30012465	*	rs12325400	S	chr16:30012465	rs12325400:C:G	16	30023786	C	G	0.6029	-0.0238	0.0027	6.035e-19	262817	1	30023786	30012465	chr16	16	30012465	*	rs12325400	S	rs12325400
16_30015148_G_A	rs11649274	16	30015148	G	A	-0.056	0.946	0.93	0.961	0.3804	10	rs11649274	2.336e-11	16	30015148	A	G	0.3804	0.946	0.93	0.961	-0.056	0.0084	85934	401577	16	30015148	16	30015148	*	rs11649274	R	chr16:30015148	rs11649274:G:A	16	30026469	A	G	0.3975	0.0237	0.0027	7.225e-19	262817	0.998963	30026469	30015148	chr16	16	30015148	*	rs11649274	R	rs11649274
16_30015427_C_T	rs12935701	16	30015427	C	T	-0.0558	0.946	0.93	0.961	0.3802	10	rs12935701	2.804e-11	16	30015427	T	C	0.3802	0.946	0.93	0.961	-0.0558	0.0084	85934	401577	16	30015427	16	30015427	*	rs12935701	Y	chr16:30015427	rs12935701:C:T	16	30026748	T	C	0.3972	0.0238	0.0027	6.001e-19	262817	0.998964	30026748	30015427	chr16	16	30015427	*	rs12935701	Y	rs12935701
16_30016373_G_A	rs12444108	16	30016373	G	A	-0.0557	0.946	0.93	0.962	0.3825	10	rs12444108	3.048e-11	16	30016373	A	G	0.3825	0.946	0.93	0.962	-0.0557	0.0084	85934	401577	16	30016373	16	30016373	*	rs12444108	D	chr16:30016373	rs12444108:G:A	16	30027694	A	G	0.4025	0.0238	0.0027	6.156e-19	262817	0.998271	30027694	30016373	chr16	16	30016373	*	rs12444108	D	rs12444108
16_30017814_A_G	rs12596543	16	30017814	A	G	-0.0507	0.95057	0.935454	0.966184	0.4602	11	rs12596543	4.999e-10	16	30017814	A	G	0.5398	1.052	1.035	1.069	0.0507	0.0081	85934	401577	16	30017814	16	30017814	*	rs12596543	R	chr16:30017814	rs12596543:A:G	16	30029135	A	G	0.5105	-0.0197	0.0023	1.098e-17	394923	0.998884	30029135	30017814	chr16	16	30017814	*	rs12596543	D	rs12596543
16_30018227_C_T	rs12598856	16	30018227	C	T	-0.0555	0.946	0.931	0.962	0.379	10	rs12598856	3.784e-11	16	30018227	T	C	0.379	0.946	0.931	0.962	-0.0555	0.0084	85934	401577	16	30018227	16	30018227	*	rs12598856	Y	chr16:30018227	rs12598856:C:T	16	30029548	T	C	0.3951	0.0231	0.0027	5.397e-18	262817	0.99852	30029548	30018227	chr16	16	30018227	*	rs12598856	Y	rs12598856
16_30018874_A_C	rs11642612	16	30018874	A	C	-0.056	0.94518	0.930233	0.961538	0.3814	11	rs11642612	2.088e-11	16	30018874	A	C	0.6186	1.058	1.04	1.075	0.056	0.0084	85934	401577	16	30018874	16	30018874	*	rs11642612	H	chr16:30018874	rs11642612:A:C	16	30030195	A	C	0.5939	-0.0228	0.0023	1.076e-22	394925	0.999334	30030195	30018874	chr16	16	30018874	*	rs11642612	N	rs11642612
16_30019378_T_C	rs11150581	16	30019378	T	C	-0.056	0.94518	0.930233	0.961538	0.381	11	rs11150581	2.151e-11	16	30019378	T	C	0.619	1.058	1.04	1.075	0.056	0.0084	85934	401577	16	30019378	16	30019378	*	rs11150581	Y	chr16:30019378	rs11150581:T:C	16	30030699	T	C	0.5939	-0.0228	0.0023	1.114e-22	394920	0.999409	30030699	30019378	chr16	16	30019378	*	rs11150581	Y	rs11150581
16_30022107_A_G	rs35605010	16	30022107	A	G	-0.051	0.95057	0.935454	0.965251	0.4588	11	rs35605010	3.946e-10	16	30022107	A	G	0.5412	1.052	1.036	1.069	0.051	0.0081	85934	401577	16	30022107	16	30022107	*	rs35605010	R	chr16:30022107	rs35605010:A:G	16	30033428	A	G	0.5312	-0.0192	0.0026	3.125e-13	262817	0.999295	30033428	30022107	chr16	16	30022107	*	rs35605010	R	rs35605010
16_30022206_G_C	rs7193065	16	30022206	G	C	-0.0493	0.952	0.936	0.968	0.6335	5	rs7193065	8.221e-09	16	30022206	C	G	0.6335	0.952	0.936	0.968	-0.0493	0.0086	85934	401577	16	30022206	16	30022206	*	rs7193065	S	chr16:30022206	rs7193065:G:C	16	30033527	C	G	0.6521	0.0186	0.0028	1.66e-11	262817	0.986483	30033527	30022206	chr16	16	30022206	*	rs7193065	N	rs7193065
16_30022312_T_C	rs12325539	16	30022312	T	C	-0.0567	0.94518	0.929368	0.960615	0.3811	11	rs12325539	1.245e-11	16	30022312	T	C	0.6189	1.058	1.041	1.076	0.0567	0.0084	85934	401577	16	30022312	16	30022312	*	rs12325539	Y	chr16:30022312	rs12325539:T:C	16	30033633	T	C	0.594	-0.0227	0.0023	1.71e-22	394872	1	30033633	30022312	chr16	16	30022312	*	rs12325539	N	rs12325539
16_30022868_A_G	rs11150583	16	30022868	A	G	-0.0508	0.95057	0.935454	0.965251	0.4583	11	rs11150583	4.304e-10	16	30022868	A	G	0.5417	1.052	1.036	1.069	0.0508	0.0081	85934	401577	16	30022868	16	30022868	*	rs11150583	R	chr16:30022868	rs11150583:A:G	16	30034189	A	G	0.532	-0.0191	0.0026	4.237e-13	262817	0.999771	30034189	30022868	chr16	16	30022868	*	rs11150583	R	rs11150583
16_30023148_T_G	rs4788212	16	30023148	T	G	-0.0508	0.95057	0.935454	0.965251	0.4583	11	rs4788212	4.344e-10	16	30023148	T	G	0.5417	1.052	1.036	1.069	0.0508	0.0081	85934	401577	16	30023148	16	30023148	*	rs4788212	K	chr16:30023148	rs4788212:T:G	16	30034469	T	G	0.5125	-0.0193	0.0023	3.648e-17	394922	0.999759	30034469	30023148	chr16	16	30023148	*	rs4788212	K	rs4788212
16_30023203_T_C	rs4788213	16	30023203	T	C	-0.0509	0.95057	0.935454	0.965251	0.4591	11	rs4788213	3.978e-10	16	30023203	T	C	0.5409	1.052	1.036	1.069	0.0509	0.0081	85934	401577	16	30023203	16	30023203	*	rs4788213	Y	chr16:30023203	rs4788213:T:C	16	30034524	T	C	0.5125	-0.0193	0.0023	4.748e-17	394780	0.999756	30034524	30023203	chr16	16	30023203	*	rs4788213	H	rs4788213
16_30025807_A_C	rs11544328	16	30025807	A	C	-0.0511	0.95057	0.935454	0.965251	0.4595	11	rs11544328	3.138e-10	16	30025807	A	C	0.5405	1.052	1.036	1.069	0.0511	0.0081	85934	401577	16	30025807	16	30025807	*	rs11544328	M	chr16:30025807	rs11544328:A:C	16	30037128	A	C	0.5324	-0.0191	0.0026	4.236e-13	262817	0.999719	30037128	30025807	chr16	16	30025807	*	rs11544328	H	rs11544328
16_30028357_C_A	rs11150584	16	30028357	C	A	-0.051	0.95	0.935	0.966	0.4561	10	rs11150584	4.037e-10	16	30028357	A	C	0.4561	0.95	0.935	0.966	-0.051	0.0082	85934	401577	16	30028357	16	30028357	*	rs11150584	H	chr16:30028357	rs11150584:C:A	16	30039678	A	C	0.4662	0.0187	0.0026	1.372e-12	262817	0.998892	30039678	30028357	chr16	16	30028357	*	rs11150584	H	rs11150584
16_30028857_C_G	rs7204852	16	30028857	C	G	-0.0511	0.95057	0.935454	0.965251	0.458	6	rs7204852	3.547e-10	16	30028857	C	G	0.542	1.052	1.036	1.069	0.0511	0.0081	85934	401577	16	30028857	16	30028857	*	rs7204852	S	chr16:30028857	rs7204852:C:G	16	30040178	C	G	0.5323	-0.0191	0.0026	4.195e-13	262817	0.999819	30040178	30028857	chr16	16	30028857	*	rs7204852	N	rs7204852
16_30030645_A_G	rs3814878	16	30030645	A	G	-0.051	0.95057	0.935454	0.965251	0.4612	11	rs3814878	3.954e-10	16	30030645	A	G	0.5388	1.052	1.036	1.069	0.051	0.0081	85934	401577	16	30030645	16	30030645	*	rs3814878	R	chr16:30030645	rs3814878:A:G	16	30041966	A	G	0.5083	-0.0192	0.0023	4.363e-17	394921	1	30041966	30030645	chr16	16	30030645	*	rs3814878	D	rs3814878
16_30031356_G_T	rs3814877	16	30031356	G	T	-0.0561	0.945	0.93	0.961	0.3819	10	rs3814877	2.338e-11	16	30031356	T	G	0.3819	0.945	0.93	0.961	-0.0561	0.0084	85934	401577	16	30031356	16	30031356	*	rs3814877	K	chr16:30031356	rs3814877:G:T	16	30042677	T	G	0.4026	0.0233	0.0027	2.709e-18	262817	0.999465	30042677	30031356	chr16	16	30031356	*	rs3814877	K	rs3814877
16_30031789_T_G	rs12446378	16	30031789	T	G	-0.0507	0.95057	0.935454	0.966184	0.4577	11	rs12446378	5.165e-10	16	30031789	T	G	0.5423	1.052	1.035	1.069	0.0507	0.0082	85934	401577	16	30031789	16	30031789	*	rs12446378	K	chr16:30031789	rs12446378:T:G	16	30043110	T	G	0.5323	-0.0191	0.0026	4.172e-13	262817	0.999891	30043110	30031789	chr16	16	30031789	*	rs12446378	K	rs12446378
16_30033260_G_A	rs8043883	16	30033260	G	A	-0.0509	0.95	0.935	0.966	0.4576	10	rs8043883	4.372e-10	16	30033260	A	G	0.4576	0.95	0.935	0.966	-0.0509	0.0082	85934	401577	16	30033260	16	30033260	*	rs8043883	R	chr16:30033260	rs8043883:G:A	16	30044581	A	G	0.4676	0.0191	0.0026	4.162e-13	262817	0.999894	30044581	30033260	chr16	16	30033260	*	rs8043883	R	rs8043883
16_30034468_C_G	rs11642430	16	30034468	C	G	-0.0563	0.94518	0.930233	0.960615	0.3797	6	rs11642430	1.985e-11	16	30034468	C	G	0.6203	1.058	1.041	1.075	0.0563	0.0084	85934	401577	16	30034468	16	30034468	*	rs11642430	S	chr16:30034468	rs11642430:C:G	16	30045789	C	G	0.6029	-0.0236	0.0027	9.656e-19	262817	0.999839	30045789	30034468	chr16	16	30034468	*	rs11642430	S	rs11642430
16_30034721_G_A	rs8054507	16	30034721	G	A	-0.0506	0.951	0.936	0.966	0.4586	10	rs8054507	5.027e-10	16	30034721	A	G	0.4586	0.951	0.936	0.966	-0.0506	0.0081	85934	401577	16	30034721	16	30034721	*	rs8054507	R	chr16:30034721	rs8054507:G:A	16	30046042	A	G	0.4872	0.0192	0.0023	5.179e-17	394696	1	30046042	30034721	chr16	16	30034721	*	rs8054507	R	rs8054507
16_30036609_G_A	rs4788215	16	30036609	G	A	-0.0506	0.951	0.936	0.966	0.4577	10	rs4788215	5.393e-10	16	30036609	A	G	0.4577	0.951	0.936	0.966	-0.0506	0.0082	85934	401577	16	30036609	16	30036609	*	rs4788215	R	chr16:30036609	rs4788215:G:A	16	30047930	A	G	0.4874	0.0194	0.0023	2.657e-17	394924	0.999668	30047930	30036609	chr16	16	30036609	*	rs4788215	R	rs4788215
16_30036756_C_G	rs4788216	16	30036756	C	G	-0.0507	0.95057	0.935454	0.966184	0.4577	6	rs4788216	4.955e-10	16	30036756	C	G	0.5423	1.052	1.035	1.069	0.0507	0.0082	85934	401577	16	30036756	16	30036756	*	rs4788216	S	chr16:30036756	rs4788216:C:G	16	30048077	C	G	0.5323	-0.0191	0.0026	3.538e-13	262817	0.999686	30048077	30036756	chr16	16	30036756	*	rs4788216	S	rs4788216
16_30039173_G_A	rs66467443	16	30039173	G	A	-0.0512	0.95	0.935	0.965	0.4564	10	rs66467443	3.452e-10	16	30039173	A	G	0.4564	0.95	0.935	0.965	-0.0512	0.0082	85934	401577	16	30039173	16	30039173	*	rs66467443	R	chr16:30039173	rs66467443:G:A	16	30050494	A	G	0.4647	0.0195	0.0026	1.285e-13	262817	0.998477	30050494	30039173	chr16	16	30039173	*	rs66467443	N	rs66467443
16_30039184_C_T	rs67218159	16	30039184	C	T	-0.051	0.95	0.935	0.966	0.4579	10	rs67218159	4.065e-10	16	30039184	T	C	0.4579	0.95	0.935	0.966	-0.051	0.0082	85934	401577	16	30039184	16	30039184	*	rs67218159	H	chr16:30039184	rs67218159:C:T	16	30050505	T	C	0.4678	0.0191	0.0026	3.595e-13	262817	0.998869	30050505	30039184	chr16	16	30039184	*	rs67218159	H	rs67218159
16_30044228_T_C	rs4787492	16	30044228	T	C	-0.0506	0.95057	0.935454	0.966184	0.458	11	rs4787492	5.76e-10	16	30044228	T	C	0.542	1.052	1.035	1.069	0.0506	0.0082	85934	401577	16	30044228	16	30044228	*	rs4787492	Y	chr16:30044228	rs4787492:T:C	16	30055549	T	C	0.5315	-0.0191	0.0026	4.072e-13	262817	0.998326	30055549	30044228	chr16	16	30044228	*	rs4787492	H	rs4787492
16_30044429_T_C	rs4788218	16	30044429	T	C	-0.0558	0.946074	0.930233	0.961538	0.3774	11	rs4788218	3.572e-11	16	30044429	T	C	0.6226	1.057	1.04	1.075	0.0558	0.0084	85934	401577	16	30044429	16	30044429	*	rs4788218	Y	chr16:30044429	rs4788218:T:C	16	30055750	T	C	0.6072	-0.0227	0.0027	1.982e-17	262817	0.997008	30055750	30044429	chr16	16	30044429	*	rs4788218	H	rs4788218
16_30045827_C_T	rs35105141	16	30045827	C	T	-0.0563	0.945	0.93	0.961	0.38	10	rs35105141	2.158e-11	16	30045827	T	C	0.38	0.945	0.93	0.961	-0.0563	0.0084	85934	401577	16	30045827	16	30045827	*	rs35105141	Y	chr16:30045827	rs35105141:C:T	16	30057148	T	C	0.3976	0.0236	0.0027	1.182e-18	262817	0.998051	30057148	30045827	chr16	16	30045827	*	rs35105141	H	rs35105141
16_30048272_T_G	rs11642399	16	30048272	T	G	-0.0504	0.95057	0.935454	0.966184	0.4579	11	rs11642399	6.663e-10	16	30048272	T	G	0.5421	1.052	1.035	1.069	0.0504	0.0082	85934	401577	16	30048272	16	30048272	*	rs11642399	K	chr16:30048272	rs11642399:T:G	16	30059593	T	G	0.5316	-0.0191	0.0026	4.297e-13	262817	0.998294	30059593	30048272	chr16	16	30048272	*	rs11642399	D	rs11642399
16_30049334_A_G	rs11642740	16	30049334	A	G	-0.0556	0.946074	0.930233	0.961538	0.3783	11	rs11642740	3.734e-11	16	30049334	A	G	0.6217	1.057	1.04	1.075	0.0556	0.0084	85934	401577	16	30049334	16	30049334	*	rs11642740	R	chr16:30049334	rs11642740:A:G	16	30060655	A	G	0.6012	-0.0219	0.0023	4.939e-21	394906	0.997049	30060655	30049334	chr16	16	30049334	*	rs11642740	R	rs11642740
16_30052325_A_G	rs4788219	16	30052325	A	G	-0.0499	0.951475	0.93633	0.967118	0.4577	11	rs4788219	9.758e-10	16	30052325	A	G	0.5423	1.051	1.034	1.068	0.0499	0.0082	85934	401577	16	30052325	16	30052325	*	rs4788219	R	chr16:30052325	rs4788219:A:G	16	30063646	A	G	0.5318	-0.0191	0.0026	4.332e-13	262817	0.998799	30063646	30052325	chr16	16	30052325	*	rs4788219	R	rs4788219
16_30052459_A_G	rs4788220	16	30052459	A	G	-0.0499	0.951475	0.93633	0.967118	0.4577	11	rs4788220	1.024e-09	16	30052459	A	G	0.5423	1.051	1.034	1.068	0.0499	0.0082	85934	401577	16	30052459	16	30052459	*	rs4788220	R	chr16:30052459	rs4788220:A:G	16	30063780	A	G	0.5318	-0.019	0.0026	4.824e-13	262817	0.998798	30063780	30052459	chr16	16	30052459	*	rs4788220	V	rs4788220
16_30057033_C_T	rs9939774	16	30057033	C	T	-0.0555	0.946	0.931	0.962	0.3813	10	rs9939774	4.089e-11	16	30057033	T	C	0.3813	0.946	0.931	0.962	-0.0555	0.0084	85934	401577	16	30057033	16	30057033	*	rs9939774	Y	chr16:30057033	rs9939774:C:T	16	30068354	T	C	0.3994	0.0232	0.0027	4.628e-18	262817	0.99891	30068354	30057033	chr16	16	30057033	*	rs9939774	Y	rs9939774
16_30061209_T_C	rs9928448	16	30061209	T	C	-0.0483	0.953289	0.938086	0.968054	0.4616	11	rs9928448	3.245e-09	16	30061209	T	C	0.5384	1.049	1.033	1.066	0.0483	0.0082	85934	401577	16	30061209	16	30061209	*	rs9928448	Y	chr16:30061209	rs9928448:T:C	16	30072530	T	C	0.511	-0.0192	0.0023	6.614e-17	394760	1	30072530	30061209	chr16	16	30061209	*	rs9928448	H	rs9928448
16_30067171_G_C	rs9783783	16	30067171	G	C	-0.0447	0.956	0.941	0.972	0.4918	5	rs9783783	4.509e-08	16	30067171	C	G	0.4918	0.956	0.941	0.972	-0.0447	0.0082	85934	401577	16	30067171	16	30067171	*	rs9783783	S	chr16:30067171	rs9783783:G:C	16	30078492	C	G	0.5259	0.0179	0.0023	1.314e-14	393924	0.99688	30078492	30067171	chr16	16	30067171	*	rs9783783	S	rs9783783
16_30071187_G_T	rs7201518	16	30071187	G	T	-0.0454	0.956	0.94	0.971	0.4716	10	rs7201518	2.865e-08	16	30071187	T	G	0.4716	0.956	0.94	0.971	-0.0454	0.0082	85934	401577	16	30071187	16	30071187	*	rs7201518	D	chr16:30071187	rs7201518:G:T	16	30082508	T	G	0.499	0.0188	0.0023	4.218e-16	394666	0.999553	30082508	30071187	chr16	16	30071187	*	rs7201518	N	rs7201518
16_30078587_C_T	rs12447915	16	30078587	C	T	-0.0479	0.953	0.938	0.969	0.4596	10	rs12447915	5.213e-09	16	30078587	T	C	0.4596	0.953	0.938	0.969	-0.0479	0.0082	85934	401577	16	30078587	16	30078587	*	rs12447915	Y	chr16:30078587	rs12447915:C:T	16	30089908	T	C	0.4715	0.0188	0.0026	8.9e-13	262817	1	30089908	30078587	chr16	16	30078587	*	rs12447915	B	rs12447915
16_30080727_A_G	rs9932605	16	30080727	A	G	-0.0457	0.95511	0.93985	0.970874	0.4719	11	rs9932605	2.501e-08	16	30080727	A	G	0.5281	1.047	1.03	1.064	0.0457	0.0082	85934	401577	16	30080727	16	30080727	*	rs9932605	R	chr16:30080727	rs9932605:A:G	16	30092048	A	G	0.5164	-0.0183	0.0026	3.001e-12	262817	0.999509	30092048	30080727	chr16	16	30080727	*	rs9932605	N	rs9932605
16_30082458_C_G	rs2278557	16	30082458	C	G	-0.0555	0.946074	0.930233	0.961538	0.3809	6	rs2278557	5.002e-11	16	30082458	C	G	0.6191	1.057	1.04	1.075	0.0555	0.0084	85934	401577	16	30082458	16	30082458	*	rs2278557	S	chr16:30082458	rs2278557:C:G	16	30093779	C	G	0.595	-0.0224	0.0023	1.561e-21	394769	0.999604	30093779	30082458	chr16	16	30082458	*	rs2278557	S	rs2278557
16_30083915_C_T	rs11644459	16	30083915	C	T	-0.048	0.953	0.938	0.969	0.4595	10	rs11644459	4.828e-09	16	30083915	T	C	0.4595	0.953	0.938	0.969	-0.048	0.0082	85934	401577	16	30083915	16	30083915	*	rs11644459	Y	chr16:30083915	rs11644459:C:T	16	30095236	T	C	0.4715	0.0189	0.0026	6.462e-13	262817	0.999531	30095236	30083915	chr16	16	30083915	*	rs11644459	B	rs11644459
16_30090275_C_A	rs8060511	16	30090275	C	A	-0.0447	0.956	0.941	0.972	0.4711	10	rs8060511	4.967e-08	16	30090275	A	C	0.4711	0.956	0.941	0.972	-0.0447	0.0082	85934	401577	16	30090275	16	30090275	*	rs8060511	M	chr16:30090275	rs8060511:C:A	16	30101596	A	C	0.4956	0.0188	0.0024	1.108e-15	368785	1	30101596	30090275	chr16	16	30090275	*	rs8060511	M	rs8060511
16_30105932_G_A	rs62057756	16	30105932	G	A	-0.053	0.948	0.933	0.964	0.3768	10	rs62057756	4.472e-10	16	30105932	A	G	0.3768	0.948	0.933	0.964	-0.053	0.0085	85934	401577	16	30105932	16	30105932	*	rs62057756	R	chr16:30105932	rs62057756:G:A	16	30117253	A	G	0.3937	0.0228	0.0027	1.943e-17	262817	0.994089	30117253	30105932	chr16	16	30105932	*	rs62057756	R	rs62057756
16_31111250_C_T	rs889555	16	31111250	C	T	-0.0555	0.946	0.929	0.963	0.281	10	rs889555	1.03e-09	16	31111250	T	C	0.281	0.946	0.929	0.963	-0.0555	0.0091	85934	401577	16	31111250	16	31111250	*	rs889555	Y	chr16:31111250	rs889555:C:T	16	31122571	T	C	0.2935	0.017	0.0024	2.197e-12	434501	0.99693	31122571	31111250	chr16	16	31111250	*	rs889555	Y	rs889555
16_31120929_A_G	rs11865499	16	31120929	A	G	-0.0532	0.947867	0.931966	0.965251	0.2865	11	rs11865499	3.831e-09	16	31120929	A	G	0.7135	1.055	1.036	1.073	0.0532	0.009	85934	401577	16	31120929	16	31120929	*	rs11865499	R	chr16:31120929	rs11865499:A:G	16	31132250	A	G	0.7021	-0.0173	0.0024	6.013e-13	434435	0.997138	31132250	31120929	chr16	16	31120929	*	rs11865499	R	rs11865499
16_31121779_G_A	rs59735493	16	31121779	G	A	-0.0533	0.948	0.931	0.965	0.2857	10	rs59735493	4.098e-09	16	31121779	A	G	0.2857	0.948	0.931	0.965	-0.0533	0.0091	85934	401577	16	31121779	16	31121779	*	rs59735493	R	chr16:31121779	rs59735493:G:A	16	31133100	A	G	0.2969	0.0184	0.0028	1.065e-10	262817	0.997072	31133100	31121779	chr16	16	31121779	*	rs59735493	D	rs59735493
16_31122128_C_T	rs1060506	16	31122128	C	T	-0.0532	0.948	0.931	0.965	0.2855	10	rs1060506	4.203e-09	16	31122128	T	C	0.2855	0.948	0.931	0.965	-0.0532	0.0091	85934	401577	16	31122128	16	31122128	*	rs1060506	Y	chr16:31122128	rs1060506:C:T	16	31133449	T	C	0.296	0.0185	0.0029	9.891e-11	262817	0.997126	31133449	31122128	chr16	16	31122128	*	rs1060506	Y	rs1060506
16_31142825_G_A	rs1549299	16	31142825	G	A	0.0539	1.055	1.037	1.074	0.6986	10	rs1549299	2.75e-09	16	31142825	A	G	0.6986	1.055	1.037	1.074	0.0539	0.0091	85934	401577	16	31142825	16	31142825	*	rs1549299	R	chr16:31142825	rs1549299:G:A	16	31154146	A	G	0.6888	-0.0165	0.0028	3.625e-09	262817	0.996324	31154146	31142825	chr16	16	31142825	*	rs1549299	N	rs1549299
16_31143037_G_A	rs78924645	16	31143037	G	A	-0.0565	0.945	0.928	0.962	0.2795	10	rs78924645	7.711e-10	16	31143037	A	G	0.2795	0.945	0.928	0.962	-0.0565	0.0092	85934	401577	16	31143037	16	31143037	*	rs78924645	R	chr16:31143037	rs78924645:G:A	16	31154358	A	G	0.2873	0.0167	0.0029	6.28e-09	262817	1	31154358	31143037	chr16	16	31143037	*	rs78924645	R	rs78924645
16_31144137_C_T	rs55667375	16	31144137	C	T	-0.0554	0.946	0.929	0.963	0.2807	10	rs55667375	1.585e-09	16	31144137	T	C	0.2807	0.946	0.929	0.963	-0.0554	0.0092	85934	401577	16	31144137	16	31144137	*	rs55667375	Y	chr16:31144137	rs55667375:C:T	16	31155458	T	C	0.291	0.0168	0.0029	6.04e-09	262817	0.990655	31155458	31144137	chr16	16	31144137	*	rs55667375	Y	rs55667375
16_31150982_T_G	rs9939286	16	31150982	T	G	0.0538	1.05485	1.03734	1.07411	0.6432	11	rs9939286	8.504e-10	16	31150982	T	G	0.3568	0.948	0.931	0.964	-0.0538	0.0088	85934	401577	16	31150982	16	31150982	*	rs9939286	K	chr16:31150982	rs9939286:T:G	16	31162303	T	G	0.3694	0.0183	0.0028	4.176e-11	262817	0.958599	31162303	31150982	chr16	16	31150982	*	rs9939286	N	rs9939286
16_31152210_T_G	rs7190802	16	31152210	T	G	-0.0532	0.947867	0.931966	0.96432	0.3513	11	rs7190802	9.697e-10	16	31152210	T	G	0.6487	1.055	1.037	1.073	0.0532	0.0087	85934	401577	16	31152210	16	31152210	*	rs7190802	K	chr16:31152210	rs7190802:T:G	16	31163531	T	G	0.6347	-0.0182	0.0028	4.91e-11	262817	0.965389	31163531	31152210	chr16	16	31152210	*	rs7190802	K	rs7190802
16_31154707_T_C	rs12102776	16	31154707	T	C	0.053	1.05485	1.03627	1.07296	0.6386	11	rs12102776	1.119e-09	16	31154707	T	C	0.3614	0.948	0.932	0.965	-0.053	0.0087	85934	401577	16	31154707	16	31154707	*	rs12102776	Y	chr16:31154707	rs12102776:T:C	16	31166028	T	C	0.3732	0.0183	0.0028	2.832e-11	262817	0.965133	31166028	31154707	chr16	16	31154707	*	rs12102776	H	rs12102776
16_31155858_A_G	rs4889625	16	31155858	A	G	0.0531	1.05485	1.03627	1.07296	0.6407	11	rs4889625	1.136e-09	16	31155858	A	G	0.3593	0.948	0.932	0.965	-0.0531	0.0087	85934	401577	16	31155858	16	31155858	*	rs4889625	R	chr16:31155858	rs4889625:A:G	16	31167179	A	G	0.3679	0.0183	0.0028	3.633e-11	262817	0.964115	31167179	31155858	chr16	16	31155858	*	rs4889625	V	rs4889625
17_63468418_C_T	rs6504163	17	63468418	C	T	0.0659	1.068	1.05	1.086	0.6188	10	rs6504163	6.645e-15	17	63468418	T	C	0.6188	1.068	1.05	1.086	0.0659	0.0085	85934	401577	17	63468418	17	63468418	*	rs6504163	Y	chr17:63468418	rs6504163:C:T	17	61545779	T	C	0.6333	-0.0102	0.0027	0.0002114	262817	0.984118	61545779	63468418	chr17	17	63468418	*	rs6504163	B	rs6504163
17_63471557_C_T	rs4277405	17	63471557	C	T	0.0675	1.07	1.052	1.088	0.6163	10	rs4277405	7.237e-16	17	63471557	T	C	0.6163	1.07	1.052	1.088	0.0675	0.0084	85934	401577	17	63471557	17	63471557	*	rs4277405	Y	chr17:63471557	rs4277405:C:T	17	61548918	T	C	0.6252	-0.0096	0.0027	0.0004466	262817	1	61548918	63471557	chr17	17	63471557	*	rs4277405	N	rs4277405
17_63471587_C_A	rs4459609	17	63471587	C	A	0.0665	1.069	1.051	1.087	0.6109	10	rs4459609	1.741e-15	17	63471587	A	C	0.6109	1.069	1.051	1.087	0.0665	0.0084	85934	401577	17	63471587	17	63471587	*	rs4459609	M	chr17:63471587	rs4459609:C:A	17	61548948	A	C	0.6466	-0.01	0.0023	1.233e-05	428367	0.997488	61548948	63471587	chr17	17	63471587	*	rs4459609	M	rs4459609
17_63473368_C_A	rs4968783	17	63473368	C	A	0.0674	1.07	1.052	1.087	0.6058	10	rs4968783	8.933e-16	17	63473368	A	C	0.6058	1.07	1.052	1.087	0.0674	0.0084	85934	401577	17	63473368	17	63473368	*	rs4968783	M	chr17:63473368	rs4968783:C:A	17	61550729	A	C	0.6166	-0.0095	0.0027	0.0004902	262817	0.993735	61550729	63473368	chr17	17	63473368	*	rs4968783	H	rs4968783
17_63476833_T_A	rs4291	17	63476833	T	A	0.0683	1.071	1.053	1.088	0.6138	5	rs4291	4.922e-16	17	63476833	A	T	0.6138	1.071	1.053	1.088	0.0683	0.0084	85934	401577	17	63476833	17	63476833	*	rs4291	W	chr17:63476833	rs4291:T:A	17	61554194	A	T	0.6244	-0.0102	0.0027	0.0002032	262817	0.990726	61554194	63476833	chr17	17	63476833	*	rs4291	H	rs4291
17_63476980_C_T	rs4292	17	63476980	C	T	0.0688	1.071	1.054	1.089	0.617	10	rs4292	3.474e-16	17	63476980	T	C	0.617	1.071	1.054	1.089	0.0688	0.0084	85934	401577	17	63476980	17	63476980	*	rs4292	Y	chr17:63476980	rs4292:C:T	17	61554341	T	C	0.631	-0.0104	0.0027	0.0001487	262817	0.988694	61554341	63476980	chr17	17	63476980	*	rs4292	N	rs4292
17_63478937_C_G	rs4295	17	63478937	C	G	0.0681	1.07066	1.05263	1.08814	0.6127	6	rs4295	6.276e-16	17	63478937	C	G	0.3873	0.934	0.919	0.95	-0.0681	0.0084	85934	401577	17	63478937	17	63478937	*	rs4295	S	chr17:63478937	rs4295:C:G	17	61556298	C	G	0.3549	0.0108	0.0024	6.885e-06	394092	0.98933	61556298	63478937	chr17	17	63478937	*	rs4295	S	rs4295
17_63480868_A_G	rs4305	17	63480868	A	G	0.0564	1.0582	1.04167	1.07527	0.5429	11	rs4305	8.018e-12	17	63480868	A	G	0.4571	0.945	0.93	0.96	-0.0564	0.0082	85934	401577	17	63480868	17	63480868	*	rs4305	R	chr17:63480868	rs4305:A:G	17	61558229	A	G	0.4371	0.0084	0.0023	0.0003132	393662	0.984619	61558229	63480868	chr17	17	63480868	*	rs4305	R	rs4305
17_63483402_T_C	rs4311	17	63483402	T	C	0.0656	1.06724	1.05152	1.0846	0.5178	11	rs4311	6.878e-16	17	63483402	T	C	0.4822	0.937	0.922	0.951	-0.0656	0.0081	85934	401577	17	63483402	17	63483402	*	rs4311	Y	chr17:63483402	rs4311:T:C	17	61560763	T	C	0.446	0.0098	0.0023	2.549e-05	388520	0.99124	61560763	63483402	chr17	17	63483402	*	rs4311	Y	rs4311
19_1812683_A_G	rs11668832	19	1812683	A	G	-0.0492	0.952381	0.935454	0.968992	0.5443	11	rs11668832	2.114e-08	19	1812683	A	G	0.4557	1.05	1.032	1.069	0.0492	0.0088	85665	400902	19	1812683	19	1812683	*	rs11668832	R	chr19:1812683	rs11668832:A:G	19	1812682	A	G	0.47	-0.0153	0.0022	4.562e-12	433189	0.988112	1812682	1812683	chr19	19	1812683	*	rs11668832	R	rs11668832
19_1829830_G_A	rs11669766	19	1829830	G	A	-0.049	0.952	0.936	0.969	0.5131	10	rs11669766	2.812e-08	19	1829830	A	G	0.5131	0.952	0.936	0.969	-0.049	0.0088	85665	400902	19	1829830	19	1829830	*	rs11669766	R	chr19:1829830	rs11669766:G:A	19	1829829	A	G	0.5159	0.0164	0.0026	3.199e-10	262817	0.995799	1829829	1829830	chr19	19	1829830	*	rs11669766	R	rs11669766
19_1833339_G_T	rs732310	19	1833339	G	T	-0.05	0.951	0.935	0.968	0.5158	10	rs732310	1.33e-08	19	1833339	T	G	0.5158	0.951	0.935	0.968	-0.05	0.0088	85665	400902	19	1833339	19	1833339	*	rs732310	K	chr19:1833339	rs732310:G:T	19	1833338	T	G	0.512	0.0166	0.0023	3.052e-13	393608	0.996234	1833338	1833339	chr19	19	1833339	*	rs732310	K	rs732310
19_1833651_G_A	rs12975656	19	1833651	G	A	-0.0498	0.951	0.935	0.968	0.5123	10	rs12975656	1.813e-08	19	1833651	A	G	0.5123	0.951	0.935	0.968	-0.0498	0.0089	85665	400902	19	1833651	19	1833651	*	rs12975656	R	chr19:1833651	rs12975656:G:A	19	1833650	A	G	0.5153	0.0164	0.0026	2.985e-10	262817	0.996078	1833650	1833651	chr19	19	1833651	*	rs12975656	V	rs12975656
19_1834030_G_A	rs11669170	19	1834030	G	A	-0.0501	0.951	0.935	0.968	0.5126	10	rs11669170	1.466e-08	19	1834030	A	G	0.5126	0.951	0.935	0.968	-0.0501	0.0089	85665	400902	19	1834030	19	1834030	*	rs11669170	R	chr19:1834030	rs11669170:G:A	19	1834029	A	G	0.5121	0.0166	0.0023	3.34e-13	393623	0.996089	1834029	1834030	chr19	19	1834030	*	rs11669170	R	rs11669170
19_1835785_G_C	rs4807147	19	1835785	G	C	-0.0499	0.951	0.935	0.968	0.5129	5	rs4807147	1.776e-08	19	1835785	C	G	0.5129	0.951	0.935	0.968	-0.0499	0.0089	85665	400902	19	1835785	19	1835785	*	rs4807147	S	chr19:1835785	rs4807147:G:C	19	1835784	C	G	0.5121	0.0168	0.0023	1.947e-13	393619	0.995961	1835784	1835785	chr19	19	1835785	*	rs4807147	B	rs4807147
19_1835974_G_C	rs4807148	19	1835974	G	C	-0.05	0.951	0.935	0.968	0.513	5	rs4807148	1.651e-08	19	1835974	C	G	0.513	0.951	0.935	0.968	-0.05	0.0089	85665	400902	19	1835974	19	1835974	*	rs4807148	S	chr19:1835974	rs4807148:G:C	19	1835973	C	G	0.516	0.0165	0.0026	2.684e-10	262817	0.995975	1835973	1835974	chr19	19	1835974	*	rs4807148	V	rs4807148
19_1837263_T_C	rs11669862	19	1837263	T	C	-0.0494	0.951475	0.935454	0.968992	0.5146	11	rs11669862	2.566e-08	19	1837263	T	C	0.4854	1.051	1.032	1.069	0.0494	0.0089	85665	400902	19	1837263	19	1837263	*	rs11669862	Y	chr19:1837263	rs11669862:T:C	19	1837262	T	C	0.4825	-0.0167	0.0026	1.662e-10	262817	0.994886	1837262	1837263	chr19	19	1837263	*	rs11669862	Y	rs11669862
19_1838986_G_A	rs11084909	19	1838986	G	A	-0.0497	0.952	0.935	0.968	0.5128	10	rs11084909	2.027e-08	19	1838986	A	G	0.5128	0.952	0.935	0.968	-0.0497	0.0089	85665	400902	19	1838986	19	1838986	*	rs11084909	R	chr19:1838986	rs11084909:G:A	19	1838985	A	G	0.516	0.0164	0.0026	3.128e-10	262817	0.995847	1838985	1838986	chr19	19	1838986	*	rs11084909	R	rs11084909
19_1840788_G_A	rs10853955	19	1840788	G	A	-0.0498	0.951	0.935	0.968	0.5127	10	rs10853955	1.902e-08	19	1840788	A	G	0.5127	0.951	0.935	0.968	-0.0498	0.0089	85665	400902	19	1840788	19	1840788	*	rs10853955	R	chr19:1840788	rs10853955:G:A	19	1840787	A	G	0.5156	0.0164	0.0026	3.279e-10	262817	0.995975	1840787	1840788	chr19	19	1840788	*	rs10853955	V	rs10853955
19_1841502_A_G	rs11667638	19	1841502	A	G	-0.0493	0.951475	0.935454	0.968992	0.5137	11	rs11667638	2.552e-08	19	1841502	A	G	0.4863	1.051	1.032	1.069	0.0493	0.0089	85665	400902	19	1841502	19	1841502	*	rs11667638	R	chr19:1841502	rs11667638:A:G	19	1841501	A	G	0.4835	-0.0165	0.0026	2.755e-10	262817	0.995679	1841501	1841502	chr19	19	1841502	*	rs11667638	R	rs11667638
19_1847200_C_G	rs11670190	19	1847200	C	G	-0.0494	0.951475	0.935454	0.968054	0.5137	6	rs11670190	2.247e-08	19	1847200	C	G	0.4863	1.051	1.033	1.069	0.0494	0.0088	85665	400902	19	1847200	19	1847200	*	rs11670190	S	chr19:1847200	rs11670190:C:G	19	1847199	C	G	0.4841	-0.0167	0.0026	1.632e-10	262817	0.997326	1847199	1847200	chr19	19	1847200	*	rs11670190	S	rs11670190
19_1847744_G_A	rs11670146	19	1847744	G	A	-0.0498	0.951	0.935	0.968	0.5131	10	rs11670146	1.812e-08	19	1847744	A	G	0.5131	0.951	0.935	0.968	-0.0498	0.0088	85665	400902	19	1847744	19	1847744	*	rs11670146	R	chr19:1847744	rs11670146:G:A	19	1847743	A	G	0.515	0.0167	0.0026	1.594e-10	262817	0.997632	1847743	1847744	chr19	19	1847744	*	rs11670146	R	rs11670146
19_1849148_A_G	rs35917007	19	1849148	A	G	-0.0489	0.952381	0.93633	0.968992	0.5189	11	rs35917007	3.181e-08	19	1849148	A	G	0.4811	1.05	1.032	1.068	0.0489	0.0088	85665	400902	19	1849148	19	1849148	*	rs35917007	R	chr19:1849148	rs35917007:A:G	19	1849147	A	G	0.4791	-0.0169	0.0026	9.81e-11	262817	1	1849147	1849148	chr19	19	1849148	*	rs35917007	R	rs35917007
19_1850166_C_T	rs34541064	19	1850166	C	T	-0.0494	0.952	0.935	0.969	0.5175	10	rs34541064	2.346e-08	19	1850166	T	C	0.5175	0.952	0.935	0.969	-0.0494	0.0089	85665	400902	19	1850166	19	1850166	*	rs34541064	H	chr19:1850166	rs34541064:C:T	19	1850165	T	C	0.5202	0.017	0.0026	7.504e-11	262817	0.996348	1850165	1850166	chr19	19	1850166	*	rs34541064	H	rs34541064
19_1854152_G_C	rs12972720	19	1854152	G	C	-0.0516	0.95	0.933	0.967	0.5208	5	rs12972720	9.896e-09	19	1854152	C	G	0.5208	0.95	0.933	0.967	-0.0516	0.009	85665	400902	19	1854152	19	1854152	*	rs12972720	S	chr19:1854152	rs12972720:G:C	19	1854151	C	G	0.5212	0.017	0.0026	1.059e-10	262817	0.977133	1854151	1854152	chr19	19	1854152	*	rs12972720	S	rs12972720
19_1856187_G_A	rs12974664	19	1856187	G	A	-0.0502	0.951	0.935	0.968	0.5205	10	rs12974664	1.975e-08	19	1856187	A	G	0.5205	0.951	0.935	0.968	-0.0502	0.0089	85665	400902	19	1856187	19	1856187	*	rs12974664	R	chr19:1856187	rs12974664:G:A	19	1856186	A	G	0.5235	0.0178	0.0026	1.091e-11	262817	0.984282	1856186	1856187	chr19	19	1856187	*	rs12974664	V	rs12974664
19_1856555_C_G	rs11666480	19	1856555	C	G	-0.0507	0.95057	0.933707	0.967118	0.5212	6	rs11666480	1.458e-08	19	1856555	C	G	0.4788	1.052	1.034	1.071	0.0507	0.0089	85665	400902	19	1856555	19	1856555	*	rs11666480	S	chr19:1856555	rs11666480:C:G	19	1856554	C	G	0.4762	-0.0179	0.0026	9.504e-12	262817	0.984824	1856554	1856555	chr19	19	1856555	*	rs11666480	B	rs11666480
19_44794671_A_G	rs2889414	19	44794671	A	G	0.0949	1.10011	1.07875	1.12108	0.3478	11	rs2889414	7.351e-22	19	44794671	A	G	0.6522	0.909	0.892	0.927	-0.0949	0.0099	85665	400902	19	44794671	19	44794671	*	rs2889414	R	chr19:44794671	rs2889414:A:G	19	45297928	A	G	0.6442	0.0128	0.0029	1.183e-05	262817	0.869666	45297928	44794671	chr19	19	44794671	*	rs2889414	N	rs2889414
19_44822052_G_A	rs8112196	19	44822052	G	A	-0.0565	0.945	0.929	0.962	0.3678	10	rs8112196	3.831e-10	19	44822052	A	G	0.3678	0.945	0.929	0.962	-0.0565	0.009	85934	401577	19	44822052	19	44822052	*	rs8112196	R	chr19:44822052	rs8112196:G:A	19	45325309	A	G	0.3796	0.0104	0.0027	0.0001255	262817	0.989865	45325309	44822052	chr19	19	44822052	*	rs8112196	R	rs8112196
19_44822134_C_T	rs6509172	19	44822134	C	T	-0.0577	0.944	0.927	0.961	0.3699	10	rs6509172	1.526e-10	19	44822134	T	C	0.3699	0.944	0.927	0.961	-0.0577	0.009	85934	401577	19	44822134	19	44822134	*	rs6509172	Y	chr19:44822134	rs6509172:C:T	19	45325391	T	C	0.3802	0.0105	0.0027	0.0001046	262817	0.990001	45325391	44822134	chr19	19	44822134	*	rs6509172	B	rs6509172
19_44823511_C_T	rs1871045	19	44823511	C	T	-0.0551	0.946	0.93	0.963	0.3701	10	rs1871045	7.14e-10	19	44823511	T	C	0.3701	0.946	0.93	0.963	-0.0551	0.0089	85934	401577	19	44823511	19	44823511	*	rs1871045	Y	chr19:44823511	rs1871045:C:T	19	45326768	T	C	0.3769	0.0102	0.0024	1.601e-05	394895	1	45326768	44823511	chr19	19	44823511	*	rs1871045	Y	rs1871045
19_44828429_C_T	rs112262807	19	44828429	C	T	-0.0985	0.906	0.888	0.925	0.2354	10	rs112262807	6.782e-21	19	44828429	T	C	0.2354	0.906	0.888	0.925	-0.0985	0.0105	85665	400902	19	44828429	19	44828429	*	rs112262807	Y	chr19:44828429	rs112262807:C:T	19	45331686	T	C	0.2488	0.0107	0.003	0.000463	262817	0.994642	45331686	44828429	chr19	19	44828429	*	rs112262807	Y	rs112262807
19_44830756_C_G	rs2972555	19	44830756	C	G	-0.0998	0.904977	0.886525	0.924214	0.2223	6	rs2972555	1.362e-20	19	44830756	C	G	0.7777	1.105	1.082	1.128	0.0998	0.0107	85665	400902	19	44830756	19	44830756	*	rs2972555	S	chr19:44830756	rs2972555:C:G	19	45334013	C	G	0.7642	-0.0116	0.0031	0.0001767	262817	0.993275	45334013	44830756	chr19	19	44830756	*	rs2972555	V	rs2972555
19_44837471_T_C	rs10409208	19	44837471	T	C	-0.0708	0.931966	0.914913	0.948767	0.3565	11	rs10409208	7.833e-15	19	44837471	T	C	0.6435	1.073	1.054	1.093	0.0708	0.0091	85934	401577	19	44837471	19	44837471	*	rs10409208	Y	chr19:44837471	rs10409208:T:C	19	45340728	T	C	0.636	-0.0118	0.0027	1.538e-05	262817	1	45340728	44837471	chr19	19	44837471	*	rs10409208	N	rs10409208
19_44842530_A_T	rs111371860	19	44842530	A	T	-0.2751	0.759301	0.731529	0.788644	0.0625	6	rs111371860	1.37e-46	19	44842530	A	T	0.9375	1.317	1.268	1.367	0.2751	0.0192	85665	400902	19	44842530	19	44842530	*	rs111371860	W	chr19:44842530	rs111371860:A:T	19	45345787	A	T	0.9372	-0.0212	0.0055	0.0001263	262817	0.96138	45345787	44842530	chr19	19	44842530	*	rs111371860	W	rs111371860
19_44844654_C_A	rs4452060	19	44844654	C	A	0.1047	1.11	1.091	1.13	0.4442	10	rs4452060	1.293e-32	19	44844654	A	C	0.4442	1.11	1.091	1.13	0.1047	0.0088	85934	401577	19	44844654	19	44844654	*	rs4452060	M	chr19:44844654	rs4452060:C:A	19	45347911	A	C	0.417	-0.0123	0.0027	4.02e-06	262817	0.989579	45347911	44844654	chr19	19	44844654	*	rs4452060	M	rs4452060
19_44846145_T_C	rs3810143	19	44846145	T	C	0.1057	1.11111	1.0929	1.13122	0.4445	11	rs3810143	3.175e-33	19	44846145	T	C	0.5555	0.9	0.884	0.915	-0.1057	0.0088	85934	401577	19	44846145	19	44846145	*	rs3810143	Y	chr19:44846145	rs3810143:T:C	19	45349402	T	C	0.5824	0.0122	0.0027	5.57e-06	262817	0.989105	45349402	44846145	chr19	19	44846145	*	rs3810143	B	rs3810143
19_44848680_T_C	rs1871046	19	44848680	T	C	-0.0814	0.921659	0.905797	0.938086	0.3806	11	rs1871046	2.195e-19	19	44848680	T	C	0.6194	1.085	1.066	1.104	0.0814	0.009	85934	401577	19	44848680	19	44848680	*	rs1871046	Y	chr19:44848680	rs1871046:T:C	19	45351937	T	C	0.6066	-0.0086	0.0024	0.0003	388073	0.995257	45351937	44848680	chr19	19	44848680	*	rs1871046	Y	rs1871046
19_44849230_A_T	rs12974942	19	44849230	A	T	0.113	1.11982	1.10011	1.13895	0.432	6	rs12974942	4.041e-37	19	44849230	A	T	0.568	0.893	0.878	0.909	-0.113	0.0089	85934	401577	19	44849230	19	44849230	*	rs12974942	W	chr19:44849230	rs12974942:A:T	19	45352487	A	T	0.5933	0.0117	0.0027	1.499e-05	262817	0.981454	45352487	44849230	chr19	19	44849230	*	rs12974942	D	rs12974942
19_44865946_G_A	rs112422902	19	44865946	G	A	-0.4458	0.64	0.608	0.675	0.0315	10	rs112422902	5.968e-62	19	44865946	A	G	0.0315	0.64	0.608	0.675	-0.4458	0.0268	85665	400902	19	44865946	19	44865946	*	rs112422902	R	chr19:44865946	rs112422902:G:A	19	45369203	A	G	0.0324	0.0318	0.0075	2.228e-05	262817	0.978936	45369203	44865946	chr19	19	44865946	*	rs112422902	R	rs112422902
19_44883777_A_C	rs283808	19	44883777	A	C	-0.3589	0.698324	0.668003	0.73046	0.044	11	rs283808	4.663e-56	19	44883777	A	C	0.956	1.432	1.369	1.497	0.3589	0.0227	85665	400902	19	44883777	19	44883777	*	rs283808	M	chr19:44883777	rs283808:A:C	19	45387034	A	C	0.9524	-0.0286	0.0061	2.924e-06	262817	0.977225	45387034	44883777	chr19	19	44883777	*	rs283808	M	rs283808
19_44883800_A_G	rs283809	19	44883800	A	G	-0.3594	0.698324	0.667557	0.729927	0.044	11	rs283809	3.262e-56	19	44883800	A	G	0.956	1.432	1.37	1.498	0.3594	0.0227	85665	400902	19	44883800	19	44883800	*	rs283809	R	chr19:44883800	rs283809:A:G	19	45387057	A	G	0.9524	-0.0285	0.0061	3.206e-06	262817	0.977334	45387057	44883800	chr19	19	44883800	*	rs283809	R	rs283809
19_44886339_G_A	rs7254892	19	44886339	G	A	-0.5173	0.596	0.565	0.629	0.0314	10	rs7254892	7.742e-82	19	44886339	A	G	0.0314	0.596	0.565	0.629	-0.5173	0.027	85665	400902	19	44886339	19	44886339	*	rs7254892	R	chr19:44886339	rs7254892:G:A	19	45389596	A	G	0.0345	0.0336	0.0062	7.15e-08	399733	1	45389596	44886339	chr19	19	44886339	*	rs7254892	V	rs7254892
19_44893972_G_A	rs1160983	19	44893972	G	A	-0.5399	0.583	0.552	0.616	0.0295	10	rs1160983	4.988e-83	19	44893972	A	G	0.0295	0.583	0.552	0.616	-0.5399	0.028	85665	400902	19	44893972	19	44893972	*	rs1160983	R	chr19:44893972	rs1160983:G:A	19	45397229	A	G	0.0314	0.0412	0.0075	4.897e-08	262817	0.990176	45397229	44893972	chr19	19	44893972	*	rs1160983	R	rs1160983
19_44897490_T_A	rs61679753	19	44897490	T	A	-0.5412	0.582	0.551	0.615	0.0297	5	rs61679753	2.279e-83	19	44897490	A	T	0.0297	0.582	0.551	0.615	-0.5412	0.028	85665	400902	19	44897490	19	44897490	*	rs61679753	W	chr19:44897490	rs61679753:T:A	19	45400747	A	T	0.0324	0.0404	0.0074	5.319e-08	262817	0.992514	45400747	44897490	chr19	19	44897490	*	rs61679753	W	rs61679753
19_45001091_C_G	rs35577563	19	45001091	C	G	0.0807	1.0846	1.06496	1.10375	0.3777	6	rs35577563	4.65e-19	19	45001091	C	G	0.6223	0.922	0.906	0.939	-0.0807	0.009	85934	401577	19	45001091	19	45001091	*	rs35577563	S	chr19:45001091	rs35577563:C:G	19	45504349	C	G	0.6299	0.0098	0.0027	0.0002813	262817	1	45504349	45001091	chr19	19	45001091	*	rs35577563	S	rs35577563
19_45061465_C_T	rs74800719	19	45061465	C	T	0.7417	2.1	1.785	2.47	0.0068	10	rs74800719	3.555e-19	19	45061465	T	C	0.0068	2.1	1.785	2.47	0.7417	0.0829	71269	366205	19	45061465	19	45061465	*	rs74800719	Y	chr19:45061465	rs74800719:C:T	19	45564723	T	C	0.0006	0.2347	0.0667	0.0004371	262817	0.646074	45564723	45061465	chr19	19	45061465	*	rs74800719	Y	rs74800719
19_45231175_T_C	rs346751	19	45231175	T	C	-0.0489	0.952381	0.935454	0.968992	0.4309	11	rs346751	4.111e-08	19	45231175	T	C	0.5691	1.05	1.032	1.069	0.0489	0.0089	85934	401577	19	45231175	19	45231175	*	rs346751	Y	chr19:45231175	rs346751:T:C	19	45734433	T	C	0.5623	-0.0133	0.0026	5.475e-07	262817	1	45734433	45231175	chr19	19	45231175	*	rs346751	Y	rs346751
19_45231493_A_G	rs62118504	19	45231493	A	G	-0.0713	0.931099	0.914913	0.947867	0.3918	11	rs62118504	3.19e-15	19	45231493	A	G	0.6082	1.074	1.055	1.093	0.0713	0.009	85934	401577	19	45231493	19	45231493	*	rs62118504	R	chr19:45231493	rs62118504:A:G	19	45734751	A	G	0.611	-0.0158	0.0027	5.51e-09	262817	0.989049	45734751	45231493	chr19	19	45231493	*	rs62118504	R	rs62118504
19_45236417_G_A	rs11667829	19	45236417	G	A	-0.0532	0.948	0.931	0.966	0.3119	10	rs11667829	1.944e-08	19	45236417	A	G	0.3119	0.948	0.931	0.966	-0.0532	0.0095	85934	401577	19	45236417	19	45236417	*	rs11667829	R	chr19:45236417	rs11667829:G:A	19	45739675	A	G	0.3225	0.0114	0.0028	4.982e-05	262817	0.98767	45739675	45236417	chr19	19	45236417	*	rs11667829	V	rs11667829

### Sheet: AD1_BMI_Female_Under50
Supplementary Table. Overlapped chromosome positions in build 38. AD1: pval threshold of 5e-8. BMI: pval threshold of 5e-4.
hm_variant_id	hm_rsid	chromosome_number_AD1	chromosome_position_x	other_allele_AD1	effect_allele_AD1	beta_AD1	odds_ratio_AD1	hm_ci_lower	hm_ci_upper	EAF_AD1	hm_code	variant_id	p_value_AD1	chromosome	base_pair_location	effect_allele	other_allele	effect_allele_frequency	odds_ratio	ci_lower	ci_upper	beta	standard_error_AD1	n_cas	n_con	chr	position	seqnames	pos	strand_x	rsid_AD1	alleles_as_ambig_x	chr_pos	SNP	effect_allele_BMI_Female_Under50	other_allele_BMI_Female_Under50	EAF_BMI_Female_Under50	beta_BMI_Female_Under50	standard_error_BMI_Female_Under50	p_value_BMI_Female_Under50	N	chromosome_number_BMI_Female_Under50	chromosome_position_y	strand_y	rsid_BMI_Female_Under50	alleles_as_ambig_y
11_47413435_G_A	rs2293576	11	47413435	G	A	0.0472	1.048	1.031	1.066	0.3433	10	rs2293576	2.857e-08	11	47413435	A	G	0.3433	1.048	1.031	1.066	0.0472	0.0085	85934	401577	11	47413435	11	47413435	*	rs2293576	D	chr11:47413435	rs2293576	A	G	0.37	-0.023	0.0063	0.00022	63325	11	47413435	*	rs2293576	D
11_47444890_G_A	rs11039244	11	47444890	G	A	0.0481	1.049	1.032	1.067	0.3437	10	rs11039244	1.525e-08	11	47444890	A	G	0.3437	1.049	1.032	1.067	0.0481	0.0085	85934	401577	11	47444890	11	47444890	*	rs11039244	R	chr11:47444890	rs11039244	A	G	0.37	-0.022	0.0062	0.0005	65435	11	47444890	*	rs11039244	R

### Sheet: AD1_BMI_Female_Over50
Supplementary Table. Overlapped chromosome positions in build 38. AD1: pval threshold of 5e-8. BMI: pval threshold of 5e-4.
hm_variant_id	hm_rsid	chromosome_number_AD1	chromosome_position_x	other_allele_AD1	effect_allele_AD1	beta_AD1	odds_ratio_AD1	hm_ci_lower	hm_ci_upper	EAF_AD1	hm_code	variant_id	p_value_AD1	chromosome	base_pair_location	effect_allele	other_allele	effect_allele_frequency	odds_ratio	ci_lower	ci_upper	beta	standard_error_AD1	n_cas	n_con	chr	position	seqnames	pos	strand_x	rsid_AD1	alleles_as_ambig_x	chr_pos	SNP	effect_allele_BMI_Female_Over50	other_allele_BMI_Female_Over50	EAF_BMI_Female_Over500	beta_BMI_Female_Over50	standard_error_BMI_Female_Over50	p_value_BMI_Female_Over50	N	chromosome_number_BMI_Female_Over50	chromosome_position_y	strand_y	rsid_BMI_Female_Over50	alleles_as_ambig_y
14_52827601_T_C	rs2025632	14	52827601	T	C	-0.0753	0.927644	0.903342	0.952381	0.8933	11	rs2025632	2.626e-08	14	52827601	T	C	0.1067	1.078	1.05	1.107	0.0753	0.0135	85934	401577	14	52827601	14	52827601	*	rs2025632	B	chr14:52827601	rs2025632	C	T	0.92	-0.03	0.0084	0.00038	86247	14	52827601	*	rs2025632	N
14_52832135_A_G	rs7146179	14	52832135	A	G	-0.0758	0.926784	0.902527	0.951475	0.8939	11	rs7146179	2.061e-08	14	52832135	A	G	0.1061	1.079	1.051	1.108	0.0758	0.0135	85934	401577	14	52832135	14	52832135	*	rs7146179	R	chr14:52832135	rs7146179	G	A	0.92	-0.029	0.0081	0.0004	88409	14	52832135	*	rs7146179	D
14_52838033_C_T	rs12587286	14	52838033	C	T	0.0752	1.078	1.05	1.107	0.1014	10	rs12587286	2.127e-08	14	52838033	T	C	0.1014	1.078	1.05	1.107	0.0752	0.0134	85934	401577	14	52838033	14	52838033	*	rs12587286	Y	chr14:52838033	rs12587286	C	T	0.92	-0.033	0.0085	0.00013	86309	14	52838033	*	rs12587286	Y
14_52845284_C_T	rs12589020	14	52845284	C	T	0.0745	1.077	1.05	1.106	0.1027	10	rs12589020	2.336e-08	14	52845284	T	C	0.1027	1.077	1.05	1.106	0.0745	0.0133	85934	401577	14	52845284	14	52845284	*	rs12589020	B	chr14:52845284	rs12589020	C	T	0.92	-0.028	0.0081	0.00046	88548	14	52845284	*	rs12589020	B
14_52845471_A_T	rs1886786	14	52845471	A	T	-0.074	0.928505	0.904977	0.953289	0.8867	6	rs1886786	2.106e-08	14	52845471	A	T	0.1133	1.077	1.049	1.105	0.074	0.0132	85934	401577	14	52845471	14	52845471	*	rs1886786	W	chr14:52845471	rs1886786	T	A	0.92	-0.03	0.0081	0.00019	88408	14	52845471	*	rs1886786	N
14_52850622_C_T	rs2025633	14	52850622	C	T	-0.0757	0.927	0.903	0.951	0.8889	10	rs2025633	1.106e-08	14	52850622	T	C	0.8889	0.927	0.903	0.951	-0.0757	0.0132	85934	401577	14	52850622	14	52850622	*	rs2025633	Y	chr14:52850622	rs2025633	T	C	0.92	-0.03	0.0081	0.00029	87550	14	52850622	*	rs2025633	Y
14_52852565_C_T	rs6572867	14	52852565	C	T	-0.0758	0.927	0.903	0.951	0.8872	10	rs6572867	9.913e-09	14	52852565	T	C	0.8872	0.927	0.903	0.951	-0.0758	0.0132	85934	401577	14	52852565	14	52852565	*	rs6572867	Y	chr14:52852565	rs6572867	T	C	0.92	-0.03	0.0081	0.0002	88420	14	52852565	*	rs6572867	B
14_52853114_A_C	rs1952088	14	52853114	A	C	-0.0747	0.927644	0.904159	0.952381	0.8872	11	rs1952088	1.585e-08	14	52853114	A	C	0.1128	1.078	1.05	1.106	0.0747	0.0132	85934	401577	14	52853114	14	52853114	*	rs1952088	H	chr14:52853114	rs1952088	C	A	0.92	-0.03	0.0081	0.00022	88421	14	52853114	*	rs1952088	N
14_52853187_G_A	rs17125798	14	52853187	G	A	0.0752	1.078	1.05	1.107	0.1027	10	rs17125798	1.733e-08	14	52853187	A	G	0.1027	1.078	1.05	1.107	0.0752	0.0133	85934	401577	14	52853187	14	52853187	*	rs17125798	R	chr14:52853187	rs17125798	G	A	0.93	-0.032	0.0079	4.6e-05	104948	14	52853187	*	rs17125798	R
14_52853810_C_G	rs11629431	14	52853810	C	G	-0.0737	0.929368	0.904977	0.953289	0.8886	6	rs11629431	3.026e-08	14	52853810	C	G	0.1114	1.076	1.049	1.105	0.0737	0.0133	85934	401577	14	52853810	14	52853810	*	rs11629431	S	chr14:52853810	rs11629431	G	C	0.93	-0.033	0.0084	0.0001	88419	14	52853810	*	rs11629431	N
14_52854298_G_A	rs7145392	14	52854298	G	A	-0.0783	0.925	0.901	0.949	0.8928	10	rs7145392	7.017e-09	14	52854298	A	G	0.8928	0.925	0.901	0.949	-0.0783	0.0135	85934	401577	14	52854298	14	52854298	*	rs7145392	R	chr14:52854298	rs7145392	A	G	0.93	-0.031	0.0084	0.0002	88419	14	52854298	*	rs7145392	N
14_52858173_A_C	rs7143400	14	52858173	A	C	-0.0798	0.923361	0.899281	0.947867	0.8954	11	rs7143400	3.815e-09	14	52858173	A	C	0.1046	1.083	1.055	1.112	0.0798	0.0135	85934	401577	14	52858173	14	52858173	*	rs7143400	M	chr14:52858173	rs7143400	C	A	0.93	-0.032	0.0084	0.00015	85484	14	52858173	*	rs7143400	V
14_52858372_C_T	rs6572868	14	52858372	C	T	-0.0799	0.923	0.899	0.948	0.8943	10	rs6572868	3.662e-09	14	52858372	T	C	0.8943	0.923	0.899	0.948	-0.0799	0.0136	85934	401577	14	52858372	14	52858372	*	rs6572868	H	chr14:52858372	rs6572868	T	C	0.93	-0.033	0.0084	9.3e-05	86333	14	52858372	*	rs6572868	H
14_52859736_C_A	rs3818453	14	52859736	C	A	-0.0744	0.928	0.904	0.953	0.8896	10	rs3818453	2.652e-08	14	52859736	A	C	0.8896	0.928	0.904	0.953	-0.0744	0.0134	85934	401577	14	52859736	14	52859736	*	rs3818453	M	chr14:52859736	rs3818453	A	C	0.93	-0.031	0.0084	0.00022	88418	14	52859736	*	rs3818453	N
14_52865434_C_T	rs7158645	14	52865434	C	T	-0.0774	0.926	0.901	0.951	0.8955	10	rs7158645	1.146e-08	14	52865434	T	C	0.8955	0.926	0.901	0.951	-0.0774	0.0136	85934	401577	14	52865434	14	52865434	*	rs7158645	Y	chr14:52865434	rs7158645	T	C	0.93	-0.032	0.0084	0.00014	87707	14	52865434	*	rs7158645	Y
14_52866898_C_A	rs7144029	14	52866898	C	A	-0.0771	0.926	0.901	0.951	0.8958	10	rs7144029	1.389e-08	14	52866898	A	C	0.8958	0.926	0.901	0.951	-0.0771	0.0136	85934	401577	14	52866898	14	52866898	*	rs7144029	M	chr14:52866898	rs7144029	A	C	0.93	-0.031	0.0084	0.00024	87426	14	52866898	*	rs7144029	N
14_52868065_G_A	rs4450307	14	52868065	G	A	-0.0773	0.926	0.901	0.951	0.8957	10	rs4450307	1.25e-08	14	52868065	A	G	0.8957	0.926	0.901	0.951	-0.0773	0.0136	85934	401577	14	52868065	14	52868065	*	rs4450307	R	chr14:52868065	rs4450307	A	G	0.93	-0.03	0.0085	0.00039	85255	14	52868065	*	rs4450307	N
14_52870946_G_T	rs7147258	14	52870946	G	T	-0.0754	0.927	0.903	0.952	0.8948	10	rs7147258	2.621e-08	14	52870946	T	G	0.8948	0.927	0.903	0.952	-0.0754	0.0136	85934	401577	14	52870946	14	52870946	*	rs7147258	D	chr14:52870946	rs7147258	T	G	0.93	-0.033	0.0085	0.00014	86720	14	52870946	*	rs7147258	N
14_52873059_C_T	rs1952089	14	52873059	C	T	-0.0773	0.926	0.901	0.951	0.8944	10	rs1952089	1.228e-08	14	52873059	T	C	0.8944	0.926	0.901	0.951	-0.0773	0.0136	85934	401577	14	52873059	14	52873059	*	rs1952089	Y	chr14:52873059	rs1952089	T	C	0.93	-0.032	0.0085	0.00019	87714	14	52873059	*	rs1952089	B
14_52874727_G_T	rs7160582	14	52874727	G	T	0.0772	1.08	1.052	1.109	0.0975	10	rs7160582	1.439e-08	14	52874727	T	G	0.0975	1.08	1.052	1.109	0.0772	0.0136	85934	401577	14	52874727	14	52874727	*	rs7160582	K	chr14:52874727	rs7160582	G	T	0.93	-0.031	0.0085	0.00027	86188	14	52874727	*	rs7160582	B
14_52878548_G_C	rs2357946	14	52878548	G	C	-0.0763	0.927	0.902	0.951	0.8948	5	rs2357946	1.763e-08	14	52878548	C	G	0.8948	0.927	0.902	0.951	-0.0763	0.0135	85934	401577	14	52878548	14	52878548	*	rs2357946	B	chr14:52878548	rs2357946	C	G	0.93	-0.031	0.0084	0.00028	88419	14	52878548	*	rs2357946	N
14_52878660_G_A	rs2357947	14	52878660	G	A	-0.0746	0.928	0.904	0.953	0.8918	10	rs2357947	2.438e-08	14	52878660	A	G	0.8918	0.928	0.904	0.953	-0.0746	0.0134	85934	401577	14	52878660	14	52878660	*	rs2357947	R	chr14:52878660	rs2357947	A	G	0.93	-0.032	0.0084	0.00018	87564	14	52878660	*	rs2357947	R
14_52887746_C_G	rs9646151	14	52887746	C	G	-0.077	0.925926	0.901713	0.95057	0.8955	6	rs9646151	1.356e-08	14	52887746	C	G	0.1045	1.08	1.052	1.109	0.077	0.0136	85934	401577	14	52887746	14	52887746	*	rs9646151	S	chr14:52887746	rs9646151	G	C	0.93	-0.031	0.0085	0.00033	88417	14	52887746	*	rs9646151	N
14_52888872_T_A	rs1998776	14	52888872	T	A	-0.073	0.93	0.906	0.954	0.8914	5	rs1998776	4.526e-08	14	52888872	A	T	0.8914	0.93	0.906	0.954	-0.073	0.0133	85934	401577	14	52888872	14	52888872	*	rs1998776	H	chr14:52888872	rs1998776	A	T	0.93	-0.032	0.0085	0.00014	87712	14	52888872	*	rs1998776	H
14_52896598_C_G	rs11621275	14	52896598	C	G	-0.0765	0.925926	0.902527	0.951475	0.8955	6	rs11621275	1.61e-08	14	52896598	C	G	0.1045	1.08	1.051	1.108	0.0765	0.0135	85934	401577	14	52896598	14	52896598	*	rs11621275	S	chr14:52896598	rs11621275	G	C	0.93	-0.032	0.0085	0.00017	87419	14	52896598	*	rs11621275	S
14_52899887_G_T	rs8003683	14	52899887	G	T	0.0736	1.076	1.048	1.105	0.1016	10	rs8003683	4.002e-08	14	52899887	T	G	0.1016	1.076	1.048	1.105	0.0736	0.0134	85934	401577	14	52899887	14	52899887	*	rs8003683	K	chr14:52899887	rs8003683	G	T	0.93	-0.032	0.0085	0.00015	88418	14	52899887	*	rs8003683	B
14_52908059_C_T	rs8019279	14	52908059	C	T	0.0756	1.079	1.051	1.107	0.1018	10	rs8019279	1.755e-08	14	52908059	T	C	0.1018	1.079	1.051	1.107	0.0756	0.0134	85934	401577	14	52908059	14	52908059	*	rs8019279	Y	chr14:52908059	rs8019279	C	T	0.93	-0.032	0.0077	4.4e-05	104961	14	52908059	*	rs8019279	H
14_52913160_G_A	rs2296495	14	52913160	G	A	0.0793	1.083	1.054	1.112	0.0963	10	rs2296495	7.893e-09	14	52913160	A	G	0.0963	1.083	1.054	1.112	0.0793	0.0137	85934	401577	14	52913160	14	52913160	*	rs2296495	R	chr14:52913160	rs2296495	G	A	0.93	-0.031	0.0087	0.0003	88414	14	52913160	*	rs2296495	R
14_52924962_A_G	rs17125924	14	52924962	A	G	0.0881	1.0917	1.06157	1.12233	0.0892	11	rs17125924	5.819e-10	14	52924962	A	G	0.9108	0.916	0.891	0.942	-0.0881	0.0142	85934	401577	14	52924962	14	52924962	*	rs17125924	R	chr14:52924962	rs17125924	A	G	0.93	-0.034	0.0081	2.2e-05	102487	14	52924962	*	rs17125924	R
14_52933911_T_C	rs17125944	14	52933911	T	C	0.084	1.08814	1.0582	1.11857	0.0889	11	rs17125944	3.49e-09	14	52933911	T	C	0.9111	0.919	0.894	0.945	-0.084	0.0142	85934	401577	14	52933911	14	52933911	*	rs17125944	Y	chr14:52933911	rs17125944	C	T	0.067	0.032	0.0089	0.00024	86560	14	52933911	*	rs17125944	Y
16_29956113_A_G	rs4788196	16	29956113	A	G	-0.0494	0.951475	0.93633	0.967118	0.4335	11	rs4788196	2.049e-09	16	29956113	A	G	0.5665	1.051	1.034	1.068	0.0494	0.0082	85934	401577	16	29956113	16	29956113	*	rs4788196	R	chr16:29956113	rs4788196	A	G	0.52	-0.022	0.0052	3.7e-05	88399	16	29956113	*	rs4788196	V
16_29956694_C_T	rs7204797	16	29956694	C	T	-0.0499	0.951	0.936	0.967	0.4325	10	rs7204797	1.427e-09	16	29956694	T	C	0.4325	0.951	0.936	0.967	-0.0499	0.0082	85934	401577	16	29956694	16	29956694	*	rs7204797	Y	chr16:29956694	rs7204797	T	C	0.48	0.022	0.0051	1.4e-05	87606	16	29956694	*	rs7204797	Y
16_29959536_C_G	rs4788199	16	29959536	C	G	-0.0456	0.95511	0.940734	0.970874	0.5108	6	rs4788199	2.228e-08	16	29959536	C	G	0.4892	1.047	1.03	1.063	0.0456	0.0081	85934	401577	16	29959536	16	29959536	*	rs4788199	S	chr16:29959536	rs4788199	C	G	0.4	-0.021	0.0052	6.6e-05	85280	16	29959536	*	rs4788199	B
16_29962846_G_A	rs6565173	16	29962846	G	A	-0.0493	0.952	0.937	0.967	0.4316	10	rs6565173	2.266e-09	16	29962846	A	G	0.4316	0.952	0.937	0.967	-0.0493	0.0082	85934	401577	16	29962846	16	29962846	*	rs6565173	R	chr16:29962846	rs6565173	G	A	0.52	-0.022	0.0051	2.6e-05	88599	16	29962846	*	rs6565173	R
16_29966241_A_T	rs4787486	16	29966241	A	T	-0.0495	0.951475	0.93633	0.967118	0.4323	6	rs4787486	1.859e-09	16	29966241	A	T	0.5677	1.051	1.034	1.068	0.0495	0.0082	85934	401577	16	29966241	16	29966241	*	rs4787486	W	chr16:29966241	rs4787486	A	T	0.52	-0.022	0.0051	2.6e-05	88400	16	29966241	*	rs4787486	W
16_29972749_C_G	rs11901	16	29972749	C	G	-0.05	0.951475	0.93633	0.966184	0.4312	6	rs11901	1.242e-09	16	29972749	C	G	0.5688	1.051	1.035	1.068	0.05	0.0082	85934	401577	16	29972749	16	29972749	*	rs11901	S	chr16:29972749	rs11901	C	G	0.52	-0.021	0.0052	6.1e-05	87409	16	29972749	*	rs11901	S
16_29973518_C_G	rs4318227	16	29973518	C	G	-0.05	0.951475	0.93633	0.966184	0.4312	6	rs4318227	1.206e-09	16	29973518	C	G	0.5688	1.051	1.035	1.068	0.05	0.0082	85934	401577	16	29973518	16	29973518	*	rs4318227	S	chr16:29973518	rs4318227	C	G	0.52	-0.022	0.0051	2.2e-05	88397	16	29973518	*	rs4318227	B
16_29975204_G_A	rs11150577	16	29975204	G	A	-0.0498	0.951	0.936	0.967	0.4313	10	rs11150577	1.394e-09	16	29975204	A	G	0.4313	0.951	0.936	0.967	-0.0498	0.0082	85934	401577	16	29975204	16	29975204	*	rs11150577	R	chr16:29975204	rs11150577	G	A	0.52	-0.023	0.0051	8.8e-06	87604	16	29975204	*	rs11150577	R
16_29977620_A_G	rs4583255	16	29977620	A	G	-0.0499	0.951475	0.93633	0.967118	0.4312	11	rs4583255	1.241e-09	16	29977620	A	G	0.5688	1.051	1.034	1.068	0.0499	0.0082	85934	401577	16	29977620	16	29977620	*	rs4583255	R	chr16:29977620	rs4583255	A	G	0.52	-0.021	0.0051	5.1e-05	87413	16	29977620	*	rs4583255	R
16_29982365_G_C	rs9925915	16	29982365	G	C	-0.0503	0.951	0.936	0.966	0.4328	5	rs9925915	9.741e-10	16	29982365	C	G	0.4328	0.951	0.936	0.966	-0.0503	0.0082	85934	401577	16	29982365	16	29982365	*	rs9925915	S	chr16:29982365	rs9925915	G	C	0.52	-0.022	0.0051	2.2e-05	88397	16	29982365	*	rs9925915	N
16_29983415_T_A	rs3814884	16	29983415	T	A	-0.05	0.951	0.936	0.967	0.4306	5	rs3814884	1.215e-09	16	29983415	A	T	0.4306	0.951	0.936	0.967	-0.05	0.0082	85934	401577	16	29983415	16	29983415	*	rs3814884	W	chr16:29983415	rs3814884	A	T	0.48	0.021	0.0052	4.4e-05	88360	16	29983415	*	rs3814884	W
16_29983601_C_T	rs3814883	16	29983601	C	T	-0.0462	0.955	0.94	0.97	0.4577	10	rs3814883	1.813e-08	16	29983601	T	C	0.4577	0.955	0.94	0.97	-0.0462	0.0082	85934	401577	16	29983601	16	29983601	*	rs3814883	Y	chr16:29983601	rs3814883	C	T	0.51	-0.023	0.0052	8.5e-06	88307	16	29983601	*	rs3814883	Y
16_29983897_G_A	rs4788204	16	29983897	G	A	-0.0501	0.951	0.936	0.967	0.4327	10	rs4788204	1.133e-09	16	29983897	A	G	0.4327	0.951	0.936	0.967	-0.0501	0.0082	85934	401577	16	29983897	16	29983897	*	rs4788204	R	chr16:29983897	rs4788204	G	A	0.52	-0.022	0.0051	1.8e-05	88443	16	29983897	*	rs4788204	V
16_29984482_A_C	rs4787488	16	29984482	A	C	-0.0462	0.95511	0.93985	0.969932	0.5105	11	rs4787488	1.272e-08	16	29984482	A	C	0.4895	1.047	1.031	1.064	0.0462	0.0081	85934	401577	16	29984482	16	29984482	*	rs4787488	M	chr16:29984482	rs4787488	A	C	0.4	-0.023	0.0051	8.8e-06	88241	16	29984482	*	rs4787488	H
16_29984559_G_A	rs4787489	16	29984559	G	A	-0.0499	0.951	0.936	0.967	0.4306	10	rs4787489	1.319e-09	16	29984559	A	G	0.4306	0.951	0.936	0.967	-0.0499	0.0082	85934	401577	16	29984559	16	29984559	*	rs4787489	R	chr16:29984559	rs4787489	G	A	0.52	-0.022	0.0051	2e-05	88401	16	29984559	*	rs4787489	D
16_29986879_A_G	rs4077410	16	29986879	A	G	-0.0461	0.95511	0.93985	0.969932	0.5132	11	rs4077410	1.192e-08	16	29986879	A	G	0.4868	1.047	1.031	1.064	0.0461	0.0081	85934	401577	16	29986879	16	29986879	*	rs4077410	R	chr16:29986879	rs4077410	A	G	0.4	-0.023	0.0054	1.7e-05	79909	16	29986879	*	rs4077410	D
16_29989580_G_A	rs3814881	16	29989580	G	A	-0.05	0.951	0.936	0.967	0.4308	10	rs3814881	1.23e-09	16	29989580	A	G	0.4308	0.951	0.936	0.967	-0.05	0.0082	85934	401577	16	29989580	16	29989580	*	rs3814881	R	chr16:29989580	rs3814881	G	A	0.52	-0.022	0.0051	1.4e-05	87239	16	29989580	*	rs3814881	V
16_29991755_G_A	rs9924686	16	29991755	G	A	-0.0501	0.951	0.936	0.967	0.4307	10	rs9924686	1.108e-09	16	29991755	A	G	0.4307	0.951	0.936	0.967	-0.0501	0.0082	85934	401577	16	29991755	16	29991755	*	rs9924686	R	chr16:29991755	rs9924686	G	A	0.52	-0.021	0.0051	4.3e-05	88596	16	29991755	*	rs9924686	R
16_29997323_C_T	rs11649149	16	29997323	C	T	-0.0467	0.954	0.939	0.97	0.5101	10	rs11649149	9.377e-09	16	29997323	T	C	0.5101	0.954	0.939	0.97	-0.0467	0.0081	85934	401577	16	29997323	16	29997323	*	rs11649149	Y	chr16:29997323	rs11649149	C	T	0.4	-0.021	0.0051	3e-05	87531	16	29997323	*	rs11649149	Y
16_30001945_C_T	rs4788209	16	30001945	C	T	-0.0501	0.951	0.936	0.967	0.4308	10	rs4788209	1.164e-09	16	30001945	T	C	0.4308	0.951	0.936	0.967	-0.0501	0.0082	85934	401577	16	30001945	16	30001945	*	rs4788209	Y	chr16:30001945	rs4788209	C	T	0.53	-0.021	0.0052	5.2e-05	88378	16	30001945	*	rs4788209	B
16_30003243_C_T	rs11150580	16	30003243	C	T	-0.0499	0.951	0.936	0.967	0.4312	10	rs11150580	1.385e-09	16	30003243	T	C	0.4312	0.951	0.936	0.967	-0.0499	0.0082	85934	401577	16	30003243	16	30003243	*	rs11150580	B	chr16:30003243	rs11150580	T	C	0.49	0.022	0.0054	7.3e-05	80741	16	30003243	*	rs11150580	N
16_30004016_A_G	rs4787491	16	30004016	A	G	-0.047	0.954198	0.938967	0.968992	0.523	11	rs4787491	6.559e-09	16	30004016	A	G	0.477	1.048	1.032	1.065	0.047	0.0081	85934	401577	16	30004016	16	30004016	*	rs4787491	R	chr16:30004016	rs4787491	A	G	0.39	-0.02	0.0049	3.1e-05	95780	16	30004016	*	rs4787491	R
16_30006574_T_C	rs3814880	16	30006574	T	C	-0.0501	0.951475	0.93633	0.966184	0.4314	11	rs3814880	1.162e-09	16	30006574	T	C	0.5686	1.051	1.035	1.068	0.0501	0.0082	85934	401577	16	30006574	16	30006574	*	rs3814880	H	chr16:30006574	rs3814880	T	C	0.52	-0.021	0.0051	4.3e-05	88397	16	30006574	*	rs3814880	N
16_30007179_C_T	rs3935873	16	30007179	C	T	-0.0499	0.951	0.936	0.967	0.432	10	rs3935873	1.231e-09	16	30007179	T	C	0.432	0.951	0.936	0.967	-0.0499	0.0082	85934	401577	16	30007179	16	30007179	*	rs3935873	Y	chr16:30007179	rs3935873	T	C	0.48	0.022	0.0051	1.8e-05	87605	16	30007179	*	rs3935873	Y
16_30011836_T_C	rs7191849	16	30011836	T	C	-0.0512	0.949668	0.935454	0.965251	0.4602	11	rs7191849	3.288e-10	16	30011836	T	C	0.5398	1.053	1.036	1.069	0.0512	0.0081	85934	401577	16	30011836	16	30011836	*	rs7191849	Y	chr16:30011836	rs7191849	T	C	0.45	-0.02	0.0051	8.3e-05	87383	16	30011836	*	rs7191849	H
16_30017814_A_G	rs12596543	16	30017814	A	G	-0.0507	0.95057	0.935454	0.966184	0.4602	11	rs12596543	4.999e-10	16	30017814	A	G	0.5398	1.052	1.035	1.069	0.0507	0.0081	85934	401577	16	30017814	16	30017814	*	rs12596543	R	chr16:30017814	rs12596543	A	G	0.45	-0.02	0.0051	7.7e-05	87382	16	30017814	*	rs12596543	D
16_30018874_A_C	rs11642612	16	30018874	A	C	-0.056	0.94518	0.930233	0.961538	0.3814	11	rs11642612	2.088e-11	16	30018874	A	C	0.6186	1.058	1.04	1.075	0.056	0.0084	85934	401577	16	30018874	16	30018874	*	rs11642612	H	chr16:30018874	rs11642612	A	C	0.57	-0.019	0.0052	0.00021	88444	16	30018874	*	rs11642612	N
16_30019378_T_C	rs11150581	16	30019378	T	C	-0.056	0.94518	0.930233	0.961538	0.381	11	rs11150581	2.151e-11	16	30019378	T	C	0.619	1.058	1.04	1.075	0.056	0.0084	85934	401577	16	30019378	16	30019378	*	rs11150581	Y	chr16:30019378	rs11150581	T	C	0.57	-0.019	0.0052	0.00033	87452	16	30019378	*	rs11150581	Y
16_30022312_T_C	rs12325539	16	30022312	T	C	-0.0567	0.94518	0.929368	0.960615	0.3811	11	rs12325539	1.245e-11	16	30022312	T	C	0.6189	1.058	1.041	1.076	0.0567	0.0084	85934	401577	16	30022312	16	30022312	*	rs12325539	Y	chr16:30022312	rs12325539	C	T	0.43	0.019	0.0052	0.00033	87393	16	30022312	*	rs12325539	N
16_30023148_T_G	rs4788212	16	30023148	T	G	-0.0508	0.95057	0.935454	0.965251	0.4583	11	rs4788212	4.344e-10	16	30023148	T	G	0.5417	1.052	1.036	1.069	0.0508	0.0081	85934	401577	16	30023148	16	30023148	*	rs4788212	K	chr16:30023148	rs4788212	T	G	0.45	-0.02	0.0051	7.1e-05	88439	16	30023148	*	rs4788212	K
16_30023203_T_C	rs4788213	16	30023203	T	C	-0.0509	0.95057	0.935454	0.965251	0.4591	11	rs4788213	3.978e-10	16	30023203	T	C	0.5409	1.052	1.036	1.069	0.0509	0.0081	85934	401577	16	30023203	16	30023203	*	rs4788213	Y	chr16:30023203	rs4788213	T	C	0.45	-0.019	0.0052	0.0002	86485	16	30023203	*	rs4788213	H
16_30027327_G_C	rs4238960	16	30027327	G	C	-0.054	0.947	0.932	0.963	0.4574	5	rs4238960	8.704e-11	16	30027327	C	G	0.4574	0.947	0.932	0.963	-0.054	0.0083	84465	394472	16	30027327	16	30027327	*	rs4238960	S	chr16:30027327	rs4238960	G	C	0.45	-0.023	0.0054	2.8e-05	77589	16	30027327	*	rs4238960	S
16_30030645_A_G	rs3814878	16	30030645	A	G	-0.051	0.95057	0.935454	0.965251	0.4612	11	rs3814878	3.954e-10	16	30030645	A	G	0.5388	1.052	1.036	1.069	0.051	0.0081	85934	401577	16	30030645	16	30030645	*	rs3814878	R	chr16:30030645	rs3814878	A	G	0.45	-0.02	0.0051	8.3e-05	87583	16	30030645	*	rs3814878	D
16_30034721_G_A	rs8054507	16	30034721	G	A	-0.0506	0.951	0.936	0.966	0.4586	10	rs8054507	5.027e-10	16	30034721	A	G	0.4586	0.951	0.936	0.966	-0.0506	0.0081	85934	401577	16	30034721	16	30034721	*	rs8054507	R	chr16:30034721	rs8054507	G	A	0.45	-0.019	0.0052	0.00023	86245	16	30034721	*	rs8054507	R
16_30036609_G_A	rs4788215	16	30036609	G	A	-0.0506	0.951	0.936	0.966	0.4577	10	rs4788215	5.393e-10	16	30036609	A	G	0.4577	0.951	0.936	0.966	-0.0506	0.0082	85934	401577	16	30036609	16	30036609	*	rs4788215	R	chr16:30036609	rs4788215	G	A	0.45	-0.02	0.0051	7.7e-05	87384	16	30036609	*	rs4788215	R
16_30049334_A_G	rs11642740	16	30049334	A	G	-0.0556	0.946074	0.930233	0.961538	0.3783	11	rs11642740	3.734e-11	16	30049334	A	G	0.6217	1.057	1.04	1.075	0.0556	0.0084	85934	401577	16	30049334	16	30049334	*	rs11642740	R	chr16:30049334	rs11642740	A	G	0.58	-0.018	0.0052	0.00039	87428	16	30049334	*	rs11642740	R
16_30061209_T_C	rs9928448	16	30061209	T	C	-0.0483	0.953289	0.938086	0.968054	0.4616	11	rs9928448	3.245e-09	16	30061209	T	C	0.5384	1.049	1.033	1.066	0.0483	0.0082	85934	401577	16	30061209	16	30061209	*	rs9928448	Y	chr16:30061209	rs9928448	T	C	0.46	-0.02	0.0052	0.00018	86557	16	30061209	*	rs9928448	H
16_30071187_G_T	rs7201518	16	30071187	G	T	-0.0454	0.956	0.94	0.971	0.4716	10	rs7201518	2.865e-08	16	30071187	T	G	0.4716	0.956	0.94	0.971	-0.0454	0.0082	85934	401577	16	30071187	16	30071187	*	rs7201518	D	chr16:30071187	rs7201518	G	T	0.44	-0.02	0.0052	8.4e-05	87048	16	30071187	*	rs7201518	N
16_30082458_C_G	rs2278557	16	30082458	C	G	-0.0555	0.946074	0.930233	0.961538	0.3809	6	rs2278557	5.002e-11	16	30082458	C	G	0.6191	1.057	1.04	1.075	0.0555	0.0084	85934	401577	16	30082458	16	30082458	*	rs2278557	S	chr16:30082458	rs2278557	G	C	0.42	0.018	0.0052	0.00042	88214	16	30082458	*	rs2278557	S
16_30090275_C_A	rs8060511	16	30090275	C	A	-0.0447	0.956	0.941	0.972	0.4711	10	rs8060511	4.967e-08	16	30090275	A	C	0.4711	0.956	0.941	0.972	-0.0447	0.0082	85934	401577	16	30090275	16	30090275	*	rs8060511	M	chr16:30090275	rs8060511	C	A	0.45	-0.021	0.0055	0.00016	79715	16	30090275	*	rs8060511	M

### Sheet: AD1_BMI_Male
Supplementary Table. Overlapped chromosome positions in build 38. AD1: pval threshold of 5e-8. BMI: pval threshold of 5e-4.
hm_variant_id	hm_rsid	chromosome_number_AD1	chromosome_position_x	other_allele_AD1	effect_allele_AD1	beta_AD1	odds_ratio_AD1	hm_ci_lower	hm_ci_upper	EAF_AD1	hm_code	variant_id	p_value_AD1	chromosome	base_pair_location	effect_allele	other_allele	effect_allele_frequency	odds_ratio	ci_lower	ci_upper	beta	standard_error_AD1	n_cas	n_con	chr	position	seqnames_x	pos_x	strand_x	rsid_AD1	alleles_as_ambig_x	chr_pos	SNP	chromosome_number_BMI_Male	POS	effect_allele_BMI_Male	other_allele_BMI_Male	EAF_BMI_Male	beta_BMI_Male	standard_error_BMI_Male	p_value_BMI_Male	N	INFO	old_hg19_POS	chromosome_position_y	chr_hg38	seqnames_y	pos_y	strand_y	rsid_BMI_Male	alleles_as_ambig_y	SNP.1
6_32418842_T_C	rs4335021	6	32418842	T	C	-0.0497	0.951475	0.935454	0.967118	0.624	11	rs4335021	4.947e-09	6	32418842	T	C	0.376	1.051	1.034	1.069	0.0497	0.0085	84628	394877	6	32418842	6	32418842	*	rs4335021	Y	chr6:32418842	rs4335021:T:C	6	32386619	T	C	0.3951	-0.0157	0.0029	7.602e-08	221863	0.999988	32386619	32418842	chr6	6	32418842	*	rs4335021	N	rs4335021
6_32420498_C_T	rs2395166	6	32420498	C	T	-0.0496	0.952	0.936	0.968	0.624	10	rs2395166	5.393e-09	6	32420498	T	C	0.624	0.952	0.936	0.968	-0.0496	0.0085	84628	394877	6	32420498	6	32420498	*	rs2395166	Y	chr6:32420498	rs2395166:C:T	6	32388275	T	C	0.6047	0.0156	0.0029	9.96e-08	221863	1	32388275	32420498	chr6	6	32420498	*	rs2395166	H	rs2395166
6_32591439_A_G	rs9270505	6	32591439	A	G	-0.0456	0.95511	0.93985	0.970874	0.5797	11	rs9270505	4.743e-08	6	32591439	A	G	0.4203	1.047	1.03	1.064	0.0456	0.0084	84628	394877	6	32591439	6	32591439	*	rs9270505	R	chr6:32591439	rs9270505:A:G	6	32559216	A	G	0.4403	-0.0148	0.0029	3.175e-07	221863	0.98327	32559216	32591439	chr6	6	32591439	*	rs9270505	N	rs9270505
6_32593879_G_A	rs9270599	6	32593879	G	A	-0.0493	0.952	0.937	0.968	0.5826	10	rs9270599	3.417e-09	6	32593879	A	G	0.5826	0.952	0.937	0.968	-0.0493	0.0083	84628	394877	6	32593879	6	32593879	*	rs9270599	R	chr6:32593879	rs9270599:G:A	6	32561656	A	G	0.5672	0.0147	0.0029	3.698e-07	221863	0.995039	32561656	32593879	chr6	6	32593879	*	rs9270599	N	rs9270599
6_32606531_C_T	rs2760994	6	32606531	C	T	-0.0458	0.955	0.94	0.971	0.5946	10	rs2760994	3.842e-08	6	32606531	T	C	0.5946	0.955	0.94	0.971	-0.0458	0.0083	85934	401577	6	32606531	6	32606531	*	rs2760994	Y	chr6:32606531	rs2760994:C:T	6	32574308	T	C	0.5815	0.0152	0.0029	1.756e-07	221863	0.999476	32574308	32606531	chr6	6	32606531	*	rs2760994	Y	rs2760994
6_32619290_G_A	rs9271375	6	32619290	G	A	-0.0561	0.945	0.93	0.961	0.4727	10	rs9271375	9.825e-12	6	32619290	A	G	0.4727	0.945	0.93	0.961	-0.0561	0.0082	84628	394877	6	32619290	6	32619290	*	rs9271375	R	chr6:32619290	rs9271375:G:A	6	32587067	A	G	0.4733	0.0115	0.0029	6.145e-05	221863	0.99874	32587067	32619290	chr6	6	32619290	*	rs9271375	N	rs9271375
6_41192167_A_G	rs9394767	6	41192167	A	G	-0.0613	0.940734	0.924214	0.956938	0.2984	11	rs9394767	4.261e-12	6	41192167	A	G	0.7016	1.063	1.045	1.082	0.0613	0.0089	85934	401577	6	41192167	6	41192167	*	rs9394767	R	chr6:41192167	rs9394767:A:G	6	41159905	A	G	0.7064	-0.0098	0.0028	0.0004085	325928	0.99334	41159905	41192167	chr6	6	41192167	*	rs9394767	R	rs9394767
6_41251889_G_A	rs3997700	6	41251889	G	A	0.0501	1.051	1.035	1.068	0.425	10	rs3997700	9.631e-10	6	41251889	A	G	0.425	1.051	1.035	1.068	0.0501	0.0082	85934	401577	6	41251889	6	41251889	*	rs3997700	D	chr6:41251889	rs3997700:G:A	6	41219627	A	G	0.4336	-0.0089	0.0025	0.0004255	326451	1	41219627	41251889	chr6	6	41251889	*	rs3997700	D	rs3997700
6_41255188_C_T	rs1872245	6	41255188	C	T	0.0497	1.051	1.034	1.068	0.4228	10	rs1872245	1.523e-09	6	41255188	T	C	0.4228	1.051	1.034	1.068	0.0497	0.0082	85934	401577	6	41255188	6	41255188	*	rs1872245	Y	chr6:41255188	rs1872245:C:T	6	41222926	T	C	0.4323	-0.0089	0.0025	0.0004463	326460	0.99874	41222926	41255188	chr6	6	41255188	*	rs1872245	Y	rs1872245
6_41258521_C_T	rs4124010	6	41258521	C	T	0.0496	1.051	1.034	1.068	0.424	10	rs4124010	1.556e-09	6	41258521	T	C	0.424	1.051	1.034	1.068	0.0496	0.0082	85934	401577	6	41258521	6	41258521	*	rs4124010	Y	chr6:41258521	rs4124010:C:T	6	41226259	T	C	0.4337	-0.0088	0.0025	0.0004596	326473	0.998537	41226259	41258521	chr6	6	41258521	*	rs4124010	N	rs4124010
6_41262395_A_T	rs9471529	6	41262395	A	T	0.0497	1.05042	1.03413	1.06838	0.4239	6	rs9471529	1.555e-09	6	41262395	A	T	0.5761	0.952	0.936	0.967	-0.0497	0.0082	85934	401577	6	41262395	6	41262395	*	rs9471529	W	chr6:41262395	rs9471529:A:T	6	41230133	A	T	0.5743	0.0111	0.0029	0.0001364	221863	0.997269	41230133	41262395	chr6	6	41262395	*	rs9471529	W	rs9471529
6_41262757_A_G	rs7757184	6	41262757	A	G	0.0496	1.05042	1.03413	1.06838	0.4239	11	rs7757184	1.734e-09	6	41262757	A	G	0.5761	0.952	0.936	0.967	-0.0496	0.0082	85934	401577	6	41262757	6	41262757	*	rs7757184	R	chr6:41262757	rs7757184:A:G	6	41230495	A	G	0.5662	0.0089	0.0025	0.0004472	326469	0.997106	41230495	41262757	chr6	6	41262757	*	rs7757184	R	rs7757184
6_47501537_A_G	rs7738044	6	47501537	A	G	0.0622	1.06383	1.04493	1.08342	0.2735	11	rs7738044	8.169e-12	6	47501537	A	G	0.7265	0.94	0.923	0.957	-0.0622	0.0091	85934	401577	6	47501537	6	47501537	*	rs7738044	R	chr6:47501537	rs7738044:A:G	6	47469273	A	G	0.723	0.01	0.0028	0.0003575	326480	0.999791	47469273	47501537	chr6	6	47501537	*	rs7738044	R	rs7738044
6_47513239_C_G	rs1872505	6	47513239	C	G	0.062	1.06383	1.04493	1.08342	0.2736	6	rs1872505	8.792e-12	6	47513239	C	G	0.7264	0.94	0.923	0.957	-0.062	0.0091	85934	401577	6	47513239	6	47513239	*	rs1872505	S	chr6:47513239	rs1872505:C:G	6	47480975	C	G	0.7231	0.01	0.0028	0.0003699	326008	0.999583	47480975	47513239	chr6	6	47513239	*	rs1872505	B	rs1872505
6_47521202_G_A	rs9296561	6	47521202	G	A	0.062	1.064	1.045	1.083	0.2736	10	rs9296561	9.045e-12	6	47521202	A	G	0.2736	1.064	1.045	1.083	0.062	0.0091	85934	401577	6	47521202	6	47521202	*	rs9296561	R	chr6:47521202	rs9296561:G:A	6	47488938	A	G	0.277	-0.0101	0.0028	0.0003046	326480	0.999369	47488938	47521202	chr6	6	47521202	*	rs9296561	R	rs9296561
6_47526204_G_A	rs7749167	6	47526204	G	A	0.0621	1.064	1.045	1.083	0.2736	10	rs7749167	8.303e-12	6	47526204	A	G	0.2736	1.064	1.045	1.083	0.0621	0.0091	85934	401577	6	47526204	6	47526204	*	rs7749167	R	chr6:47526204	rs7749167:G:A	6	47493940	A	G	0.277	-0.0101	0.0028	0.0003071	326480	0.999422	47493940	47526204	chr6	6	47526204	*	rs7749167	R	rs7749167
6_47534288_G_C	rs7754282	6	47534288	G	C	0.0621	1.064	1.045	1.083	0.2736	5	rs7754282	8.459e-12	6	47534288	C	G	0.2736	1.064	1.045	1.083	0.0621	0.0091	85934	401577	6	47534288	6	47534288	*	rs7754282	S	chr6:47534288	rs7754282:G:C	6	47502024	C	G	0.2771	-0.0101	0.0028	0.0003117	326481	0.99919	47502024	47534288	chr6	6	47534288	*	rs7754282	S	rs7754282
6_47543755_A_G	rs9349413	6	47543755	A	G	0.0649	1.06724	1.04822	1.08696	0.265	11	rs9349413	1.605e-12	6	47543755	A	G	0.735	0.937	0.92	0.954	-0.0649	0.0092	85934	401577	6	47543755	6	47543755	*	rs9349413	R	chr6:47543755	rs9349413:A:G	6	47511491	A	G	0.7303	0.0098	0.0028	0.0004945	326480	0.997386	47511491	47543755	chr6	6	47543755	*	rs9349413	R	rs9349413
6_47583708_T_C	rs9395283	6	47583708	T	C	0.0621	1.06383	1.04493	1.08342	0.2734	11	rs9395283	9.419e-12	6	47583708	T	C	0.7266	0.94	0.923	0.957	-0.0621	0.0091	85934	401577	6	47583708	6	47583708	*	rs9395283	Y	chr6:47583708	rs9395283:T:C	6	47551444	T	C	0.7231	0.01	0.0028	0.0003569	326479	0.99928	47551444	47583708	chr6	6	47583708	*	rs9395283	H	rs9395283
6_47584202_G_A	rs9349416	6	47584202	G	A	0.062	1.064	1.045	1.083	0.2734	10	rs9349416	1.003e-11	6	47584202	A	G	0.2734	1.064	1.045	1.083	0.062	0.0091	85934	401577	6	47584202	6	47584202	*	rs9349416	D	chr6:47584202	rs9349416:G:A	6	47551938	A	G	0.2769	-0.01	0.0028	0.0003707	326479	0.999267	47551938	47584202	chr6	6	47584202	*	rs9349416	D	rs9349416
6_47588894_A_C	rs1485780	6	47588894	A	C	0.0618	1.06383	1.04493	1.08342	0.2733	11	rs1485780	1.346e-11	6	47588894	A	C	0.7267	0.94	0.923	0.957	-0.0618	0.0091	85934	401577	6	47588894	6	47588894	*	rs1485780	M	chr6:47588894	rs1485780:A:C	6	47556630	A	C	0.7251	0.01	0.0028	0.0003505	326407	0.999192	47556630	47588894	chr6	6	47588894	*	rs1485780	V	rs1485780
6_47588898_C_T	rs9381578	6	47588898	C	T	0.0618	1.064	1.045	1.083	0.2732	10	rs9381578	1.324e-11	6	47588898	T	C	0.2732	1.064	1.045	1.083	0.0618	0.0091	85934	401577	6	47588898	6	47588898	*	rs9381578	Y	chr6:47588898	rs9381578:C:T	6	47556634	T	C	0.2769	-0.01	0.0028	0.0003622	326479	0.999192	47556634	47588898	chr6	6	47588898	*	rs9381578	B	rs9381578
6_47600960_A_G	rs2396825	6	47600960	A	G	0.062	1.06383	1.04493	1.08342	0.2733	11	rs2396825	1.169e-11	6	47600960	A	G	0.7267	0.94	0.923	0.957	-0.062	0.0091	85934	401577	6	47600960	6	47600960	*	rs2396825	R	chr6:47600960	rs2396825:A:G	6	47568696	A	G	0.7232	0.01	0.0028	0.0003399	326479	0.999064	47568696	47600960	chr6	6	47600960	*	rs2396825	R	rs2396825
6_47607596_T_C	rs9395286	6	47607596	T	C	0.0619	1.06383	1.04493	1.08342	0.2729	11	rs9395286	1.294e-11	6	47607596	T	C	0.7271	0.94	0.923	0.957	-0.0619	0.0091	85934	401577	6	47607596	6	47607596	*	rs9395286	Y	chr6:47607596	rs9395286:T:C	6	47575332	T	C	0.7233	0.0101	0.0028	0.0002965	326479	0.999006	47575332	47607596	chr6	6	47607596	*	rs9395286	Y	rs9395286
6_47617879_A_G	rs10948367	6	47617879	A	G	0.0617	1.06383	1.04493	1.08225	0.2735	11	rs10948367	1.423e-11	6	47617879	A	G	0.7265	0.94	0.924	0.957	-0.0617	0.0091	85934	401577	6	47617879	6	47617879	*	rs10948367	R	chr6:47617879	rs10948367:A:G	6	47585615	A	G	0.7229	0.0102	0.0028	0.0002768	326437	0.998259	47585615	47617879	chr6	6	47617879	*	rs10948367	V	rs10948367
6_47622368_C_T	rs2171086	6	47622368	C	T	0.0614	1.063	1.045	1.082	0.2735	10	rs2171086	1.866e-11	6	47622368	T	C	0.2735	1.063	1.045	1.082	0.0614	0.0091	85934	401577	6	47622368	6	47622368	*	rs2171086	Y	chr6:47622368	rs2171086:C:T	6	47590104	T	C	0.2771	-0.01	0.0028	0.0003538	326479	0.99804	47590104	47622368	chr6	6	47622368	*	rs2171086	B	rs2171086
6_47638293_C_T	rs9357551	6	47638293	C	T	0.0518	1.053	1.034	1.072	0.269	10	rs9357551	1.769e-08	6	47638293	T	C	0.269	1.053	1.034	1.072	0.0518	0.0092	85934	401577	6	47638293	6	47638293	*	rs9357551	Y	chr6:47638293	rs9357551:C:T	6	47606029	T	C	0.2668	-0.0114	0.0033	0.0004358	221863	0.992388	47606029	47638293	chr6	6	47638293	*	rs9357551	Y	rs9357551
6_47638976_C_G	rs4711890	6	47638976	C	G	0.052	1.05374	1.03413	1.07296	0.2692	6	rs4711890	1.495e-08	6	47638976	C	G	0.7308	0.949	0.932	0.967	-0.052	0.0092	85934	401577	6	47638976	6	47638976	*	rs4711890	S	chr6:47638976	rs4711890:C:G	6	47606712	C	G	0.7331	0.0114	0.0033	0.0004383	221863	0.993034	47606712	47638976	chr6	6	47638976	*	rs4711890	S	rs4711890
6_47641856_A_G	rs9473147	6	47641856	A	G	0.0518	1.05263	1.03413	1.07181	0.2693	11	rs9473147	1.603e-08	6	47641856	A	G	0.7307	0.95	0.933	0.967	-0.0518	0.0092	85934	401577	6	47641856	6	47641856	*	rs9473147	R	chr6:47641856	rs9473147:A:G	6	47609592	A	G	0.7331	0.0113	0.0032	0.0004824	221863	0.995903	47609592	47641856	chr6	6	47641856	*	rs9473147	R	rs9473147
11_47325389_G_A	rs11039183	11	47325389	G	A	0.0472	1.048	1.031	1.066	0.3669	10	rs11039183	1.955e-08	11	47325389	A	G	0.3669	1.048	1.031	1.066	0.0472	0.0084	85934	401577	11	47325389	11	47325389	*	rs11039183	R	chr11:47325389	rs11039183:G:A	11	47346940	A	G	0.3557	-0.0086	0.0024	0.0004055	374393	0.999294	47346940	47325389	chr11	11	47325389	*	rs11039183	R	rs11039183
11_47356694_T_C	rs3824869	11	47356694	T	C	-0.0514	0.949668	0.934579	0.965251	0.6281	11	rs3824869	1.07e-09	11	47356694	T	C	0.3719	1.053	1.036	1.07	0.0514	0.0084	85934	401577	11	47356694	11	47356694	*	rs3824869	Y	chr11:47356694	rs3824869:T:C	11	47378245	T	C	0.3615	-0.0134	0.0027	8.449e-07	297628	0.98971	47378245	47356694	chr11	11	47356694	*	rs3824869	H	rs3824869
11_47356845_C_T	rs10769256	11	47356845	C	T	0.0554	1.057	1.04	1.074	0.4146	10	rs10769256	1.916e-11	11	47356845	T	C	0.4146	1.057	1.04	1.074	0.0554	0.0083	85934	401577	11	47356845	11	47356845	*	rs10769256	Y	chr11:47356845	rs10769256:C:T	11	47378396	T	C	0.4025	-0.0147	0.0029	5.904e-07	221863	0.989319	47378396	47356845	chr11	11	47356845	*	rs10769256	B	rs10769256
11_47358789_G_T	rs3740688	11	47358789	G	T	0.0484	1.05	1.033	1.067	0.5508	10	rs3740688	3.236e-09	11	47358789	T	G	0.5508	1.05	1.033	1.067	0.0484	0.0082	85934	401577	11	47358789	11	47358789	*	rs3740688	K	chr11:47358789	rs3740688:G:T	11	47380340	T	G	0.5512	-0.0202	0.0029	2.401e-12	221863	0.991947	47380340	47358789	chr11	11	47358789	*	rs3740688	D	rs3740688
11_47366663_G_A	rs12801188	11	47366663	G	A	0.0506	1.052	1.035	1.069	0.3704	10	rs12801188	1.841e-09	11	47366663	A	G	0.3704	1.052	1.035	1.069	0.0506	0.0084	85934	401577	11	47366663	11	47366663	*	rs12801188	R	chr11:47366663	rs12801188:G:A	11	47388214	A	G	0.3562	-0.0135	0.003	6.631e-06	221863	0.99549	47388214	47366663	chr11	11	47366663	*	rs12801188	R	rs12801188
11_47368087_C_T	rs34937994	11	47368087	C	T	0.0495	1.051	1.034	1.068	0.3736	10	rs34937994	3.814e-09	11	47368087	T	C	0.3736	1.051	1.034	1.068	0.0495	0.0084	85934	401577	11	47368087	11	47368087	*	rs34937994	Y	chr11:47368087	rs34937994:C:T	11	47389638	T	C	0.3581	-0.0133	0.003	8.683e-06	221863	0.994484	47389638	47368087	chr11	11	47368087	*	rs34937994	B	rs34937994
11_47370397_G_A	rs10437655	11	47370397	G	A	0.0566	1.058	1.041	1.076	0.3987	10	rs10437655	8.211e-12	11	47370397	A	G	0.3987	1.058	1.041	1.076	0.0566	0.0083	85934	401577	11	47370397	11	47370397	*	rs10437655	R	chr11:47370397	rs10437655:G:A	11	47391948	A	G	0.3878	-0.0139	0.003	2.68e-06	221863	0.993668	47391948	47370397	chr11	11	47370397	*	rs10437655	N	rs10437655
11_47372754_C_T	rs896817	11	47372754	C	T	0.0556	1.057	1.04	1.075	0.3979	10	rs896817	2.026e-11	11	47372754	T	C	0.3979	1.057	1.04	1.075	0.0556	0.0083	85934	401577	11	47372754	11	47372754	*	rs896817	Y	chr11:47372754	rs896817:C:T	11	47394305	T	C	0.3958	-0.0161	0.0024	2.444e-11	374456	0.993694	47394305	47372754	chr11	11	47372754	*	rs896817	Y	rs896817
11_47378051_G_A	rs2278890	11	47378051	G	A	0.0493	1.051	1.033	1.068	0.3731	10	rs2278890	4.31e-09	11	47378051	A	G	0.3731	1.051	1.033	1.068	0.0493	0.0084	85934	401577	11	47378051	11	47378051	*	rs2278890	R	chr11:47378051	rs2278890:G:A	11	47399602	A	G	0.369	-0.0149	0.0024	9.671e-10	374488	0.993075	47399602	47378051	chr11	11	47378051	*	rs2278890	R	rs2278890
11_47379051_G_A	rs3758675	11	47379051	G	A	0.0492	1.05	1.033	1.068	0.3731	10	rs3758675	4.728e-09	11	47379051	A	G	0.3731	1.05	1.033	1.068	0.0492	0.0084	85934	401577	11	47379051	11	47379051	*	rs3758675	R	chr11:47379051	rs3758675:G:A	11	47400602	A	G	0.3575	-0.0137	0.003	4.674e-06	221863	0.993297	47400602	47379051	chr11	11	47379051	*	rs3758675	R	rs3758675
11_47385888_C_A	rs11606287	11	47385888	C	A	0.049	1.05	1.033	1.068	0.3746	10	rs11606287	4.93e-09	11	47385888	A	C	0.3746	1.05	1.033	1.068	0.049	0.0084	85934	401577	11	47385888	11	47385888	*	rs11606287	M	chr11:47385888	rs11606287:C:A	11	47407439	A	C	0.369	-0.0152	0.0025	7.087e-10	367025	0.994346	47407439	47385888	chr11	11	47385888	*	rs11606287	M	rs11606287
11_47387041_G_A	rs35032070	11	47387041	G	A	0.0491	1.05	1.033	1.068	0.3748	10	rs35032070	4.616e-09	11	47387041	A	G	0.3748	1.05	1.033	1.068	0.0491	0.0084	85934	401577	11	47387041	11	47387041	*	rs35032070	R	chr11:47387041	rs35032070:G:A	11	47408592	A	G	0.3587	-0.0139	0.003	3.414e-06	221863	0.994573	47408592	47387041	chr11	11	47387041	*	rs35032070	V	rs35032070
11_47387500_T_A	rs11500477	11	47387500	T	A	0.0585	1.06	1.043	1.078	0.3747	5	rs11500477	3.277e-12	11	47387500	A	T	0.3747	1.06	1.043	1.078	0.0585	0.0084	85934	401577	11	47387500	11	47387500	*	rs11500477	W	chr11:47387500	rs11500477:T:A	11	47409051	A	T	0.3686	-0.0154	0.003	2.785e-07	221863	0.974585	47409051	47387500	chr11	11	47387500	*	rs11500477	W	rs11500477
11_47389337_G_T	rs10838702	11	47389337	G	T	0.0565	1.058	1.041	1.075	0.4008	10	rs10838702	7.841e-12	11	47389337	T	G	0.4008	1.058	1.041	1.075	0.0565	0.0083	85934	401577	11	47389337	11	47389337	*	rs10838702	K	chr11:47389337	rs10838702:G:T	11	47410888	T	G	0.3984	-0.016	0.0024	3.691e-11	374509	0.994787	47410888	47389337	chr11	11	47389337	*	rs10838702	N	rs10838702
11_47395195_C_T	rs1377416	11	47395195	C	T	0.0541	1.056	1.039	1.073	0.4007	10	rs1377416	5.717e-11	11	47395195	T	C	0.4007	1.056	1.039	1.073	0.0541	0.0083	85934	401577	11	47395195	11	47395195	*	rs1377416	Y	chr11:47395195	rs1377416:C:T	11	47416746	T	C	0.3971	-0.0161	0.0024	2.609e-11	374497	0.996505	47416746	47395195	chr11	11	47395195	*	rs1377416	Y	rs1377416
11_47395632_A_C	rs10769263	11	47395632	A	C	0.0546	1.05597	1.0395	1.07296	0.401	11	rs10769263	3.999e-11	11	47395632	A	C	0.599	0.947	0.932	0.962	-0.0546	0.0083	85934	401577	11	47395632	11	47395632	*	rs10769263	M	chr11:47395632	rs10769263:A:C	11	47417183	A	C	0.6123	0.0136	0.0029	3.706e-06	221863	0.996425	47417183	47395632	chr11	11	47395632	*	rs10769263	M	rs10769263
11_47397402_C_G	rs874896	11	47397402	C	G	0.0544	1.05597	1.03842	1.07296	0.3995	6	rs874896	4.752e-11	11	47397402	C	G	0.6005	0.947	0.932	0.963	-0.0544	0.0083	85934	401577	11	47397402	11	47397402	*	rs874896	B	chr11:47397402	rs874896:C:G	11	47418953	C	G	0.6046	0.0159	0.0025	1.038e-10	354828	0.995605	47418953	47397402	chr11	11	47397402	*	rs874896	N	rs874896
11_47398112_G_T	rs1534576	11	47398112	G	T	0.0545	1.056	1.039	1.073	0.3994	10	rs1534576	4.343e-11	11	47398112	T	G	0.3994	1.056	1.039	1.073	0.0545	0.0083	85934	401577	11	47398112	11	47398112	*	rs1534576	K	chr11:47398112	rs1534576:G:T	11	47419663	T	G	0.3938	-0.0153	0.0026	2.43e-09	326241	0.997095	47419663	47398112	chr11	11	47398112	*	rs1534576	B	rs1534576
11_47401789_C_T	rs10769264	11	47401789	C	T	0.0546	1.056	1.039	1.073	0.3996	10	rs10769264	3.846e-11	11	47401789	T	C	0.3996	1.056	1.039	1.073	0.0546	0.0083	85934	401577	11	47401789	11	47401789	*	rs10769264	B	chr11:47401789	rs10769264:C:T	11	47423340	T	C	0.3936	-0.0162	0.0024	1.843e-11	372883	0.996686	47423340	47401789	chr11	11	47401789	*	rs10769264	N	rs10769264
11_47403380_G_A	rs10838705	11	47403380	G	A	0.0547	1.056	1.039	1.074	0.3997	10	rs10838705	3.724e-11	11	47403380	A	G	0.3997	1.056	1.039	1.074	0.0547	0.0083	85934	401577	11	47403380	11	47403380	*	rs10838705	R	chr11:47403380	rs10838705:G:A	11	47424931	A	G	0.3866	-0.0134	0.0029	5.655e-06	221863	0.997748	47424931	47403380	chr11	11	47403380	*	rs10838705	R	rs10838705
11_47406188_C_T	rs11039221	11	47406188	C	T	0.0544	1.056	1.039	1.073	0.3996	10	rs11039221	4.787e-11	11	47406188	T	C	0.3996	1.056	1.039	1.073	0.0544	0.0083	85934	401577	11	47406188	11	47406188	*	rs11039221	Y	chr11:47406188	rs11039221:C:T	11	47427739	T	C	0.3863	-0.0132	0.0029	7.215e-06	221863	0.996899	47427739	47406188	chr11	11	47406188	*	rs11039221	Y	rs11039221
11_47408353_G_A	rs7947450	11	47408353	G	A	0.0545	1.056	1.039	1.073	0.3998	10	rs7947450	4.124e-11	11	47408353	A	G	0.3998	1.056	1.039	1.073	0.0545	0.0083	85934	401577	11	47408353	11	47408353	*	rs7947450	R	chr11:47408353	rs7947450:G:A	11	47429904	A	G	0.3866	-0.0133	0.0029	6.672e-06	221863	0.997975	47429904	47408353	chr11	11	47408353	*	rs7947450	V	rs7947450
11_47409048_G_A	rs11039225	11	47409048	G	A	0.0545	1.056	1.039	1.073	0.3998	10	rs11039225	4.171e-11	11	47409048	A	G	0.3998	1.056	1.039	1.073	0.0545	0.0083	85934	401577	11	47409048	11	47409048	*	rs11039225	R	chr11:47409048	rs11039225:G:A	11	47430599	A	G	0.3864	-0.0132	0.0029	7.432e-06	221863	0.997934	47430599	47409048	chr11	11	47409048	*	rs11039225	V	rs11039225
11_47411174_T_G	rs10742802	11	47411174	T	G	0.0546	1.05597	1.0395	1.07296	0.3998	11	rs10742802	3.878e-11	11	47411174	T	G	0.6002	0.947	0.932	0.962	-0.0546	0.0083	85934	401577	11	47411174	11	47411174	*	rs10742802	K	chr11:47411174	rs10742802:T:G	11	47432725	T	G	0.6135	0.0133	0.0029	6.353e-06	221863	0.997392	47432725	47411174	chr11	11	47411174	*	rs10742802	K	rs10742802
11_47413435_G_A	rs2293576	11	47413435	G	A	0.0472	1.048	1.031	1.066	0.3433	10	rs2293576	2.857e-08	11	47413435	A	G	0.3433	1.048	1.031	1.066	0.0472	0.0085	85934	401577	11	47413435	11	47413435	*	rs2293576	D	chr11:47413435	rs2293576:G:A	11	47434986	A	G	0.3421	-0.0202	0.0025	6.802e-16	368132	0.996197	47434986	47413435	chr11	11	47413435	*	rs2293576	D	rs2293576
11_47419207_G_A	rs2293579	11	47419207	G	A	0.0553	1.057	1.04	1.074	0.4002	10	rs2293579	2.279e-11	11	47419207	A	G	0.4002	1.057	1.04	1.074	0.0553	0.0083	85934	401577	11	47419207	11	47419207	*	rs2293579	R	chr11:47419207	rs2293579:G:A	11	47440758	A	G	0.3938	-0.016	0.0024	3.005e-11	374169	1	47440758	47419207	chr11	11	47419207	*	rs2293579	V	rs2293579
11_47425795_C_T	rs10838709	11	47425795	C	T	0.055	1.057	1.039	1.074	0.4	10	rs10838709	2.823e-11	11	47425795	T	C	0.4	1.057	1.039	1.074	0.055	0.0083	85934	401577	11	47425795	11	47425795	*	rs10838709	B	chr11:47425795	rs10838709:C:T	11	47447346	T	C	0.3938	-0.0161	0.0024	2.131e-11	374684	0.999592	47447346	47425795	chr11	11	47425795	*	rs10838709	B	rs10838709
11_47427521_G_A	rs12292911	11	47427521	G	A	0.0549	1.056	1.039	1.074	0.4003	10	rs12292911	3.038e-11	11	47427521	A	G	0.4003	1.056	1.039	1.074	0.0549	0.0083	85934	401577	11	47427521	11	47427521	*	rs12292911	R	chr11:47427521	rs12292911:G:A	11	47449072	A	G	0.3938	-0.0161	0.0024	2.586e-11	374657	0.999612	47449072	47427521	chr11	11	47427521	*	rs12292911	N	rs12292911
11_47433000_A_T	rs4434960	11	47433000	A	T	0.0547	1.05597	1.0395	1.07411	0.4002	6	rs4434960	3.728e-11	11	47433000	A	T	0.5998	0.947	0.931	0.962	-0.0547	0.0083	85934	401577	11	47433000	11	47433000	*	rs4434960	W	chr11:47433000	rs4434960:A:T	11	47454551	A	T	0.6131	0.0131	0.0029	8.694e-06	221863	0.999238	47454551	47433000	chr11	11	47433000	*	rs4434960	N	rs4434960
11_47440232_A_G	rs7103648	11	47440232	A	G	0.0547	1.05597	1.0395	1.07411	0.4002	11	rs7103648	3.641e-11	11	47440232	A	G	0.5998	0.947	0.931	0.962	-0.0547	0.0083	85934	401577	11	47440232	11	47440232	*	rs7103648	R	chr11:47440232	rs7103648:A:G	11	47461783	A	G	0.6061	0.016	0.0024	3.103e-11	374571	0.998366	47461783	47440232	chr11	11	47440232	*	rs7103648	R	rs7103648
11_47440589_A_G	rs7104036	11	47440589	A	G	0.0547	1.05597	1.0395	1.07411	0.4002	11	rs7104036	3.688e-11	11	47440589	A	G	0.5998	0.947	0.931	0.962	-0.0547	0.0083	85934	401577	11	47440589	11	47440589	*	rs7104036	R	chr11:47440589	rs7104036:A:G	11	47462140	A	G	0.6131	0.013	0.0029	9.501e-06	221863	0.998342	47462140	47440589	chr11	11	47440589	*	rs7104036	V	rs7104036
11_47444890_G_A	rs11039244	11	47444890	G	A	0.0481	1.049	1.032	1.067	0.3437	10	rs11039244	1.525e-08	11	47444890	A	G	0.3437	1.049	1.032	1.067	0.0481	0.0085	85934	401577	11	47444890	11	47444890	*	rs11039244	R	chr11:47444890	rs11039244:G:A	11	47466442	A	G	0.3432	-0.0201	0.0025	6.253e-16	374704	0.998212	47466442	47444890	chr11	11	47444890	*	rs11039244	R	rs11039244
11_47487585_G_C	rs7933019	11	47487585	G	C	0.0485	1.05	1.032	1.068	0.318	5	rs7933019	2.344e-08	11	47487585	C	G	0.318	1.05	1.032	1.068	0.0485	0.0087	85934	401577	11	47487585	11	47487585	*	rs7933019	S	chr11:47487585	rs7933019:G:C	11	47509137	C	G	0.3146	-0.0239	0.0025	5.886e-21	374708	0.998664	47509137	47487585	chr11	11	47487585	*	rs7933019	S	rs7933019
11_47508472_G_A	rs6485758	11	47508472	G	A	0.0491	1.05	1.033	1.068	0.318	10	rs6485758	1.539e-08	11	47508472	A	G	0.318	1.05	1.033	1.068	0.0491	0.0087	85934	401577	11	47508472	11	47508472	*	rs6485758	R	chr11:47508472	rs6485758:G:A	11	47530024	A	G	0.3146	-0.0238	0.0025	7.023e-21	374725	0.999307	47530024	47508472	chr11	11	47508472	*	rs6485758	D	rs6485758
11_47536319_T_C	rs10838725	11	47536319	T	C	0.0489	1.05042	1.03199	1.06838	0.3177	11	rs10838725	1.869e-08	11	47536319	T	C	0.6823	0.952	0.936	0.969	-0.0489	0.0087	85934	401577	11	47536319	11	47536319	*	rs10838725	Y	chr11:47536319	rs10838725:T:C	11	47557871	T	C	0.6994	0.022	0.0031	1.705e-12	221863	0.999387	47557871	47536319	chr11	11	47536319	*	rs10838725	Y	rs10838725
11_47546792_C_G	rs10838726	11	47546792	C	G	0.0488	1.05042	1.03199	1.06838	0.3174	6	rs10838726	2.003e-08	11	47546792	C	G	0.6826	0.952	0.936	0.969	-0.0488	0.0087	85934	401577	11	47546792	11	47546792	*	rs10838726	S	chr11:47546792	rs10838726:C:G	11	47568344	C	G	0.6889	0.0236	0.0027	1.464e-18	332720	0.999515	47568344	47546792	chr11	11	47546792	*	rs10838726	S	rs10838726
11_47550727_G_A	rs11039290	11	47550727	G	A	0.0491	1.05	1.033	1.068	0.3174	10	rs11039290	1.616e-08	11	47550727	A	G	0.3174	1.05	1.033	1.068	0.0491	0.0087	85934	401577	11	47550727	11	47550727	*	rs11039290	R	chr11:47550727	rs11039290:G:A	11	47572279	A	G	0.3143	-0.0238	0.0025	8.732e-21	371331	0.999139	47572279	47550727	chr11	11	47550727	*	rs11039290	R	rs11039290
11_47551790_G_A	rs71475921	11	47551790	G	A	0.049	1.05	1.032	1.068	0.3174	10	rs71475921	1.752e-08	11	47551790	A	G	0.3174	1.05	1.032	1.068	0.049	0.0087	85934	401577	11	47551790	11	47551790	*	rs71475921	R	chr11:47551790	rs71475921:G:A	11	47573342	A	G	0.3006	-0.022	0.0031	1.619e-12	221863	0.999536	47573342	47551790	chr11	11	47551790	*	rs71475921	V	rs71475921
11_47559891_G_A	rs11039297	11	47559891	G	A	0.0495	1.051	1.033	1.069	0.3186	10	rs11039297	1.21e-08	11	47559891	A	G	0.3186	1.051	1.033	1.069	0.0495	0.0087	85934	401577	11	47559891	11	47559891	*	rs11039297	R	chr11:47559891	rs11039297:G:A	11	47581443	A	G	0.3016	-0.0221	0.0031	1.112e-12	221863	0.998649	47581443	47559891	chr11	11	47559891	*	rs11039297	R	rs11039297
11_47585313_G_C	rs12287076	11	47585313	G	C	-0.0526	0.949	0.933	0.965	0.6923	5	rs12287076	2.405e-09	11	47585313	C	G	0.6923	0.949	0.933	0.965	-0.0526	0.0088	85934	401577	11	47585313	11	47585313	*	rs12287076	S	chr11:47585313	rs12287076:G:C	11	47606865	C	G	0.7029	0.0218	0.0031	4.116e-12	221863	0.989819	47606865	47585313	chr11	11	47585313	*	rs12287076	V	rs12287076
11_47641380_T_C	rs7120548	11	47641380	T	C	0.0488	1.05042	1.03199	1.06838	0.3177	11	rs7120548	1.891e-08	11	47641380	T	C	0.6823	0.952	0.936	0.969	-0.0488	0.0087	85934	401577	11	47641380	11	47641380	*	rs7120548	Y	chr11:47641380	rs7120548:T:C	11	47662932	T	C	0.6855	0.0238	0.0025	6.653e-21	374691	1	47662932	47641380	chr11	11	47641380	*	rs7120548	Y	rs7120548
11_47674288_G_A	rs11039332	11	47674288	G	A	0.0487	1.05	1.032	1.068	0.3075	10	rs11039332	2.834e-08	11	47674288	A	G	0.3075	1.05	1.032	1.068	0.0487	0.0088	85934	401577	11	47674288	11	47674288	*	rs11039332	R	chr11:47674288	rs11039332:G:A	11	47695840	A	G	0.2909	-0.0208	0.0031	3.506e-11	221863	0.999096	47695840	47674288	chr11	11	47674288	*	rs11039332	D	rs11039332
11_47675044_A_T	rs12365079	11	47675044	A	T	0.0486	1.04932	1.03199	1.06838	0.3075	6	rs12365079	3.055e-08	11	47675044	A	T	0.6925	0.953	0.936	0.969	-0.0486	0.0088	85934	401577	11	47675044	11	47675044	*	rs12365079	W	chr11:47675044	rs12365079:A:T	11	47696596	A	T	0.7091	0.0208	0.0031	3.345e-11	221863	0.999376	47696596	47675044	chr11	11	47675044	*	rs12365079	W	rs12365079
11_47678616_G_T	rs147311748	11	47678616	G	T	0.0492	1.05	1.032	1.069	0.3074	10	rs147311748	2.156e-08	11	47678616	T	G	0.3074	1.05	1.032	1.069	0.0492	0.0088	85934	401577	11	47678616	11	47678616	*	rs147311748	K	chr11:47678616	rs147311748:G:T	11	47700168	T	G	0.2909	-0.0208	0.0031	3.335e-11	221863	0.999445	47700168	47678616	chr11	11	47678616	*	rs147311748	D	rs147311748
11_47738526_T_C	rs12807014	11	47738526	T	C	0.0491	1.05042	1.03199	1.06838	0.311	11	rs12807014	1.99e-08	11	47738526	T	C	0.689	0.952	0.936	0.969	-0.0491	0.0088	85934	401577	11	47738526	11	47738526	*	rs12807014	Y	chr11:47738526	rs12807014:T:C	11	47760078	T	C	0.7062	0.0219	0.0031	3.026e-12	221863	0.998505	47760078	47738526	chr11	11	47738526	*	rs12807014	Y	rs12807014
11_47752686_C_T	rs12577383	11	47752686	C	T	0.0498	1.051	1.033	1.069	0.3108	10	rs12577383	1.328e-08	11	47752686	T	C	0.3108	1.051	1.033	1.069	0.0498	0.0088	85934	401577	11	47752686	11	47752686	*	rs12577383	Y	chr11:47752686	rs12577383:C:T	11	47774238	T	C	0.2933	-0.0219	0.0031	3.239e-12	221863	0.998443	47774238	47752686	chr11	11	47752686	*	rs12577383	Y	rs12577383
11_47759202_G_T	rs7927445	11	47759202	G	T	0.0498	1.051	1.033	1.069	0.3105	10	rs7927445	1.293e-08	11	47759202	T	G	0.3105	1.051	1.033	1.069	0.0498	0.0088	85934	401577	11	47759202	11	47759202	*	rs7927445	K	chr11:47759202	rs7927445:G:T	11	47780754	T	G	0.2933	-0.0218	0.0031	3.394e-12	221863	0.999433	47780754	47759202	chr11	11	47759202	*	rs7927445	D	rs7927445
11_47767530_T_G	rs12223593	11	47767530	T	G	0.0495	1.05042	1.03306	1.06952	0.3108	11	rs12223593	1.52e-08	11	47767530	T	G	0.6892	0.952	0.935	0.968	-0.0495	0.0088	85934	401577	11	47767530	11	47767530	*	rs12223593	K	chr11:47767530	rs12223593:T:G	11	47789082	T	G	0.7067	0.0219	0.0031	3.223e-12	221863	0.99949	47789082	47767530	chr11	11	47767530	*	rs12223593	K	rs12223593
11_47789757_A_C	rs7114011	11	47789757	A	C	0.0497	1.05042	1.03306	1.06952	0.311	11	rs7114011	1.349e-08	11	47789757	A	C	0.689	0.952	0.935	0.968	-0.0497	0.0088	85934	401577	11	47789757	11	47789757	*	rs7114011	M	chr11:47789757	rs7114011:A:C	11	47811309	A	C	0.6971	0.0233	0.0026	6.66e-19	353440	0.999276	47811309	47789757	chr11	11	47789757	*	rs7114011	V	rs7114011
11_47800665_C_T	rs11039398	11	47800665	C	T	0.0496	1.051	1.033	1.069	0.3108	10	rs11039398	1.47e-08	11	47800665	T	C	0.3108	1.051	1.033	1.069	0.0496	0.0088	85934	401577	11	47800665	11	47800665	*	rs11039398	Y	chr11:47800665	rs11039398:C:T	11	47822217	T	C	0.2938	-0.0217	0.0031	4.567e-12	221863	0.997755	47822217	47800665	chr11	11	47800665	*	rs11039398	Y	rs11039398
11_47814169_A_C	rs11039409	11	47814169	A	C	0.0498	1.05152	1.03306	1.06952	0.3064	11	rs11039409	1.766e-08	11	47814169	A	C	0.6936	0.951	0.935	0.968	-0.0498	0.0088	85934	401577	11	47814169	11	47814169	*	rs11039409	M	chr11:47814169	rs11039409:A:C	11	47835721	A	C	0.71	0.0221	0.0032	2.958e-12	221863	0.99055	47835721	47814169	chr11	11	47814169	*	rs11039409	M	rs11039409
11_47814474_G_A	rs10458914	11	47814474	G	A	0.0495	1.051	1.033	1.069	0.3076	10	rs10458914	2.011e-08	11	47814474	A	G	0.3076	1.051	1.033	1.069	0.0495	0.0088	85934	401577	11	47814474	11	47814474	*	rs10458914	R	chr11:47814474	rs10458914:G:A	11	47836026	A	G	0.2899	-0.0221	0.0032	2.537e-12	221863	0.990958	47836026	47814474	chr11	11	47814474	*	rs10458914	R	rs10458914
11_47814750_T_A	rs7131262	11	47814750	T	A	0.0495	1.051	1.033	1.069	0.3075	5	rs7131262	2.05e-08	11	47814750	A	T	0.3075	1.051	1.033	1.069	0.0495	0.0088	85934	401577	11	47814750	11	47814750	*	rs7131262	W	chr11:47814750	rs7131262:T:A	11	47836302	A	T	0.3015	-0.0236	0.0026	8.024e-20	374233	0.990946	47836302	47814750	chr11	11	47814750	*	rs7131262	W	rs7131262
11_47861785_C_T	rs7934481	11	47861785	C	T	0.0496	1.051	1.033	1.069	0.3112	10	rs7934481	1.472e-08	11	47861785	T	C	0.3112	1.051	1.033	1.069	0.0496	0.0088	85934	401577	11	47861785	11	47861785	*	rs7934481	Y	chr11:47861785	rs7934481:C:T	11	47883337	T	C	0.2936	-0.0217	0.0031	4.671e-12	221863	0.998399	47883337	47861785	chr11	11	47861785	*	rs7934481	Y	rs7934481
16_29946895_G_A	rs8054556	16	29946895	G	A	-0.0491	0.952	0.937	0.968	0.4423	10	rs8054556	2.497e-09	16	29946895	A	G	0.4423	0.952	0.937	0.968	-0.0491	0.0082	85934	401577	16	29946895	16	29946895	*	rs8054556	R	chr16:29946895	rs8054556:G:A	16	29958216	A	G	0.4649	0.0219	0.0029	2.321e-14	221863	0.997524	29958216	29946895	chr16	16	29946895	*	rs8054556	N	rs8054556
16_29949147_G_A	rs8056535	16	29949147	G	A	-0.049	0.952	0.937	0.968	0.4327	10	rs8056535	2.925e-09	16	29949147	A	G	0.4327	0.952	0.937	0.968	-0.049	0.0082	85934	401577	16	29949147	16	29949147	*	rs8056535	R	chr16:29949147	rs8056535:G:A	16	29960468	A	G	0.4544	0.0218	0.0029	3.214e-14	221863	0.998015	29960468	29949147	chr16	16	29949147	*	rs8056535	D	rs8056535
16_29949272_T_C	rs4788195	16	29949272	T	C	-0.0488	0.952381	0.937207	0.968054	0.4327	11	rs4788195	3.26e-09	16	29949272	T	C	0.5673	1.05	1.033	1.067	0.0488	0.0082	85934	401577	16	29949272	16	29949272	*	rs4788195	Y	chr16:29949272	rs4788195:T:C	16	29960593	T	C	0.5456	-0.0218	0.0029	3.354e-14	221863	0.998053	29960593	29949272	chr16	16	29949272	*	rs4788195	Y	rs4788195
16_29951031_A_G	rs7190185	16	29951031	A	G	-0.0494	0.951475	0.93633	0.967118	0.4336	11	rs7190185	2.114e-09	16	29951031	A	G	0.5664	1.051	1.034	1.068	0.0494	0.0082	85934	401577	16	29951031	16	29951031	*	rs7190185	R	chr16:29951031	rs7190185:A:G	16	29962352	A	G	0.5433	-0.0224	0.0029	8.156e-15	221863	0.99843	29962352	29951031	chr16	16	29951031	*	rs7190185	R	rs7190185
16_29951481_G_A	rs7193532	16	29951481	G	A	-0.0497	0.952	0.936	0.967	0.431	10	rs7193532	1.638e-09	16	29951481	A	G	0.431	0.952	0.936	0.967	-0.0497	0.0082	85934	401577	16	29951481	16	29951481	*	rs7193532	R	chr16:29951481	rs7193532:G:A	16	29962802	A	G	0.4513	0.0218	0.0029	2.941e-14	221863	0.998838	29962802	29951481	chr16	16	29951481	*	rs7193532	V	rs7193532
16_29953036_T_C	rs12918652	16	29953036	T	C	-0.0491	0.952381	0.937207	0.967118	0.4334	11	rs12918652	2.456e-09	16	29953036	T	C	0.5666	1.05	1.034	1.067	0.0491	0.0082	85934	401577	16	29953036	16	29953036	*	rs12918652	Y	chr16:29953036	rs12918652:T:C	16	29964357	T	C	0.5438	-0.0224	0.0029	7.517e-15	221863	0.999178	29964357	29953036	chr16	16	29953036	*	rs12918652	Y	rs12918652
16_29954175_C_T	rs11150576	16	29954175	C	T	-0.0492	0.952	0.937	0.967	0.4311	10	rs11150576	2.37e-09	16	29954175	T	C	0.4311	0.952	0.937	0.967	-0.0492	0.0082	85934	401577	16	29954175	16	29954175	*	rs11150576	Y	chr16:29954175	rs11150576:C:T	16	29965496	T	C	0.4513	0.0219	0.0029	2.423e-14	221863	1	29965496	29954175	chr16	16	29954175	*	rs11150576	Y	rs11150576
16_29954956_G_C	rs11646127	16	29954956	G	C	-0.0493	0.952	0.937	0.967	0.4336	5	rs11646127	2.261e-09	16	29954956	C	G	0.4336	0.952	0.937	0.967	-0.0493	0.0082	85934	401577	16	29954956	16	29954956	*	rs11646127	S	chr16:29954956	rs11646127:G:C	16	29966277	C	G	0.4567	0.0226	0.0029	4.269e-15	221863	0.999304	29966277	29954956	chr16	16	29954956	*	rs11646127	B	rs11646127
16_29956113_A_G	rs4788196	16	29956113	A	G	-0.0494	0.951475	0.93633	0.967118	0.4335	11	rs4788196	2.049e-09	16	29956113	A	G	0.5665	1.051	1.034	1.068	0.0494	0.0082	85934	401577	16	29956113	16	29956113	*	rs4788196	R	chr16:29956113	rs4788196:A:G	16	29967434	A	G	0.5389	-0.0206	0.0025	1.965e-16	326469	0.998885	29967434	29956113	chr16	16	29956113	*	rs4788196	V	rs4788196
16_29956694_C_T	rs7204797	16	29956694	C	T	-0.0499	0.951	0.936	0.967	0.4325	10	rs7204797	1.427e-09	16	29956694	T	C	0.4325	0.951	0.936	0.967	-0.0499	0.0082	85934	401577	16	29956694	16	29956694	*	rs7204797	Y	chr16:29956694	rs7204797:C:T	16	29968015	T	C	0.4597	0.0207	0.0025	1.718e-16	326445	0.998932	29968015	29956694	chr16	16	29956694	*	rs7204797	Y	rs7204797
16_29959513_G_A	rs4788197	16	29959513	G	A	-0.0498	0.951	0.936	0.967	0.4325	10	rs4788197	1.502e-09	16	29959513	A	G	0.4325	0.951	0.936	0.967	-0.0498	0.0082	85934	401577	16	29959513	16	29959513	*	rs4788197	R	chr16:29959513	rs4788197:G:A	16	29970834	A	G	0.4549	0.0227	0.0029	3.313e-15	221863	0.99862	29970834	29959513	chr16	16	29959513	*	rs4788197	V	rs4788197
16_29959513_G_A	rs4788197	16	29959513	G	A	-0.0498	0.951	0.936	0.967	0.4325	10	rs4788197	1.502e-09	16	29959513	A	G	0.4325	0.951	0.936	0.967	-0.0498	0.0082	85934	401577	16	29959513	16	29959513	*	rs879790210	Y	chr16:29959513	rs4788197:G:A	16	29970834	A	G	0.4549	0.0227	0.0029	3.313e-15	221863	0.99862	29970834	29959513	chr16	16	29959513	*	rs4788197	V	rs4788197
16_29959536_C_G	rs4788199	16	29959536	C	G	-0.0456	0.95511	0.940734	0.970874	0.5108	6	rs4788199	2.228e-08	16	29959536	C	G	0.4892	1.047	1.03	1.063	0.0456	0.0081	85934	401577	16	29959536	16	29959536	*	rs4788199	S	chr16:29959536	rs4788199:C:G	16	29970857	C	G	0.4576	-0.0145	0.0025	7.695e-09	325929	0.997684	29970857	29959536	chr16	16	29959536	*	rs4788199	B	rs4788199
16_29959944_G_T	rs4788200	16	29959944	G	T	-0.0494	0.952	0.937	0.967	0.4315	10	rs4788200	2.091e-09	16	29959944	T	G	0.4315	0.952	0.937	0.967	-0.0494	0.0082	85934	401577	16	29959944	16	29959944	*	rs4788200	K	chr16:29959944	rs4788200:G:T	16	29971265	T	G	0.4527	0.0221	0.0029	1.431e-14	221863	0.99875	29971265	29959944	chr16	16	29959944	*	rs4788200	N	rs4788200
16_29961369_C_T	rs4788201	16	29961369	C	T	-0.0494	0.952	0.937	0.967	0.4316	10	rs4788201	2.038e-09	16	29961369	T	C	0.4316	0.952	0.937	0.967	-0.0494	0.0082	85934	401577	16	29961369	16	29961369	*	rs4788201	Y	chr16:29961369	rs4788201:C:T	16	29972690	T	C	0.4527	0.0221	0.0029	1.444e-14	221863	0.998623	29972690	29961369	chr16	16	29961369	*	rs4788201	Y	rs4788201
16_29962846_G_A	rs6565173	16	29962846	G	A	-0.0493	0.952	0.937	0.967	0.4316	10	rs6565173	2.266e-09	16	29962846	A	G	0.4316	0.952	0.937	0.967	-0.0493	0.0082	85934	401577	16	29962846	16	29962846	*	rs6565173	R	chr16:29962846	rs6565173:G:A	16	29974167	A	G	0.458	0.0203	0.0025	5.195e-16	326470	0.998459	29974167	29962846	chr16	16	29962846	*	rs6565173	R	rs6565173
16_29966241_A_T	rs4787486	16	29966241	A	T	-0.0495	0.951475	0.93633	0.967118	0.4323	6	rs4787486	1.859e-09	16	29966241	A	T	0.5677	1.051	1.034	1.068	0.0495	0.0082	85934	401577	16	29966241	16	29966241	*	rs4787486	W	chr16:29966241	rs4787486:A:T	16	29977562	A	T	0.5406	-0.0207	0.0025	1.542e-16	326466	0.998528	29977562	29966241	chr16	16	29966241	*	rs4787486	W	rs4787486
16_29966682_C_T	rs4788202	16	29966682	C	T	-0.0495	0.952	0.937	0.967	0.4322	10	rs4788202	1.853e-09	16	29966682	T	C	0.4322	0.952	0.937	0.967	-0.0495	0.0082	85934	401577	16	29966682	16	29966682	*	rs4788202	Y	chr16:29966682	rs4788202:C:T	16	29978003	T	C	0.4544	0.0226	0.0029	4.057e-15	221863	0.998485	29978003	29966682	chr16	16	29966682	*	rs4788202	B	rs4788202
16_29971640_C_T	rs9932702	16	29971640	C	T	-0.0503	0.951	0.936	0.966	0.4322	10	rs9932702	1.007e-09	16	29971640	T	C	0.4322	0.951	0.936	0.966	-0.0503	0.0082	85934	401577	16	29971640	16	29971640	*	rs9932702	Y	chr16:29971640	rs9932702:C:T	16	29982961	T	C	0.4552	0.0225	0.0029	4.806e-15	221863	0.999148	29982961	29971640	chr16	16	29971640	*	rs9932702	Y	rs9932702
16_29971798_G_T	rs9932196	16	29971798	G	T	-0.05	0.951	0.936	0.967	0.4328	10	rs9932196	1.249e-09	16	29971798	T	G	0.4328	0.951	0.936	0.967	-0.05	0.0082	85934	401577	16	29971798	16	29971798	*	rs9932196	K	chr16:29971798	rs9932196:G:T	16	29983119	T	G	0.4559	0.0224	0.0029	6.21e-15	221863	0.999142	29983119	29971798	chr16	16	29971798	*	rs9932196	K	rs9932196
16_29971827_T_C	rs9925102	16	29971827	T	C	-0.0503	0.95057	0.935454	0.966184	0.4322	11	rs9925102	1.025e-09	16	29971827	T	C	0.5678	1.052	1.035	1.069	0.0503	0.0082	85934	401577	16	29971827	16	29971827	*	rs9925102	Y	chr16:29971827	rs9925102:T:C	16	29983148	T	C	0.5448	-0.0225	0.0029	5.783e-15	221863	0.999089	29983148	29971827	chr16	16	29971827	*	rs9925102	Y	rs9925102
16_29972749_C_G	rs11901	16	29972749	C	G	-0.05	0.951475	0.93633	0.966184	0.4312	6	rs11901	1.242e-09	16	29972749	C	G	0.5688	1.051	1.035	1.068	0.05	0.0082	85934	401577	16	29972749	16	29972749	*	rs11901	S	chr16:29972749	rs11901:C:G	16	29984070	C	G	0.5419	-0.0202	0.0025	5.445e-16	326467	0.999454	29984070	29972749	chr16	16	29972749	*	rs11901	S	rs11901
16_29973518_C_G	rs4318227	16	29973518	C	G	-0.05	0.951475	0.93633	0.966184	0.4312	6	rs4318227	1.206e-09	16	29973518	C	G	0.5688	1.051	1.035	1.068	0.05	0.0082	85934	401577	16	29973518	16	29973518	*	rs4318227	S	chr16:29973518	rs4318227:C:G	16	29984839	C	G	0.5419	-0.0202	0.0025	4.99e-16	326467	0.9995	29984839	29973518	chr16	16	29973518	*	rs4318227	B	rs4318227
16_29974884_C_G	rs10871451	16	29974884	C	G	-0.0499	0.951475	0.93633	0.967118	0.4334	6	rs10871451	1.299e-09	16	29974884	C	G	0.5666	1.051	1.034	1.068	0.0499	0.0082	85934	401577	16	29974884	16	29974884	*	rs10871451	B	chr16:29974884	rs10871451:C:G	16	29986205	C	G	0.5432	-0.0225	0.0029	4.744e-15	221863	0.999567	29986205	29974884	chr16	16	29974884	*	rs10871451	N	rs10871451
16_29975204_G_A	rs11150577	16	29975204	G	A	-0.0498	0.951	0.936	0.967	0.4313	10	rs11150577	1.394e-09	16	29975204	A	G	0.4313	0.951	0.936	0.967	-0.0498	0.0082	85934	401577	16	29975204	16	29975204	*	rs11150577	R	chr16:29975204	rs11150577:G:A	16	29986525	A	G	0.4579	0.0202	0.0025	6.104e-16	326421	1	29986525	29975204	chr16	16	29975204	*	rs11150577	R	rs11150577
16_29977620_A_G	rs4583255	16	29977620	A	G	-0.0499	0.951475	0.93633	0.967118	0.4312	11	rs4583255	1.241e-09	16	29977620	A	G	0.5688	1.051	1.034	1.068	0.0499	0.0082	85934	401577	16	29977620	16	29977620	*	rs4583255	R	chr16:29977620	rs4583255:A:G	16	29988941	A	G	0.543	-0.0201	0.0025	6.187e-16	326461	0.99921	29988941	29977620	chr16	16	29977620	*	rs4583255	R	rs4583255
16_29981787_C_G	rs11642046	16	29981787	C	G	-0.0503	0.95057	0.935454	0.966184	0.433	6	rs11642046	9.452e-10	16	29981787	C	G	0.567	1.052	1.035	1.069	0.0503	0.0082	85934	401577	16	29981787	16	29981787	*	rs11642046	V	chr16:29981787	rs11642046:C:G	16	29993108	C	G	0.5438	-0.0227	0.0029	2.949e-15	221863	1	29993108	29981787	chr16	16	29981787	*	rs11642046	N	rs11642046
16_29982365_G_C	rs9925915	16	29982365	G	C	-0.0503	0.951	0.936	0.966	0.4328	5	rs9925915	9.741e-10	16	29982365	C	G	0.4328	0.951	0.936	0.966	-0.0503	0.0082	85934	401577	16	29982365	16	29982365	*	rs9925915	S	chr16:29982365	rs9925915:G:C	16	29993686	C	G	0.4607	0.0206	0.0025	1.789e-16	326470	0.999726	29993686	29982365	chr16	16	29982365	*	rs9925915	N	rs9925915
16_29983415_T_A	rs3814884	16	29983415	T	A	-0.05	0.951	0.936	0.967	0.4306	5	rs3814884	1.215e-09	16	29983415	A	T	0.4306	0.951	0.936	0.967	-0.05	0.0082	85934	401577	16	29983415	16	29983415	*	rs3814884	W	chr16:29983415	rs3814884:T:A	16	29994736	A	T	0.457	0.0201	0.0025	7.909e-16	326326	0.999766	29994736	29983415	chr16	16	29983415	*	rs3814884	W	rs3814884
16_29983601_C_T	rs3814883	16	29983601	C	T	-0.0462	0.955	0.94	0.97	0.4577	10	rs3814883	1.813e-08	16	29983601	T	C	0.4577	0.955	0.94	0.97	-0.0462	0.0082	85934	401577	16	29983601	16	29983601	*	rs3814883	Y	chr16:29983601	rs3814883:C:T	16	29994922	T	C	0.4803	0.0214	0.0025	1.97e-17	326089	0.99001	29994922	29983601	chr16	16	29983601	*	rs3814883	Y	rs3814883
16_29983897_G_A	rs4788204	16	29983897	G	A	-0.0501	0.951	0.936	0.967	0.4327	10	rs4788204	1.133e-09	16	29983897	A	G	0.4327	0.951	0.936	0.967	-0.0501	0.0082	85934	401577	16	29983897	16	29983897	*	rs4788204	R	chr16:29983897	rs4788204:G:A	16	29995218	A	G	0.4606	0.0206	0.0025	1.727e-16	326459	0.999552	29995218	29983897	chr16	16	29983897	*	rs4788204	V	rs4788204
16_29984482_A_C	rs4787488	16	29984482	A	C	-0.0462	0.95511	0.93985	0.969932	0.5105	11	rs4787488	1.272e-08	16	29984482	A	C	0.4895	1.047	1.031	1.064	0.0462	0.0081	85934	401577	16	29984482	16	29984482	*	rs4787488	M	chr16:29984482	rs4787488:A:C	16	29995803	A	C	0.4581	-0.0145	0.0025	6.239e-09	326401	0.999579	29995803	29984482	chr16	16	29984482	*	rs4787488	H	rs4787488
16_29984559_G_A	rs4787489	16	29984559	G	A	-0.0499	0.951	0.936	0.967	0.4306	10	rs4787489	1.319e-09	16	29984559	A	G	0.4306	0.951	0.936	0.967	-0.0499	0.0082	85934	401577	16	29984559	16	29984559	*	rs4787489	R	chr16:29984559	rs4787489:G:A	16	29995880	A	G	0.4571	0.0202	0.0025	7.93e-16	326471	0.99956	29995880	29984559	chr16	16	29984559	*	rs4787489	D	rs4787489
16_29986879_A_G	rs4077410	16	29986879	A	G	-0.0461	0.95511	0.93985	0.969932	0.5132	11	rs4077410	1.192e-08	16	29986879	A	G	0.4868	1.047	1.031	1.064	0.0461	0.0081	85934	401577	16	29986879	16	29986879	*	rs4077410	R	chr16:29986879	rs4077410:A:G	16	29998200	A	G	0.4604	-0.0158	0.0026	1.006e-09	297766	1	29998200	29986879	chr16	16	29986879	*	rs4077410	D	rs4077410
16_29989009_T_G	rs11150579	16	29989009	T	G	-0.0502	0.951475	0.935454	0.966184	0.4309	11	rs11150579	1.08e-09	16	29989009	T	G	0.5691	1.051	1.035	1.069	0.0502	0.0082	85934	401577	16	29989009	16	29989009	*	rs11150579	K	chr16:29989009	rs11150579:T:G	16	30000330	T	G	0.5484	-0.022	0.0029	1.789e-14	221863	0.9996	30000330	29989009	chr16	16	29989009	*	rs11150579	K	rs11150579
16_29989580_G_A	rs3814881	16	29989580	G	A	-0.05	0.951	0.936	0.967	0.4308	10	rs3814881	1.23e-09	16	29989580	A	G	0.4308	0.951	0.936	0.967	-0.05	0.0082	85934	401577	16	29989580	16	29989580	*	rs3814881	R	chr16:29989580	rs3814881:G:A	16	30000901	A	G	0.4572	0.0202	0.0025	6.242e-16	326310	0.999564	30000901	29989580	chr16	16	29989580	*	rs3814881	V	rs3814881
16_29991755_G_A	rs9924686	16	29991755	G	A	-0.0501	0.951	0.936	0.967	0.4307	10	rs9924686	1.108e-09	16	29991755	A	G	0.4307	0.951	0.936	0.967	-0.0501	0.0082	85934	401577	16	29991755	16	29991755	*	rs9924686	R	chr16:29991755	rs9924686:G:A	16	30003076	A	G	0.4573	0.02	0.0025	8.772e-16	326389	0.99977	30003076	29991755	chr16	16	29991755	*	rs9924686	R	rs9924686
16_29997323_C_T	rs11649149	16	29997323	C	T	-0.0467	0.954	0.939	0.97	0.5101	10	rs11649149	9.377e-09	16	29997323	T	C	0.5101	0.954	0.939	0.97	-0.0467	0.0081	85934	401577	16	29997323	16	29997323	*	rs11649149	Y	chr16:29997323	rs11649149:C:T	16	30008644	T	C	0.5413	0.0145	0.0025	6.512e-09	326354	0.999707	30008644	29997323	chr16	16	29997323	*	rs11649149	Y	rs11649149
16_30000297_C_T	rs12921996	16	30000297	C	T	-0.05	0.951	0.936	0.967	0.4308	10	rs12921996	1.247e-09	16	30000297	T	C	0.4308	0.951	0.936	0.967	-0.05	0.0082	85934	401577	16	30000297	16	30000297	*	rs12921996	Y	chr16:30000297	rs12921996:C:T	16	30011618	T	C	0.4514	0.0219	0.0029	2.094e-14	221863	0.99951	30011618	30000297	chr16	16	30000297	*	rs12921996	N	rs12921996
16_30001745_A_G	rs12931955	16	30001745	A	G	-0.047	0.954198	0.938967	0.968992	0.5115	11	rs12931955	7.222e-09	16	30001745	A	G	0.4885	1.048	1.032	1.065	0.047	0.0081	85934	401577	16	30001745	16	30001745	*	rs12931955	R	chr16:30001745	rs12931955:A:G	16	30013066	A	G	0.4755	-0.0157	0.0029	4.375e-08	221863	0.99882	30013066	30001745	chr16	16	30001745	*	rs12931955	R	rs12931955
16_30001945_C_T	rs4788209	16	30001945	C	T	-0.0501	0.951	0.936	0.967	0.4308	10	rs4788209	1.164e-09	16	30001945	T	C	0.4308	0.951	0.936	0.967	-0.0501	0.0082	85934	401577	16	30001945	16	30001945	*	rs4788209	Y	chr16:30001945	rs4788209:C:T	16	30013266	T	C	0.4551	0.0203	0.0025	5.335e-16	326276	0.999226	30013266	30001945	chr16	16	30001945	*	rs4788209	B	rs4788209
16_30002353_C_G	rs4788210	16	30002353	C	G	-0.05	0.951475	0.93633	0.966184	0.4308	6	rs4788210	1.218e-09	16	30002353	C	G	0.5692	1.051	1.035	1.068	0.05	0.0082	85934	401577	16	30002353	16	30002353	*	rs4788210	B	chr16:30002353	rs4788210:C:G	16	30013674	C	G	0.5485	-0.0219	0.0029	2.201e-14	221863	0.999353	30013674	30002353	chr16	16	30002353	*	rs4788210	N	rs4788210
16_30003243_C_T	rs11150580	16	30003243	C	T	-0.0499	0.951	0.936	0.967	0.4312	10	rs11150580	1.385e-09	16	30003243	T	C	0.4312	0.951	0.936	0.967	-0.0499	0.0082	85934	401577	16	30003243	16	30003243	*	rs11150580	B	chr16:30003243	rs11150580:C:T	16	30014564	T	C	0.4589	0.0214	0.0026	1.37e-16	297686	0.99899	30014564	30003243	chr16	16	30003243	*	rs11150580	N	rs11150580
16_30004016_A_G	rs4787491	16	30004016	A	G	-0.047	0.954198	0.938967	0.968992	0.523	11	rs4787491	6.559e-09	16	30004016	A	G	0.477	1.048	1.032	1.065	0.047	0.0081	85934	401577	16	30004016	16	30004016	*	rs4787491	R	chr16:30004016	rs4787491:A:G	16	30015337	A	G	0.442	-0.0155	0.0024	1.713e-10	346007	0.998122	30015337	30004016	chr16	16	30004016	*	rs4787491	R	rs4787491
16_30004244_C_T	rs4788211	16	30004244	C	T	-0.0463	0.955	0.94	0.97	0.5108	10	rs4788211	1.233e-08	16	30004244	T	C	0.5108	0.955	0.94	0.97	-0.0463	0.0081	85934	401577	16	30004244	16	30004244	*	rs4788211	Y	chr16:30004244	rs4788211:C:T	16	30015565	T	C	0.5235	0.0156	0.0029	5.269e-08	221863	0.998442	30015565	30004244	chr16	16	30004244	*	rs4788211	Y	rs4788211
16_30004701_C_T	rs12928610	16	30004701	C	T	-0.0458	0.955	0.94	0.971	0.5077	10	rs12928610	1.787e-08	16	30004701	T	C	0.5077	0.955	0.94	0.971	-0.0458	0.0081	85934	401577	16	30004701	16	30004701	*	rs12928610	Y	chr16:30004701	rs12928610:C:T	16	30016022	T	C	0.5212	0.016	0.0029	2.408e-08	221863	0.99661	30016022	30004701	chr16	16	30004701	*	rs12928610	B	rs12928610
16_30006574_T_C	rs3814880	16	30006574	T	C	-0.0501	0.951475	0.93633	0.966184	0.4314	11	rs3814880	1.162e-09	16	30006574	T	C	0.5686	1.051	1.035	1.068	0.0501	0.0082	85934	401577	16	30006574	16	30006574	*	rs3814880	H	chr16:30006574	rs3814880:T:C	16	30017895	T	C	0.5422	-0.0201	0.0025	6.244e-16	326414	0.999085	30017895	30006574	chr16	16	30006574	*	rs3814880	N	rs3814880
16_30007179_C_T	rs3935873	16	30007179	C	T	-0.0499	0.951	0.936	0.967	0.432	10	rs3935873	1.231e-09	16	30007179	T	C	0.432	0.951	0.936	0.967	-0.0499	0.0082	85934	401577	16	30007179	16	30007179	*	rs3935873	Y	chr16:30007179	rs3935873:C:T	16	30018500	T	C	0.4573	0.0202	0.0025	5.692e-16	326372	0.998885	30018500	30007179	chr16	16	30007179	*	rs3935873	Y	rs3935873
16_30007399_C_T	rs12921753	16	30007399	C	T	-0.0559	0.946	0.93	0.961	0.3778	10	rs12921753	2.559e-11	16	30007399	T	C	0.3778	0.946	0.93	0.961	-0.0559	0.0084	85934	401577	16	30007399	16	30007399	*	rs12921753	Y	chr16:30007399	rs12921753:C:T	16	30018720	T	C	0.3931	0.0208	0.0029	1.296e-12	221863	0.997604	30018720	30007399	chr16	16	30007399	*	rs12921753	Y	rs12921753
16_30007661_C_G	rs9972866	16	30007661	C	G	-0.0472	0.954198	0.938967	0.968992	0.5079	6	rs9972866	6.969e-09	16	30007661	C	G	0.4921	1.048	1.032	1.065	0.0472	0.0081	85934	401577	16	30007661	16	30007661	*	rs9972866	V	chr16:30007661	rs9972866:C:G	16	30018982	C	G	0.4784	-0.0156	0.0029	5.411e-08	221863	0.995079	30018982	30007661	chr16	16	30007661	*	rs9972866	V	rs9972866
16_30008054_A_C	rs11863174	16	30008054	A	C	-0.0462	0.95511	0.93985	0.969932	0.5115	11	rs11863174	1.324e-08	16	30008054	A	C	0.4885	1.047	1.031	1.064	0.0462	0.0081	85934	401577	16	30008054	16	30008054	*	rs11863174	M	chr16:30008054	rs11863174:A:C	16	30019375	A	C	0.4749	-0.016	0.0029	2.337e-08	221863	0.998329	30019375	30008054	chr16	16	30008054	*	rs11863174	M	rs11863174
16_30011243_A_G	rs12933575	16	30011243	A	G	-0.0504	0.95057	0.935454	0.966184	0.4609	11	rs12933575	6.31e-10	16	30011243	A	G	0.5391	1.052	1.035	1.069	0.0504	0.0081	85934	401577	16	30011243	16	30011243	*	rs12933575	R	chr16:30011243	rs12933575:A:G	16	30022564	A	G	0.5294	-0.0146	0.0029	4.022e-07	221863	0.998769	30022564	30011243	chr16	16	30011243	*	rs12933575	R	rs12933575
16_30011836_T_C	rs7191849	16	30011836	T	C	-0.0512	0.949668	0.935454	0.965251	0.4602	11	rs7191849	3.288e-10	16	30011836	T	C	0.5398	1.053	1.036	1.069	0.0512	0.0081	85934	401577	16	30011836	16	30011836	*	rs7191849	Y	chr16:30011836	rs7191849:T:C	16	30023157	T	C	0.51	-0.0133	0.0025	1.105e-07	326471	0.999072	30023157	30011836	chr16	16	30011836	*	rs7191849	H	rs7191849
16_30012465_C_G	rs12325400	16	30012465	C	G	-0.0559	0.946074	0.930233	0.961538	0.3802	6	rs12325400	2.619e-11	16	30012465	C	G	0.6198	1.057	1.04	1.075	0.0559	0.0084	85934	401577	16	30012465	16	30012465	*	rs12325400	S	chr16:30012465	rs12325400:C:G	16	30023786	C	G	0.6023	-0.0212	0.0029	3.942e-13	221863	1	30023786	30012465	chr16	16	30012465	*	rs12325400	S	rs12325400
16_30015148_G_A	rs11649274	16	30015148	G	A	-0.056	0.946	0.93	0.961	0.3804	10	rs11649274	2.336e-11	16	30015148	A	G	0.3804	0.946	0.93	0.961	-0.056	0.0084	85934	401577	16	30015148	16	30015148	*	rs11649274	R	chr16:30015148	rs11649274:G:A	16	30026469	A	G	0.3982	0.0212	0.0029	4.163e-13	221863	0.998963	30026469	30015148	chr16	16	30015148	*	rs11649274	R	rs11649274
