## Supplementary Tables for "Genomics link obesity and type 2 diabetes to Alzheimer’s disease to unveil novel biological insights": Table S2.xlsx (part 151 of 245)

### Sheet: AD1_BMI_Male (continued)
Supplementary Table. Overlapped chromosome positions in build 38. AD1: pval threshold of 5e-8. BMI: pval threshold of 5e-4.
16_30015427_C_T	rs12935701	16	30015427	C	T	-0.0558	0.946	0.93	0.961	0.3802	10	rs12935701	2.804e-11	16	30015427	T	C	0.3802	0.946	0.93	0.961	-0.0558	0.0084	85934	401577	16	30015427	16	30015427	*	rs12935701	Y	chr16:30015427	rs12935701:C:T	16	30026748	T	C	0.3978	0.0211	0.0029	5.322e-13	221863	0.998964	30026748	30015427	chr16	16	30015427	*	rs12935701	Y	rs12935701
16_30016373_G_A	rs12444108	16	30016373	G	A	-0.0557	0.946	0.93	0.962	0.3825	10	rs12444108	3.048e-11	16	30016373	A	G	0.3825	0.946	0.93	0.962	-0.0557	0.0084	85934	401577	16	30016373	16	30016373	*	rs12444108	D	chr16:30016373	rs12444108:G:A	16	30027694	A	G	0.4025	0.0216	0.0029	1.381e-13	221863	0.998271	30027694	30016373	chr16	16	30016373	*	rs12444108	D	rs12444108
16_30017814_A_G	rs12596543	16	30017814	A	G	-0.0507	0.95057	0.935454	0.966184	0.4602	11	rs12596543	4.999e-10	16	30017814	A	G	0.5398	1.052	1.035	1.069	0.0507	0.0081	85934	401577	16	30017814	16	30017814	*	rs12596543	R	chr16:30017814	rs12596543:A:G	16	30029135	A	G	0.51	-0.0139	0.0025	2.9e-08	326472	0.998884	30029135	30017814	chr16	16	30017814	*	rs12596543	D	rs12596543
16_30018227_C_T	rs12598856	16	30018227	C	T	-0.0555	0.946	0.931	0.962	0.379	10	rs12598856	3.784e-11	16	30018227	T	C	0.379	0.946	0.931	0.962	-0.0555	0.0084	85934	401577	16	30018227	16	30018227	*	rs12598856	Y	chr16:30018227	rs12598856:C:T	16	30029548	T	C	0.3964	0.0211	0.0029	5.458e-13	221863	0.99852	30029548	30018227	chr16	16	30018227	*	rs12598856	Y	rs12598856
16_30018874_A_C	rs11642612	16	30018874	A	C	-0.056	0.94518	0.930233	0.961538	0.3814	11	rs11642612	2.088e-11	16	30018874	A	C	0.6186	1.058	1.04	1.075	0.056	0.0084	85934	401577	16	30018874	16	30018874	*	rs11642612	H	chr16:30018874	rs11642612:A:C	16	30030195	A	C	0.5936	-0.0197	0.0025	1.176e-14	326473	0.999334	30030195	30018874	chr16	16	30018874	*	rs11642612	N	rs11642612
16_30019378_T_C	rs11150581	16	30019378	T	C	-0.056	0.94518	0.930233	0.961538	0.381	11	rs11150581	2.151e-11	16	30019378	T	C	0.619	1.058	1.04	1.075	0.056	0.0084	85934	401577	16	30019378	16	30019378	*	rs11150581	Y	chr16:30019378	rs11150581:T:C	16	30030699	T	C	0.5936	-0.0196	0.0025	1.471e-14	326464	0.999409	30030699	30019378	chr16	16	30019378	*	rs11150581	Y	rs11150581
16_30022107_A_G	rs35605010	16	30022107	A	G	-0.051	0.95057	0.935454	0.965251	0.4588	11	rs35605010	3.946e-10	16	30022107	A	G	0.5412	1.052	1.036	1.069	0.051	0.0081	85934	401577	16	30022107	16	30022107	*	rs35605010	R	chr16:30022107	rs35605010:A:G	16	30033428	A	G	0.5306	-0.0145	0.0029	4.847e-07	221863	0.999295	30033428	30022107	chr16	16	30022107	*	rs35605010	R	rs35605010
16_30022206_G_C	rs7193065	16	30022206	G	C	-0.0493	0.952	0.936	0.968	0.6335	5	rs7193065	8.221e-09	16	30022206	C	G	0.6335	0.952	0.936	0.968	-0.0493	0.0086	85934	401577	16	30022206	16	30022206	*	rs7193065	S	chr16:30022206	rs7193065:G:C	16	30033527	C	G	0.651	0.0107	0.003	0.0004079	221863	0.986483	30033527	30022206	chr16	16	30022206	*	rs7193065	N	rs7193065
16_30022312_T_C	rs12325539	16	30022312	T	C	-0.0567	0.94518	0.929368	0.960615	0.3811	11	rs12325539	1.245e-11	16	30022312	T	C	0.6189	1.058	1.041	1.076	0.0567	0.0084	85934	401577	16	30022312	16	30022312	*	rs12325539	Y	chr16:30022312	rs12325539:T:C	16	30033633	T	C	0.5937	-0.0196	0.0025	1.671e-14	326411	1	30033633	30022312	chr16	16	30022312	*	rs12325539	N	rs12325539
16_30022868_A_G	rs11150583	16	30022868	A	G	-0.0508	0.95057	0.935454	0.965251	0.4583	11	rs11150583	4.304e-10	16	30022868	A	G	0.5417	1.052	1.036	1.069	0.0508	0.0081	85934	401577	16	30022868	16	30022868	*	rs11150583	R	chr16:30022868	rs11150583:A:G	16	30034189	A	G	0.5314	-0.0142	0.0029	7.139e-07	221863	0.999771	30034189	30022868	chr16	16	30022868	*	rs11150583	R	rs11150583
16_30023148_T_G	rs4788212	16	30023148	T	G	-0.0508	0.95057	0.935454	0.965251	0.4583	11	rs4788212	4.344e-10	16	30023148	T	G	0.5417	1.052	1.036	1.069	0.0508	0.0081	85934	401577	16	30023148	16	30023148	*	rs4788212	K	chr16:30023148	rs4788212:T:G	16	30034469	T	G	0.5118	-0.0134	0.0025	9.073e-08	326469	0.999759	30034469	30023148	chr16	16	30023148	*	rs4788212	K	rs4788212
16_30023203_T_C	rs4788213	16	30023203	T	C	-0.0509	0.95057	0.935454	0.965251	0.4591	11	rs4788213	3.978e-10	16	30023203	T	C	0.5409	1.052	1.036	1.069	0.0509	0.0081	85934	401577	16	30023203	16	30023203	*	rs4788213	Y	chr16:30023203	rs4788213:T:C	16	30034524	T	C	0.5118	-0.0134	0.0025	9.095e-08	326342	0.999756	30034524	30023203	chr16	16	30023203	*	rs4788213	H	rs4788213
16_30025807_A_C	rs11544328	16	30025807	A	C	-0.0511	0.95057	0.935454	0.965251	0.4595	11	rs11544328	3.138e-10	16	30025807	A	C	0.5405	1.052	1.036	1.069	0.0511	0.0081	85934	401577	16	30025807	16	30025807	*	rs11544328	M	chr16:30025807	rs11544328:A:C	16	30037128	A	C	0.5317	-0.0142	0.0029	7.686e-07	221863	0.999719	30037128	30025807	chr16	16	30025807	*	rs11544328	H	rs11544328
16_30028357_C_A	rs11150584	16	30028357	C	A	-0.051	0.95	0.935	0.966	0.4561	10	rs11150584	4.037e-10	16	30028357	A	C	0.4561	0.95	0.935	0.966	-0.051	0.0082	85934	401577	16	30028357	16	30028357	*	rs11150584	H	chr16:30028357	rs11150584:C:A	16	30039678	A	C	0.4668	0.0147	0.0029	3.321e-07	221863	0.998892	30039678	30028357	chr16	16	30028357	*	rs11150584	H	rs11150584
16_30028857_C_G	rs7204852	16	30028857	C	G	-0.0511	0.95057	0.935454	0.965251	0.458	6	rs7204852	3.547e-10	16	30028857	C	G	0.542	1.052	1.036	1.069	0.0511	0.0081	85934	401577	16	30028857	16	30028857	*	rs7204852	S	chr16:30028857	rs7204852:C:G	16	30040178	C	G	0.5317	-0.0143	0.0029	6.889e-07	221863	0.999819	30040178	30028857	chr16	16	30028857	*	rs7204852	N	rs7204852
16_30030645_A_G	rs3814878	16	30030645	A	G	-0.051	0.95057	0.935454	0.965251	0.4612	11	rs3814878	3.954e-10	16	30030645	A	G	0.5388	1.052	1.036	1.069	0.051	0.0081	85934	401577	16	30030645	16	30030645	*	rs3814878	R	chr16:30030645	rs3814878:A:G	16	30041966	A	G	0.5082	-0.0135	0.0025	7.175e-08	326468	1	30041966	30030645	chr16	16	30030645	*	rs3814878	D	rs3814878
16_30031356_G_T	rs3814877	16	30031356	G	T	-0.0561	0.945	0.93	0.961	0.3819	10	rs3814877	2.338e-11	16	30031356	T	G	0.3819	0.945	0.93	0.961	-0.0561	0.0084	85934	401577	16	30031356	16	30031356	*	rs3814877	K	chr16:30031356	rs3814877:G:T	16	30042677	T	G	0.4024	0.0216	0.0029	1.624e-13	221863	0.999465	30042677	30031356	chr16	16	30031356	*	rs3814877	K	rs3814877
16_30031789_T_G	rs12446378	16	30031789	T	G	-0.0507	0.95057	0.935454	0.966184	0.4577	11	rs12446378	5.165e-10	16	30031789	T	G	0.5423	1.052	1.035	1.069	0.0507	0.0082	85934	401577	16	30031789	16	30031789	*	rs12446378	K	chr16:30031789	rs12446378:T:G	16	30043110	T	G	0.5317	-0.0143	0.0029	6.572e-07	221863	0.999891	30043110	30031789	chr16	16	30031789	*	rs12446378	K	rs12446378
16_30033260_G_A	rs8043883	16	30033260	G	A	-0.0509	0.95	0.935	0.966	0.4576	10	rs8043883	4.372e-10	16	30033260	A	G	0.4576	0.95	0.935	0.966	-0.0509	0.0082	85934	401577	16	30033260	16	30033260	*	rs8043883	R	chr16:30033260	rs8043883:G:A	16	30044581	A	G	0.4683	0.0143	0.0029	6.671e-07	221863	0.999894	30044581	30033260	chr16	16	30033260	*	rs8043883	R	rs8043883
16_30034468_C_G	rs11642430	16	30034468	C	G	-0.0563	0.94518	0.930233	0.960615	0.3797	6	rs11642430	1.985e-11	16	30034468	C	G	0.6203	1.058	1.041	1.075	0.0563	0.0084	85934	401577	16	30034468	16	30034468	*	rs11642430	S	chr16:30034468	rs11642430:C:G	16	30045789	C	G	0.6023	-0.0212	0.0029	4.495e-13	221863	0.999839	30045789	30034468	chr16	16	30034468	*	rs11642430	S	rs11642430
16_30034721_G_A	rs8054507	16	30034721	G	A	-0.0506	0.951	0.936	0.966	0.4586	10	rs8054507	5.027e-10	16	30034721	A	G	0.4586	0.951	0.936	0.966	-0.0506	0.0081	85934	401577	16	30034721	16	30034721	*	rs8054507	R	chr16:30034721	rs8054507:G:A	16	30046042	A	G	0.488	0.0134	0.0025	8.085e-08	326307	1	30046042	30034721	chr16	16	30034721	*	rs8054507	R	rs8054507
16_30036609_G_A	rs4788215	16	30036609	G	A	-0.0506	0.951	0.936	0.966	0.4577	10	rs4788215	5.393e-10	16	30036609	A	G	0.4577	0.951	0.936	0.966	-0.0506	0.0082	85934	401577	16	30036609	16	30036609	*	rs4788215	R	chr16:30036609	rs4788215:G:A	16	30047930	A	G	0.4881	0.0136	0.0025	6.101e-08	326473	0.999668	30047930	30036609	chr16	16	30036609	*	rs4788215	R	rs4788215
16_30036756_C_G	rs4788216	16	30036756	C	G	-0.0507	0.95057	0.935454	0.966184	0.4577	6	rs4788216	4.955e-10	16	30036756	C	G	0.5423	1.052	1.035	1.069	0.0507	0.0082	85934	401577	16	30036756	16	30036756	*	rs4788216	S	chr16:30036756	rs4788216:C:G	16	30048077	C	G	0.5316	-0.0144	0.0029	5.079e-07	221863	0.999686	30048077	30036756	chr16	16	30036756	*	rs4788216	S	rs4788216
16_30039173_G_A	rs66467443	16	30039173	G	A	-0.0512	0.95	0.935	0.965	0.4564	10	rs66467443	3.452e-10	16	30039173	A	G	0.4564	0.95	0.935	0.965	-0.0512	0.0082	85934	401577	16	30039173	16	30039173	*	rs66467443	R	chr16:30039173	rs66467443:G:A	16	30050494	A	G	0.4658	0.0141	0.0029	9.234e-07	221863	0.998477	30050494	30039173	chr16	16	30039173	*	rs66467443	N	rs66467443
16_30039184_C_T	rs67218159	16	30039184	C	T	-0.051	0.95	0.935	0.966	0.4579	10	rs67218159	4.065e-10	16	30039184	T	C	0.4579	0.95	0.935	0.966	-0.051	0.0082	85934	401577	16	30039184	16	30039184	*	rs67218159	H	chr16:30039184	rs67218159:C:T	16	30050505	T	C	0.4685	0.0144	0.0029	5.166e-07	221863	0.998869	30050505	30039184	chr16	16	30039184	*	rs67218159	H	rs67218159
16_30044228_T_C	rs4787492	16	30044228	T	C	-0.0506	0.95057	0.935454	0.966184	0.458	11	rs4787492	5.76e-10	16	30044228	T	C	0.542	1.052	1.035	1.069	0.0506	0.0082	85934	401577	16	30044228	16	30044228	*	rs4787492	Y	chr16:30044228	rs4787492:T:C	16	30055549	T	C	0.5309	-0.0147	0.0029	3.097e-07	221863	0.998326	30055549	30044228	chr16	16	30044228	*	rs4787492	H	rs4787492
16_30044429_T_C	rs4788218	16	30044429	T	C	-0.0558	0.946074	0.930233	0.961538	0.3774	11	rs4788218	3.572e-11	16	30044429	T	C	0.6226	1.057	1.04	1.075	0.0558	0.0084	85934	401577	16	30044429	16	30044429	*	rs4788218	Y	chr16:30044429	rs4788218:T:C	16	30055750	T	C	0.6056	-0.0207	0.0029	1.54e-12	221863	0.997008	30055750	30044429	chr16	16	30044429	*	rs4788218	H	rs4788218
16_30045827_C_T	rs35105141	16	30045827	C	T	-0.0563	0.945	0.93	0.961	0.38	10	rs35105141	2.158e-11	16	30045827	T	C	0.38	0.945	0.93	0.961	-0.0563	0.0084	85934	401577	16	30045827	16	30045827	*	rs35105141	Y	chr16:30045827	rs35105141:C:T	16	30057148	T	C	0.3981	0.0213	0.0029	3.337e-13	221863	0.998051	30057148	30045827	chr16	16	30045827	*	rs35105141	H	rs35105141
16_30048272_T_G	rs11642399	16	30048272	T	G	-0.0504	0.95057	0.935454	0.966184	0.4579	11	rs11642399	6.663e-10	16	30048272	T	G	0.5421	1.052	1.035	1.069	0.0504	0.0082	85934	401577	16	30048272	16	30048272	*	rs11642399	K	chr16:30048272	rs11642399:T:G	16	30059593	T	G	0.531	-0.0148	0.0029	2.824e-07	221863	0.998294	30059593	30048272	chr16	16	30048272	*	rs11642399	D	rs11642399
16_30049334_A_G	rs11642740	16	30049334	A	G	-0.0556	0.946074	0.930233	0.961538	0.3783	11	rs11642740	3.734e-11	16	30049334	A	G	0.6217	1.057	1.04	1.075	0.0556	0.0084	85934	401577	16	30049334	16	30049334	*	rs11642740	R	chr16:30049334	rs11642740:A:G	16	30060655	A	G	0.6001	-0.0194	0.0025	2.811e-14	326456	0.997049	30060655	30049334	chr16	16	30049334	*	rs11642740	R	rs11642740
16_30052325_A_G	rs4788219	16	30052325	A	G	-0.0499	0.951475	0.93633	0.967118	0.4577	11	rs4788219	9.758e-10	16	30052325	A	G	0.5423	1.051	1.034	1.068	0.0499	0.0082	85934	401577	16	30052325	16	30052325	*	rs4788219	R	chr16:30052325	rs4788219:A:G	16	30063646	A	G	0.5311	-0.0148	0.0029	2.772e-07	221863	0.998799	30063646	30052325	chr16	16	30052325	*	rs4788219	R	rs4788219
16_30052459_A_G	rs4788220	16	30052459	A	G	-0.0499	0.951475	0.93633	0.967118	0.4577	11	rs4788220	1.024e-09	16	30052459	A	G	0.5423	1.051	1.034	1.068	0.0499	0.0082	85934	401577	16	30052459	16	30052459	*	rs4788220	R	chr16:30052459	rs4788220:A:G	16	30063780	A	G	0.5312	-0.0148	0.0029	2.754e-07	221863	0.998798	30063780	30052459	chr16	16	30052459	*	rs4788220	V	rs4788220
16_30057033_C_T	rs9939774	16	30057033	C	T	-0.0555	0.946	0.931	0.962	0.3813	10	rs9939774	4.089e-11	16	30057033	T	C	0.3813	0.946	0.931	0.962	-0.0555	0.0084	85934	401577	16	30057033	16	30057033	*	rs9939774	Y	chr16:30057033	rs9939774:C:T	16	30068354	T	C	0.3999	0.0217	0.0029	1.238e-13	221863	0.99891	30068354	30057033	chr16	16	30057033	*	rs9939774	Y	rs9939774
16_30061209_T_C	rs9928448	16	30061209	T	C	-0.0483	0.953289	0.938086	0.968054	0.4616	11	rs9928448	3.245e-09	16	30061209	T	C	0.5384	1.049	1.033	1.066	0.0483	0.0082	85934	401577	16	30061209	16	30061209	*	rs9928448	Y	chr16:30061209	rs9928448:T:C	16	30072530	T	C	0.5109	-0.0141	0.0025	1.994e-08	326304	1	30072530	30061209	chr16	16	30061209	*	rs9928448	H	rs9928448
16_30067171_G_C	rs9783783	16	30067171	G	C	-0.0447	0.956	0.941	0.972	0.4918	5	rs9783783	4.509e-08	16	30067171	C	G	0.4918	0.956	0.941	0.972	-0.0447	0.0082	85934	401577	16	30067171	16	30067171	*	rs9783783	S	chr16:30067171	rs9783783:G:C	16	30078492	C	G	0.5266	0.0134	0.0025	1.345e-07	325565	0.99688	30078492	30067171	chr16	16	30067171	*	rs9783783	S	rs9783783
16_30071187_G_T	rs7201518	16	30071187	G	T	-0.0454	0.956	0.94	0.971	0.4716	10	rs7201518	2.865e-08	16	30071187	T	G	0.4716	0.956	0.94	0.971	-0.0454	0.0082	85934	401577	16	30071187	16	30071187	*	rs7201518	D	chr16:30071187	rs7201518:G:T	16	30082508	T	G	0.4999	0.0138	0.0025	4.148e-08	326246	0.999553	30082508	30071187	chr16	16	30071187	*	rs7201518	N	rs7201518
16_30078587_C_T	rs12447915	16	30078587	C	T	-0.0479	0.953	0.938	0.969	0.4596	10	rs12447915	5.213e-09	16	30078587	T	C	0.4596	0.953	0.938	0.969	-0.0479	0.0082	85934	401577	16	30078587	16	30078587	*	rs12447915	Y	chr16:30078587	rs12447915:C:T	16	30089908	T	C	0.4721	0.0151	0.0029	1.477e-07	221863	1	30089908	30078587	chr16	16	30078587	*	rs12447915	B	rs12447915
16_30080727_A_G	rs9932605	16	30080727	A	G	-0.0457	0.95511	0.93985	0.970874	0.4719	11	rs9932605	2.501e-08	16	30080727	A	G	0.5281	1.047	1.03	1.064	0.0457	0.0082	85934	401577	16	30080727	16	30080727	*	rs9932605	R	chr16:30080727	rs9932605:A:G	16	30092048	A	G	0.5163	-0.0146	0.0029	3.447e-07	221863	0.999509	30092048	30080727	chr16	16	30080727	*	rs9932605	N	rs9932605
16_30082458_C_G	rs2278557	16	30082458	C	G	-0.0555	0.946074	0.930233	0.961538	0.3809	6	rs2278557	5.002e-11	16	30082458	C	G	0.6191	1.057	1.04	1.075	0.0555	0.0084	85934	401577	16	30082458	16	30082458	*	rs2278557	S	chr16:30082458	rs2278557:C:G	16	30093779	C	G	0.5942	-0.0204	0.0025	1.262e-15	326322	0.999604	30093779	30082458	chr16	16	30082458	*	rs2278557	S	rs2278557
16_30083915_C_T	rs11644459	16	30083915	C	T	-0.048	0.953	0.938	0.969	0.4595	10	rs11644459	4.828e-09	16	30083915	T	C	0.4595	0.953	0.938	0.969	-0.048	0.0082	85934	401577	16	30083915	16	30083915	*	rs11644459	Y	chr16:30083915	rs11644459:C:T	16	30095236	T	C	0.4721	0.0152	0.0029	1.308e-07	221863	0.999531	30095236	30083915	chr16	16	30083915	*	rs11644459	B	rs11644459
16_30090275_C_A	rs8060511	16	30090275	C	A	-0.0447	0.956	0.941	0.972	0.4711	10	rs8060511	4.967e-08	16	30090275	A	C	0.4711	0.956	0.941	0.972	-0.0447	0.0082	85934	401577	16	30090275	16	30090275	*	rs8060511	M	chr16:30090275	rs8060511:C:A	16	30101596	A	C	0.4945	0.0148	0.0026	1.268e-08	297600	1	30101596	30090275	chr16	16	30090275	*	rs8060511	M	rs8060511
16_30105932_G_A	rs62057756	16	30105932	G	A	-0.053	0.948	0.933	0.964	0.3768	10	rs62057756	4.472e-10	16	30105932	A	G	0.3768	0.948	0.933	0.964	-0.053	0.0085	85934	401577	16	30105932	16	30105932	*	rs62057756	R	chr16:30105932	rs62057756:G:A	16	30117253	A	G	0.395	0.0209	0.0029	1.01e-12	221863	0.994089	30117253	30105932	chr16	16	30105932	*	rs62057756	R	rs62057756
19_1812683_A_G	rs11668832	19	1812683	A	G	-0.0492	0.952381	0.935454	0.968992	0.5443	11	rs11668832	2.114e-08	19	1812683	A	G	0.4557	1.05	1.032	1.069	0.0492	0.0088	85665	400902	19	1812683	19	1812683	*	rs11668832	R	chr19:1812683	rs11668832:A:G	19	1812682	A	G	0.4703	-0.0105	0.0024	9.221e-06	373315	0.988112	1812682	1812683	chr19	19	1812683	*	rs11668832	R	rs11668832
19_1833339_G_T	rs732310	19	1833339	G	T	-0.05	0.951	0.935	0.968	0.5158	10	rs732310	1.33e-08	19	1833339	T	G	0.5158	0.951	0.935	0.968	-0.05	0.0088	85665	400902	19	1833339	19	1833339	*	rs732310	K	chr19:1833339	rs732310:G:T	19	1833338	T	G	0.5133	0.0091	0.0025	0.0002829	325326	0.996234	1833338	1833339	chr19	19	1833339	*	rs732310	K	rs732310
19_1834030_G_A	rs11669170	19	1834030	G	A	-0.0501	0.951	0.935	0.968	0.5126	10	rs11669170	1.466e-08	19	1834030	A	G	0.5126	0.951	0.935	0.968	-0.0501	0.0089	85665	400902	19	1834030	19	1834030	*	rs11669170	R	chr19:1834030	rs11669170:G:A	19	1834029	A	G	0.5134	0.0092	0.0025	0.0002402	325329	0.996089	1834029	1834030	chr19	19	1834030	*	rs11669170	R	rs11669170
19_1835785_G_C	rs4807147	19	1835785	G	C	-0.0499	0.951	0.935	0.968	0.5129	5	rs4807147	1.776e-08	19	1835785	C	G	0.5129	0.951	0.935	0.968	-0.0499	0.0089	85665	400902	19	1835785	19	1835785	*	rs4807147	S	chr19:1835785	rs4807147:G:C	19	1835784	C	G	0.5133	0.009	0.0025	0.0003406	325323	0.995961	1835784	1835785	chr19	19	1835785	*	rs4807147	B	rs4807147
19_1849148_A_G	rs35917007	19	1849148	A	G	-0.0489	0.952381	0.93633	0.968992	0.5189	11	rs35917007	3.181e-08	19	1849148	A	G	0.4811	1.05	1.032	1.068	0.0489	0.0088	85665	400902	19	1849148	19	1849148	*	rs35917007	R	chr19:1849148	rs35917007:A:G	19	1849147	A	G	0.4773	-0.0101	0.0029	0.0004381	221863	1	1849147	1849148	chr19	19	1849148	*	rs35917007	R	rs35917007
19_1850166_C_T	rs34541064	19	1850166	C	T	-0.0494	0.952	0.935	0.969	0.5175	10	rs34541064	2.346e-08	19	1850166	T	C	0.5175	0.952	0.935	0.969	-0.0494	0.0089	85665	400902	19	1850166	19	1850166	*	rs34541064	H	chr19:1850166	rs34541064:C:T	19	1850165	T	C	0.5219	0.0102	0.0029	0.0003919	221863	0.996348	1850165	1850166	chr19	19	1850166	*	rs34541064	H	rs34541064
19_1854152_G_C	rs12972720	19	1854152	G	C	-0.0516	0.95	0.933	0.967	0.5208	5	rs12972720	9.896e-09	19	1854152	C	G	0.5208	0.95	0.933	0.967	-0.0516	0.009	85665	400902	19	1854152	19	1854152	*	rs12972720	S	chr19:1854152	rs12972720:G:C	19	1854151	C	G	0.5229	0.0109	0.0029	0.0001602	221863	0.977133	1854151	1854152	chr19	19	1854152	*	rs12972720	S	rs12972720
19_1856187_G_A	rs12974664	19	1856187	G	A	-0.0502	0.951	0.935	0.968	0.5205	10	rs12974664	1.975e-08	19	1856187	A	G	0.5205	0.951	0.935	0.968	-0.0502	0.0089	85665	400902	19	1856187	19	1856187	*	rs12974664	R	chr19:1856187	rs12974664:G:A	19	1856186	A	G	0.5253	0.0101	0.0029	0.0004841	221863	0.984282	1856186	1856187	chr19	19	1856187	*	rs12974664	V	rs12974664
19_1856555_C_G	rs11666480	19	1856555	C	G	-0.0507	0.95057	0.933707	0.967118	0.5212	6	rs11666480	1.458e-08	19	1856555	C	G	0.4788	1.052	1.034	1.071	0.0507	0.0089	85665	400902	19	1856555	19	1856555	*	rs11666480	S	chr19:1856555	rs11666480:C:G	19	1856554	C	G	0.4745	-0.0104	0.0029	0.0003242	221863	0.984824	1856554	1856555	chr19	19	1856555	*	rs11666480	B	rs11666480

### Sheet: AD1_BMI_Male_Under50
Supplementary Table. Overlapped chromosome positions in build 38. AD1: pval threshold of 5e-8. BMI: pval threshold of 5e-4.
hm_variant_id	hm_rsid	chromosome_number_AD1	chromosome_position_x	other_allele_AD1	effect_allele_AD1	beta_AD1	odds_ratio_AD1	hm_ci_lower	hm_ci_upper	EAF_AD1	hm_code	variant_id	p_value_AD1	chromosome	base_pair_location	effect_allele	other_allele	effect_allele_frequency	odds_ratio	ci_lower	ci_upper	beta	standard_error_AD1	n_cas	n_con	chr	position	seqnames	pos	strand_x	rsid_AD1	alleles_as_ambig_x	chr_pos	SNP	effect_allele_BMI_Male_Under50	other_allele_BMI_Male_Under50	EAF_BMI_Male_Under50	beta_BMI_Male_Under50	standard_error_BMI_Male_Under50	p_value_BMI_Male_Under50	N	chromosome_number_BMI_Male_Under50	chromosome_position_y	strand_y	rsid_BMI_Male_Under50	alleles_as_ambig_y
11_47398112_G_T	rs1534576	11	47398112	G	T	0.0545	1.056	1.039	1.073	0.3994	10	rs1534576	4.343e-11	11	47398112	T	G	0.3994	1.056	1.039	1.073	0.0545	0.0083	85934	401577	11	47398112	11	47398112	*	rs1534576	K	chr11:47398112	rs1534576	T	G	0.42	-0.029	0.0078	0.00019	38064	11	47398112	*	rs1534576	B
11_47413435_G_A	rs2293576	11	47413435	G	A	0.0472	1.048	1.031	1.066	0.3433	10	rs2293576	2.857e-08	11	47413435	A	G	0.3433	1.048	1.031	1.066	0.0472	0.0085	85934	401577	11	47413435	11	47413435	*	rs2293576	D	chr11:47413435	rs2293576	A	G	0.37	-0.028	0.0071	7.5e-05	48086	11	47413435	*	rs2293576	D
11_47444890_G_A	rs11039244	11	47444890	G	A	0.0481	1.049	1.032	1.067	0.3437	10	rs11039244	1.525e-08	11	47444890	A	G	0.3437	1.049	1.032	1.067	0.0481	0.0085	85934	401577	11	47444890	11	47444890	*	rs11039244	R	chr11:47444890	rs11039244	A	G	0.37	-0.029	0.007	4.4e-05	49960	11	47444890	*	rs11039244	R
11_47487585_G_C	rs7933019	11	47487585	G	C	0.0485	1.05	1.032	1.068	0.318	5	rs7933019	2.344e-08	11	47487585	C	G	0.318	1.05	1.032	1.068	0.0485	0.0087	85934	401577	11	47487585	11	47487585	*	rs7933019	S	chr11:47487585	rs7933019	C	G	0.34	-0.029	0.0071	6.3e-05	49940	11	47487585	*	rs7933019	S
11_47508472_G_A	rs6485758	11	47508472	G	A	0.0491	1.05	1.033	1.068	0.318	10	rs6485758	1.539e-08	11	47508472	A	G	0.318	1.05	1.033	1.068	0.0491	0.0087	85934	401577	11	47508472	11	47508472	*	rs6485758	R	chr11:47508472	rs6485758	A	G	0.34	-0.029	0.0071	6.3e-05	49970	11	47508472	*	rs6485758	D
11_47546792_C_G	rs10838726	11	47546792	C	G	0.0488	1.05042	1.03199	1.06838	0.3174	6	rs10838726	2.003e-08	11	47546792	C	G	0.6826	0.952	0.936	0.969	-0.0488	0.0087	85934	401577	11	47546792	11	47546792	*	rs10838726	S	chr11:47546792	rs10838726	G	C	0.34	-0.037	0.0081	5.1e-06	39929	11	47546792	*	rs10838726	S
11_47550727_G_A	rs11039290	11	47550727	G	A	0.0491	1.05	1.033	1.068	0.3174	10	rs11039290	1.616e-08	11	47550727	A	G	0.3174	1.05	1.033	1.068	0.0491	0.0087	85934	401577	11	47550727	11	47550727	*	rs11039290	R	chr11:47550727	rs11039290	A	G	0.34	-0.03	0.0074	5.7e-05	48291	11	47550727	*	rs11039290	R
11_47641380_T_C	rs7120548	11	47641380	T	C	0.0488	1.05042	1.03199	1.06838	0.3177	11	rs7120548	1.891e-08	11	47641380	T	C	0.6823	0.952	0.936	0.969	-0.0488	0.0087	85934	401577	11	47641380	11	47641380	*	rs7120548	Y	chr11:47641380	rs7120548	C	T	0.34	-0.029	0.0073	8e-05	48731	11	47641380	*	rs7120548	Y
11_47789757_A_C	rs7114011	11	47789757	A	C	0.0497	1.05042	1.03306	1.06952	0.311	11	rs7114011	1.349e-08	11	47789757	A	C	0.689	0.952	0.935	0.968	-0.0497	0.0088	85934	401577	11	47789757	11	47789757	*	rs7114011	M	chr11:47789757	rs7114011	C	A	0.32	-0.031	0.0075	2.7e-05	47061	11	47789757	*	rs7114011	V
11_47814750_T_A	rs7131262	11	47814750	T	A	0.0495	1.051	1.033	1.069	0.3075	5	rs7131262	2.05e-08	11	47814750	A	T	0.3075	1.051	1.033	1.069	0.0495	0.0088	85934	401577	11	47814750	11	47814750	*	rs7131262	W	chr11:47814750	rs7131262	A	T	0.32	-0.029	0.0073	7.1e-05	49957	11	47814750	*	rs7131262	W

### Sheet: AD1_BMI_Male_Over50
Supplementary Table. Overlapped chromosome positions in build 38. AD1: pval threshold of 5e-8. BMI: pval threshold of 5e-4.
hm_variant_id	hm_rsid	chromosome_number_AD1	chromosome_position_x	other_allele_AD1	effect_allele_AD1	beta_AD1	odds_ratio_AD1	hm_ci_lower	hm_ci_upper	EAF_AD1	hm_code	variant_id	p_value_AD1	chromosome	base_pair_location	effect_allele	other_allele	effect_allele_frequency	odds_ratio	ci_lower	ci_upper	beta	standard_error_AD1	n_cas	n_con	chr	position	seqnames	pos	strand_x	rsid_AD1	alleles_as_ambig_x	chr_pos	SNP	effect_allele_BMI_Male_Over50	other_allele_BMI_Male_Over50	EAF_BMI_Male_Over50	beta_BMI_Male_Over50	standard_error_BMI_Male_Over50	p_value_BMI_Male_Over50	N	chromosome_number_BMI_Male_Over50	chromosome_position_y	strand_y	rsid_BMI_Male_Over50	alleles_as_ambig_y
11_47395195_C_T	rs1377416	11	47395195	C	T	0.0541	1.056	1.039	1.073	0.4007	10	rs1377416	5.717e-11	11	47395195	T	C	0.4007	1.056	1.039	1.073	0.0541	0.0083	85934	401577	11	47395195	11	47395195	*	rs1377416	Y	chr11:47395195	rs1377416	T	C	0.42	-0.018	0.005	0.00043	91946	11	47395195	*	rs1377416	Y
11_47401789_C_T	rs10769264	11	47401789	C	T	0.0546	1.056	1.039	1.073	0.3996	10	rs10769264	3.846e-11	11	47401789	T	C	0.3996	1.056	1.039	1.073	0.0546	0.0083	85934	401577	11	47401789	11	47401789	*	rs10769264	B	chr11:47401789	rs10769264	T	C	0.41	-0.02	0.0051	7.4e-05	91683	11	47401789	*	rs10769264	N
11_47413435_G_A	rs2293576	11	47413435	G	A	0.0472	1.048	1.031	1.066	0.3433	10	rs2293576	2.857e-08	11	47413435	A	G	0.3433	1.048	1.031	1.066	0.0472	0.0085	85934	401577	11	47413435	11	47413435	*	rs2293576	D	chr11:47413435	rs2293576	A	G	0.37	-0.024	0.0052	4.7e-06	90478	11	47413435	*	rs2293576	D
11_47419207_G_A	rs2293579	11	47419207	G	A	0.0553	1.057	1.04	1.074	0.4002	10	rs2293579	2.279e-11	11	47419207	A	G	0.4002	1.057	1.04	1.074	0.0553	0.0083	85934	401577	11	47419207	11	47419207	*	rs2293579	R	chr11:47419207	rs2293579	A	G	0.41	-0.021	0.0051	3.8e-05	90823	11	47419207	*	rs2293579	V
11_47425795_C_T	rs10838709	11	47425795	C	T	0.055	1.057	1.039	1.074	0.4	10	rs10838709	2.823e-11	11	47425795	T	C	0.4	1.057	1.039	1.074	0.055	0.0083	85934	401577	11	47425795	11	47425795	*	rs10838709	B	chr11:47425795	rs10838709	T	C	0.41	-0.02	0.0051	0.0001	91979	11	47425795	*	rs10838709	B
11_47427521_G_A	rs12292911	11	47427521	G	A	0.0549	1.056	1.039	1.074	0.4003	10	rs12292911	3.038e-11	11	47427521	A	G	0.4003	1.056	1.039	1.074	0.0549	0.0083	85934	401577	11	47427521	11	47427521	*	rs12292911	R	chr11:47427521	rs12292911	A	G	0.41	-0.019	0.005	0.00012	91322	11	47427521	*	rs12292911	N
11_47440232_A_G	rs7103648	11	47440232	A	G	0.0547	1.05597	1.0395	1.07411	0.4002	11	rs7103648	3.641e-11	11	47440232	A	G	0.5998	0.947	0.931	0.962	-0.0547	0.0083	85934	401577	11	47440232	11	47440232	*	rs7103648	R	chr11:47440232	rs7103648	G	A	0.41	-0.02	0.005	7.3e-05	91970	11	47440232	*	rs7103648	R
11_47444890_G_A	rs11039244	11	47444890	G	A	0.0481	1.049	1.032	1.067	0.3437	10	rs11039244	1.525e-08	11	47444890	A	G	0.3437	1.049	1.032	1.067	0.0481	0.0085	85934	401577	11	47444890	11	47444890	*	rs11039244	R	chr11:47444890	rs11039244	A	G	0.37	-0.024	0.0053	4.5e-06	90311	11	47444890	*	rs11039244	R
11_47487585_G_C	rs7933019	11	47487585	G	C	0.0485	1.05	1.032	1.068	0.318	5	rs7933019	2.344e-08	11	47487585	C	G	0.318	1.05	1.032	1.068	0.0485	0.0087	85934	401577	11	47487585	11	47487585	*	rs7933019	S	chr11:47487585	rs7933019	C	G	0.34	-0.027	0.0053	3.1e-07	91965	11	47487585	*	rs7933019	S
11_47508472_G_A	rs6485758	11	47508472	G	A	0.0491	1.05	1.033	1.068	0.318	10	rs6485758	1.539e-08	11	47508472	A	G	0.318	1.05	1.033	1.068	0.0491	0.0087	85934	401577	11	47508472	11	47508472	*	rs6485758	R	chr11:47508472	rs6485758	A	G	0.34	-0.027	0.0053	2.3e-07	91976	11	47508472	*	rs6485758	D
11_47546792_C_G	rs10838726	11	47546792	C	G	0.0488	1.05042	1.03199	1.06838	0.3174	6	rs10838726	2.003e-08	11	47546792	C	G	0.6826	0.952	0.936	0.969	-0.0488	0.0087	85934	401577	11	47546792	11	47546792	*	rs10838726	S	chr11:47546792	rs10838726	G	C	0.34	-0.023	0.0058	6.7e-05	77701	11	47546792	*	rs10838726	S
11_47550727_G_A	rs11039290	11	47550727	G	A	0.0491	1.05	1.033	1.068	0.3174	10	rs11039290	1.616e-08	11	47550727	A	G	0.3174	1.05	1.033	1.068	0.0491	0.0087	85934	401577	11	47550727	11	47550727	*	rs11039290	R	chr11:47550727	rs11039290	A	G	0.34	-0.028	0.0054	1.2e-07	89233	11	47550727	*	rs11039290	R
11_47641380_T_C	rs7120548	11	47641380	T	C	0.0488	1.05042	1.03199	1.06838	0.3177	11	rs7120548	1.891e-08	11	47641380	T	C	0.6823	0.952	0.936	0.969	-0.0488	0.0087	85934	401577	11	47641380	11	47641380	*	rs7120548	Y	chr11:47641380	rs7120548	C	T	0.34	-0.028	0.0054	2.4e-07	89966	11	47641380	*	rs7120548	Y
11_47789757_A_C	rs7114011	11	47789757	A	C	0.0497	1.05042	1.03306	1.06952	0.311	11	rs7114011	1.349e-08	11	47789757	A	C	0.689	0.952	0.935	0.968	-0.0497	0.0088	85934	401577	11	47789757	11	47789757	*	rs7114011	M	chr11:47789757	rs7114011	C	A	0.32	-0.026	0.0056	3.6e-06	84831	11	47789757	*	rs7114011	V
11_47814750_T_A	rs7131262	11	47814750	T	A	0.0495	1.051	1.033	1.069	0.3075	5	rs7131262	2.05e-08	11	47814750	A	T	0.3075	1.051	1.033	1.069	0.0495	0.0088	85934	401577	11	47814750	11	47814750	*	rs7131262	W	chr11:47814750	rs7131262	A	T	0.32	-0.027	0.0054	4.8e-07	91965	11	47814750	*	rs7131262	W
17_63488670_G_A	rs4343	17	63488670	G	A	0.0548	1.056	1.04	1.073	0.4683	10	rs4343	1.379e-11	17	63488670	A	G	0.4683	1.056	1.04	1.073	0.0548	0.0081	85934	401577	17	63488670	17	63488670	*	rs4343	R	chr17:63488670	rs4343	G	A	0.48	0.02	0.0056	0.0004	71500	17	63488670	*	rs4343	R

### Sheet: AD2_BMI_Female
Supplementary Table. Overlapped chromosome positions in build 38. AD2: pval threshold of 5e-8. BMI: pval threshold of 5e-4.
MARKER_ID	effect_allele_AD2	other_allele_AD2	EAF_AD2	FreqSE	MinFreq	MaxFreq	beta_AD2	standard_error_AD2	p_value_AD2	HetISq	HetChiSq	HetDf	HetPVal	N_total_meta	N_cases_meta	N_controls_meta	chr_hg38_x	position	chromosome_number_AD2	X.CHROM	BEGIN	END	perc_cases	perc_controls	MAF	MAC	freq_amplitude	seqnames_x	chromosome_position_x	strand_x	rsid_AD2	alleles_as_ambig_x	chr_pos	SNP	chromosome_number_BMI_Female	POS	effect_allele_BMI_Female	other_allele_BMI_Female	EAF_BMI_Female	beta_BMI_Female	standard_error_BMI_Female	p_value_BMI_Female	N	INFO	old_hg19_POS	chromosome_position_y	chr_hg38_y	seqnames_y	pos2	strand_y	rsid_BMI_Female	alleles_as_ambig_y	SNP.1
chr5:86885886:G:A	A	G	0.7589	0.0093	0.7355	0.7845	-0.0715	0.0113	2.159e-10	53.5	23.651	11	0.01429	440683	39106	401577	chr5	86885886	5	5	86885886	86885886	1	1	0.2411	212497	0.049	5	86885886	*	rs2452758	R	chr5:86885886	rs2452758:G:A	5	86181703	A	G	0.7771	-0.0117	0.0027	1.55e-05	394916	1	86181703	86885886	chr5	5	86885886	*	rs2452758	D	rs2452758
chr5:86890673:A:G	A	G	0.2422	0.0119	0.2179	0.2677	0.0711	0.0112	2.451e-10	55.1	24.49	11	0.01082	440683	39106	401577	chr5	86890673	5	5	86890673	86890673	1	1	0.2422	213467	0.0498	5	86890673	*	rs2452759	R	chr5:86890673	rs2452759:A:G	5	86186490	A	G	0.2242	0.0112	0.0027	3.227e-05	394919	0.998686	86186490	86890673	chr5	5	86890673	*	rs2452759	D	rs2452759
chr5:86890964:A:C	A	C	0.2355	0.0093	0.2112	0.2577	0.0731	0.0114	1.448e-10	54.5	24.194	11	0.01194	440683	39106	401577	chr5	86890964	5	5	86890964	86890964	1	1	0.2355	207562	0.0465	5	86890964	*	rs2452760	M	chr5:86890964	rs2452760:A:C	5	86186781	A	C	0.2173	0.0097	0.0027	0.0004191	394900	0.998505	86186781	86890964	chr5	5	86890964	*	rs2452760	N	rs2452760
chr5:86891169:G:A	A	G	0.7382	0.0139	0.7058	0.7661	-0.0675	0.011	7.71e-10	53.7	23.755	11	0.01381	440683	39106	401577	chr5	86891169	5	5	86891169	86891169	1	1	0.2618	230742	0.0603	5	86891169	*	rs7714020	R	chr5:86891169	rs7714020:G:A	5	86186986	A	G	0.7594	-0.0095	0.0026	0.0003251	394918	0.996685	86186986	86891169	chr5	5	86891169	*	rs7714020	N	rs7714020
chr5:86891499:T:C	T	C	0.238	0.0131	0.2164	0.2673	0.0715	0.0112	1.675e-10	53.3	23.534	11	0.01485	440683	39106	401577	chr5	86891499	5	5	86891499	86891499	1	1	0.238	209765	0.0509	5	86891499	*	rs2452761	Y	chr5:86891499	rs2452761:T:C	5	86187316	T	C	0.2236	0.0113	0.0027	2.769e-05	394925	0.998753	86187316	86891499	chr5	5	86891499	*	rs2452761	N	rs2452761
chr5:86901191:C:A	A	C	0.2334	0.011	0.2161	0.2584	0.072	0.0112	1.487e-10	54.6	24.216	11	0.01185	440683	39106	401577	chr5	86901191	5	5	86901191	86901191	1	1	0.2334	205711	0.0423	5	86901191	*	rs10050684	M	chr5:86901191	rs10050684:C:A	5	86197008	A	C	0.2236	0.0112	0.0027	3.208e-05	394819	0.998389	86197008	86901191	chr5	5	86901191	*	rs10050684	M	rs10050684
chr5:86904210:C:T	T	C	0.2147	0.0089	0.2018	0.2366	0.0678	0.0116	4.932e-09	49.4	21.757	11	0.02633	440683	39106	401577	chr5	86904210	5	5	86904210	86904210	1	1	0.2147	189229	0.0348	5	86904210	*	rs9637807	Y	chr5:86904210	rs9637807:C:T	5	86200027	T	C	0.2074	0.0134	0.0028	2.324e-06	394237	0.998374	86200027	86904210	chr5	5	86904210	*	rs9637807	H	rs9637807
chr5:86909767:G:A	A	G	0.2141	0.0086	0.2019	0.234	0.0673	0.0116	6.466e-09	50.1	22.026	11	0.02418	440683	39106	401577	chr5	86909767	5	5	86909767	86909767	1	1	0.2141	188700	0.0321	5	86909767	*	rs10474245	R	chr5:86909767	rs10474245:G:A	5	86205584	A	G	0.2082	0.0133	0.0028	2.139e-06	391497	0.998342	86205584	86909767	chr5	5	86909767	*	rs10474245	R	rs10474245
chr5:86918730:C:A	A	C	0.2149	0.0089	0.2022	0.2366	0.0673	0.0116	6.773e-09	50.5	22.237	11	0.0226	440683	39106	401577	chr5	86918730	5	5	86918730	86918730	1	1	0.2149	189406	0.0344	5	86918730	*	rs62374256	M	chr5:86918730	rs62374256:C:A	5	86214547	A	C	0.2153	0.0153	0.0032	1.984e-06	262817	0.983532	86214547	86918730	chr5	5	86918730	*	rs62374256	M	rs62374256
chr5:86923485:A:G	A	G	0.7631	0.0111	0.738	0.7833	-0.071	0.0112	2.273e-10	54.3	24.094	11	0.01234	440683	39106	401577	chr5	86923485	5	5	86923485	86923485	1	1	0.2369	208796	0.0453	5	86923485	*	rs10068419	R	chr5:86923485	rs10068419:A:G	5	86219302	A	G	0.7662	-0.0128	0.0031	3.198e-05	262817	1	86219302	86923485	chr5	5	86923485	*	rs10068419	R	rs10068419
chr5:86926155:G:A	A	G	0.2151	0.0089	0.2022	0.2369	0.0678	0.0116	4.743e-09	49.5	21.768	11	0.02623	440683	39106	401577	chr5	86926155	5	5	86926155	86926155	1	1	0.2151	189582	0.0347	5	86926155	*	rs10059634	R	chr5:86926155	rs10059634:G:A	5	86221972	A	G	0.2145	0.0152	0.0032	1.853e-06	262817	0.999087	86221972	86926155	chr5	5	86926155	*	rs10059634	D	rs10059634
chr5:86927378:T:C	T	C	0.7705	0.0084	0.752	0.7875	-0.0728	0.0113	1.307e-10	53.8	23.791	11	0.01365	440683	39106	401577	chr5	86927378	5	5	86927378	86927378	1	1	0.2295	202273	0.0355	5	86927378	*	rs62374257	Y	chr5:86927378	rs62374257:T:C	5	86223195	T	C	0.7715	-0.0111	0.0031	0.0003646	262817	0.995825	86223195	86927378	chr5	5	86927378	*	rs62374257	Y	rs62374257
chr5:86939563:T:C	T	C	0.7653	0.0107	0.7408	0.7823	-0.0716	0.0112	1.838e-10	53.5	23.65	11	0.01429	440683	39106	401577	chr5	86939563	5	5	86939563	86939563	1	1	0.2347	206857	0.0415	5	86939563	*	rs62375360	Y	chr5:86939563	rs62375360:T:C	5	86235380	T	C	0.7674	-0.0129	0.0031	3.19e-05	262817	0.997477	86235380	86939563	chr5	5	86939563	*	rs62375360	Y	rs62375360
chr5:86953975:T:C	T	C	0.7477	0.013	0.7181	0.7684	-0.0669	0.011	1.168e-09	50.3	22.128	11	0.0234	440683	39106	401577	chr5	86953975	5	5	86953975	86953975	1	1	0.2523	222369	0.0503	5	86953975	*	rs4616939	Y	chr5:86953975	rs4616939:T:C	5	86249792	T	C	0.7493	-0.011	0.003	0.0002813	262817	0.99549	86249792	86953975	chr5	5	86953975	*	rs4616939	H	rs4616939
chr5:86963408:G:C	C	G	0.1872	0.0057	0.1777	0.1977	0.0697	0.0122	1.248e-08	50.5	22.217	11	0.02274	440683	39106	401577	chr5	86963408	5	5	86963408	86963408	1	1	0.1872	164992	0.02	5	86963408	*	rs62375381	S	chr5:86963408	rs62375381:G:C	5	86259225	C	G	0.1927	0.0127	0.0033	0.000125	262817	0.994414	86259225	86963408	chr5	5	86963408	*	rs62375381	V	rs62375381
chr5:86967367:A:G	A	G	0.7866	0.0078	0.7716	0.8023	-0.071	0.0117	1.104e-09	58.3	26.362	11	0.005731	440683	39106	401577	chr5	86967367	5	5	86967367	86967367	1	1	0.2134	188084	0.0307	5	86967367	*	rs61367113	R	chr5:86967367	rs61367113:A:G	5	86263184	A	G	0.7839	-0.0125	0.0032	8.344e-05	262817	0.994136	86263184	86967367	chr5	5	86967367	*	rs61367113	R	rs61367113
chr5:86969633:T:G	T	G	0.8101	0.0057	0.7971	0.8214	-0.0687	0.0122	1.669e-08	52.7	23.239	11	0.01635	440683	39106	401577	chr5	86969633	5	5	86969633	86969633	1	1	0.1899	167371	0.0243	5	86969633	*	rs12514659	K	chr5:86969633	rs12514659:T:G	5	86265450	T	G	0.8079	-0.0109	0.0029	0.0001579	391523	0.994641	86265450	86969633	chr5	5	86969633	*	rs12514659	K	rs12514659
chr5:86969964:T:G	T	G	0.8101	0.0057	0.7971	0.8214	-0.0687	0.0122	1.648e-08	52.5	23.173	11	0.01671	440683	39106	401577	chr5	86969964	5	5	86969964	86969964	1	1	0.1899	167371	0.0243	5	86969964	*	rs4441908	K	chr5:86969964	rs4441908:T:G	5	86265781	T	G	0.8079	-0.0109	0.0029	0.0001632	391523	0.994655	86265781	86969964	chr5	5	86969964	*	rs4441908	K	rs4441908
chr5:86972412:T:C	T	C	0.8128	0.0057	0.8023	0.8221	-0.0695	0.0122	1.332e-08	51.4	22.632	11	0.01991	440683	39106	401577	chr5	86972412	5	5	86972412	86972412	1	1	0.1872	164992	0.0198	5	86972412	*	rs62375385	Y	chr5:86972412	rs62375385:T:C	5	86268229	T	C	0.8074	-0.013	0.0033	9.198e-05	262817	0.994655	86268229	86972412	chr5	5	86972412	*	rs62375385	H	rs62375385
chr5:86990337:T:G	T	G	0.7945	0.0069	0.7838	0.809	-0.0733	0.0119	6.114e-10	57.7	25.991	11	0.00651	440683	39106	401577	chr5	86990337	5	5	86990337	86990337	1	1	0.2055	181121	0.0252	5	86990337	*	rs1353078	K	chr5:86990337	rs1353078:T:G	5	86286154	T	G	0.7945	-0.0102	0.0028	0.000299	394734	0.993504	86286154	86990337	chr5	5	86990337	*	rs1353078	B	rs1353078
chr5:87002102:T:C	T	C	0.7917	0.0069	0.7792	0.8081	-0.073	0.0118	6.383e-10	58.3	26.356	11	0.005743	440683	39106	401577	chr5	87002102	5	5	87002102	87002102	1	1	0.2083	183589	0.0289	5	87002102	*	rs12523133	Y	chr5:87002102	rs12523133:T:C	5	86297919	T	C	0.7925	-0.0101	0.0028	0.0003452	394576	0.99289	86297919	87002102	chr5	5	87002102	*	rs12523133	Y	rs12523133
chr5:87031884:T:G	T	G	0.8117	0.006	0.7965	0.8217	-0.0681	0.0123	3.228e-08	47.8	21.064	11	0.03272	440683	39106	401577	chr5	87031884	5	5	87031884	87031884	1	1	0.1883	165961	0.0252	5	87031884	*	rs62375411	K	chr5:87031884	rs62375411:T:G	5	86327701	T	G	0.8065	-0.0132	0.0033	7.14e-05	262817	0.986225	86327701	87031884	chr5	5	87031884	*	rs62375411	K	rs62375411
chr5:87032459:C:T	T	C	0.1856	0.0059	0.1774	0.1982	0.0691	0.0124	2.375e-08	46.9	20.729	11	0.03629	440683	39106	401577	chr5	87032459	5	5	87032459	87032459	1	1	0.1856	163582	0.0208	5	87032459	*	rs62375412	Y	chr5:87032459	rs62375412:C:T	5	86328276	T	C	0.1914	0.0133	0.0033	7.103e-05	262817	0.986519	86328276	87032459	chr5	5	87032459	*	rs62375412	B	rs62375412
chr5:87047651:G:A	A	G	0.1882	0.006	0.1779	0.2037	0.0686	0.0123	2.662e-08	47.4	20.893	11	0.0345	440683	39106	401577	chr5	87047651	5	5	87047651	87047651	1	1	0.1882	165873	0.0258	5	87047651	*	rs62375413	R	chr5:87047651	rs62375413:G:A	5	86343468	A	G	0.1933	0.0132	0.0033	7.459e-05	262817	0.985675	86343468	87047651	chr5	5	87047651	*	rs62375413	D	rs62375413
chr5:87072522:T:G	T	G	0.8017	0.0077	0.7891	0.8129	-0.0672	0.0121	2.981e-08	44.8	19.924	11	0.04639	440683	39106	401577	chr5	87072522	5	5	87072522	87072522	1	1	0.1983	174775	0.0238	5	87072522	*	rs6894323	K	chr5:87072522	rs6894323:T:G	5	86368339	T	G	0.7899	-0.0145	0.0032	6.646e-06	262817	0.979352	86368339	87072522	chr5	5	87072522	*	rs6894323	N	rs6894323
chr5:87079937:C:T	T	C	0.1844	0.0058	0.1768	0.1973	0.0684	0.0125	4.168e-08	44.2	19.705	11	0.04956	440683	39106	401577	chr5	87079937	5	5	87079937	87079937	1	1	0.1844	162524	0.0205	5	87079937	*	rs58233521	Y	chr5:87079937	rs58233521:C:T	5	86375754	T	C	0.1903	0.0133	0.0034	7.543e-05	262817	0.978624	86375754	87079937	chr5	5	87079937	*	rs58233521	H	rs58233521
chr5:87122271:A:G	A	G	0.7726	0.0062	0.7559	0.7819	-0.0637	0.0114	2.302e-08	50.8	22.35	11	0.0218	440683	39106	401577	chr5	87122271	5	5	87122271	87122271	1	1	0.2274	200423	0.026	5	87122271	*	rs72781724	R	chr5:87122271	rs72781724:A:G	5	86418088	A	G	0.7654	-0.0115	0.0031	0.0002161	262817	0.98766	86418088	87122271	chr5	5	87122271	*	rs72781724	V	rs72781724
chr5:87124575:G:A	A	G	0.2267	0.0059	0.2176	0.2418	0.0625	0.0114	4.351e-08	50	21.995	11	0.02441	440683	39106	401577	chr5	87124575	5	5	87124575	87124575	1	1	0.2267	199806	0.0242	5	87124575	*	rs17591778	R	chr5:87124575	rs17591778:G:A	5	86420392	A	G	0.2225	0.0104	0.0027	0.0001476	394828	0.988157	86420392	87124575	chr5	5	87124575	*	rs17591778	R	rs17591778
chr5:87124883:G:A	A	G	0.2267	0.0059	0.2177	0.2418	0.0624	0.0114	4.597e-08	49.9	21.973	11	0.02458	440683	39106	401577	chr5	87124883	5	5	87124883	87124883	1	1	0.2267	199806	0.0241	5	87124883	*	rs17591806	R	chr5:87124883	rs17591806:G:A	5	86420700	A	G	0.2338	0.0118	0.0031	0.0001414	262817	0.988197	86420700	87124883	chr5	5	87124883	*	rs17591806	R	rs17591806
chr6:41192167:A:G	A	G	0.701	0.0049	0.6804	0.7155	0.0599	0.0104	8.086e-09	34.2	16.712	11	0.1167	440683	39106	401577	chr6	41192167	6	6	41192167	41192167	1	1	0.299	263528	0.0351	6	41192167	*	rs9394767	R	chr6:41192167	rs9394767:A:G	6	41159905	A	G	0.7073	-0.009	0.0025	0.0003822	394308	0.99334	41159905	41192167	chr6	6	41192167	*	rs9394767	R	rs9394767
chr6:47501537:A:G	A	G	0.7272	0.0068	0.7177	0.7476	-0.0584	0.0107	4.674e-08	0	9.812	11	0.5474	440683	39106	401577	chr6	47501537	6	6	47501537	47501537	1	1	0.2728	240437	0.0299	6	47501537	*	rs7738044	R	chr6:47501537	rs7738044:A:G	6	47469273	A	G	0.7231	0.0094	0.0026	0.0002661	394927	0.999791	47469273	47501537	chr6	6	47501537	*	rs7738044	R	rs7738044
chr6:47513239:C:G	C	G	0.7271	0.0066	0.7177	0.7477	-0.0582	0.0107	4.957e-08	0	9.636	11	0.5634	440683	39106	401577	chr6	47513239	6	6	47513239	47513239	1	1	0.2729	240525	0.03	6	47513239	*	rs1872505	S	chr6:47513239	rs1872505:C:G	6	47480975	C	G	0.7231	0.0096	0.0026	0.0001901	391692	0.999583	47480975	47513239	chr6	6	47513239	*	rs1872505	B	rs1872505
chr6:47526204:G:A	A	G	0.2729	0.0066	0.2523	0.2823	0.0582	0.0107	4.934e-08	0	9.718	11	0.5559	440683	39106	401577	chr6	47526204	6	6	47526204	47526204	1	1	0.2729	240525	0.03	6	47526204	*	rs7749167	R	chr6:47526204	rs7749167:G:A	6	47493940	A	G	0.277	-0.0094	0.0026	0.0002628	394926	0.999422	47493940	47526204	chr6	6	47526204	*	rs7749167	R	rs7749167
chr6:47543755:A:G	A	G	0.7357	0.0065	0.7232	0.7605	-0.06	0.0108	2.868e-08	0	8.545	11	0.6638	440683	39106	401577	chr6	47543755	6	6	47543755	47543755	1	1	0.2643	232945	0.0373	6	47543755	*	rs9349413	R	chr6:47543755	rs9349413:A:G	6	47511491	A	G	0.7309	0.0092	0.0026	0.0003921	394926	0.997386	47511491	47543755	chr6	6	47543755	*	rs9349413	R	rs9349413
chr8:144042819:T:C	T	C	0.9081	0.0072	0.895	0.9237	-0.1009	0.0177	1.146e-08	9.7	11.068	10	0.3522	439739	38837	400902	chr8	144042819	8	8	144042819	144042819	0.993121	0.998319	0.0919	80824	0.0287	8	144042819	*	rs79832570	Y	chr8:144042819	rs79832570:T:C	8	145097720	T	C	0.921	0.018	0.0048	0.0002082	262817	1	145097720	144042819	chr8	8	144042819	*	rs79832570	Y	rs79832570
chr8:144103704:G:A	A	G	0.0852	0.0075	0.0695	0.098	0.1132	0.019	2.622e-09	32.5	14.825	10	0.1386	439739	38837	400902	chr8	144103704	8	8	144103704	144103704	0.993121	0.998319	0.0852	74931.5	0.0285	8	144103704	*	rs34173062	R	chr8:144103704	rs34173062:G:A	8	145158607	A	G	0.0699	-0.0212	0.0055	9.779e-05	262817	0.886358	145158607	144103704	chr8	8	144103704	*	rs34173062	V	rs34173062
chr11:47356694:T:C	T	C	0.3773	0.0216	0.328	0.4195	0.0588	0.0099	2.511e-09	25.6	14.791	11	0.1923	440683	39106	401577	chr11	47356694	11	11	47356694	47356694	1	1	0.3773	332539	0.0915	11	47356694	*	rs3824869	Y	chr11:47356694	rs3824869:T:C	11	47378245	T	C	0.3619	-0.0104	0.0025	2.477e-05	368885	0.98971	47378245	47356694	chr11	11	47356694	*	rs3824869	H	rs3824869
chr11:47356845:C:T	T	C	0.4189	0.0205	0.3758	0.4591	0.0609	0.0097	3.048e-10	27.7	15.221	11	0.1726	440683	39106	401577	chr11	47356845	11	11	47356845	47356845	1	1	0.4189	369204	0.0833	11	47356845	*	rs10769256	Y	chr11:47356845	rs10769256:C:T	11	47378396	T	C	0.4023	-0.013	0.0027	1.379e-06	262817	0.989319	47378396	47356845	chr11	11	47356845	*	rs10769256	B	rs10769256
chr11:47358789:G:T	T	G	0.5509	0.0064	0.5413	0.5698	0.0553	0.0096	8.176e-09	49.5	21.779	11	0.02614	440683	39106	401577	chr11	47358789	11	11	47358789	47358789	1	1	0.4491	395821	0.0285	11	47358789	*	rs3740688	K	chr11:47358789	rs3740688:G:T	11	47380340	T	G	0.5518	-0.0153	0.0026	5.938e-09	262817	0.991947	47380340	47358789	chr11	11	47358789	*	rs3740688	D	rs3740688
chr11:47366663:G:A	A	G	0.3749	0.0208	0.3276	0.412	0.0574	0.0099	5.944e-09	24.1	14.5	11	0.2066	440683	39106	401577	chr11	47366663	11	11	47366663	47366663	1	1	0.3749	330424	0.0844	11	47366663	*	rs12801188	R	chr11:47366663	rs12801188:G:A	11	47388214	A	G	0.3564	-0.0112	0.0027	4.04e-05	262817	0.99549	47388214	47366663	chr11	11	47366663	*	rs12801188	R	rs12801188
chr11:47368087:C:T	T	C	0.3787	0.022	0.3298	0.4146	0.056	0.0098	1.262e-08	26.2	14.899	11	0.1872	440683	39106	401577	chr11	47368087	11	11	47368087	47368087	1	1	0.3787	333773	0.0848	11	47368087	*	rs34937994	Y	chr11:47368087	rs34937994:C:T	11	47389638	T	C	0.3583	-0.0116	0.0027	1.978e-05	262817	0.994484	47389638	47368087	chr11	11	47368087	*	rs34937994	B	rs34937994
chr11:47370397:G:A	A	G	0.4026	0.0206	0.3645	0.4376	0.0613	0.0097	2.644e-10	30.3	15.78	11	0.1495	440683	39106	401577	chr11	47370397	11	11	47370397	47370397	1	1	0.4026	354838	0.0731	11	47370397	*	rs10437655	R	chr11:47370397	rs10437655:G:A	11	47391948	A	G	0.3876	-0.0121	0.0027	6.71e-06	262817	0.993668	47391948	47370397	chr11	11	47370397	*	rs10437655	N	rs10437655
chr11:47372754:C:T	T	C	0.4023	0.0206	0.3655	0.4375	0.0603	0.0097	5.175e-10	36	17.199	11	0.1021	440683	39106	401577	chr11	47372754	11	11	47372754	47372754	1	1	0.4023	354574	0.072	11	47372754	*	rs896817	Y	chr11:47372754	rs896817:C:T	11	47394305	T	C	0.3944	-0.012	0.0023	8.981e-08	434511	0.993694	47394305	47372754	chr11	11	47372754	*	rs896817	Y	rs896817
chr11:47378051:G:A	A	G	0.3781	0.0232	0.3274	0.4146	0.0557	0.0098	1.543e-08	26.4	14.94	11	0.1853	440683	39106	401577	chr11	47378051	11	11	47378051	47378051	1	1	0.3781	333244	0.0872	11	47378051	*	rs2278890	R	chr11:47378051	rs2278890:G:A	11	47399602	A	G	0.3679	-0.0106	0.0023	3.45e-06	434545	0.993075	47399602	47378051	chr11	11	47378051	*	rs2278890	R	rs2278890
chr11:47379051:G:A	A	G	0.3781	0.0232	0.3274	0.4147	0.0556	0.0098	1.582e-08	26.5	14.963	11	0.1842	440683	39106	401577	chr11	47379051	11	11	47379051	47379051	1	1	0.3781	333244	0.0873	11	47379051	*	rs3758675	R	chr11:47379051	rs3758675:G:A	11	47400602	A	G	0.3578	-0.0113	0.0027	3.262e-05	262817	0.993297	47400602	47379051	chr11	11	47379051	*	rs3758675	R	rs3758675
chr11:47385888:C:A	A	C	0.3798	0.0234	0.3276	0.417	0.0546	0.0098	2.668e-08	27.9	15.253	11	0.1712	440683	39106	401577	chr11	47385888	11	11	47385888	47385888	1	1	0.3798	334743	0.0894	11	47385888	*	rs11606287	M	chr11:47385888	rs11606287:C:A	11	47407439	A	C	0.3683	-0.0109	0.0023	2.389e-06	429479	0.994346	47407439	47385888	chr11	11	47385888	*	rs11606287	M	rs11606287
chr11:47387041:G:A	A	G	0.38	0.0232	0.3291	0.417	0.0546	0.0098	2.555e-08	27.7	15.209	11	0.1731	440683	39106	401577	chr11	47387041	11	11	47387041	47387041	1	1	0.38	334919	0.0879	11	47387041	*	rs35032070	R	chr11:47387041	rs35032070:G:A	11	47408592	A	G	0.359	-0.0113	0.0027	3.617e-05	262817	0.994573	47408592	47387041	chr11	11	47387041	*	rs35032070	V	rs35032070
chr11:47387500:T:A	A	T	0.3768	0.0183	0.3371	0.4066	0.0624	0.0098	2.046e-10	34.2	16.705	11	0.1169	440683	39106	401577	chr11	47387500	11	11	47387500	47387500	1	1	0.3768	332099	0.0695	11	47387500	*	rs11500477	W	chr11:47387500	rs11500477:T:A	11	47409051	A	T	0.3677	-0.0152	0.0027	3.037e-08	262817	0.974585	47409051	47387500	chr11	11	47387500	*	rs11500477	W	rs11500477
chr11:47389337:G:T	T	G	0.4049	0.0208	0.3662	0.4419	0.0599	0.0097	5.721e-10	31.9	16.143	11	0.1359	440683	39106	401577	chr11	47389337	11	11	47389337	47389337	1	1	0.4049	356865	0.0757	11	47389337	*	rs10838702	K	chr11:47389337	rs10838702:G:T	11	47410888	T	G	0.3975	-0.0112	0.0023	5.9e-07	434547	0.994787	47410888	47389337	chr11	11	47389337	*	rs10838702	N	rs10838702
chr11:47395195:C:T	T	C	0.4054	0.021	0.3661	0.4407	0.0578	0.0097	2.247e-09	37.5	17.613	11	0.09099	440683	39106	401577	chr11	47395195	11	11	47395195	47395195	1	1	0.4054	357306	0.0746	11	47395195	*	rs1377416	Y	chr11:47395195	rs1377416:C:T	11	47416746	T	C	0.3959	-0.0124	0.0022	3.481e-08	434549	0.996505	47416746	47395195	chr11	11	47395195	*	rs1377416	Y	rs1377416
chr11:47395632:A:C	A	C	0.5944	0.0212	0.5587	0.6336	-0.0584	0.0097	1.56e-09	37.5	17.606	11	0.09118	440683	39106	401577	chr11	47395632	11	11	47395632	47395632	1	1	0.4056	357482	0.0749	11	47395632	*	rs10769263	M	chr11:47395632	rs10769263:A:C	11	47417183	A	C	0.6129	0.0131	0.0027	1.178e-06	262817	0.996425	47417183	47395632	chr11	11	47395632	*	rs10769263	M	rs10769263
chr11:47397402:C:G	C	G	0.5959	0.0219	0.5596	0.6385	-0.0583	0.0097	1.694e-09	37.2	17.503	11	0.09385	440683	39106	401577	chr11	47397402	11	11	47397402	47397402	1	1	0.4041	356160	0.0789	11	47397402	*	rs874896	B	chr11:47397402	rs874896:C:G	11	47418953	C	G	0.6059	0.0129	0.0023	2.036e-08	412980	0.995605	47418953	47397402	chr11	11	47397402	*	rs874896	N	rs874896
chr11:47398112:G:T	T	G	0.404	0.0218	0.3615	0.4403	0.0582	0.0097	1.749e-09	38.1	17.757	11	0.0874	440683	39106	401577	chr11	47398112	11	11	47398112	47398112	1	1	0.404	356072	0.0788	11	47398112	*	rs1534576	K	chr11:47398112	rs1534576:G:T	11	47419663	T	G	0.3929	-0.0125	0.0024	1.086e-07	394698	0.997095	47419663	47398112	chr11	11	47398112	*	rs1534576	B	rs1534576
chr11:47401789:C:T	T	C	0.4042	0.0218	0.3621	0.4405	0.0588	0.0097	1.244e-09	36.6	17.357	11	0.09774	440683	39106	401577	chr11	47401789	11	11	47401789	47401789	1	1	0.4042	356248	0.0784	11	47401789	*	rs10769264	B	chr11:47401789	rs10769264:C:T	11	47423340	T	C	0.3926	-0.0129	0.0022	9.035e-09	433914	0.996686	47423340	47401789	chr11	11	47401789	*	rs10769264	N	rs10769264
chr11:47403380:G:A	A	G	0.4043	0.0219	0.362	0.4407	0.0587	0.0097	1.298e-09	37.7	17.655	11	0.08994	440683	39106	401577	chr11	47403380	11	11	47403380	47403380	1	1	0.4043	356336	0.0787	11	47403380	*	rs10838705	R	chr11:47403380	rs10838705:G:A	11	47424931	A	G	0.3861	-0.0134	0.0027	6.55e-07	262817	0.997748	47424931	47403380	chr11	11	47403380	*	rs10838705	R	rs10838705
chr11:47406188:C:T	T	C	0.4043	0.0218	0.362	0.4408	0.0585	0.0097	1.537e-09	37.7	17.646	11	0.09016	440683	39106	401577	chr11	47406188	11	11	47406188	47406188	1	1	0.4043	356336	0.0788	11	47406188	*	rs11039221	Y	chr11:47406188	rs11039221:C:T	11	47427739	T	C	0.3859	-0.0136	0.0027	4.171e-07	262817	0.996899	47427739	47406188	chr11	11	47406188	*	rs11039221	Y	rs11039221
chr11:47408353:G:A	A	G	0.4044	0.0218	0.3621	0.4408	0.0586	0.0097	1.366e-09	37.1	17.485	11	0.09432	440683	39106	401577	chr11	47408353	11	11	47408353	47408353	1	1	0.4044	356424	0.0787	11	47408353	*	rs7947450	R	chr11:47408353	rs7947450:G:A	11	47429904	A	G	0.3861	-0.0135	0.0027	4.861e-07	262817	0.997975	47429904	47408353	chr11	11	47408353	*	rs7947450	V	rs7947450
chr11:47409048:G:A	A	G	0.4044	0.0218	0.3621	0.4409	0.0585	0.0097	1.44e-09	37.7	17.643	11	0.09024	440683	39106	401577	chr11	47409048	11	11	47409048	47409048	1	1	0.4044	356424	0.0788	11	47409048	*	rs11039225	R	chr11:47409048	rs11039225:G:A	11	47430599	A	G	0.3859	-0.0136	0.0027	4.354e-07	262817	0.997934	47430599	47409048	chr11	11	47409048	*	rs11039225	V	rs11039225
chr11:47411174:T:G	T	G	0.5955	0.0218	0.5592	0.6379	-0.0586	0.0097	1.355e-09	36.9	17.426	11	0.0959	440683	39106	401577	chr11	47411174	11	11	47411174	47411174	1	1	0.4045	356513	0.0787	11	47411174	*	rs10742802	K	chr11:47411174	rs10742802:T:G	11	47432725	T	G	0.6139	0.0136	0.0027	4.694e-07	262817	0.997392	47432725	47411174	chr11	11	47411174	*	rs10742802	K	rs10742802
chr11:47419207:G:A	A	G	0.4049	0.0218	0.3622	0.4413	0.0596	0.0097	7.054e-10	40.6	18.519	11	0.07029	440683	39106	401577	chr11	47419207	11	11	47419207	47419207	1	1	0.4049	356865	0.0791	11	47419207	*	rs2293579	R	chr11:47419207	rs2293579:G:A	11	47440758	A	G	0.3927	-0.0126	0.0022	2.07e-08	434482	1	47440758	47419207	chr11	11	47419207	*	rs2293579	V	rs2293579
chr11:47425795:C:T	T	C	0.4046	0.0219	0.3619	0.441	0.059	0.0097	1.062e-09	39.9	18.3	11	0.07488	440683	39106	401577	chr11	47425795	11	11	47425795	47425795	1	1	0.4046	356601	0.0791	11	47425795	*	rs10838709	B	chr11:47425795	rs10838709:C:T	11	47447346	T	C	0.3928	-0.013	0.0022	6.888e-09	434725	0.999592	47447346	47425795	chr11	11	47425795	*	rs10838709	B	rs10838709
chr11:47427521:G:A	A	G	0.405	0.0221	0.3626	0.4425	0.0589	0.0097	1.076e-09	39.2	18.097	11	0.07936	440683	39106	401577	chr11	47427521	11	11	47427521	47427521	1	1	0.405	356953	0.0799	11	47427521	*	rs12292911	R	chr11:47427521	rs12292911:G:A	11	47449072	A	G	0.3928	-0.013	0.0022	7.268e-09	434715	0.999612	47449072	47427521	chr11	11	47427521	*	rs12292911	N	rs12292911
chr11:47433000:A:T	A	T	0.5952	0.022	0.5585	0.6381	-0.0587	0.0097	1.305e-09	40.1	18.358	11	0.07363	440683	39106	401577	chr11	47433000	11	11	47433000	47433000	1	1	0.4048	356777	0.0796	11	47433000	*	rs4434960	W	chr11:47433000	rs4434960:A:T	11	47454551	A	T	0.6136	0.0137	0.0027	3.377e-07	262817	0.999238	47454551	47433000	chr11	11	47433000	*	rs4434960	N	rs4434960
chr11:47440232:A:G	A	G	0.5951	0.022	0.5585	0.6381	-0.0585	0.0097	1.42e-09	41.1	18.667	11	0.06734	440683	39106	401577	chr11	47440232	11	11	47440232	47440232	1	1	0.4049	356865	0.0796	11	47440232	*	rs7103648	R	chr11:47440232	rs7103648:A:G	11	47461783	A	G	0.607	0.0131	0.0022	6.334e-09	434600	0.998366	47461783	47440232	chr11	11	47440232	*	rs7103648	R	rs7103648
chr11:47440589:A:G	A	G	0.5952	0.022	0.5585	0.6381	-0.0585	0.0097	1.449e-09	40.9	18.621	11	0.06825	440683	39106	401577	chr11	47440589	11	11	47440589	47440589	1	1	0.4048	356777	0.0796	11	47440589	*	rs7104036	R	chr11:47440589	rs7104036:A:G	11	47462140	A	G	0.6136	0.0135	0.0027	4.974e-07	262817	0.998342	47462140	47440589	chr11	11	47440589	*	rs7104036	V	rs7104036
chr17:63468418:C:T	T	C	0.6139	0.0105	0.5436	0.643	0.0651	0.0099	5.543e-11	0	6.346	11	0.8493	440683	39106	401577	chr17	63468418	17	17	63468418	63468418	1	1	0.3861	340295	0.0994	17	63468418	*	rs6504163	Y	chr17:63468418	rs6504163:C:T	17	61545779	T	C	0.6333	-0.0102	0.0027	0.0002114	262817	0.984118	61545779	63468418	chr17	17	63468418	*	rs6504163	B	rs6504163
chr17:63471557:C:T	T	C	0.613	0.0119	0.5381	0.6413	0.0658	0.0098	1.923e-11	0	7.299	11	0.7744	440683	39106	401577	chr17	63471557	17	17	63471557	63471557	1	1	0.387	341089	0.1032	17	63471557	*	rs4277405	Y	chr17:63471557	rs4277405:C:T	17	61548918	T	C	0.6252	-0.0096	0.0027	0.0004466	262817	1	61548918	63471557	chr17	17	63471557	*	rs4277405	N	rs4277405
chr17:63471587:C:A	A	C	0.6072	0.0114	0.5327	0.6372	0.0652	0.0098	2.854e-11	0	8.476	11	0.6702	440683	39106	401577	chr17	63471587	17	17	63471587	63471587	1	1	0.3928	346201	0.1045	17	63471587	*	rs4459609	M	chr17:63471587	rs4459609:C:A	17	61548948	A	C	0.6466	-0.01	0.0023	1.233e-05	428367	0.997488	61548948	63471587	chr17	17	63471587	*	rs4459609	M	rs4459609
chr17:63473368:C:A	A	C	0.6015	0.0126	0.5267	0.6362	0.0656	0.0098	2.679e-11	0	8.174	11	0.6977	440683	39106	401577	chr17	63473368	17	17	63473368	63473368	1	1	0.3985	351224	0.1095	17	63473368	*	rs4968783	M	chr17:63473368	rs4968783:C:A	17	61550729	A	C	0.6166	-0.0095	0.0027	0.0004902	262817	0.993735	61550729	63473368	chr17	17	63473368	*	rs4968783	H	rs4968783
chr17:63476833:T:A	A	T	0.6099	0.0107	0.5247	0.6381	0.0665	0.0099	1.65e-11	0	8.469	11	0.6708	440683	39106	401577	chr17	63476833	17	17	63476833	63476833	1	1	0.3901	343821	0.1134	17	63476833	*	rs4291	W	chr17:63476833	rs4291:T:A	17	61554194	A	T	0.6244	-0.0102	0.0027	0.0002032	262817	0.990726	61554194	63476833	chr17	17	63476833	*	rs4291	H	rs4291
chr17:63476980:C:T	T	C	0.6123	0.0103	0.5292	0.6382	0.0675	0.0099	9.224e-12	0	8.065	11	0.7075	440683	39106	401577	chr17	63476980	17	17	63476980	63476980	1	1	0.3877	341706	0.109	17	63476980	*	rs4292	Y	chr17:63476980	rs4292:C:T	17	61554341	T	C	0.631	-0.0104	0.0027	0.0001487	262817	0.988694	61554341	63476980	chr17	17	63476980	*	rs4292	N	rs4292
chr17:63478937:C:G	C	G	0.3915	0.0117	0.3619	0.4778	-0.0652	0.0099	4.392e-11	0	8.495	11	0.6684	440683	39106	401577	chr17	63478937	17	17	63478937	63478937	1	1	0.3915	345055	0.1159	17	63478937	*	rs4295	S	chr17:63478937	rs4295:C:G	17	61556298	C	G	0.3549	0.0108	0.0024	6.885e-06	394092	0.98933	61556298	63478937	chr17	17	63478937	*	rs4295	S	rs4295
chr17:63480868:A:G	A	G	0.4595	0.0129	0.4199	0.5401	-0.0607	0.0097	3.476e-10	0	7.41	11	0.765	440683	39106	401577	chr17	63480868	17	17	63480868	63480868	1	1	0.4595	404988	0.1202	17	63480868	*	rs4305	R	chr17:63480868	rs4305:A:G	17	61558229	A	G	0.4371	0.0084	0.0023	0.0003132	393662	0.984619	61558229	63480868	chr17	17	63480868	*	rs4305	R	rs4305
chr17:63483402:T:C	T	C	0.4884	0.0235	0.4484	0.588	-0.0636	0.0095	2.443e-11	0	8.273	11	0.6887	440683	39106	401577	chr17	63483402	17	17	63483402	63483402	1	1	0.4884	430459	0.1396	17	63483402	*	rs4311	Y	chr17:63483402	rs4311:T:C	17	61560763	T	C	0.446	0.0098	0.0023	2.549e-05	388520	0.99124	61560763	63483402	chr17	17	63483402	*	rs4311	Y	rs4311
chr19:44738381:G:A	A	G	0.1963	0.0093	0.1783	0.2044	0.1994	0.0121	1.318e-60	73.4	37.661	10	4.348e-05	439739	38837	400902	chr19	44738381	19	19	44738381	44738381	0.993121	0.998319	0.1963	172642	0.0261	19	44738381	*	rs2927437	R	chr19:44738381	rs2927437:A:G	19	45241638	A	G	0.188	-0.0126	0.0034	0.0001795	262817	1	45241638	44738381	chr19	19	44738381	*	rs2927437	D	rs2927437
chr19:44739483:A:G	A	G	0.6699	0.0216	0.6292	0.711	0.1684	0.0107	7.684e-56	77.9	49.833	11	6.707e-07	440683	39106	401577	chr19	44739483	19	19	44739483	44739483	1	1	0.3301	290939	0.0818	19	44739483	*	rs2927439	R	chr19:44739483	rs2927439:A:G	19	45242740	A	G	0.6608	-0.0097	0.0028	0.0004684	262817	0.994517	45242740	44739483	chr19	19	44739483	*	rs2927439	R	rs2927439
chr19:44743791:C:T	T	C	0.3815	0.0182	0.3459	0.4147	-0.167	0.0104	7.233e-58	76.6	47.035	11	2.12e-06	440683	39106	401577	chr19	44743791	19	19	44743791	44743791	1	1	0.3815	336241	0.0688	19	44743791	*	rs4803748	Y	chr19:44743791	rs4803748:C:T	19	45247048	T	C	0.3923	0.0109	0.0027	5.36e-05	262817	0.987075	45247048	44743791	chr19	19	44743791	*	rs4803748	B	rs4803748
chr19:44747899:A:C	A	C	0.6131	0.0196	0.5772	0.6493	0.1776	0.0104	4.285e-65	79.2	52.809	11	1.944e-07	440683	39106	401577	chr19	44747899	19	19	44747899	44747899	1	1	0.3869	341001	0.0721	19	44747899	*	rs2965169	M	chr19:44747899	rs2965169:A:C	19	45251156	A	C	0.6026	-0.0103	0.0027	0.0001106	262817	1	45251156	44747899	chr19	19	44747899	*	rs2965169	M	rs2965169
chr19:44750911:C:A	A	C	0.14	0.0076	0.0983	0.1531	0.2144	0.0142	7.981e-52	66.5	32.842	11	0.0005581	440683	39106	401577	chr19	44750911	19	19	44750911	44750911	1	1	0.14	123391	0.0548	19	44750911	*	rs8103315	M	chr19:44750911	rs8103315:C:A	19	45254168	A	C	0.1355	-0.0134	0.0034	7.681e-05	404535	0.938912	45254168	44750911	chr19	19	44750911	*	rs8103315	M	rs8103315
chr19:44794671:A:G	A	G	0.6541	0.0103	0.6387	0.6755	-0.1128	0.011	1.681e-24	60.7	25.429	10	0.00459	439739	38837	400902	chr19	44794671	19	19	44794671	44794671	0.993121	0.998319	0.3459	304211	0.0368	19	44794671	*	rs2889414	R	chr19:44794671	rs2889414:A:G	19	45297928	A	G	0.6442	0.0128	0.0029	1.183e-05	262817	0.869666	45297928	44794671	chr19	19	44794671	*	rs2889414	N	rs2889414
chr19:44822052:G:A	A	G	0.3655	0.0108	0.2592	0.3839	-0.0666	0.0101	3.584e-11	55.1	24.5	11	0.01078	440683	39106	401577	chr19	44822052	19	19	44822052	44822052	1	1	0.3655	322139	0.1247	19	44822052	*	rs8112196	R	chr19:44822052	rs8112196:G:A	19	45325309	A	G	0.3796	0.0104	0.0027	0.0001255	262817	0.989865	45325309	44822052	chr19	19	44822052	*	rs8112196	R	rs8112196
chr19:44822134:C:T	T	C	0.3679	0.01	0.2612	0.3854	-0.0678	0.01	1.37e-11	54.7	24.261	11	0.01167	440683	39106	401577	chr19	44822134	19	19	44822134	44822134	1	1	0.3679	324255	0.1242	19	44822134	*	rs6509172	Y	chr19:44822134	rs6509172:C:T	19	45325391	T	C	0.3802	0.0105	0.0027	0.0001046	262817	0.990001	45325391	44822134	chr19	19	44822134	*	rs6509172	B	rs6509172
chr19:44823511:C:T	T	C	0.3686	0.0106	0.2592	0.3868	-0.0659	0.0099	3.269e-11	55.3	24.636	11	0.0103	440683	39106	401577	chr19	44823511	19	19	44823511	44823511	1	1	0.3686	324872	0.1276	19	44823511	*	rs1871045	Y	chr19:44823511	rs1871045:C:T	19	45326768	T	C	0.3769	0.0102	0.0024	1.601e-05	394895	1	45326768	44823511	chr19	19	44823511	*	rs1871045	Y	rs1871045
chr19:44828429:C:T	T	C	0.2321	0.0079	0.2233	0.2499	-0.1186	0.0118	9.587e-24	55.5	22.479	10	0.01284	439739	38837	400902	chr19	44828429	19	19	44828429	44828429	0.993121	0.998319	0.2321	204127	0.0266	19	44828429	*	rs112262807	Y	chr19:44828429	rs112262807:C:T	19	45331686	T	C	0.2488	0.0107	0.003	0.000463	262817	0.994642	45331686	44828429	chr19	19	44828429	*	rs112262807	Y	rs112262807
chr19:44830756:C:G	C	G	0.7812	0.0076	0.7629	0.7939	0.1165	0.0121	4.065e-22	57.6	23.569	10	0.00883	439739	38837	400902	chr19	44830756	19	19	44830756	44830756	0.993121	0.998319	0.2188	192430	0.031	19	44830756	*	rs2972555	S	chr19:44830756	rs2972555:C:G	19	45334013	C	G	0.7642	-0.0116	0.0031	0.0001767	262817	0.993275	45334013	44830756	chr19	19	44830756	*	rs2972555	V	rs2972555
chr19:44832778:T:C	T	C	0.673	0.0161	0.6584	0.7533	-0.1793	0.0103	2.728e-68	80.3	55.823	11	5.475e-08	440683	39106	401577	chr19	44832778	19	19	44832778	44832778	1	1	0.327	288207	0.0949	19	44832778	*	rs7359852	Y	chr19:44832778	rs7359852:T:C	19	45336035	T	C	0.6873	0.0111	0.0025	9.712e-06	394166	0.988143	45336035	44832778	chr19	19	44832778	*	rs7359852	Y	rs7359852
chr19:44833186:G:A	A	G	0.3245	0.0149	0.2439	0.3381	0.1819	0.0103	8.748e-70	79.6	53.826	11	1.27e-07	440683	39106	401577	chr19	44833186	19	19	44833186	44833186	1	1	0.3245	286003	0.0942	19	44833186	*	rs3021439	R	chr19:44833186	rs3021439:G:A	19	45336443	A	G	0.2988	-0.012	0.0029	2.999e-05	262817	0.989203	45336443	44833186	chr19	19	44833186	*	rs3021439	R	rs3021439
chr19:44833992:C:A	A	C	0.3425	0.0138	0.257	0.3535	0.1661	0.0102	6.68e-60	79.9	54.6	11	9.172e-08	440683	39106	401577	chr19	44833992	19	19	44833992	44833992	1	1	0.3425	301868	0.0965	19	44833992	*	rs2927481	H	chr19:44833992	rs2927481:C:A	19	45337249	A	C	0.3186	-0.0121	0.0028	1.9e-05	262817	0.988152	45337249	44833992	chr19	19	44833992	*	rs2927481	N	rs2927481
chr19:44834128:G:C	C	G	0.3243	0.0152	0.2418	0.3383	0.182	0.0103	7.587e-70	79.3	53.045	11	1.762e-07	440683	39106	401577	chr19	44834128	19	19	44834128	44834128	1	1	0.3243	285827	0.0965	19	44834128	*	rs2927480	S	chr19:44834128	rs2927480:G:C	19	45337385	C	G	0.3135	-0.0104	0.0024	1.331e-05	433977	0.990446	45337385	44834128	chr19	19	44834128	*	rs2927480	S	rs2927480
chr19:44834247:G:C	C	G	0.3375	0.0141	0.2535	0.3489	0.1695	0.0102	7.591e-62	80	55.064	11	7.543e-08	440683	39106	401577	chr19	44834247	19	19	44834247	44834247	1	1	0.3375	297461	0.0954	19	44834247	*	rs11667241	S	chr19:44834247	rs11667241:G:C	19	45337504	C	G	0.3133	-0.0128	0.0029	7.215e-06	262817	0.987964	45337504	44834247	chr19	19	44834247	*	rs11667241	N	rs11667241
chr19:44835266:G:C	C	G	0.3239	0.0154	0.2401	0.339	0.1815	0.0103	2.151e-69	79.7	54.253	11	1.061e-07	440683	39106	401577	chr19	44835266	19	19	44835266	44835266	1	1	0.3239	285474	0.0989	19	44835266	*	rs73048288	S	chr19:44835266	rs73048288:G:C	19	45338523	C	G	0.2958	-0.0121	0.0029	2.89e-05	262817	0.991876	45338523	44835266	chr19	19	44835266	*	rs73048288	S	rs73048288
chr19:44837471:T:C	T	C	0.6454	0.0064	0.6344	0.7581	0.0847	0.0102	7.683e-17	42.6	19.148	11	0.05849	440683	39106	401577	chr19	44837471	19	19	44837471	44837471	1	1	0.3546	312532	0.1237	19	44837471	*	rs10409208	Y	chr19:44837471	rs10409208:T:C	19	45340728	T	C	0.636	-0.0118	0.0027	1.538e-05	262817	1	45340728	44837471	chr19	19	44837471	*	rs10409208	N	rs10409208
chr19:44837479:G:A	A	G	0.325	0.0149	0.2455	0.3392	0.1832	0.0103	9.359e-71	79.6	54.032	11	1.165e-07	440683	39106	401577	chr19	44837479	19	19	44837479	44837479	1	1	0.325	286444	0.0937	19	44837479	*	rs73048293	R	chr19:44837479	rs73048293:G:A	19	45340736	A	G	0.299	-0.0122	0.0029	2.352e-05	262817	0.992245	45340736	44837479	chr19	19	44837479	*	rs73048293	R	rs73048293
chr19:44838647:G:A	A	G	0.3251	0.0149	0.2451	0.3392	0.183	0.0103	1.574e-70	80.1	55.242	11	6.999e-08	440683	39106	401577	chr19	44838647	19	19	44838647	44838647	1	1	0.3251	286532	0.0941	19	44838647	*	rs12459575	R	chr19:44838647	rs12459575:G:A	19	45341904	A	G	0.299	-0.0122	0.0029	2.193e-05	262817	0.991514	45341904	44838647	chr19	19	44838647	*	rs12459575	R	rs12459575
chr19:44838750:G:C	C	G	0.3253	0.0146	0.2415	0.3389	0.1814	0.0103	5.177e-69	80.3	55.935	11	5.224e-08	440683	39106	401577	chr19	44838750	19	19	44838750	44838750	1	1	0.3253	286708	0.0974	19	44838750	*	rs74579864	V	chr19:44838750	rs74579864:G:C	19	45342007	C	G	0.3001	-0.0121	0.0029	2.473e-05	262817	0.986423	45342007	44838750	chr19	19	44838750	*	rs74579864	V	rs74579864
chr19:44838857:A:G	A	G	0.6657	0.0144	0.6541	0.7482	-0.1762	0.0103	5.839e-66	80.4	55.986	11	5.112e-08	440683	39106	401577	chr19	44838857	19	19	44838857	44838857	1	1	0.3343	294641	0.0941	19	44838857	*	rs4803761	R	chr19:44838857	rs4803761:A:G	19	45342114	A	G	0.6919	0.0114	0.0029	6.684e-05	262817	0.984325	45342114	44838857	chr19	19	44838857	*	rs4803761	R	rs4803761
chr19:44842530:A:T	A	T	0.9375	0.0022	0.9296	0.943	0.3089	0.0216	1.5e-46	6.7	10.713	10	0.3803	439739	38837	400902	chr19	44842530	19	19	44842530	44842530	0.993121	0.998319	0.0625	54967.4	0.0134	19	44842530	*	rs111371860	W	chr19:44842530	rs111371860:A:T	19	45345787	A	T	0.9372	-0.0212	0.0055	0.0001263	262817	0.96138	45345787	44842530	chr19	19	44842530	*	rs111371860	W	rs111371860
chr19:44844654:C:A	A	C	0.4504	0.0193	0.3322	0.4714	0.1148	0.0098	1.184e-31	73.9	42.072	11	1.574e-05	440683	39106	401577	chr19	44844654	19	19	44844654	44844654	1	1	0.4504	396967	0.1392	19	44844654	*	rs4452060	M	chr19:44844654	rs4452060:C:A	19	45347911	A	C	0.417	-0.0123	0.0027	4.02e-06	262817	0.989579	45347911	44844654	chr19	19	44844654	*	rs4452060	M	rs4452060
chr19:44846145:T:C	T	C	0.5493	0.0194	0.5279	0.6673	-0.1158	0.0098	3.219e-32	74.2	42.636	11	1.257e-05	440683	39106	401577	chr19	44846145	19	19	44846145	44846145	1	1	0.4507	397232	0.1394	19	44846145	*	rs3810143	Y	chr19:44846145	rs3810143:T:C	19	45349402	T	C	0.5824	0.0122	0.0027	5.57e-06	262817	0.989105	45349402	44846145	chr19	19	44846145	*	rs3810143	B	rs3810143
chr19:44848680:T:C	T	C	0.6218	0.0071	0.6082	0.7448	0.1007	0.0101	2.088e-23	52.1	22.949	11	0.01797	440683	39106	401577	chr19	44848680	19	19	44848680	44848680	1	1	0.3782	333333	0.1366	19	44848680	*	rs1871046	Y	chr19:44848680	rs1871046:T:C	19	45351937	T	C	0.6066	-0.0086	0.0024	0.0003	388073	0.995257	45351937	44848680	chr19	19	44848680	*	rs1871046	Y	rs1871046
chr19:44849230:A:T	A	T	0.5623	0.0182	0.5381	0.6795	-0.1254	0.0099	7.193e-37	75.5	44.973	11	4.906e-06	440683	39106	401577	chr19	44849230	19	19	44849230	44849230	1	1	0.4377	385774	0.1414	19	44849230	*	rs12974942	W	chr19:44849230	rs12974942:A:T	19	45352487	A	T	0.5933	0.0117	0.0027	1.499e-05	262817	0.981454	45352487	44849230	chr19	19	44849230	*	rs12974942	D	rs12974942
chr19:44865946:G:A	A	G	0.0313	0.0037	0.028	0.0454	-0.5152	0.0304	2.223e-64	55.4	22.402	10	0.01318	439739	38837	400902	chr19	44865946	19	19	44865946	44865946	0.993121	0.998319	0.0313	27527.7	0.0174	19	44865946	*	rs112422902	R	chr19:44865946	rs112422902:G:A	19	45369203	A	G	0.0324	0.0318	0.0075	2.228e-05	262817	0.978936	45369203	44865946	chr19	19	44865946	*	rs112422902	R	rs112422902
chr19:44878777:A:G	A	G	0.4445	0.017	0.4021	0.4596	0.2718	0.0097	1.19e-173	80.4	50.976	10	1.764e-07	439739	38837	400902	chr19	44878777	19	19	44878777	44878777	0.993121	0.998319	0.4445	390928	0.0575	19	44878777	*	rs6859	R	chr19:44878777	rs6859:A:G	19	45382034	A	G	0.4256	-0.0099	0.0022	1.004e-05	431675	1	45382034	44878777	chr19	19	44878777	*	rs6859	D	rs6859
chr19:44883777:A:C	A	C	0.9563	0.0043	0.9491	0.9627	0.3764	0.0254	1.013e-49	75	39.979	10	1.709e-05	439739	38837	400902	chr19	44883777	19	19	44883777	44883777	0.993121	0.998319	0.0437	38433.2	0.0136	19	44883777	*	rs283808	M	chr19:44883777	rs283808:A:C	19	45387034	A	C	0.9524	-0.0286	0.0061	2.924e-06	262817	0.977225	45387034	44883777	chr19	19	44883777	*	rs283808	M	rs283808
chr19:44883800:A:G	A	G	0.9563	0.0043	0.9491	0.9627	0.3765	0.0254	9.274e-50	74.9	39.857	10	1.795e-05	439739	38837	400902	chr19	44883800	19	19	44883800	44883800	0.993121	0.998319	0.0437	38433.2	0.0136	19	44883800	*	rs283809	R	chr19:44883800	rs283809:A:G	19	45387057	A	G	0.9524	-0.0285	0.0061	3.206e-06	262817	0.977334	45387057	44883800	chr19	19	44883800	*	rs283809	R	rs283809
chr19:44886339:G:A	A	G	0.0308	0.0039	0.0274	0.0429	-0.555	0.0305	5.416e-74	60.1	25.079	10	0.005198	439739	38837	400902	chr19	44886339	19	19	44886339	44886339	0.993121	0.998319	0.0308	27087.9	0.0155	19	44886339	*	rs7254892	R	chr19:44886339	rs7254892:G:A	19	45389596	A	G	0.0345	0.0336	0.0062	7.15e-08	399733	1	45389596	44886339	chr19	19	44886339	*	rs7254892	V	rs7254892
chr19:44893972:G:A	A	G	0.0291	0.0043	0.0254	0.0425	-0.5867	0.0317	1.325e-76	61.2	25.745	10	0.004099	439739	38837	400902	chr19	44893972	19	19	44893972	44893972	0.993121	0.998319	0.0291	25592.8	0.0171	19	44893972	*	rs1160983	R	chr19:44893972	rs1160983:G:A	19	45397229	A	G	0.0314	0.0412	0.0075	4.897e-08	262817	0.990176	45397229	44893972	chr19	19	44893972	*	rs1160983	R	rs1160983
chr19:44895376:G:C	C	G	0.154	0.0106	0.1454	0.1748	-0.3426	0.0142	3.62e-128	78.6	46.718	10	1.063e-06	439739	38837	400902	chr19	44895376	19	19	44895376	44895376	0.993121	0.998319	0.154	135440	0.0294	19	44895376	*	rs11668327	S	chr19:44895376	rs11668327:G:C	19	45398633	C	G	0.1719	0.0125	0.0035	0.0004069	262817	0.974078	45398633	44895376	chr19	19	44895376	*	rs11668327	V	rs11668327
chr19:44897490:T:A	A	T	0.0291	0.0044	0.0247	0.0427	-0.5906	0.0317	2.51e-77	62.2	26.425	10	0.003209	439739	38837	400902	chr19	44897490	19	19	44897490	44897490	0.993121	0.998319	0.0291	25592.8	0.018	19	44897490	*	rs61679753	W	chr19:44897490	rs61679753:T:A	19	45400747	A	T	0.0324	0.0404	0.0074	5.319e-08	262817	0.992514	45400747	44897490	chr19	19	44897490	*	rs61679753	W	rs61679753
chr19:44909698:A:C	A	C	0.9596	0.0075	0.9486	0.974	-0.9189	0.025	3.4e-296	72.7	36.595	10	6.65e-05	439739	38837	400902	chr19	44909698	19	19	44909698	44909698	0.993121	0.998319	0.0404	35530.9	0.0254	19	44909698	*	rs1081105	M	chr19:44909698	rs1081105:A:C	19	45412955	A	C	0.9717	0.0283	0.0079	0.0003718	262817	0.994969	45412955	44909698	chr19	19	44909698	*	rs1081105	V	rs1081105
chr19:44917947:C:T	T	C	0.0404	0.0072	0.0266	0.0512	0.9064	0.0253	2.95e-281	72.1	35.818	10	9.044e-05	439739	38837	400902	chr19	44917947	19	19	44917947	44917947	0.993121	0.998319	0.0404	35530.9	0.0246	19	44917947	*	rs150966173	Y	chr19:44917947	rs150966173:C:T	19	45421204	T	C	0.0286	-0.0318	0.0079	6.413e-05	262817	0.986493	45421204	44917947	chr19	19	44917947	*	rs150966173	Y	rs150966173
chr19:44923535:G:A	A	G	0.0456	0.0072	0.038	0.0636	-0.6099	0.0258	8.41e-124	66.9	30.172	10	0.0008027	439739	38837	400902	chr19	44923535	19	19	44923535	44923535	0.993121	0.998319	0.0456	40104.2	0.0256	19	44923535	*	rs141622900	R	chr19:44923535	rs141622900:G:A	19	45426792	A	G	0.0535	0.029	0.006	1.342e-06	262817	0.945698	45426792	44923535	chr19	19	44923535	*	rs141622900	R	rs141622900
chr19:45001091:C:G	C	G	0.6202	0.0198	0.5768	0.6813	-0.1001	0.0101	3.296e-23	0	8.202	11	0.6951	440683	39106	401577	chr19	45001091	19	19	45001091	45001091	1	1	0.3798	334743	0.1045	19	45001091	*	rs35577563	S	chr19:45001091	rs35577563:C:G	19	45504349	C	G	0.6299	0.0098	0.0027	0.0002813	262817	1	45504349	45001091	chr19	19	45001091	*	rs35577563	S	rs35577563
chr19:45061465:C:T	T	C	0.0069	0.0006	0.0005	0.0076	0.7319	0.0836	2.044e-18	0	1.899	2	0.387	390646	24441	366205	chr19	45061465	19	19	45061465	45061465	0.624994	0.911917	0.0069	5390.91	0.0071	19	45061465	*	rs74800719	Y	chr19:45061465	rs74800719:C:T	19	45564723	T	C	0.0006	0.2347	0.0667	0.0004371	262817	0.646074	45564723	45061465	chr19	19	45061465	*	rs74800719	Y	rs74800719
chr19:45231493:A:G	A	G	0.6078	0.0137	0.5959	0.7239	0.076	0.0101	4.874e-14	18.4	13.485	11	0.2628	440683	39106	401577	chr19	45231493	19	19	45231493	45231493	1	1	0.3922	345672	0.128	19	45231493	*	rs62118504	R	chr19:45231493	rs62118504:A:G	19	45734751	A	G	0.611	-0.0158	0.0027	5.51e-09	262817	0.989049	45734751	45231493	chr19	19	45231493	*	rs62118504	R	rs62118504
chr19:45320960:G:A	A	G	0.3756	0.0099	0.2762	0.4053	-0.0593	0.01	3.494e-09	10	12.227	11	0.3468	440683	39106	401577	chr19	45320960	19	19	45320960	45320960	1	1	0.3756	331041	0.1291	19	45320960	*	rs6509208	R	chr19:45320960	rs6509208:G:A	19	45824218	A	G	0.3776	0.0096	0.0027	0.0004077	262817	0.985655	45824218	45320960	chr19	19	45320960	*	rs6509208	D	rs6509208

### Sheet: AD2_BMI_Female_Under50
Supplementary Table. Overlapped chromosome positions in build 38. AD2: pval threshold of 5e-8. BMI: pval threshold of 5e-4.
MARKER_ID	effect_allele_AD2	other_allele_AD2	EAF_AD2	FreqSE	MinFreq	MaxFreq	beta_AD2	standard_error_AD2	p_value_AD2	HetISq	HetChiSq	HetDf	HetPVal	N_total_meta	N_cases_meta	N_controls_meta	chr_hg38	position	chromosome_number_AD2	X.CHROM	BEGIN	END	perc_cases	perc_controls	MAF	MAC	freq_amplitude	seqnames	chromosome_position_x	strand_x	rsid_AD2	alleles_as_ambig_x	chr_pos	SNP	effect_allele_BMI_Female_Under50	other_allele_BMI_Female_Under50	EAF_BMI_Female_Under50	beta_BMI_Female_Under50	standard_error_BMI_Female_Under50	p_value_BMI_Female_Under50	N	chromosome_number_BMI_Female_Under50	chromosome_position_y	strand_y	rsid_BMI_Female_Under50	alleles_as_ambig_y

### Sheet: AD2_BMI_Female_Over50
Supplementary Table. Overlapped chromosome positions in build 38. AD2: pval threshold of 5e-8. BMI: pval threshold of 5e-4.
MARKER_ID	effect_allele_AD2	other_allele_AD2	EAF_AD2	FreqSE	MinFreq	MaxFreq	beta_AD2	standard_error_AD2	p_value_AD2	HetISq	HetChiSq	HetDf	HetPVal	N_total_meta	N_cases_meta	N_controls_meta	chr_hg38	position	chromosome_number_AD2	X.CHROM	BEGIN	END	perc_cases	perc_controls	MAF	MAC	freq_amplitude	seqnames	chromosome_position_x	strand_x	rsid_AD2	alleles_as_ambig_x	chr_pos	SNP	effect_allele_BMI_Female_Over50	other_allele_BMI_Female_Over50	EAF_BMI_Female_Over500	beta_BMI_Female_Over50	standard_error_BMI_Female_Over50	p_value_BMI_Female_Over50	N	chromosome_number_BMI_Female_Over50	chromosome_position_y	strand_y	rsid_BMI_Female_Over50	alleles_as_ambig_y

### Sheet: AD2_BMI_Male
Supplementary Table. Overlapped chromosome positions in build 38. AD2: pval threshold of 5e-8. BMI: pval threshold of 5e-4.
MARKER_ID	effect_allele_AD2	other_allele_AD2	EAF_AD2	FreqSE	MinFreq	MaxFreq	beta_AD2	standard_error_AD2	p_value_AD2	HetISq	HetChiSq	HetDf	HetPVal	N_total_meta	N_cases_meta	N_controls_meta	chr_hg38_x	position	chromosome_number_AD2	X.CHROM	BEGIN	END	perc_cases	perc_controls	MAF	MAC	freq_amplitude	seqnames_x	chromosome_position_x	strand_x	rsid_AD2	alleles_as_ambig_x	chr_pos	SNP	chromosome_number_BMI_Male	POS	effect_allele_BMI_Male	other_allele_BMI_Male	EAF_BMI_Male	beta_BMI_Male	standard_error_BMI_Male	p_value_BMI_Male	N	INFO	old_hg19_POS	chromosome_position_y	chr_hg38_y	seqnames_y	pos2	strand_y	rsid_BMI_Male	alleles_as_ambig_y	SNP.1
chr6:32619290:G:A	A	G	0.4725	0.0049	0.4166	0.4916	-0.0551	0.0097	1.464e-08	0	8.964	9	0.4406	432677	37800	394877	chr6	32619290	6	6	32619290	32619290	0.966604	0.983316	0.4725	408880	0.075	6	32619290	*	rs9271375	R	chr6:32619290	rs9271375:G:A	6	32587067	A	G	0.4733	0.0115	0.0029	6.145e-05	221863	0.99874	32587067	32619290	chr6	6	32619290	*	rs9271375	N	rs9271375
chr6:41192167:A:G	A	G	0.701	0.0049	0.6804	0.7155	0.0599	0.0104	8.086e-09	34.2	16.712	11	0.1167	440683	39106	401577	chr6	41192167	6	6	41192167	41192167	1	1	0.299	263528	0.0351	6	41192167	*	rs9394767	R	chr6:41192167	rs9394767:A:G	6	41159905	A	G	0.7064	-0.0098	0.0028	0.0004085	325928	0.99334	41159905	41192167	chr6	6	41192167	*	rs9394767	R	rs9394767
chr6:47501537:A:G	A	G	0.7272	0.0068	0.7177	0.7476	-0.0584	0.0107	4.674e-08	0	9.812	11	0.5474	440683	39106	401577	chr6	47501537	6	6	47501537	47501537	1	1	0.2728	240437	0.0299	6	47501537	*	rs7738044	R	chr6:47501537	rs7738044:A:G	6	47469273	A	G	0.723	0.01	0.0028	0.0003575	326480	0.999791	47469273	47501537	chr6	6	47501537	*	rs7738044	R	rs7738044
chr6:47513239:C:G	C	G	0.7271	0.0066	0.7177	0.7477	-0.0582	0.0107	4.957e-08	0	9.636	11	0.5634	440683	39106	401577	chr6	47513239	6	6	47513239	47513239	1	1	0.2729	240525	0.03	6	47513239	*	rs1872505	S	chr6:47513239	rs1872505:C:G	6	47480975	C	G	0.7231	0.01	0.0028	0.0003699	326008	0.999583	47480975	47513239	chr6	6	47513239	*	rs1872505	B	rs1872505
chr6:47526204:G:A	A	G	0.2729	0.0066	0.2523	0.2823	0.0582	0.0107	4.934e-08	0	9.718	11	0.5559	440683	39106	401577	chr6	47526204	6	6	47526204	47526204	1	1	0.2729	240525	0.03	6	47526204	*	rs7749167	R	chr6:47526204	rs7749167:G:A	6	47493940	A	G	0.277	-0.0101	0.0028	0.0003071	326480	0.999422	47493940	47526204	chr6	6	47526204	*	rs7749167	R	rs7749167
chr6:47543755:A:G	A	G	0.7357	0.0065	0.7232	0.7605	-0.06	0.0108	2.868e-08	0	8.545	11	0.6638	440683	39106	401577	chr6	47543755	6	6	47543755	47543755	1	1	0.2643	232945	0.0373	6	47543755	*	rs9349413	R	chr6:47543755	rs9349413:A:G	6	47511491	A	G	0.7303	0.0098	0.0028	0.0004945	326480	0.997386	47511491	47543755	chr6	6	47543755	*	rs9349413	R	rs9349413
chr11:47356694:T:C	T	C	0.3773	0.0216	0.328	0.4195	0.0588	0.0099	2.511e-09	25.6	14.791	11	0.1923	440683	39106	401577	chr11	47356694	11	11	47356694	47356694	1	1	0.3773	332539	0.0915	11	47356694	*	rs3824869	Y	chr11:47356694	rs3824869:T:C	11	47378245	T	C	0.3615	-0.0134	0.0027	8.449e-07	297628	0.98971	47378245	47356694	chr11	11	47356694	*	rs3824869	H	rs3824869
chr11:47356845:C:T	T	C	0.4189	0.0205	0.3758	0.4591	0.0609	0.0097	3.048e-10	27.7	15.221	11	0.1726	440683	39106	401577	chr11	47356845	11	11	47356845	47356845	1	1	0.4189	369204	0.0833	11	47356845	*	rs10769256	Y	chr11:47356845	rs10769256:C:T	11	47378396	T	C	0.4025	-0.0147	0.0029	5.904e-07	221863	0.989319	47378396	47356845	chr11	11	47356845	*	rs10769256	B	rs10769256
chr11:47358789:G:T	T	G	0.5509	0.0064	0.5413	0.5698	0.0553	0.0096	8.176e-09	49.5	21.779	11	0.02614	440683	39106	401577	chr11	47358789	11	11	47358789	47358789	1	1	0.4491	395821	0.0285	11	47358789	*	rs3740688	K	chr11:47358789	rs3740688:G:T	11	47380340	T	G	0.5512	-0.0202	0.0029	2.401e-12	221863	0.991947	47380340	47358789	chr11	11	47358789	*	rs3740688	D	rs3740688
chr11:47366663:G:A	A	G	0.3749	0.0208	0.3276	0.412	0.0574	0.0099	5.944e-09	24.1	14.5	11	0.2066	440683	39106	401577	chr11	47366663	11	11	47366663	47366663	1	1	0.3749	330424	0.0844	11	47366663	*	rs12801188	R	chr11:47366663	rs12801188:G:A	11	47388214	A	G	0.3562	-0.0135	0.003	6.631e-06	221863	0.99549	47388214	47366663	chr11	11	47366663	*	rs12801188	R	rs12801188
chr11:47368087:C:T	T	C	0.3787	0.022	0.3298	0.4146	0.056	0.0098	1.262e-08	26.2	14.899	11	0.1872	440683	39106	401577	chr11	47368087	11	11	47368087	47368087	1	1	0.3787	333773	0.0848	11	47368087	*	rs34937994	Y	chr11:47368087	rs34937994:C:T	11	47389638	T	C	0.3581	-0.0133	0.003	8.683e-06	221863	0.994484	47389638	47368087	chr11	11	47368087	*	rs34937994	B	rs34937994
chr11:47370397:G:A	A	G	0.4026	0.0206	0.3645	0.4376	0.0613	0.0097	2.644e-10	30.3	15.78	11	0.1495	440683	39106	401577	chr11	47370397	11	11	47370397	47370397	1	1	0.4026	354838	0.0731	11	47370397	*	rs10437655	R	chr11:47370397	rs10437655:G:A	11	47391948	A	G	0.3878	-0.0139	0.003	2.68e-06	221863	0.993668	47391948	47370397	chr11	11	47370397	*	rs10437655	N	rs10437655
chr11:47372754:C:T	T	C	0.4023	0.0206	0.3655	0.4375	0.0603	0.0097	5.175e-10	36	17.199	11	0.1021	440683	39106	401577	chr11	47372754	11	11	47372754	47372754	1	1	0.4023	354574	0.072	11	47372754	*	rs896817	Y	chr11:47372754	rs896817:C:T	11	47394305	T	C	0.3958	-0.0161	0.0024	2.444e-11	374456	0.993694	47394305	47372754	chr11	11	47372754	*	rs896817	Y	rs896817
chr11:47378051:G:A	A	G	0.3781	0.0232	0.3274	0.4146	0.0557	0.0098	1.543e-08	26.4	14.94	11	0.1853	440683	39106	401577	chr11	47378051	11	11	47378051	47378051	1	1	0.3781	333244	0.0872	11	47378051	*	rs2278890	R	chr11:47378051	rs2278890:G:A	11	47399602	A	G	0.369	-0.0149	0.0024	9.671e-10	374488	0.993075	47399602	47378051	chr11	11	47378051	*	rs2278890	R	rs2278890
chr11:47379051:G:A	A	G	0.3781	0.0232	0.3274	0.4147	0.0556	0.0098	1.582e-08	26.5	14.963	11	0.1842	440683	39106	401577	chr11	47379051	11	11	47379051	47379051	1	1	0.3781	333244	0.0873	11	47379051	*	rs3758675	R	chr11:47379051	rs3758675:G:A	11	47400602	A	G	0.3575	-0.0137	0.003	4.674e-06	221863	0.993297	47400602	47379051	chr11	11	47379051	*	rs3758675	R	rs3758675
chr11:47385888:C:A	A	C	0.3798	0.0234	0.3276	0.417	0.0546	0.0098	2.668e-08	27.9	15.253	11	0.1712	440683	39106	401577	chr11	47385888	11	11	47385888	47385888	1	1	0.3798	334743	0.0894	11	47385888	*	rs11606287	M	chr11:47385888	rs11606287:C:A	11	47407439	A	C	0.369	-0.0152	0.0025	7.087e-10	367025	0.994346	47407439	47385888	chr11	11	47385888	*	rs11606287	M	rs11606287
chr11:47387041:G:A	A	G	0.38	0.0232	0.3291	0.417	0.0546	0.0098	2.555e-08	27.7	15.209	11	0.1731	440683	39106	401577	chr11	47387041	11	11	47387041	47387041	1	1	0.38	334919	0.0879	11	47387041	*	rs35032070	R	chr11:47387041	rs35032070:G:A	11	47408592	A	G	0.3587	-0.0139	0.003	3.414e-06	221863	0.994573	47408592	47387041	chr11	11	47387041	*	rs35032070	V	rs35032070
chr11:47387500:T:A	A	T	0.3768	0.0183	0.3371	0.4066	0.0624	0.0098	2.046e-10	34.2	16.705	11	0.1169	440683	39106	401577	chr11	47387500	11	11	47387500	47387500	1	1	0.3768	332099	0.0695	11	47387500	*	rs11500477	W	chr11:47387500	rs11500477:T:A	11	47409051	A	T	0.3686	-0.0154	0.003	2.785e-07	221863	0.974585	47409051	47387500	chr11	11	47387500	*	rs11500477	W	rs11500477
chr11:47389337:G:T	T	G	0.4049	0.0208	0.3662	0.4419	0.0599	0.0097	5.721e-10	31.9	16.143	11	0.1359	440683	39106	401577	chr11	47389337	11	11	47389337	47389337	1	1	0.4049	356865	0.0757	11	47389337	*	rs10838702	K	chr11:47389337	rs10838702:G:T	11	47410888	T	G	0.3984	-0.016	0.0024	3.691e-11	374509	0.994787	47410888	47389337	chr11	11	47389337	*	rs10838702	N	rs10838702
chr11:47395195:C:T	T	C	0.4054	0.021	0.3661	0.4407	0.0578	0.0097	2.247e-09	37.5	17.613	11	0.09099	440683	39106	401577	chr11	47395195	11	11	47395195	47395195	1	1	0.4054	357306	0.0746	11	47395195	*	rs1377416	Y	chr11:47395195	rs1377416:C:T	11	47416746	T	C	0.3971	-0.0161	0.0024	2.609e-11	374497	0.996505	47416746	47395195	chr11	11	47395195	*	rs1377416	Y	rs1377416
chr11:47395632:A:C	A	C	0.5944	0.0212	0.5587	0.6336	-0.0584	0.0097	1.56e-09	37.5	17.606	11	0.09118	440683	39106	401577	chr11	47395632	11	11	47395632	47395632	1	1	0.4056	357482	0.0749	11	47395632	*	rs10769263	M	chr11:47395632	rs10769263:A:C	11	47417183	A	C	0.6123	0.0136	0.0029	3.706e-06	221863	0.996425	47417183	47395632	chr11	11	47395632	*	rs10769263	M	rs10769263
chr11:47397402:C:G	C	G	0.5959	0.0219	0.5596	0.6385	-0.0583	0.0097	1.694e-09	37.2	17.503	11	0.09385	440683	39106	401577	chr11	47397402	11	11	47397402	47397402	1	1	0.4041	356160	0.0789	11	47397402	*	rs874896	B	chr11:47397402	rs874896:C:G	11	47418953	C	G	0.6046	0.0159	0.0025	1.038e-10	354828	0.995605	47418953	47397402	chr11	11	47397402	*	rs874896	N	rs874896
chr11:47398112:G:T	T	G	0.404	0.0218	0.3615	0.4403	0.0582	0.0097	1.749e-09	38.1	17.757	11	0.0874	440683	39106	401577	chr11	47398112	11	11	47398112	47398112	1	1	0.404	356072	0.0788	11	47398112	*	rs1534576	K	chr11:47398112	rs1534576:G:T	11	47419663	T	G	0.3938	-0.0153	0.0026	2.43e-09	326241	0.997095	47419663	47398112	chr11	11	47398112	*	rs1534576	B	rs1534576
chr11:47401789:C:T	T	C	0.4042	0.0218	0.3621	0.4405	0.0588	0.0097	1.244e-09	36.6	17.357	11	0.09774	440683	39106	401577	chr11	47401789	11	11	47401789	47401789	1	1	0.4042	356248	0.0784	11	47401789	*	rs10769264	B	chr11:47401789	rs10769264:C:T	11	47423340	T	C	0.3936	-0.0162	0.0024	1.843e-11	372883	0.996686	47423340	47401789	chr11	11	47401789	*	rs10769264	N	rs10769264
chr11:47403380:G:A	A	G	0.4043	0.0219	0.362	0.4407	0.0587	0.0097	1.298e-09	37.7	17.655	11	0.08994	440683	39106	401577	chr11	47403380	11	11	47403380	47403380	1	1	0.4043	356336	0.0787	11	47403380	*	rs10838705	R	chr11:47403380	rs10838705:G:A	11	47424931	A	G	0.3866	-0.0134	0.0029	5.655e-06	221863	0.997748	47424931	47403380	chr11	11	47403380	*	rs10838705	R	rs10838705
chr11:47406188:C:T	T	C	0.4043	0.0218	0.362	0.4408	0.0585	0.0097	1.537e-09	37.7	17.646	11	0.09016	440683	39106	401577	chr11	47406188	11	11	47406188	47406188	1	1	0.4043	356336	0.0788	11	47406188	*	rs11039221	Y	chr11:47406188	rs11039221:C:T	11	47427739	T	C	0.3863	-0.0132	0.0029	7.215e-06	221863	0.996899	47427739	47406188	chr11	11	47406188	*	rs11039221	Y	rs11039221
chr11:47408353:G:A	A	G	0.4044	0.0218	0.3621	0.4408	0.0586	0.0097	1.366e-09	37.1	17.485	11	0.09432	440683	39106	401577	chr11	47408353	11	11	47408353	47408353	1	1	0.4044	356424	0.0787	11	47408353	*	rs7947450	R	chr11:47408353	rs7947450:G:A	11	47429904	A	G	0.3866	-0.0133	0.0029	6.672e-06	221863	0.997975	47429904	47408353	chr11	11	47408353	*	rs7947450	V	rs7947450
chr11:47409048:G:A	A	G	0.4044	0.0218	0.3621	0.4409	0.0585	0.0097	1.44e-09	37.7	17.643	11	0.09024	440683	39106	401577	chr11	47409048	11	11	47409048	47409048	1	1	0.4044	356424	0.0788	11	47409048	*	rs11039225	R	chr11:47409048	rs11039225:G:A	11	47430599	A	G	0.3864	-0.0132	0.0029	7.432e-06	221863	0.997934	47430599	47409048	chr11	11	47409048	*	rs11039225	V	rs11039225
chr11:47411174:T:G	T	G	0.5955	0.0218	0.5592	0.6379	-0.0586	0.0097	1.355e-09	36.9	17.426	11	0.0959	440683	39106	401577	chr11	47411174	11	11	47411174	47411174	1	1	0.4045	356513	0.0787	11	47411174	*	rs10742802	K	chr11:47411174	rs10742802:T:G	11	47432725	T	G	0.6135	0.0133	0.0029	6.353e-06	221863	0.997392	47432725	47411174	chr11	11	47411174	*	rs10742802	K	rs10742802
chr11:47419207:G:A	A	G	0.4049	0.0218	0.3622	0.4413	0.0596	0.0097	7.054e-10	40.6	18.519	11	0.07029	440683	39106	401577	chr11	47419207	11	11	47419207	47419207	1	1	0.4049	356865	0.0791	11	47419207	*	rs2293579	R	chr11:47419207	rs2293579:G:A	11	47440758	A	G	0.3938	-0.016	0.0024	3.005e-11	374169	1	47440758	47419207	chr11	11	47419207	*	rs2293579	V	rs2293579
chr11:47425795:C:T	T	C	0.4046	0.0219	0.3619	0.441	0.059	0.0097	1.062e-09	39.9	18.3	11	0.07488	440683	39106	401577	chr11	47425795	11	11	47425795	47425795	1	1	0.4046	356601	0.0791	11	47425795	*	rs10838709	B	chr11:47425795	rs10838709:C:T	11	47447346	T	C	0.3938	-0.0161	0.0024	2.131e-11	374684	0.999592	47447346	47425795	chr11	11	47425795	*	rs10838709	B	rs10838709
chr11:47427521:G:A	A	G	0.405	0.0221	0.3626	0.4425	0.0589	0.0097	1.076e-09	39.2	18.097	11	0.07936	440683	39106	401577	chr11	47427521	11	11	47427521	47427521	1	1	0.405	356953	0.0799	11	47427521	*	rs12292911	R	chr11:47427521	rs12292911:G:A	11	47449072	A	G	0.3938	-0.0161	0.0024	2.586e-11	374657	0.999612	47449072	47427521	chr11	11	47427521	*	rs12292911	N	rs12292911
chr11:47433000:A:T	A	T	0.5952	0.022	0.5585	0.6381	-0.0587	0.0097	1.305e-09	40.1	18.358	11	0.07363	440683	39106	401577	chr11	47433000	11	11	47433000	47433000	1	1	0.4048	356777	0.0796	11	47433000	*	rs4434960	W	chr11:47433000	rs4434960:A:T	11	47454551	A	T	0.6131	0.0131	0.0029	8.694e-06	221863	0.999238	47454551	47433000	chr11	11	47433000	*	rs4434960	N	rs4434960
chr11:47440232:A:G	A	G	0.5951	0.022	0.5585	0.6381	-0.0585	0.0097	1.42e-09	41.1	18.667	11	0.06734	440683	39106	401577	chr11	47440232	11	11	47440232	47440232	1	1	0.4049	356865	0.0796	11	47440232	*	rs7103648	R	chr11:47440232	rs7103648:A:G	11	47461783	A	G	0.6061	0.016	0.0024	3.103e-11	374571	0.998366	47461783	47440232	chr11	11	47440232	*	rs7103648	R	rs7103648
chr11:47440589:A:G	A	G	0.5952	0.022	0.5585	0.6381	-0.0585	0.0097	1.449e-09	40.9	18.621	11	0.06825	440683	39106	401577	chr11	47440589	11	11	47440589	47440589	1	1	0.4048	356777	0.0796	11	47440589	*	rs7104036	R	chr11:47440589	rs7104036:A:G	11	47462140	A	G	0.6131	0.013	0.0029	9.501e-06	221863	0.998342	47462140	47440589	chr11	11	47440589	*	rs7104036	V	rs7104036
chr19:44722081:C:T	T	C	0.3681	0.0243	0.3332	0.4161	-0.1199	0.0104	1.257e-30	76.1	45.978	11	3.262e-06	440683	39106	401577	chr19	44722081	19	19	44722081	44722081	1	1	0.3681	324431	0.0829	19	44722081	*	rs2965109	Y	chr19:44722081	rs2965109:C:T	19	45225345	T	C	0.4118	0.01	0.0025	4.829e-05	367627	1	45225345	44722081	chr19	19	44722081	*	rs2965109	Y	rs2965109
chr19:44734556:T:C	T	C	0.6752	0.0243	0.6301	0.72	0.1532	0.0107	6.669e-47	76.8	47.372	11	1.847e-06	440683	39106	401577	chr19	44734556	19	19	44734556	44734556	1	1	0.3248	286268	0.0899	19	44734556	*	rs2965101	Y	chr19:44734556	rs2965101:T:C	19	45237812	T	C	0.6495	-0.0096	0.0025	0.0001509	368165	1	45237812	44734556	chr19	19	44734556	*	rs2965101	Y	rs2965101
chr19:44917947:C:T	T	C	0.0404	0.0072	0.0266	0.0512	0.9064	0.0253	2.95e-281	72.1	35.818	10	9.044e-05	439739	38837	400902	chr19	44917947	19	19	44917947	44917947	0.993121	0.998319	0.0404	35530.9	0.0246	19	44917947	*	rs150966173	Y	chr19:44917947	rs150966173:C:T	19	45421204	T	C	0.0283	-0.0306	0.0087	0.0004528	221863	0.986493	45421204	44917947	chr19	19	44917947	*	rs150966173	Y	rs150966173

### Sheet: AD2_BMI_Male_Under50
Supplementary Table. Overlapped chromosome positions in build 38. AD2: pval threshold of 5e-8. BMI: pval threshold of 5e-4.
MARKER_ID	effect_allele_AD2	other_allele_AD2	EAF_AD2	FreqSE	MinFreq	MaxFreq	beta_AD2	standard_error_AD2	p_value_AD2	HetISq	HetChiSq	HetDf	HetPVal	N_total_meta	N_cases_meta	N_controls_meta	chr_hg38	position	chromosome_number_AD2	X.CHROM	BEGIN	END	perc_cases	perc_controls	MAF	MAC	freq_amplitude	seqnames	chromosome_position_x	strand_x	rsid_AD2	alleles_as_ambig_x	chr_pos	SNP	effect_allele_BMI_Male_Under50	other_allele_BMI_Male_Under50	EAF_BMI_Male_Under50	beta_BMI_Male_Under50	standard_error_BMI_Male_Under50	p_value_BMI_Male_Under50	N	chromosome_number_BMI_Male_Under50	chromosome_position_y	strand_y	rsid_BMI_Male_Under50	alleles_as_ambig_y
chr11:47398112:G:T	T	G	0.404	0.0218	0.3615	0.4403	0.0582	0.0097	1.749e-09	38.1	17.757	11	0.0874	440683	39106	401577	chr11	47398112	11	11	47398112	47398112	1	1	0.404	356072	0.0788	11	47398112	*	rs1534576	K	chr11:47398112	rs1534576	T	G	0.42	-0.029	0.0078	0.00019	38064	11	47398112	*	rs1534576	B

### Sheet: AD2_BMI_Male_Over50
Supplementary Table. Overlapped chromosome positions in build 38. AD2: pval threshold of 5e-8. BMI: pval threshold of 5e-4.
MARKER_ID	effect_allele_AD2	other_allele_AD2	EAF_AD2	FreqSE	MinFreq	MaxFreq	beta_AD2	standard_error_AD2	p_value_AD2	HetISq	HetChiSq	HetDf	HetPVal	N_total_meta	N_cases_meta	N_controls_meta	chr_hg38	position	chromosome_number_AD2	X.CHROM	BEGIN	END	perc_cases	perc_controls	MAF	MAC	freq_amplitude	seqnames	chromosome_position_x	strand_x	rsid_AD2	alleles_as_ambig_x	chr_pos	SNP	effect_allele_BMI_Male_Over50	other_allele_BMI_Male_Over50	EAF_BMI_Male_Over50	beta_BMI_Male_Over50	standard_error_BMI_Male_Over50	p_value_BMI_Male_Over50	N	chromosome_number_BMI_Male_Over50	chromosome_position_y	strand_y	rsid_BMI_Male_Over50	alleles_as_ambig_y
chr11:47395195:C:T	T	C	0.4054	0.021	0.3661	0.4407	0.0578	0.0097	2.247e-09	37.5	17.613	11	0.09099	440683	39106	401577	chr11	47395195	11	11	47395195	47395195	1	1	0.4054	357306	0.0746	11	47395195	*	rs1377416	Y	chr11:47395195	rs1377416	T	C	0.42	-0.018	0.005	0.00043	91946	11	47395195	*	rs1377416	Y
chr11:47401789:C:T	T	C	0.4042	0.0218	0.3621	0.4405	0.0588	0.0097	1.244e-09	36.6	17.357	11	0.09774	440683	39106	401577	chr11	47401789	11	11	47401789	47401789	1	1	0.4042	356248	0.0784	11	47401789	*	rs10769264	B	chr11:47401789	rs10769264	T	C	0.41	-0.02	0.0051	7.4e-05	91683	11	47401789	*	rs10769264	N
chr11:47419207:G:A	A	G	0.4049	0.0218	0.3622	0.4413	0.0596	0.0097	7.054e-10	40.6	18.519	11	0.07029	440683	39106	401577	chr11	47419207	11	11	47419207	47419207	1	1	0.4049	356865	0.0791	11	47419207	*	rs2293579	R	chr11:47419207	rs2293579	A	G	0.41	-0.021	0.0051	3.8e-05	90823	11	47419207	*	rs2293579	V
chr11:47425795:C:T	T	C	0.4046	0.0219	0.3619	0.441	0.059	0.0097	1.062e-09	39.9	18.3	11	0.07488	440683	39106	401577	chr11	47425795	11	11	47425795	47425795	1	1	0.4046	356601	0.0791	11	47425795	*	rs10838709	B	chr11:47425795	rs10838709	T	C	0.41	-0.02	0.0051	0.0001	91979	11	47425795	*	rs10838709	B
chr11:47427521:G:A	A	G	0.405	0.0221	0.3626	0.4425	0.0589	0.0097	1.076e-09	39.2	18.097	11	0.07936	440683	39106	401577	chr11	47427521	11	11	47427521	47427521	1	1	0.405	356953	0.0799	11	47427521	*	rs12292911	R	chr11:47427521	rs12292911	A	G	0.41	-0.019	0.005	0.00012	91322	11	47427521	*	rs12292911	N
chr11:47440232:A:G	A	G	0.5951	0.022	0.5585	0.6381	-0.0585	0.0097	1.42e-09	41.1	18.667	11	0.06734	440683	39106	401577	chr11	47440232	11	11	47440232	47440232	1	1	0.4049	356865	0.0796	11	47440232	*	rs7103648	R	chr11:47440232	rs7103648	G	A	0.41	-0.02	0.005	7.3e-05	91970	11	47440232	*	rs7103648	R
chr17:63488670:G:A	A	G	0.4625	0.0225	0.3899	0.5057	0.06	0.0095	2.952e-10	0	10.661	11	0.4721	440683	39106	401577	chr17	63488670	17	17	63488670	63488670	1	1	0.4625	407632	0.1158	17	63488670	*	rs4343	R	chr17:63488670	rs4343	G	A	0.48	0.02	0.0056	0.0004	71500	17	63488670	*	rs4343	R

### Sheet: AD3_BMI_Female
Supplementary Table. Overlapped chromosome positions in build 38. AD3: pval threshold of 5e-8. BMI: pval threshold of 5e-4.
p_value_AD3	effect_allele_AD3	other_allele_AD3	EAF_AD3	beta_AD3	standard_error_AD3	chromosome_number_AD3	chromosome_position	rsid_AD3	chromosome_number_BMI_Female	effect_allele_BMI_Female	other_allele_BMI_Female	EAF_BMI_Female	beta_BMI_Female	standard_error_BMI_Female	p_value_BMI_Female	rsid_BMI_Female
4.991e-09	A	G	0.7733	-0.0707	0.0121	5	87122271	rs72781724	5	A	G	0.7654	-0.0115	0.0031	0.0002161	rs72781724
4.143e-08	A	G	0.3234	-0.0593	0.0108	11	47354812	rs3740686	11	A	G	0.318	0.02	0.0028	1.309e-12	rs3740686
1.838e-67	A	G	0.6629	-0.1872	0.0108	19	44838857	rs4803761	19	A	G	0.6919	0.0114	0.0029	6.684e-05	rs4803761
1.62e-272	C	G	0.9499	-0.8812	0.025	19	44848259	rs41289512	19	C	G	0.9596	0.0317	0.0067	1.863e-06	rs41289512
8.979e-12	A	G	0.4044	0.0701	0.0103	11	47370397	rs10437655	11	A	G	0.3876	-0.0121	0.0027	6.71e-06	rs10437655
2.414e-10	T	C	0.7922	-0.0793	0.0125	5	87002102	rs12523133	5	T	C	0.7925	-0.0101	0.0028	0.0003452	rs12523133
2.232e-09	A	C	0.2148	0.0735	0.0123	5	86918730	rs62374256	5	A	C	0.2153	0.0153	0.0032	1.984e-06	rs62374256
9.995e-09	A	G	0.226	0.0694	0.0121	5	87124883	rs17591806	5	A	G	0.2338	0.0118	0.0031	0.0001414	rs17591806
5.83e-92	T	G	0.3106	0.2246	0.011	19	44845265	rs12162222	19	T	G	0.2806	-0.0113	0.0029	0.0001024	rs12162222
1.978e-08	T	G	0.803	-0.0723	0.0129	5	87072522	rs6894323	5	T	G	0.7899	-0.0145	0.0032	6.646e-06	rs6894323
1.203e-08	T	G	0.7856	0.0707	0.0124	17	46746847	rs199534	14	T	C	0.1705	0.0112	0.0031	0.0002735	rs10444711
1.22e-121	C	G	0.1516	-0.3528	0.015	19	44895376	rs11668327	19	C	G	0.1719	0.0125	0.0035	0.0004069	rs11668327
4.96e-08	A	G	0.6772	0.0589	0.0108	11	47354897	rs1057233	11	A	G	0.6644	-0.0206	0.0024	1.993e-18	rs1057233
1.774e-11	A	T	0.593	-0.0688	0.0102	11	47433000	rs4434960	11	A	T	0.6136	0.0137	0.0027	3.377e-07	rs4434960
6.8e-10	T	C	0.381	0.0642	0.0104	11	47368087	rs34937994	11	T	C	0.3583	-0.0116	0.0027	1.978e-05	rs34937994
6.996e-09	T	G	0.8107	-0.0748	0.0129	5	86969964	rs4441908	5	T	G	0.8079	-0.0109	0.0029	0.0001632	rs4441908
1.5e-200	A	G	0.029	1.0231	0.0339	19	44862190	rs146275714	19	A	G	0.0203	-0.0351	0.0099	0.0004159	rs146275714
1.745e-73	A	G	0.0304	-0.588	0.0324	19	44886339	rs7254892	19	A	G	0.0345	0.0336	0.0062	7.15e-08	rs7254892
2.736e-13	T	C	0.3677	-0.0763	0.0104	19	44823511	rs1871045	19	T	C	0.3769	0.0102	0.0024	1.601e-05	rs1871045
2.074e-33	A	C	0.4541	0.1241	0.0103	19	44844654	rs4452060	19	A	C	0.417	-0.0123	0.0027	4.02e-06	rs4452060
4.57e-174	A	G	0.4475	0.286	0.0102	19	44878777	rs6859	19	A	G	0.4256	-0.0099	0.0022	1.004e-05	rs6859
4.04e-09	T	C	0.2723	0.0671	0.0114	6	47588898	rs9381578	6	T	C	0.2768	-0.0093	0.0026	0.0002906	rs9381578
1.541e-11	A	G	0.4072	0.069	0.0102	11	47427521	rs12292911	11	A	G	0.3928	-0.013	0.0022	7.268e-09	rs12292911
0	A	G	0.139	0.7959	0.015	19	44892587	rs34095326	19	A	G	0.1092	-0.0249	0.0042	3.885e-09	rs34095326
5.726e-09	T	C	0.8135	-0.0756	0.013	5	86972412	rs62375385	5	T	C	0.8074	-0.013	0.0033	9.198e-05	rs62375385
4.6e-114	C	G	0.72	-0.2606	0.0115	19	44852464	rs2972559	19	C	G	0.74	0.0121	0.0031	6.91e-05	rs2972559
1.543e-14	A	G	0.6077	0.0815	0.0106	19	45231493	rs62118504	19	A	G	0.611	-0.0158	0.0027	5.51e-09	rs62118504
4.627e-11	A	C	0.2337	0.0784	0.0119	5	86901191	rs10050684	5	A	C	0.2236	0.0112	0.0027	3.208e-05	rs10050684
2.503e-09	A	C	0.5998	0.0622	0.0104	17	63473368	rs4968783	17	A	C	0.6166	-0.0095	0.0027	0.0004902	rs4968783
7.756e-70	C	G	0.328	0.1916	0.0108	19	44838750	rs74579864	19	C	G	0.3001	-0.0121	0.0029	2.473e-05	rs74579864
8.379e-72	A	G	0.328	0.194	0.0108	19	44838647	rs12459575	19	A	G	0.299	-0.0122	0.0029	2.193e-05	rs12459575
5.035e-11	T	C	0.2389	0.0779	0.0119	5	86891499	rs2452761	5	T	C	0.2236	0.0113	0.0027	2.769e-05	rs2452761
2.201e-11	T	C	0.4063	0.0685	0.0102	11	47401789	rs10769264	11	T	C	0.3926	-0.0129	0.0022	9.035e-09	rs10769264
2.367e-11	T	C	0.4064	0.0684	0.0102	11	47406188	rs11039221	11	T	C	0.3859	-0.0136	0.0027	4.171e-07	rs11039221
4.249e-11	T	C	0.4075	0.0675	0.0102	11	47395195	rs1377416	11	T	C	0.3959	-0.0124	0.0022	3.481e-08	rs1377416
1.418e-75	A	G	0.0288	-0.6186	0.0336	19	44893972	rs1160983	19	A	G	0.0314	0.0412	0.0075	4.897e-08	rs1160983
1.112e-09	A	C	0.3822	0.0632	0.0104	11	47385888	rs11606287	11	A	C	0.3683	-0.0109	0.0023	2.389e-06	rs11606287
7.211e-10	A	G	0.3805	0.0641	0.0104	11	47379051	rs3758675	11	A	G	0.3578	-0.0113	0.0027	3.262e-05	rs3758675
2.66e-08	T	C	0.1836	0.0737	0.0132	5	87079937	rs58233521	5	T	C	0.1903	0.0133	0.0034	7.543e-05	rs58233521
1.35e-268	A	G	0.0438	0.953	0.0272	19	44834661	rs147711004	19	A	G	0.0347	-0.0385	0.0073	1.65e-07	rs147711004
1.468e-08	T	C	0.7836	-0.0691	0.0122	5	87136800	rs2032794	5	T	C	0.7875	-0.0096	0.0028	0.0004751	rs2032794
9.894e-16	A	G	0.5978	0.083	0.0103	11	60246201	rs654415	18	A	G	0.371	0.0305	0.0023	5.809e-39	rs4450508
2.504e-09	A	G	0.2728	0.0675	0.0113	6	47521202	rs9296561	6	A	G	0.277	-0.0093	0.0026	0.0002725	rs9296561
1.035e-18	T	C	0.007	0.7411	0.0839	19	45061465	rs74800719	19	T	C	0.0006	0.2347	0.0667	0.0004371	rs74800719
7.705e-25	T	C	0.6233	0.1094	0.0106	19	44848680	rs1871046	19	T	C	0.6066	-0.0086	0.0024	0.0003	rs1871046
3.53e-09	C	G	0.2703	0.0672	0.0114	6	47485642	rs9349407	6	C	G	0.2687	-0.0093	0.0026	0.0004427	rs9349407
5.168e-34	T	C	0.5456	-0.1252	0.0103	19	44846145	rs3810143	19	T	C	0.5824	0.0122	0.0027	5.57e-06	rs3810143
2.298e-11	T	G	0.5934	-0.0684	0.0102	11	47411174	rs10742802	11	T	G	0.6139	0.0136	0.0027	4.694e-07	rs10742802
6.232e-60	T	C	0.3803	-0.1792	0.011	19	44743791	rs4803748	19	T	C	0.3923	0.0109	0.0027	5.36e-05	rs4803748
2.188e-11	A	G	0.4066	0.0685	0.0102	11	47409048	rs11039225	11	A	G	0.3859	-0.0136	0.0027	4.354e-07	rs11039225
6.428e-22	C	G	0.6189	-0.1021	0.0106	19	45001091	rs35577563	19	C	G	0.6299	0.0098	0.0027	0.0002813	rs35577563
8.267e-68	A	C	0.6143	0.1914	0.011	19	44747899	rs2965169	19	A	C	0.6026	-0.0103	0.0027	0.0001106	rs2965169
1.82e-117	A	G	0.0444	-0.6303	0.0274	19	44923535	rs141622900	19	A	G	0.0535	0.029	0.006	1.342e-06	rs141622900
3.014e-11	T	G	0.4061	0.068	0.0102	11	47398112	rs1534576	11	T	G	0.3929	-0.0125	0.0024	1.086e-07	rs1534576
3.712e-18	T	C	0.6465	0.0928	0.0107	19	44837471	rs10409208	19	T	C	0.636	-0.0118	0.0027	1.538e-05	rs10409208
7.122e-11	A	G	0.7575	-0.0778	0.0119	5	86885886	rs2452758	5	A	G	0.7771	-0.0117	0.0027	1.55e-05	rs2452758
3.343e-09	T	C	0.2704	0.0673	0.0114	6	47484147	rs9296558	6	T	C	0.2741	-0.009	0.0026	0.0004346	rs9296558
2.779e-09	T	C	0.7276	-0.0676	0.0114	6	47583708	rs9395283	6	T	C	0.7231	0.0092	0.0026	0.0003224	rs9395283
4.77e-92	A	G	0.3102	0.2251	0.0111	19	44842366	rs2199575	19	A	G	0.2803	-0.0116	0.0029	7.889e-05	rs2199575
4.765e-09	T	C	0.7282	-0.0669	0.0114	6	47607596	rs9395286	6	T	C	0.7234	0.0094	0.0026	0.0002581	rs9395286
4.43e-280	T	C	0.0417	0.9475	0.0265	19	44917947	rs150966173	19	T	C	0.0286	-0.0318	0.0079	6.413e-05	rs150966173
4.053e-08	A	G	0.771	0.0671	0.0122	17	46021496	rs78590209	1	T	C	0.0441	-0.0268	0.0057	2.859e-06	rs946526
4.63e-72	A	G	0.3278	0.1943	0.0108	19	44837479	rs73048293	19	A	G	0.299	-0.0122	0.0029	2.352e-05	rs73048293
5.835e-26	T	C	0.23	-0.1312	0.0125	19	44828429	rs112262807	19	T	C	0.2488	0.0107	0.003	0.000463	rs112262807
7.076e-09	T	G	0.8107	-0.0748	0.0129	5	86969633	rs12514659	5	T	G	0.8079	-0.0109	0.0029	0.0001579	rs12514659
2.924e-09	A	G	0.2724	0.0675	0.0114	6	47584202	rs9349416	6	A	G	0.2769	-0.0092	0.0026	0.0003228	rs9349416
8.964e-12	A	G	0.4071	0.0698	0.0102	11	47419207	rs2293579	11	A	G	0.3927	-0.0126	0.0022	2.07e-08	rs2293579
1.731e-11	A	G	0.593	-0.0689	0.0102	11	47440589	rs7104036	11	A	G	0.6136	0.0135	0.0027	4.974e-07	rs7104036
1.168e-49	A	G	0.9567	0.3972	0.0268	19	44883800	rs283809	19	A	G	0.9524	-0.0285	0.0061	3.206e-06	rs283809
3.585e-09	A	G	0.7276	-0.0674	0.0114	6	47617879	rs10948367	6	A	G	0.723	0.0093	0.0026	0.0003086	rs10948367
2.055e-08	A	G	0.3273	0.06	0.0107	11	47559891	rs11039297	11	A	G	0.3003	-0.0209	0.0028	2.419e-13	rs11039297
5.727e-10	T	C	0.7474	-0.0723	0.0117	5	86953975	rs4616939	5	T	C	0.7493	-0.011	0.003	0.0002813	rs4616939
1.183e-08	C	G	0.6866	-0.0621	0.0109	11	47585313	rs12287076	11	C	G	0.7029	0.0205	0.0029	1.112e-12	rs12287076
1.083e-09	A	G	0.3824	0.0632	0.0104	11	47387041	rs35032070	11	A	G	0.359	-0.0113	0.0027	3.617e-05	rs35032070
9.919e-71	C	G	0.3269	0.1924	0.0108	19	44835266	rs73048288	19	C	G	0.2958	-0.0121	0.0029	2.89e-05	rs73048288
5.001e-11	T	C	0.765	-0.0782	0.0119	5	86939563	rs62375360	5	T	C	0.7674	-0.0129	0.0031	3.19e-05	rs62375360
3.705e-09	T	C	0.2726	0.0674	0.0114	6	47622368	rs2171086	6	T	C	0.277	-0.0093	0.0026	0.0002946	rs2171086
1.672e-09	T	C	0.6116	0.0626	0.0104	17	63471557	rs4277405	17	T	C	0.6252	-0.0096	0.0027	0.0004466	rs4277405
3.996e-61	A	C	0.3451	0.1762	0.0107	19	44833992	rs2927481	19	A	C	0.3186	-0.0121	0.0028	1.9e-05	rs2927481
5.672e-11	T	G	0.5509	0.0666	0.0102	11	47358789	rs3740688	11	T	G	0.5518	-0.0153	0.0026	5.938e-09	rs3740688
3.572e-09	C	G	0.7297	-0.067	0.0113	6	47515917	rs4715025	6	C	G	0.726	0.0091	0.0026	0.0003853	rs4715025
3.85e-295	A	C	0.9582	-0.9599	0.0261	19	44909698	rs1081105	19	A	C	0.9717	0.0283	0.0079	0.0003718	rs1081105
4.115e-09	A	C	0.7277	-0.0671	0.0114	6	47588894	rs1485780	6	A	C	0.7251	0.0094	0.0026	0.0002613	rs1485780
1.005e-08	A	G	0.3071	-0.0638	0.0111	19	45236417	rs11667829	19	A	G	0.3225	0.0114	0.0028	4.982e-05	rs11667829
5.89e-44	A	T	0.9377	0.3156	0.0227	19	44842530	rs111371860	19	A	T	0.9372	-0.0212	0.0055	0.0001263	rs111371860
2.02e-116	T	C	0.7236	-0.2643	0.0115	19	44854120	rs4803764	19	T	C	0.7458	0.0124	0.0031	5.163e-05	rs4803764
1.283e-09	A	G	0.3755	-0.064	0.0105	19	45320960	rs6509208	19	A	G	0.3776	0.0096	0.0027	0.0004077	rs6509208
2.63e-10	A	G	0.377	0.0659	0.0104	11	47366663	rs12801188	11	A	G	0.3564	-0.0112	0.0027	4.04e-05	rs12801188
1.021e-08	A	G	0.2055	0.0712	0.0124	5	87128224	rs62368869	5	A	G	0.2139	0.0113	0.0032	0.0003911	rs62368869
2.705e-08	A	G	0.3499	0.0584	0.0105	11	47413435	rs2293576	11	A	G	0.34	-0.0181	0.0023	9.948e-15	rs2293576
1.494e-11	T	C	0.4209	0.0692	0.0102	11	47356845	rs10769256	11	T	C	0.4023	-0.013	0.0027	1.379e-06	rs10769256
2.509e-09	C	G	0.2726	0.0676	0.0113	6	47534288	rs7754282	6	C	G	0.277	-0.0093	0.0026	0.0002694	rs7754282
2.31e-10	A	G	0.7369	-0.0737	0.0116	5	86891169	rs7714020	5	A	G	0.7594	-0.0095	0.0026	0.0003251	rs7714020
2.102e-09	A	G	0.7274	-0.068	0.0113	6	47501537	rs7738044	6	A	G	0.7231	0.0094	0.0026	0.0002661	rs7738044
1.69e-11	A	G	0.593	-0.0689	0.0102	11	47440232	rs7103648	11	A	G	0.607	0.0131	0.0022	6.334e-09	rs7103648
3.867e-09	T	G	0.7349	-0.0676	0.0115	6	47586732	rs9369717	6	T	G	0.7292	0.0091	0.0026	0.0004338	rs9369717
8.661e-70	T	C	0.6701	-0.1904	0.0108	19	44832778	rs7359852	19	T	C	0.6873	0.0111	0.0025	9.712e-06	rs7359852
5.486e-11	A	G	0.7627	-0.0777	0.0119	5	86923485	rs10068419	5	A	G	0.7662	-0.0128	0.0031	3.198e-05	rs10068419
9.466e-77	A	T	0.0287	-0.6261	0.0338	19	44897490	rs61679753	19	A	T	0.0324	0.0404	0.0074	5.319e-08	rs61679753
3.462e-09	T	C	0.4064	0.0613	0.0104	11	60208237	rs673141	18	A	T	0.9879	0.0879	0.0126	2.942e-12	rs113168320
1.636e-08	A	G	0.3499	0.0594	0.0105	11	47444890	rs11039244	11	A	G	0.3414	-0.0181	0.0023	6.729e-15	rs11039244
1.25e-117	A	G	0.2773	0.2656	0.0115	19	44856449	rs12462573	19	A	G	0.2581	-0.0117	0.0031	0.0001401	rs12462573
2.572e-09	A	G	0.7358	-0.0682	0.0115	6	47543755	rs9349413	6	A	G	0.7309	0.0092	0.0026	0.0003921	rs9349413
3.176e-09	A	G	0.7283	-0.0668	0.0113	6	47520026	rs10948363	6	A	G	0.726	0.0092	0.0026	0.0003631	rs10948363
1.88e-113	C	G	0.2797	0.2601	0.0115	19	44854034	rs4803763	19	C	G	0.2698	-0.0118	0.0027	1.381e-05	rs4803763
5.841e-11	A	G	0.2435	0.0779	0.0119	5	86890673	rs2452759	5	A	G	0.2242	0.0112	0.0027	3.227e-05	rs2452759
8.077e-10	T	C	0.4911	-0.062	0.0101	17	63483402	rs4311	17	T	C	0.446	0.0098	0.0023	2.549e-05	rs4311
3.861e-09	A	G	0.7277	-0.0672	0.0114	6	47600960	rs2396825	6	A	G	0.7232	0.0093	0.0026	0.0003027	rs2396825
9.232e-09	T	C	0.2056	0.0715	0.0125	5	87124691	rs17629700	5	T	C	0.205	0.0099	0.0028	0.0004022	rs17629700
1.126e-62	C	G	0.3402	0.1792	0.0107	19	44834247	rs11667241	19	C	G	0.3133	-0.0128	0.0029	7.215e-06	rs11667241
7.064e-10	A	G	0.3805	0.0642	0.0104	11	47378051	rs2278890	11	A	G	0.3679	-0.0106	0.0023	3.45e-06	rs2278890
5.735e-80	T	G	0.6512	-0.199	0.0105	19	44825957	rs10402271	19	T	G	0.6751	0.0094	0.0023	5.933e-05	rs10402271
2.225e-08	A	G	0.4604	-0.0574	0.0103	17	63480868	rs4305	17	A	G	0.4371	0.0084	0.0023	0.0003132	rs4305
5.368e-62	A	G	0.1973	0.2124	0.0128	19	44738381	rs2927437	19	A	G	0.188	-0.0126	0.0034	0.0001795	rs2927437
4.082e-09	C	G	0.3933	-0.0617	0.0105	17	63478937	rs4295	17	C	G	0.3549	0.0108	0.0024	6.885e-06	rs4295
8.906e-58	A	G	0.6709	0.1806	0.0113	19	44739483	rs2927439	19	A	G	0.6608	-0.0097	0.0028	0.0004684	rs2927439
2.01e-11	A	G	0.4065	0.0687	0.0102	11	47403380	rs10838705	11	A	G	0.3861	-0.0134	0.0027	6.55e-07	rs10838705
3.231e-71	A	G	0.3273	0.193	0.0108	19	44833186	rs3021439	19	A	G	0.2988	-0.012	0.0029	2.999e-05	rs3021439
4.27e-180	C	G	0.9719	-0.9879	0.0345	19	44821499	rs28399664	19	C	G	0.9821	0.049	0.0108	5.53e-06	rs28399664
1.271e-13	T	C	0.3666	-0.0781	0.0105	19	44822134	rs6509172	19	T	C	0.3802	0.0105	0.0027	0.0001046	rs6509172
4.363e-10	A	G	0.7869	-0.0772	0.0124	5	86967367	rs61367113	5	A	G	0.7839	-0.0125	0.0032	8.344e-05	rs61367113
3.676e-13	A	G	0.364	-0.0768	0.0106	19	44822052	rs8112196	19	A	G	0.3796	0.0104	0.0027	0.0001255	rs8112196
4.948e-08	T	C	0.6736	-0.0584	0.0107	11	47536319	rs10838725	11	T	C	0.7006	0.0207	0.0029	4.074e-13	rs10838725
4.591e-09	T	C	0.2713	0.0667	0.0114	6	47477281	rs1004173	6	T	C	0.2765	-0.009	0.0026	0.0004622	rs1004173
3.242e-11	T	C	0.7703	-0.0797	0.012	5	86927378	rs62374257	5	T	C	0.7715	-0.0111	0.0031	0.0003646	rs62374257
1.104e-11	T	C	0.4043	0.0698	0.0103	11	47372754	rs896817	11	T	C	0.3944	-0.012	0.0023	8.981e-08	rs896817
4.187e-09	A	T	0.7301	-0.067	0.0114	6	47584444	rs9369716	6	A	T	0.7261	0.0091	0.0026	0.000381	rs9369716
3.177e-11	C	G	0.5938	-0.068	0.0102	11	47397402	rs874896	11	C	G	0.6059	0.0129	0.0023	2.036e-08	rs874896
2.759e-62	A	G	0.0311	-0.5351	0.0321	19	44865946	rs112422902	19	A	G	0.0324	0.0318	0.0075	2.228e-05	rs112422902
4.479e-08	A	G	0.326	0.0586	0.0107	11	47550727	rs11039290	11	A	G	0.3118	-0.0201	0.0024	3.867e-17	rs11039290
1.942e-08	T	G	0.8124	-0.0734	0.0131	5	87031884	rs62375411	5	T	G	0.8065	-0.0132	0.0033	7.14e-05	rs62375411
9.716e-09	A	G	0.226	0.0694	0.0121	5	87124575	rs17591778	5	A	G	0.2225	0.0104	0.0027	0.0001476	rs17591778
5.293e-09	C	G	0.1865	0.0758	0.013	5	86963408	rs62375381	5	C	G	0.1927	0.0127	0.0033	0.000125	rs62375381
2.173e-11	A	G	0.4066	0.0685	0.0102	11	47408353	rs7947450	11	A	G	0.3861	-0.0135	0.0027	4.861e-07	rs7947450
7.59e-117	T	C	0.2778	0.2645	0.0115	19	44856329	rs56317818	19	T	C	0.2587	-0.012	0.0031	9.522e-05	rs56317818
1.495e-08	T	C	0.1848	0.0744	0.0131	5	87032459	rs62375412	5	T	C	0.1914	0.0133	0.0033	7.103e-05	rs62375412
2.158e-09	A	G	0.2142	0.0736	0.0123	5	86909767	rs10474245	5	A	G	0.2082	0.0133	0.0028	2.139e-06	rs10474245
2.711e-26	A	G	0.655	-0.1234	0.0116	19	44794671	rs2889414	19	A	G	0.6442	0.0128	0.0029	1.183e-05	rs2889414
2.134e-08	T	C	0.9065	-0.1049	0.0187	8	144042819	rs79832570	8	T	C	0.921	0.018	0.0048	0.0002082	rs79832570
2.498e-09	C	G	0.7273	-0.0675	0.0113	6	47513239	rs1872505	6	C	G	0.7231	0.0096	0.0026	0.0001901	rs1872505
1.734e-09	T	C	0.2148	0.0739	0.0123	5	86904210	rs9637807	5	T	C	0.2074	0.0134	0.0028	2.324e-06	rs9637807
1.3e-10	T	C	0.3798	0.0671	0.0104	11	47356694	rs3824869	11	T	C	0.3619	-0.0104	0.0025	2.477e-05	rs3824869
3.544e-08	T	C	0.025	-0.1979	0.0359	19	44802327	rs117142879	20	A	C	0.6906	0.01	0.0028	0.0004198	rs1555302
1.644e-08	A	G	0.1875	0.074	0.0131	5	87047651	rs62375413	5	A	G	0.1933	0.0132	0.0033	7.459e-05	rs62375413
1.821e-11	T	G	0.4068	0.0688	0.0102	11	47389337	rs10838702	11	T	G	0.3975	-0.0112	0.0023	5.9e-07	rs10838702
1.495e-09	A	G	0.2152	0.0742	0.0123	5	86926155	rs10059634	5	A	G	0.2145	0.0152	0.0032	1.853e-06	rs10059634
6.267e-09	A	G	0.0869	0.1164	0.02	8	144103704	rs34173062	8	A	G	0.0699	-0.0212	0.0055	9.779e-05	rs34173062
1.202e-38	A	T	0.5588	-0.1351	0.0104	19	44849230	rs12974942	19	A	T	0.5933	0.0117	0.0027	1.499e-05	rs12974942
4.751e-08	A	G	0.326	0.0585	0.0107	11	47551790	rs71475921	11	A	G	0.2993	-0.0207	0.0029	3.622e-13	rs71475921
4.148e-09	A	T	0.27	0.067	0.0114	6	47479305	rs4715019	6	A	T	0.2739	-0.0092	0.0026	0.0003461	rs4715019
2.18e-70	A	G	0.3321	0.1927	0.0109	19	44838904	rs4803762	19	A	G	0.3031	-0.012	0.0029	3.227e-05	rs4803762
2.42e-09	A	G	0.2727	0.0675	0.0113	6	47526204	rs7749167	6	A	G	0.277	-0.0094	0.0026	0.0002628	rs7749167
3.282e-24	C	G	0.7833	0.1292	0.0127	19	44830756	rs2972555	19	C	G	0.7642	-0.0116	0.0031	0.0001767	rs2972555
5.35e-71	C	G	0.3272	0.1927	0.0108	19	44834128	rs2927480	19	C	G	0.3135	-0.0104	0.0024	1.331e-05	rs2927480
4.188e-09	T	C	0.6118	0.0618	0.0105	17	63468418	rs6504163	17	T	C	0.6333	-0.0102	0.0027	0.0002114	rs6504163
4.608e-11	A	C	0.2369	0.0795	0.0121	5	86890964	rs2452760	5	A	C	0.2173	0.0097	0.0027	0.0004191	rs2452760
1.444e-11	T	C	0.4068	0.0691	0.0102	11	47425795	rs10838709	11	T	C	0.3928	-0.013	0.0022	6.888e-09	rs10838709
1.264e-49	A	C	0.9567	0.3971	0.0268	19	44883777	rs283808	19	A	C	0.9524	-0.0286	0.0061	2.924e-06	rs283808
1.881e-09	A	T	0.6083	0.0629	0.0105	17	63476833	rs4291	17	A	T	0.6244	-0.0102	0.0027	0.0002032	rs4291
2.413e-10	T	G	0.7951	-0.0797	0.0126	5	86990337	rs1353078	5	T	G	0.7945	-0.0102	0.0028	0.000299	rs1353078
4.628e-09	A	C	0.6058	0.0608	0.0104	17	63471587	rs4459609	17	A	C	0.6466	-0.01	0.0023	1.233e-05	rs4459609
3.176e-09	A	G	0.7298	-0.0675	0.0114	6	47480600	rs9367279	6	A	G	0.7278	0.0092	0.0026	0.0003709	rs9367279
3.74e-117	A	T	0.2766	0.2649	0.0115	19	44853207	rs73050205	19	A	T	0.2541	-0.0124	0.0031	5.618e-05	rs73050205
2.714e-12	A	T	0.3777	0.0726	0.0104	11	47387500	rs11500477	11	A	T	0.3677	-0.0152	0.0027	3.037e-08	rs11500477
2.962e-11	A	C	0.5923	-0.068	0.0102	11	47395632	rs10769263	11	A	C	0.6129	0.0131	0.0027	1.178e-06	rs10769263
1.942e-53	A	C	0.1411	0.2289	0.0149	19	44750911	rs8103315	19	A	C	0.1355	-0.0134	0.0034	7.681e-05	rs8103315
1.347e-09	T	C	0.6103	0.0635	0.0105	17	63476980	rs4292	17	T	C	0.631	-0.0104	0.0027	0.0001487	rs4292

### Sheet: AD3_BMI_Female_Under50
Supplementary Table. Overlapped chromosome positions in build 38. AD3: pval threshold of 5e-8. BMI: pval threshold of 5e-4.
p_value_AD3	effect_allele_AD3	other_allele_AD3	EAF_AD3	beta_AD3	standard_error_AD3	chromosome_number_AD3	chromosome_position	rsid_AD3	SNP	effect_allele_BMI_Female_Under50	other_allele_BMI_Female_Under50	EAF_BMI_Female_Under50	beta_BMI_Female_Under50	standard_error_BMI_Female_Under50	p_value_BMI_Female_Under50	N	chromosome_number_BMI_Female_Under50	strand	rsid_BMI_Female_Under50	alleles_as_ambig
4.96e-08	A	G	0.6772	0.0589	0.0108	11	47354897	rs1057233	rs1057233	A	G	0.62	-0.029	0.0063	4.2e-06	65439	11	*	rs1057233	N
9.894e-16	A	G	0.5978	0.083	0.0103	11	60246201	rs654415	rs4450508	A	G	0.43	0.044	0.0063	2e-12	64695	18	*	rs4450508	R
2.705e-08	A	G	0.3499	0.0584	0.0105	11	47413435	rs2293576	rs2293576	A	G	0.37	-0.023	0.0063	0.00022	63325	11	*	rs2293576	D
1.636e-08	A	G	0.3499	0.0594	0.0105	11	47444890	rs11039244	rs11039244	A	G	0.37	-0.022	0.0062	0.0005	65435	11	*	rs11039244	R

### Sheet: AD3_BMI_Female_Over50
Supplementary Table. Overlapped chromosome positions in build 38. AD3: pval threshold of 5e-8. BMI: pval threshold of 5e-4.
p_value_AD3	effect_allele_AD3	other_allele_AD3	EAF_AD3	beta_AD3	standard_error_AD3	chromosome_number_AD3	chromosome_position	rsid_AD3	SNP	effect_allele_BMI_Female_Over50	other_allele_BMI_Female_Over50	EAF_BMI_Female_Over500	beta_BMI_Female_Over50	standard_error_BMI_Female_Over50	p_value_BMI_Female_Over50	N	chromosome_number_BMI_Female_Over50	strand	rsid_BMI_Female_Over50	alleles_as_ambig
2.415e-14	A	G	0.083	0.1414	0.0185	19	45170443	rs28367893	rs7227063	T	G	0.3	-0.019	0.0052	0.00025	88423	18	*	rs7227063	B

### Sheet: AD3_BMI_Male
Supplementary Table. Overlapped chromosome positions in build 38. AD3: pval threshold of 5e-8. BMI: pval threshold of 5e-4.
p_value_AD3	effect_allele_AD3	other_allele_AD3	EAF_AD3	beta_AD3	standard_error_AD3	chromosome_number_AD3	chromosome_position	rsid_AD3	chromosome_number_BMI_Male	effect_allele_BMI_Male	other_allele_BMI_Male	EAF_BMI_Male	beta_BMI_Male	standard_error_BMI_Male	p_value_BMI_Male	rsid_BMI_Male
4.143e-08	A	G	0.3234	-0.0593	0.0108	11	47354812	rs3740686	11	A	G	0.3181	0.023	0.0031	9.84e-14	rs3740686
8.979e-12	A	G	0.4044	0.0701	0.0103	11	47370397	rs10437655	11	A	G	0.3878	-0.0139	0.003	2.68e-06	rs10437655
3.72e-14	C	G	0.3724	-0.0791	0.0105	11	60309467	rs11824773	14	T	C	0.2349	-0.0109	0.0029	0.0001686	rs8019518
1.066e-09	T	G	0.1982	-0.0787	0.0129	10	80520381	rs1878036	6	A	G	0.1501	-0.0164	0.0035	2.342e-06	rs17754916
1.203e-08	T	G	0.7856	0.0707	0.0124	17	46746847	rs199534	14	T	C	0.1711	0.0145	0.0034	1.597e-05	rs10444711
4.96e-08	A	G	0.6772	0.0589	0.0108	11	47354897	rs1057233	11	A	G	0.6622	-0.0241	0.0025	7.894e-22	rs1057233
1.774e-11	A	T	0.593	-0.0688	0.0102	11	47433000	rs4434960	11	A	T	0.6131	0.0131	0.0029	8.694e-06	rs4434960
6.8e-10	T	C	0.381	0.0642	0.0104	11	47368087	rs34937994	11	T	C	0.3581	-0.0133	0.003	8.683e-06	rs34937994
4.04e-09	T	C	0.2723	0.0671	0.0114	6	47588898	rs9381578	6	T	C	0.2769	-0.01	0.0028	0.0003622	rs9381578
1.541e-11	A	G	0.4072	0.069	0.0102	11	47427521	rs12292911	11	A	G	0.3938	-0.0161	0.0024	2.586e-11	rs12292911
0	A	G	0.139	0.7959	0.015	19	44892587	rs34095326	19	A	G	0.109	-0.0246	0.0046	1.114e-07	rs34095326
2.201e-11	T	C	0.4063	0.0685	0.0102	11	47401789	rs10769264	11	T	C	0.3936	-0.0162	0.0024	1.843e-11	rs10769264
2.596e-10	A	C	0.3687	0.0673	0.0106	11	60110377	rs562028	10	A	G	0.6161	-0.0112	0.0025	1.107e-05	rs10761454
2.367e-11	T	C	0.4064	0.0684	0.0102	11	47406188	rs11039221	11	T	C	0.3863	-0.0132	0.0029	7.215e-06	rs11039221
4.249e-11	T	C	0.4075	0.0675	0.0102	11	47395195	rs1377416	11	T	C	0.3971	-0.0161	0.0024	2.609e-11	rs1377416
1.112e-09	A	C	0.3822	0.0632	0.0104	11	47385888	rs11606287	11	A	C	0.369	-0.0152	0.0025	7.087e-10	rs11606287
7.211e-10	A	G	0.3805	0.0641	0.0104	11	47379051	rs3758675	11	A	G	0.3575	-0.0137	0.003	4.674e-06	rs3758675
9.894e-16	A	G	0.5978	0.083	0.0103	11	60246201	rs654415	18	A	G	0.3748	0.0285	0.0025	3.446e-30	rs4450508
2.504e-09	A	G	0.2728	0.0675	0.0113	6	47521202	rs9296561	6	A	G	0.277	-0.0101	0.0028	0.0003046	rs9296561
2.298e-11	T	G	0.5934	-0.0684	0.0102	11	47411174	rs10742802	11	T	G	0.6135	0.0133	0.0029	6.353e-06	rs10742802
2.188e-11	A	G	0.4066	0.0685	0.0102	11	47409048	rs11039225	11	A	G	0.3864	-0.0132	0.0029	7.432e-06	rs11039225
3.014e-11	T	G	0.4061	0.068	0.0102	11	47398112	rs1534576	11	T	G	0.3938	-0.0153	0.0026	2.43e-09	rs1534576
3.704e-49	T	C	0.6757	0.1653	0.0112	19	44734556	rs2965101	19	T	C	0.6495	-0.0096	0.0025	0.0001509	rs2965101
2.779e-09	T	C	0.7276	-0.0676	0.0114	6	47583708	rs9395283	6	T	C	0.7231	0.01	0.0028	0.0003569	rs9395283
4.765e-09	T	C	0.7282	-0.0669	0.0114	6	47607596	rs9395286	6	T	C	0.7233	0.0101	0.0028	0.0002965	rs9395286
4.43e-280	T	C	0.0417	0.9475	0.0265	19	44917947	rs150966173	19	T	C	0.0283	-0.0306	0.0087	0.0004528	rs150966173
4.053e-08	A	G	0.771	0.0671	0.0122	17	46021496	rs78590209	1	T	C	0.0439	-0.0376	0.0063	1.842e-09	rs946526
2.924e-09	A	G	0.2724	0.0675	0.0114	6	47584202	rs9349416	6	A	G	0.2769	-0.01	0.0028	0.0003707	rs9349416
8.964e-12	A	G	0.4071	0.0698	0.0102	11	47419207	rs2293579	11	A	G	0.3938	-0.016	0.0024	3.005e-11	rs2293579
1.731e-11	A	G	0.593	-0.0689	0.0102	11	47440589	rs7104036	11	A	G	0.6131	0.013	0.0029	9.501e-06	rs7104036
1.1e-32	T	C	0.3676	-0.1308	0.011	19	44722081	rs2965109	19	T	C	0.4118	0.01	0.0025	4.829e-05	rs2965109
3.585e-09	A	G	0.7276	-0.0674	0.0114	6	47617879	rs10948367	6	A	G	0.7229	0.0102	0.0028	0.0002768	rs10948367
2.055e-08	A	G	0.3273	0.06	0.0107	11	47559891	rs11039297	11	A	G	0.3016	-0.0221	0.0031	1.112e-12	rs11039297
1.183e-08	C	G	0.6866	-0.0621	0.0109	11	47585313	rs12287076	11	C	G	0.7029	0.0218	0.0031	4.116e-12	rs12287076
1.083e-09	A	G	0.3824	0.0632	0.0104	11	47387041	rs35032070	11	A	G	0.3587	-0.0139	0.003	3.414e-06	rs35032070
3.705e-09	T	C	0.2726	0.0674	0.0114	6	47622368	rs2171086	6	T	C	0.2771	-0.01	0.0028	0.0003538	rs2171086
5.672e-11	T	G	0.5509	0.0666	0.0102	11	47358789	rs3740688	11	T	G	0.5512	-0.0202	0.0029	2.401e-12	rs3740688
4.115e-09	A	C	0.7277	-0.0671	0.0114	6	47588894	rs1485780	6	A	C	0.7251	0.01	0.0028	0.0003505	rs1485780
2.63e-10	A	G	0.377	0.0659	0.0104	11	47366663	rs12801188	11	A	G	0.3562	-0.0135	0.003	6.631e-06	rs12801188
1.388e-08	T	C	0.0053	0.4415	0.0778	19	45167207	rs112499596	19	T	C	0.0055	-0.0744	0.0204	0.0002758	rs112499596
2.705e-08	A	G	0.3499	0.0584	0.0105	11	47413435	rs2293576	11	A	G	0.3421	-0.0202	0.0025	6.802e-16	rs2293576
1.494e-11	T	C	0.4209	0.0692	0.0102	11	47356845	rs10769256	11	T	C	0.4025	-0.0147	0.0029	5.904e-07	rs10769256
2.509e-09	C	G	0.2726	0.0676	0.0113	6	47534288	rs7754282	6	C	G	0.2771	-0.0101	0.0028	0.0003117	rs7754282
2.102e-09	A	G	0.7274	-0.068	0.0113	6	47501537	rs7738044	6	A	G	0.723	0.01	0.0028	0.0003575	rs7738044
1.69e-11	A	G	0.593	-0.0689	0.0102	11	47440232	rs7103648	11	A	G	0.6061	0.016	0.0024	3.103e-11	rs7103648
3.462e-09	T	C	0.4064	0.0613	0.0104	11	60208237	rs673141	18	A	T	0.9878	0.1041	0.0137	2.934e-14	rs113168320
1.636e-08	A	G	0.3499	0.0594	0.0105	11	47444890	rs11039244	11	A	G	0.3432	-0.0201	0.0025	6.253e-16	rs11039244
2.572e-09	A	G	0.7358	-0.0682	0.0115	6	47543755	rs9349413	6	A	G	0.7303	0.0098	0.0028	0.0004945	rs9349413
3.861e-09	A	G	0.7277	-0.0672	0.0114	6	47600960	rs2396825	6	A	G	0.7232	0.01	0.0028	0.0003399	rs2396825
7.064e-10	A	G	0.3805	0.0642	0.0104	11	47378051	rs2278890	11	A	G	0.369	-0.0149	0.0024	9.671e-10	rs2278890
6.233e-17	T	C	0.6035	0.0865	0.0103	11	60177337	rs7946992	13	A	T	0.4122	0.0116	0.0025	4.498e-06	rs9528068
2.01e-11	A	G	0.4065	0.0687	0.0102	11	47403380	rs10838705	11	A	G	0.3866	-0.0134	0.0029	5.655e-06	rs10838705
4.948e-08	T	C	0.6736	-0.0584	0.0107	11	47536319	rs10838725	11	T	C	0.6994	0.022	0.0031	1.705e-12	rs10838725
1.104e-11	T	C	0.4043	0.0698	0.0103	11	47372754	rs896817	11	T	C	0.3958	-0.0161	0.0024	2.444e-11	rs896817
4.187e-09	A	T	0.7301	-0.067	0.0114	6	47584444	rs9369716	16	T	C	0.9984	0.1338	0.0371	0.0003136	rs181408391
3.177e-11	C	G	0.5938	-0.068	0.0102	11	47397402	rs874896	11	C	G	0.6046	0.0159	0.0025	1.038e-10	rs874896
4.479e-08	A	G	0.326	0.0586	0.0107	11	47550727	rs11039290	11	A	G	0.3143	-0.0238	0.0025	8.732e-21	rs11039290
2.173e-11	A	G	0.4066	0.0685	0.0102	11	47408353	rs7947450	11	A	G	0.3866	-0.0133	0.0029	6.672e-06	rs7947450
2.498e-09	C	G	0.7273	-0.0675	0.0113	6	47513239	rs1872505	6	C	G	0.7231	0.01	0.0028	0.0003699	rs1872505
1.3e-10	T	C	0.3798	0.0671	0.0104	11	47356694	rs3824869	11	T	C	0.3615	-0.0134	0.0027	8.449e-07	rs3824869
1.821e-11	T	G	0.4068	0.0688	0.0102	11	47389337	rs10838702	11	T	G	0.3984	-0.016	0.0024	3.691e-11	rs10838702
4.751e-08	A	G	0.326	0.0585	0.0107	11	47551790	rs71475921	11	A	G	0.3006	-0.022	0.0031	1.619e-12	rs71475921
2.42e-09	A	G	0.2727	0.0675	0.0113	6	47526204	rs7749167	6	A	G	0.277	-0.0101	0.0028	0.0003071	rs7749167
1.444e-11	T	C	0.4068	0.0691	0.0102	11	47425795	rs10838709	11	T	C	0.3938	-0.0161	0.0024	2.131e-11	rs10838709
2.714e-12	A	T	0.3777	0.0726	0.0104	11	47387500	rs11500477	11	A	T	0.3686	-0.0154	0.003	2.785e-07	rs11500477
2.962e-11	A	C	0.5923	-0.068	0.0102	11	47395632	rs10769263	11	A	C	0.6123	0.0136	0.0029	3.706e-06	rs10769263

### Sheet: AD3_BMI_Male_Under50
Supplementary Table. Overlapped chromosome positions in build 38. AD3: pval threshold of 5e-8. BMI: pval threshold of 5e-4.
p_value_AD3	effect_allele_AD3	other_allele_AD3	EAF_AD3	beta_AD3	standard_error_AD3	chromosome_number_AD3	chromosome_position	rsid_AD3	SNP	effect_allele_BMI_Male_Under50	other_allele_BMI_Male_Under50	EAF_BMI_Male_Under50	beta_BMI_Male_Under50	standard_error_BMI_Male_Under50	p_value_BMI_Male_Under50	N	chromosome_number_BMI_Male_Under50	strand	rsid_BMI_Male_Under50	alleles_as_ambig
9.894e-16	A	G	0.5978	0.083	0.0103	11	60246201	rs654415	rs4450508	A	G	0.43	0.034	0.0071	1.4e-06	49377	18	*	rs4450508	R
3.014e-11	T	G	0.4061	0.068	0.0102	11	47398112	rs1534576	rs1534576	T	G	0.42	-0.029	0.0078	0.00019	38064	11	*	rs1534576	B
2.705e-08	A	G	0.3499	0.0584	0.0105	11	47413435	rs2293576	rs2293576	A	G	0.37	-0.028	0.0071	7.5e-05	48086	11	*	rs2293576	D
1.636e-08	A	G	0.3499	0.0594	0.0105	11	47444890	rs11039244	rs11039244	A	G	0.37	-0.029	0.007	4.4e-05	49960	11	*	rs11039244	R
1.847e-10	A	G	0.0026	0.9135	0.1433	19	44800204	rs187556678	rs1491328	A	G	0.48	-0.028	0.0077	0.00031	38528	4	*	rs1491328	R
4.479e-08	A	G	0.326	0.0586	0.0107	11	47550727	rs11039290	rs11039290	A	G	0.34	-0.03	0.0074	5.7e-05	48291	11	*	rs11039290	R

### Sheet: AD3_BMI_Male_Over50
Supplementary Table. Overlapped chromosome positions in build 38. AD3: pval threshold of 5e-8. BMI: pval threshold of 5e-4.
p_value_AD3	effect_allele_AD3	other_allele_AD3	EAF_AD3	beta_AD3	standard_error_AD3	chromosome_number_AD3	chromosome_position	rsid_AD3	SNP	effect_allele_BMI_Male_Over50	other_allele_BMI_Male_Over50	EAF_BMI_Male_Over50	beta_BMI_Male_Over50	standard_error_BMI_Male_Over50	p_value_BMI_Male_Over50	N	chromosome_number_BMI_Male_Over50	strand	rsid_BMI_Male_Over50	alleles_as_ambig
4.96e-08	A	G	0.6772	0.0589	0.0108	11	47354897	rs1057233	rs1057233	A	G	0.62	-0.028	0.0053	7.4e-08	91952	11	*	rs1057233	N
1.541e-11	A	G	0.4072	0.069	0.0102	11	47427521	rs12292911	rs12292911	A	G	0.41	-0.019	0.005	0.00012	91322	11	*	rs12292911	N
2.201e-11	T	C	0.4063	0.0685	0.0102	11	47401789	rs10769264	rs10769264	T	C	0.41	-0.02	0.0051	7.4e-05	91683	11	*	rs10769264	N
4.249e-11	T	C	0.4075	0.0675	0.0102	11	47395195	rs1377416	rs1377416	T	C	0.42	-0.018	0.005	0.00043	91946	11	*	rs1377416	Y
9.894e-16	A	G	0.5978	0.083	0.0103	11	60246201	rs654415	rs4450508	A	G	0.43	0.019	0.0053	0.00024	89848	18	*	rs4450508	R
4.053e-08	A	G	0.771	0.0671	0.0122	17	46021496	rs78590209	rs946526	T	C	0.05	-0.055	0.014	0.00012	64440	1	*	rs946526	N
8.964e-12	A	G	0.4071	0.0698	0.0102	11	47419207	rs2293579	rs2293579	A	G	0.41	-0.021	0.0051	3.8e-05	90823	11	*	rs2293579	V
2.705e-08	A	G	0.3499	0.0584	0.0105	11	47413435	rs2293576	rs2293576	A	G	0.37	-0.024	0.0052	4.7e-06	90478	11	*	rs2293576	D
1.69e-11	A	G	0.593	-0.0689	0.0102	11	47440232	rs7103648	rs7103648	G	A	0.41	-0.02	0.005	7.3e-05	91970	11	*	rs7103648	R
1.636e-08	A	G	0.3499	0.0594	0.0105	11	47444890	rs11039244	rs11039244	A	G	0.37	-0.024	0.0053	4.5e-06	90311	11	*	rs11039244	R
1.402e-08	A	G	0.4599	0.0572	0.0101	17	63488670	rs4343	rs4343	G	A	0.48	0.02	0.0056	0.0004	71500	17	*	rs4343	R
4.479e-08	A	G	0.326	0.0586	0.0107	11	47550727	rs11039290	rs11039290	A	G	0.34	-0.028	0.0054	1.2e-07	89233	11	*	rs11039290	R
1.444e-11	T	C	0.4068	0.0691	0.0102	11	47425795	rs10838709	rs10838709	T	C	0.41	-0.02	0.0051	0.0001	91979	11	*	rs10838709	B

### Sheet: AD1_T2D
Supplementary Table. Overlapped chromosome positions in build 38. AD1: pval threshold of 5e-8. T2D: pval threshold of 5e-4.
hm_variant_id	hm_rsid	hm_chrom	hm_pos	hm_other_allele	hm_effect_allele	hm_beta	hm_odds_ratio	hm_ci_lower	hm_ci_upper	hm_effect_allele_frequency	hm_code	variant_id	p_value	chromosome	base_pair_location	effect_allele_x	other_allele_x	effect_allele_frequency_x	odds_ratio	ci_lower	ci_upper	beta	standard_error	n_cas	n_con	chr_x	position_x	seqnames_x	pos_x	strand_x	RefSNP_id	alleles_as_ambig_x	chromosome.b37.	position.b37.	chrposID	rsID	effect_allele_y	other_allele_y	effect_allele_frequency_y	Fixed.effects_beta	Fixed.effects_SE	Fixed.effects_p.value	old_hg19_POS	new_hg_38_bp	chr_y	position_y	seqnames_y	pos_y	strand_y	alleles_as_ambig_y	ZS_AD1	ZS_T2D
1_4795464_C_T	rs727906	1	4795464	C	T	-0.0138	0.986	0.966	1.007	0.8181	10	rs727906	0.2027	1	4795464	T	C	0.8181	0.986	0.966	1.007	-0.0138	0.0108	85934	401577	1	4795464	1	4795464	*	rs727906	Y	1	4855524	chr1:4855524	rs727906	t	c	0.8226	0.0333	0.0085	8.62e-05	4855524	4795464	1	4795464	1	4795464	*	Y	-1.27778	3.91765
1_4796109_T_A	rs2411946	1	4796109	T	A	-0.0132	0.987	0.963	1.011	0.8665	5	rs2411946	0.2901	1	4796109	A	T	0.8665	0.987	0.963	1.011	-0.0132	0.0125	85569	395471	1	4796109	1	4796109	*	rs2411946	W	1	4856169	chr1:4856169	rs2411946	a	t	0.8738	0.0343	0.0097	0.0004275	4856169	4796109	1	4796109	1	4796109	*	W	-1.056	3.53608
1_4805798_G_A	rs10429868	1	4805798	G	A	-0.0154	0.985	0.964	1.006	0.8138	10	rs10429868	0.1507	1	4805798	A	G	0.8138	0.985	0.964	1.006	-0.0154	0.0107	85934	401577	1	4805798	1	4805798	*	rs10429868	R	1	4865858	chr1:4865858	rs10429868	a	g	0.8204	0.0309	0.0084	0.0002251	4865858	4805798	1	4805798	1	4805798	*	R	-1.43925	3.67857
1_4806081_T_A	rs12022466	1	4806081	T	A	-0.0154	0.985	0.964	1.006	0.8138	5	rs12022466	0.15	1	4806081	A	T	0.8138	0.985	0.964	1.006	-0.0154	0.0107	85934	401577	1	4806081	1	4806081	*	rs12022466	W	1	4866141	chr1:4866141	rs12022466	a	t	0.8204	0.031	0.0084	0.0002148	4866141	4806081	1	4806081	1	4806081	*	W	-1.43925	3.69048
1_4807489_A_T	rs7534770	1	4807489	A	T	-0.017	0.983284	0.962464	1.00402	0.8205	6	rs7534770	0.1159	1	4807489	A	T	0.1795	1.017	0.996	1.039	0.017	0.0108	85934	401577	1	4807489	1	4807489	*	rs7534770	W	1	4867549	chr1:4867549	rs7534770	a	t	0.1745	-0.0331	0.0085	9.505e-05	4867549	4807489	1	4807489	1	4807489	*	W	-1.57407	-3.89412
1_4811611_A_G	rs1118009	1	4811611	A	G	-0.0168	0.983284	0.962464	1.00402	0.8211	11	rs1118009	0.1209	1	4811611	A	G	0.1789	1.017	0.996	1.039	0.0168	0.0108	85934	401577	1	4811611	1	4811611	*	rs1118009	R	1	4871671	chr1:4871671	rs1118009	a	g	0.1741	-0.0333	0.0085	8.62e-05	4871671	4811611	1	4811611	1	4811611	*	R	-1.55556	-3.91765
1_4811697_C_T	rs1118010	1	4811697	C	T	-0.0165	0.984	0.963	1.005	0.8205	10	rs1118010	0.1277	1	4811697	T	C	0.8205	0.984	0.963	1.005	-0.0165	0.0108	85934	401577	1	4811697	1	4811697	*	rs1118010	Y	1	4871757	chr1:4871757	rs1118010	t	c	0.8257	0.0333	0.0085	8.62e-05	4871757	4811697	1	4811697	1	4811697	*	Y	-1.52778	3.91765
1_4812511_G_A	rs10799262	1	4812511	G	A	-0.0174	0.983	0.962	1.004	0.826	10	rs10799262	0.1061	1	4812511	A	G	0.826	0.983	0.962	1.004	-0.0174	0.0108	85934	401577	1	4812511	1	4812511	*	rs10799262	R	1	4872571	chr1:4872571	rs10799262	a	g	0.8257	0.0334	0.0085	8.207e-05	4872571	4812511	1	4812511	1	4812511	*	R	-1.61111	3.92941
1_4814345_A_G	rs35570480	1	4814345	A	G	0.011	1.01112	0.966184	1.0582	0.0327	11	rs35570480	0.6366	1	4814345	A	G	0.9673	0.989	0.945	1.035	-0.011	0.0233	85934	401577	1	4814345	1	4814345	*	rs35570480	R	1	4874405	chr1:4874405	rs35570480	a	g	0.964	0.0646	0.0179	0.0003084	4874405	4814345	1	4814345	1	4814345	*	R	0.472103	3.60894
1_4814445_G_A	rs10915613	1	4814445	G	A	-0.0158	0.984	0.964	1.005	0.815	10	rs10915613	0.1373	1	4814445	A	G	0.815	0.984	0.964	1.005	-0.0158	0.0107	85934	401577	1	4814445	1	4814445	*	rs10915613	R	1	4874505	chr1:4874505	rs10915613	a	g	0.8204	0.0304	0.0084	0.0002842	4874505	4814445	1	4814445	1	4814445	*	R	-1.47664	3.61905
1_4816835_C_G	rs12145180	1	4816835	C	G	-0.0219	0.978474	0.954198	1.00301	0.8768	6	rs12145180	0.08898	1	4816835	C	G	0.1232	1.022	0.997	1.048	0.0219	0.0129	85569	395471	1	4816835	1	4816835	*	rs12145180	V	1	4876895	chr1:4876895	rs12145180	c	g	0.116	-0.0361	0.0101	0.0003287	4876895	4816835	1	4816835	1	4816835	*	V	-1.69767	-3.57426
1_4817540_T_G	rs12118812	1	4817540	T	G	-0.0175	0.982318	0.962464	1.00402	0.8207	11	rs12118812	0.1052	1	4817540	T	G	0.1793	1.018	0.996	1.039	0.0175	0.0108	85934	401577	1	4817540	1	4817540	*	rs12118812	K	1	4877600	chr1:4877600	rs12118812	t	g	0.1744	-0.0333	0.0085	8.62e-05	4877600	4817540	1	4817540	1	4817540	*	K	-1.62037	-3.91765
1_4817615_G_T	rs12143219	1	4817615	G	T	-0.0156	0.985	0.964	1.005	0.8135	10	rs12143219	0.1449	1	4817615	T	G	0.8135	0.985	0.964	1.005	-0.0156	0.0107	85934	401577	1	4817615	1	4817615	*	rs12143219	K	1	4877675	chr1:4877675	rs12143219	t	g	0.8204	0.0311	0.0084	0.0002049	4877675	4817615	1	4817615	1	4817615	*	K	-1.45794	3.70238
1_4821207_T_C	rs12122126	1	4821207	T	C	-0.0201	0.980392	0.960615	1	0.8051	11	rs12122126	0.05278	1	4821207	T	C	0.1949	1.02	1	1.041	0.0201	0.0104	85934	401577	1	4821207	1	4821207	*	rs12122126	Y	1	4881267	chr1:4881267	rs12122126	t	c	0.1895	-0.029	0.0082	0.0003838	4881267	4821207	1	4821207	1	4821207	*	Y	-1.93269	-3.53659
1_4822262_A_T	rs10915619	1	4822262	A	T	-0.0175	0.982318	0.963391	1.00301	0.7964	6	rs10915619	0.09063	1	4822262	A	T	0.2036	1.018	0.997	1.038	0.0175	0.0103	85934	401577	1	4822262	1	4822262	*	rs10915619	W	1	4882322	chr1:4882322	rs10915619	a	t	0.193	-0.0284	0.0081	0.0004272	4882322	4822262	1	4822262	1	4822262	*	W	-1.69903	-3.50617
1_4822596_G_A	rs1883345	1	4822596	G	A	-0.019	0.981	0.961	1.001	0.7997	10	rs1883345	0.06868	1	4822596	A	G	0.7997	0.981	0.961	1.001	-0.019	0.0104	85934	401577	1	4822596	1	4822596	*	rs1883345	R	1	4882656	chr1:4882656	rs1883345	a	g	0.8096	0.0289	0.0082	0.0004021	4882656	4822596	1	4822596	1	4822596	*	R	-1.82692	3.52439
1_4823035_T_C	rs1883347	1	4823035	T	C	-0.0179	0.982318	0.961538	1.00301	0.8207	11	rs1883347	0.09779	1	4823035	T	C	0.1793	1.018	0.997	1.04	0.0179	0.0108	85934	401577	1	4823035	1	4823035	*	rs1883347	Y	1	4883095	chr1:4883095	rs1883347	t	c	0.1745	-0.0335	0.0085	7.813e-05	4883095	4823035	1	4823035	1	4823035	*	Y	-1.65741	-3.94118
1_5298722_G_A	rs74485395	1	5298722	G	A	-0.0018	0.998	0.734	1.358	0.0013	10	rs74485395	0.991	1	5298722	A	G	0.0013	0.998	0.734	1.358	-0.0018	0.1572	79103	374217	1	5298722	1	5298722	*	rs74485395	R	1	5358782	chr1:5358782	rs74485395	a	g	0.0008	0.5521	0.1517	0.0002736	5358782	5298722	1	5298722	1	5298722	*	R	-0.0114504	3.63942
1_5324185_C_T	rs74369088	1	5324185	C	T	-0.0138	0.986	0.729	1.335	0.0013	10	rs74369088	0.9288	1	5324185	T	C	0.0013	0.986	0.729	1.335	-0.0138	0.1545	79103	374217	1	5324185	1	5324185	*	rs74369088	Y	1	5384245	chr1:5384245	rs74369088	t	c	0.0008	0.58	0.1556	0.0001932	5384245	5324185	1	5324185	1	5324185	*	Y	-0.0893204	3.72751
1_6152250_C_G	rs75365856	1	6152250	C	G	0.0081	1.00806	0.884173	1.14943	0.0042	6	rs75365856	0.9043	1	6152250	C	G	0.9958	0.992	0.87	1.131	-0.0081	0.0671	84361	391220	1	6152250	1	6152250	*	rs75365856	S	1	6212310	chr1:6212310	rs75365856	c	g	0.9958	-0.1943	0.0541	0.0003314	6212310	6152250	1	6152250	1	6152250	*	S	0.120715	-3.5915
1_6504081_G_T	rs6663548	1	6504081	G	T	0.0096	1.01	0.987	1.033	0.1568	10	rs6663548	0.4029	1	6504081	T	G	0.1568	1.01	0.987	1.033	0.0096	0.0115	85934	401577	1	6504081	1	6504081	*	rs6663548	K	1	6564141	chr1:6564141	rs6663548	t	g	0.1491	0.0386	0.0093	3.439e-05	6564141	6504081	1	6504081	1	6504081	*	K	0.834783	4.15054
1_6505158_C_T	rs4590694	1	6505158	C	T	0.0041	1.004	0.983	1.026	0.1796	10	rs4590694	0.7006	1	6505158	T	C	0.1796	1.004	0.983	1.026	0.0041	0.0108	85934	401577	1	6505158	1	6505158	*	rs4590694	Y	1	6565218	chr1:6565218	rs4590694	t	c	0.1739	0.033	0.0087	0.0001463	6565218	6505158	1	6505158	1	6505158	*	Y	0.37963	3.7931
1_6507189_G_A	rs4908553	1	6507189	G	A	0.0037	1.004	0.987	1.02	0.5757	10	rs4908553	0.6623	1	6507189	A	G	0.5757	1.004	0.987	1.02	0.0037	0.0084	85934	401577	1	6507189	1	6507189	*	rs4908553	R	1	6567249	chr1:6567249	rs4908553	a	g	0.5942	-0.0248	0.0066	0.0001701	6567249	6507189	1	6507189	1	6507189	*	R	0.440476	-3.75758
1_6508327_T_C	rs4908554	1	6508327	T	C	0.0044	1.00402	0.988142	1.02145	0.6058	11	rs4908554	0.5974	1	6508327	T	C	0.3942	0.996	0.979	1.012	-0.0044	0.0084	85934	401577	1	6508327	1	6508327	*	rs4908554	Y	1	6568387	chr1:6568387	rs4908554	t	c	0.3803	0.0245	0.0067	0.000256	6568387	6508327	1	6508327	1	6508327	*	Y	0.52381	3.65672
1_6508614_A_G	rs6692157	1	6508614	A	G	-0.0049	0.995025	0.974659	1.01626	0.8109	11	rs6692157	0.6468	1	6508614	A	G	0.1891	1.005	0.984	1.026	0.0049	0.0106	85934	401577	1	6508614	1	6508614	*	rs6692157	R	1	6568674	chr1:6568674	rs6692157	a	g	0.1739	0.0318	0.0086	0.0002123	6568674	6508614	1	6508614	1	6508614	*	R	-0.462264	3.69767
1_6508890_G_C	rs4908901	1	6508890	G	C	0.0046	1.005	0.988	1.021	0.5711	5	rs4908901	0.5836	1	6508890	C	G	0.5711	1.005	0.988	1.021	0.0046	0.0083	85934	401577	1	6508890	1	6508890	*	rs4908901	S	1	6568950	chr1:6568950	rs4908901	c	g	0.5893	-0.0238	0.0066	0.0003084	6568950	6508890	1	6508890	1	6508890	*	S	0.554217	-3.60606
1_6509194_G_C	rs11121984	1	6509194	G	C	0.0044	1.004	0.988	1.021	0.571	5	rs11121984	0.5946	1	6509194	C	G	0.571	1.004	0.988	1.021	0.0044	0.0083	85934	401577	1	6509194	1	6509194	*	rs11121984	S	1	6569254	chr1:6569254	rs11121984	c	g	0.5891	-0.0243	0.0065	0.0001816	6569254	6509194	1	6509194	1	6509194	*	S	0.53012	-3.73846
1_6509226_T_A	rs11121985	1	6509226	T	A	0.0047	1.005	0.988	1.021	0.5711	5	rs11121985	0.5724	1	6509226	A	T	0.5711	1.005	0.988	1.021	0.0047	0.0083	85934	401577	1	6509226	1	6509226	*	rs11121985	W	1	6569286	chr1:6569286	rs11121985	a	t	0.5891	-0.0243	0.0065	0.0001816	6569286	6509226	1	6509226	1	6509226	*	W	0.566265	-3.73846
1_6509672_G_C	rs12042691	1	6509672	G	C	0.0045	1.005	0.988	1.021	0.5721	5	rs12042691	0.5926	1	6509672	C	G	0.5721	1.005	0.988	1.021	0.0045	0.0083	85934	401577	1	6509672	1	6509672	*	rs12042691	S	1	6569732	chr1:6569732	rs12042691	c	g	0.5903	-0.0244	0.0066	0.0002164	6569732	6509672	1	6509672	1	6509672	*	S	0.542169	-3.69697
1_6510760_G_C	rs7538401	1	6510760	G	C	-0.0039	0.996	0.976	1.017	0.8119	5	rs7538401	0.7099	1	6510760	C	G	0.8119	0.996	0.976	1.017	-0.0039	0.0106	85934	401577	1	6510760	1	6510760	*	rs7538401	S	1	6570820	chr1:6570820	rs7538401	c	g	0.8264	-0.0329	0.0086	0.0001271	6570820	6510760	1	6510760	1	6510760	*	S	-0.367925	-3.82558
1_6511052_A_G	rs4078185	1	6511052	A	G	0.0046	1.00503	0.988142	1.02145	0.5724	11	rs4078185	0.5801	1	6511052	A	G	0.4276	0.995	0.979	1.012	-0.0046	0.0083	85934	401577	1	6511052	1	6511052	*	rs4078185	R	1	6571112	chr1:6571112	rs4078185	a	g	0.4104	0.0244	0.0066	0.0002164	6571112	6511052	1	6511052	1	6511052	*	R	0.554217	3.69697
1_6511127_G_A	rs4078184	1	6511127	G	A	0.0044	1.004	0.988	1.021	0.5716	10	rs4078184	0.5929	1	6511127	A	G	0.5716	1.004	0.988	1.021	0.0044	0.0083	85934	401577	1	6511127	1	6511127	*	rs4078184	R	1	6571187	chr1:6571187	rs4078184	a	g	0.5891	-0.0239	0.0065	0.0002317	6571187	6511127	1	6511127	1	6511127	*	R	0.53012	-3.67692
1_6511864_A_G	rs4525068	1	6511864	A	G	-0.0034	0.997009	0.976562	1.01729	0.8117	11	rs4525068	0.7494	1	6511864	A	G	0.1883	1.003	0.983	1.024	0.0034	0.0106	85934	401577	1	6511864	1	6511864	*	rs4525068	R	1	6571924	chr1:6571924	rs4525068	a	g	0.1738	0.033	0.0086	0.0001212	6571924	6511864	1	6511864	1	6511864	*	R	-0.320755	3.83721
1_6512978_C_G	rs10442706	1	6512978	C	G	-0.0024	0.998004	0.980392	1.01523	0.6807	6	rs10442706	0.7884	1	6512978	C	G	0.3193	1.002	0.985	1.02	0.0024	0.0089	85934	401577	1	6512978	1	6512978	*	rs10442706	B	1	6573038	chr1:6573038	rs10442706	c	g	0.2966	0.0295	0.0071	3.422e-05	6573038	6512978	1	6512978	1	6512978	*	B	-0.269663	4.15493
1_6542940_C_T	rs11577971	1	6542940	C	T	0.0024	1.002	0.967	1.039	0.0607	10	rs11577971	0.8935	1	6542940	T	C	0.0607	1.002	0.967	1.039	0.0024	0.0181	85934	401577	1	6542940	1	6542940	*	rs11577971	Y	1	6603000	chr1:6603000	rs11577971	t	c	0.0569	0.0584	0.0149	8.567e-05	6603000	6542940	1	6542940	1	6542940	*	Y	0.132597	3.91946
1_6562115_G_A	rs3861755	1	6562115	G	A	0.0078	1.008	0.992	1.024	0.5546	10	rs3861755	0.3481	1	6562115	A	G	0.5546	1.008	0.992	1.024	0.0078	0.0083	85934	401577	1	6562115	1	6562115	*	rs3861755	R	1	6622175	chr1:6622175	rs3861755	a	g	0.576	-0.0242	0.0065	0.0001931	6622175	6562115	1	6562115	1	6562115	*	R	0.939759	-3.72308
1_6562229_C_T	rs7412903	1	6562229	C	T	0.0073	1.007	0.991	1.024	0.557	10	rs7412903	0.3783	1	6562229	T	C	0.557	1.007	0.991	1.024	0.0073	0.0083	85934	401577	1	6562229	1	6562229	*	rs7412903	Y	1	6622289	chr1:6622289	rs7412903	t	c	0.578	-0.0238	0.0065	0.0002461	6622289	6562229	1	6562229	1	6562229	*	Y	0.879518	-3.66154
1_6563439_C_T	rs4908563	1	6563439	C	T	0.0066	1.007	0.99	1.023	0.5544	10	rs4908563	0.4273	1	6563439	T	C	0.5544	1.007	0.99	1.023	0.0066	0.0083	85934	401577	1	6563439	1	6563439	*	rs4908563	Y	1	6623499	chr1:6623499	rs4908563	t	c	0.5747	-0.0229	0.0065	0.0004192	6623499	6563439	1	6563439	1	6563439	*	Y	0.795181	-3.52308
1_6591668_C_T	rs1556036	1	6591668	C	T	-0.0092	0.991	0.974	1.008	0.3321	10	rs1556036	0.2909	1	6591668	T	C	0.3321	0.991	0.974	1.008	-0.0092	0.0087	85934	401577	1	6591668	1	6591668	*	rs1556036	Y	1	6651728	chr1:6651728	rs1556036	t	c	0.3247	0.0276	0.0071	0.000106	6651728	6591668	1	6591668	1	6591668	*	Y	-1.05747	3.88732
1_6592658_G_A	rs2235567	1	6592658	G	A	-0.0078	0.992	0.976	1.009	0.3651	10	rs2235567	0.3592	1	6592658	A	G	0.3651	0.992	0.976	1.009	-0.0078	0.0085	85934	401577	1	6592658	1	6592658	*	rs2235567	N	1	6652718	chr1:6652718	rs2235567	a	g	0.3584	0.0309	0.0067	4.002e-06	6652718	6592658	1	6592658	1	6592658	*	N	-0.917647	4.61194
1_6592685_G_A	rs7513688	1	6592685	G	A	-0.0081	0.992	0.976	1.009	0.3657	10	rs7513688	0.3395	1	6592685	A	G	0.3657	0.992	0.976	1.009	-0.0081	0.0085	85934	401577	1	6592685	1	6592685	*	rs7513688	R	1	6652745	chr1:6652745	rs7513688	a	g	0.3585	0.031	0.0067	3.724e-06	6652745	6592685	1	6592685	1	6592685	*	R	-0.952941	4.62687
1_6597180_C_T	rs7521134	1	6597180	C	T	-0.0056	0.994	0.978	1.011	0.3448	10	rs7521134	0.5103	1	6597180	T	C	0.3448	0.994	0.978	1.011	-0.0056	0.0085	85934	401577	1	6597180	1	6597180	*	rs7521134	Y	1	6657240	chr1:6657240	rs7521134	t	c	0.3354	0.0323	0.0068	2.074e-06	6657240	6597180	1	6597180	1	6597180	*	Y	-0.658824	4.75
1_6597295_C_T	rs4587589	1	6597295	C	T	-0.0053	0.995	0.978	1.012	0.3427	10	rs4587589	0.5378	1	6597295	T	C	0.3427	0.995	0.978	1.012	-0.0053	0.0086	85934	401577	1	6597295	1	6597295	*	rs4587589	Y	1	6657355	chr1:6657355	rs4587589	t	c	0.3353	0.0324	0.0067	1.331e-06	6657355	6597295	1	6597295	1	6597295	*	Y	-0.616279	4.83582
1_6597364_C_A	rs3866805	1	6597364	C	A	-0.0061	0.994	0.977	1.011	0.361	10	rs3866805	0.4731	1	6597364	A	C	0.361	0.994	0.977	1.011	-0.0061	0.0085	85934	401577	1	6597364	1	6597364	*	rs3866805	M	1	6657424	chr1:6657424	rs3866805	a	c	0.3544	0.0309	0.0067	4.002e-06	6657424	6597364	1	6597364	1	6597364	*	M	-0.717647	4.61194
1_6597904_T_C	rs35070405	1	6597904	T	C	-0.006	0.994036	0.977517	1.01112	0.3625	11	rs35070405	0.4755	1	6597904	T	C	0.6375	1.006	0.989	1.023	0.006	0.0085	85934	401577	1	6597904	1	6597904	*	rs35070405	Y	1	6657964	chr1:6657964	rs35070405	t	c	0.6449	-0.0314	0.0067	2.787e-06	6657964	6597904	1	6597904	1	6597904	*	Y	-0.705882	-4.68657
1_6603494_C_T	rs2232453	1	6603494	C	T	-0.0057	0.994	0.978	1.011	0.3436	10	rs2232453	0.5081	1	6603494	T	C	0.3436	0.994	0.978	1.011	-0.0057	0.0086	85934	401577	1	6603494	1	6603494	*	rs2232453	Y	1	6663554	chr1:6663554	rs2232453	t	c	0.3359	0.0342	0.0067	3.33e-07	6663554	6603494	1	6603494	1	6603494	*	Y	-0.662791	5.10448
1_6609259_C_T	rs11122103	1	6609259	C	T	-0.0057	0.994	0.978	1.011	0.3435	10	rs11122103	0.5024	1	6609259	T	C	0.3435	0.994	0.978	1.011	-0.0057	0.0086	85934	401577	1	6609259	1	6609259	*	rs11122103	Y	1	6669319	chr1:6669319	rs11122103	t	c	0.3359	0.0343	0.0067	3.077e-07	6669319	6609259	1	6609259	1	6609259	*	Y	-0.662791	5.1194
1_6609910_C_G	rs12741141	1	6609910	C	G	-0.008	0.992063	0.97561	1.00806	0.3661	6	rs12741141	0.3454	1	6609910	C	G	0.6339	1.008	0.992	1.025	0.008	0.0084	85934	401577	1	6609910	1	6609910	*	rs12741141	S	1	6669970	chr1:6669970	rs12741141	c	g	0.6428	-0.0329	0.0067	9.119e-07	6669970	6609910	1	6609910	1	6609910	*	S	-0.952381	-4.91045
1_6610639_A_G	rs11582660	1	6610639	A	G	-0.0061	0.994036	0.977517	1.01112	0.3617	11	rs11582660	0.4696	1	6610639	A	G	0.6383	1.006	0.989	1.023	0.0061	0.0085	85934	401577	1	6610639	1	6610639	*	rs11582660	R	1	6670699	chr1:6670699	rs11582660	a	g	0.6449	-0.0327	0.0067	1.061e-06	6670699	6610639	1	6610639	1	6610639	*	R	-0.717647	-4.8806
1_6612669_A_C	rs11583755	1	6612669	A	C	-0.0069	0.993049	0.976562	1.0101	0.3644	11	rs11583755	0.4134	1	6612669	A	C	0.6356	1.007	0.99	1.024	0.0069	0.0084	85934	401577	1	6612669	1	6612669	*	rs11583755	M	1	6672729	chr1:6672729	rs11583755	a	c	0.6431	-0.0322	0.0067	1.545e-06	6672729	6612669	1	6612669	1	6612669	*	M	-0.821429	-4.80597
1_6613720_C_G	rs12402498	1	6613720	C	G	-0.0061	0.994036	0.977517	1.01112	0.3431	6	rs12402498	0.4781	1	6613720	C	G	0.6569	1.006	0.989	1.023	0.0061	0.0086	85934	401577	1	6613720	1	6613720	*	rs12402498	B	1	6673780	chr1:6673780	rs12402498	c	g	0.6644	-0.035	0.0067	1.759e-07	6673780	6613720	1	6613720	1	6613720	*	B	-0.709302	-5.22388
1_6615980_A_G	rs12725767	1	6615980	A	G	-0.0064	0.994036	0.977517	1.0101	0.3619	11	rs12725767	0.4463	1	6615980	A	G	0.6381	1.006	0.99	1.023	0.0064	0.0085	85934	401577	1	6615980	1	6615980	*	rs12725767	R	1	6676040	chr1:6676040	rs12725767	a	g	0.6447	-0.0329	0.0067	9.119e-07	6676040	6615980	1	6615980	1	6615980	*	R	-0.752941	-4.91045
1_6616131_C_T	rs35649025	1	6616131	C	T	-0.0059	0.994	0.978	1.011	0.3431	10	rs35649025	0.4922	1	6616131	T	C	0.3431	0.994	0.978	1.011	-0.0059	0.0086	85934	401577	1	6616131	1	6616131	*	rs35649025	Y	1	6676191	chr1:6676191	rs35649025	t	c	0.3359	0.0348	0.0067	2.066e-07	6676191	6616131	1	6616131	1	6616131	*	Y	-0.686047	5.19403
1_6616425_T_G	rs12731208	1	6616425	T	G	-0.0065	0.993049	0.977517	1.0101	0.3611	11	rs12731208	0.4433	1	6616425	T	G	0.6389	1.007	0.99	1.023	0.0065	0.0085	85934	401577	1	6616425	1	6616425	*	rs12731208	D	1	6676485	chr1:6676485	rs12731208	t	g	0.6449	-0.0332	0.0067	7.251e-07	6676485	6616425	1	6616425	1	6616425	*	D	-0.764706	-4.95522
1_6618666_C_T	rs67436983	1	6618666	C	T	-0.0059	0.994	0.978	1.011	0.3424	10	rs67436983	0.4927	1	6618666	T	C	0.3424	0.994	0.978	1.011	-0.0059	0.0086	85934	401577	1	6618666	1	6618666	*	rs67436983	Y	1	6678726	chr1:6678726	rs67436983	t	c	0.3358	0.0347	0.0067	2.238e-07	6678726	6618666	1	6618666	1	6618666	*	Y	-0.686047	5.1791
1_6619396_G_C	rs35690436	1	6619396	G	C	-0.0059	0.994	0.978	1.011	0.3437	5	rs35690436	0.4873	1	6619396	C	G	0.3437	0.994	0.978	1.011	-0.0059	0.0086	85934	401577	1	6619396	1	6619396	*	rs35690436	S	1	6679456	chr1:6679456	rs35690436	c	g	0.3361	0.0348	0.0067	2.066e-07	6679456	6619396	1	6619396	1	6619396	*	S	-0.686047	5.19403
1_6619788_C_T	rs2072948	1	6619788	C	T	-0.0056	0.994	0.978	1.011	0.3428	10	rs2072948	0.5123	1	6619788	T	C	0.3428	0.994	0.978	1.011	-0.0056	0.0086	85934	401577	1	6619788	1	6619788	*	rs2072948	Y	1	6679848	chr1:6679848	rs2072948	t	c	0.3359	0.0344	0.0068	4.312e-07	6679848	6619788	1	6619788	1	6619788	*	Y	-0.651163	5.05882
1_6621315_C_T	rs6695474	1	6621315	C	T	-0.006	0.994	0.977	1.011	0.3434	10	rs6695474	0.4808	1	6621315	T	C	0.3434	0.994	0.977	1.011	-0.006	0.0086	85934	401577	1	6621315	1	6621315	*	rs6695474	Y	1	6681375	chr1:6681375	rs6695474	t	c	0.336	0.0348	0.0067	2.066e-07	6681375	6621315	1	6621315	1	6621315	*	Y	-0.697674	5.19403
1_6624846_C_G	rs2076363	1	6624846	C	G	-0.0091	0.99108	0.974659	1.00806	0.3486	6	rs2076363	0.2889	1	6624846	C	G	0.6514	1.009	0.992	1.026	0.0091	0.0085	85934	401577	1	6624846	1	6624846	*	rs2076363	S	1	6684906	chr1:6684906	rs2076363	c	g	0.6607	-0.0314	0.0067	2.787e-06	6684906	6624846	1	6624846	1	6624846	*	S	-1.07059	-4.68657
1_6628298_G_A	rs11122109	1	6628298	G	A	-0.0067	0.993	0.977	1.01	0.345	10	rs11122109	0.4343	1	6628298	A	G	0.345	0.993	0.977	1.01	-0.0067	0.0086	85934	401577	1	6628298	1	6628298	*	rs11122109	R	1	6688358	chr1:6688358	rs11122109	a	g	0.3365	0.0303	0.0067	6.133e-06	6688358	6628298	1	6628298	1	6628298	*	R	-0.77907	4.52239
1_6631252_G_A	rs12405970	1	6631252	G	A	-0.0064	0.994	0.977	1.011	0.3453	10	rs12405970	0.4562	1	6631252	A	G	0.3453	0.994	0.977	1.011	-0.0064	0.0086	85934	401577	1	6631252	1	6631252	*	rs12405970	R	1	6691312	chr1:6691312	rs12405970	a	g	0.3368	0.0307	0.0067	4.618e-06	6691312	6631252	1	6631252	1	6631252	*	R	-0.744186	4.58209
1_6633816_A_G	rs11583890	1	6633816	A	G	-0.0066	0.993049	0.976562	1.0101	0.3455	11	rs11583890	0.4378	1	6633816	A	G	0.6545	1.007	0.99	1.024	0.0066	0.0086	85934	401577	1	6633816	1	6633816	*	rs11583890	R	1	6693876	chr1:6693876	rs11583890	a	g	0.6632	-0.0305	0.0067	5.324e-06	6693876	6633816	1	6633816	1	6633816	*	R	-0.767442	-4.55224
1_6634867_C_T	rs2294532	1	6634867	C	T	-0.0071	0.993	0.976	1.01	0.345	10	rs2294532	0.404	1	6634867	T	C	0.345	0.993	0.976	1.01	-0.0071	0.0086	85934	401577	1	6634867	1	6634867	*	rs2294532	Y	1	6694927	chr1:6694927	rs2294532	t	c	0.3365	0.0302	0.0068	9.102e-06	6694927	6634867	1	6634867	1	6634867	*	Y	-0.825581	4.44118
1_6641918_T_C	rs200448	1	6641918	T	C	0.0142	1.0142	0.998004	1.03093	0.5526	11	rs200448	0.08268	1	6641918	T	C	0.4474	0.986	0.97	1.002	-0.0142	0.0082	85934	401577	1	6641918	1	6641918	*	rs200448	Y	1	6701978	chr1:6701978	rs200448	t	c	0.4411	0.0285	0.0064	8.109e-06	6701978	6641918	1	6641918	1	6641918	*	Y	1.73171	4.45312
1_6649851_G_A	rs12759053	1	6649851	G	A	-0.0065	0.994	0.977	1.01	0.3318	10	rs12759053	0.4539	1	6649851	A	G	0.3318	0.994	0.977	1.01	-0.0065	0.0086	85934	401577	1	6649851	1	6649851	*	rs12759053	R	1	6709911	chr1:6709911	rs12759053	a	g	0.3256	0.0354	0.0068	1.976e-07	6709911	6649851	1	6649851	1	6649851	*	R	-0.755814	5.20588
1_6651881_C_T	rs200441	1	6651881	C	T	0.0139	1.014	0.998	1.03	0.5529	10	rs200441	0.08979	1	6651881	T	C	0.5529	1.014	0.998	1.03	0.0139	0.0082	85934	401577	1	6651881	1	6651881	*	rs200441	Y	1	6711941	chr1:6711941	rs200441	t	c	0.5614	-0.0287	0.0064	7.003e-06	6711941	6651881	1	6651881	1	6651881	*	Y	1.69512	-4.48438
1_6653054_C_T	rs2235564	1	6653054	C	T	-0.0082	0.992	0.975	1.008	0.3524	10	rs2235564	0.335	1	6653054	T	C	0.3524	0.992	0.975	1.008	-0.0082	0.0085	85934	401577	1	6653054	1	6653054	*	rs2235564	Y	1	6713114	chr1:6713114	rs2235564	t	c	0.3461	0.034	0.0067	3.897e-07	6713114	6653054	1	6653054	1	6653054	*	Y	-0.964706	5.07463
1_6653222_A_G	rs200440	1	6653222	A	G	0.0141	1.0142	0.998004	1.03093	0.5531	11	rs200440	0.08408	1	6653222	A	G	0.4469	0.986	0.97	1.002	-0.0141	0.0082	85934	401577	1	6653222	1	6653222	*	rs200440	R	1	6713282	chr1:6713282	rs200440	a	g	0.4386	0.0287	0.0064	7.003e-06	6713282	6653222	1	6653222	1	6653222	*	R	1.71951	4.48438
1_6655330_T_G	rs6577584	1	6655330	T	G	-0.0081	0.992063	0.97561	1.00908	0.3525	11	rs6577584	0.3427	1	6655330	T	G	0.6475	1.008	0.991	1.025	0.0081	0.0085	85934	401577	1	6655330	1	6655330	*	rs6577584	B	1	6715390	chr1:6715390	rs6577584	t	g	0.654	-0.0345	0.0067	2.625e-07	6715390	6655330	1	6655330	1	6655330	*	B	-0.952941	-5.14925
1_6655380_G_A	rs6577585	1	6655380	G	A	-0.0081	0.992	0.976	1.009	0.3524	10	rs6577585	0.3427	1	6655380	A	G	0.3524	0.992	0.976	1.009	-0.0081	0.0085	85934	401577	1	6655380	1	6655380	*	rs6577585	V	1	6715440	chr1:6715440	rs6577585	a	g	0.346	0.0345	0.0067	2.625e-07	6715440	6655380	1	6655380	1	6655380	*	V	-0.952941	5.14925
1_6655841_T_C	rs7551708	1	6655841	T	C	-0.0077	0.992063	0.97561	1.00908	0.3545	11	rs7551708	0.3643	1	6655841	T	C	0.6455	1.008	0.991	1.025	0.0077	0.0085	85934	401577	1	6655841	1	6655841	*	rs7551708	Y	1	6715901	chr1:6715901	rs7551708	t	c	0.6522	-0.0342	0.0067	3.33e-07	6715901	6655841	1	6655841	1	6655841	*	Y	-0.905882	-5.10448
1_6656231_T_C	rs35724443	1	6656231	T	C	0.0003	1	0.981354	1.02041	0.2133	11	rs35724443	0.9769	1	6656231	T	C	0.7867	1	0.98	1.019	-0.0003	0.01	85934	401577	1	6656231	1	6656231	*	rs35724443	Y	1	6716291	chr1:6716291	rs35724443	t	c	0.7922	-0.0305	0.008	0.0001266	6716291	6656231	1	6656231	1	6656231	*	Y	0.03	-3.8125
1_6657612_C_T	rs6698073	1	6657612	C	T	-0.0079	0.992	0.976	1.009	0.3521	10	rs6698073	0.3543	1	6657612	T	C	0.3521	0.992	0.976	1.009	-0.0079	0.0085	85934	401577	1	6657612	1	6657612	*	rs6698073	Y	1	6717672	chr1:6717672	rs6698073	t	c	0.3459	0.0345	0.0067	2.625e-07	6717672	6657612	1	6657612	1	6657612	*	Y	-0.929412	5.14925
1_6658948_G_A	rs6577586	1	6658948	G	A	-0.0085	0.992	0.975	1.008	0.3508	10	rs6577586	0.3217	1	6658948	A	G	0.3508	0.992	0.975	1.008	-0.0085	0.0085	85934	401577	1	6658948	1	6658948	*	rs6577586	R	1	6719008	chr1:6719008	rs6577586	a	g	0.344	0.0347	0.0067	2.238e-07	6719008	6658948	1	6658948	1	6658948	*	R	-1	5.1791
1_6659577_T_C	rs6577587	1	6659577	T	C	-0.0081	0.992063	0.97561	1.00908	0.3578	11	rs6577587	0.3388	1	6659577	T	C	0.6422	1.008	0.991	1.025	0.0081	0.0085	85934	401577	1	6659577	1	6659577	*	rs6577587	Y	1	6719637	chr1:6719637	rs6577587	t	c	0.6486	-0.0327	0.0067	1.061e-06	6719637	6659577	1	6659577	1	6659577	*	Y	-0.952941	-4.8806
1_6659823_T_C	rs7519427	1	6659823	T	C	-0.0085	0.99108	0.97561	1.00806	0.3577	11	rs7519427	0.3152	1	6659823	T	C	0.6423	1.009	0.992	1.025	0.0085	0.0085	85934	401577	1	6659823	1	6659823	*	rs7519427	Y	1	6719883	chr1:6719883	rs7519427	t	c	0.6487	-0.0328	0.0067	9.839e-07	6719883	6659823	1	6659823	1	6659823	*	Y	-1	-4.89552
1_6659916_C_T	rs7514505	1	6659916	C	T	-0.0082	0.992	0.975	1.008	0.3577	10	rs7514505	0.3335	1	6659916	T	C	0.3577	0.992	0.975	1.008	-0.0082	0.0085	85934	401577	1	6659916	1	6659916	*	rs7514505	Y	1	6719976	chr1:6719976	rs7514505	t	c	0.3514	0.0328	0.0067	9.839e-07	6719976	6659916	1	6659916	1	6659916	*	Y	-0.964706	4.89552
1_6660930_C_A	rs2281190	1	6660930	C	A	-0.0082	0.992	0.975	1.008	0.3574	10	rs2281190	0.3338	1	6660930	A	C	0.3574	0.992	0.975	1.008	-0.0082	0.0085	85934	401577	1	6660930	1	6660930	*	rs2281190	H	1	6720990	chr1:6720990	rs2281190	a	c	0.3525	0.0316	0.007	6.65e-06	6720990	6660930	1	6660930	1	6660930	*	H	-0.964706	4.51429
1_6661174_T_A	rs200451	1	6661174	T	A	0.0137	1.014	0.998	1.03	0.548	5	rs200451	0.09403	1	6661174	A	T	0.548	1.014	0.998	1.03	0.0137	0.0082	85934	401577	1	6661174	1	6661174	*	rs200451	W	1	6721234	chr1:6721234	rs200451	a	t	0.5565	-0.027	0.0064	2.364e-05	6721234	6661174	1	6661174	1	6661174	*	W	1.67073	-4.21875
1_6662499_T_C	rs2281189	1	6662499	T	C	-0.0081	0.992063	0.97561	1.00908	0.3577	11	rs2281189	0.3427	1	6662499	T	C	0.6423	1.008	0.991	1.025	0.0081	0.0085	85934	401577	1	6662499	1	6662499	*	rs2281189	Y	1	6722559	chr1:6722559	rs2281189	t	c	0.6486	-0.0329	0.0067	9.119e-07	6722559	6662499	1	6662499	1	6662499	*	Y	-0.952941	-4.91045
1_6662792_A_G	rs6671667	1	6662792	A	G	-0.0084	0.992063	0.97561	1.00806	0.3578	11	rs6671667	0.323	1	6662792	A	G	0.6422	1.008	0.992	1.025	0.0084	0.0085	85934	401577	1	6662792	1	6662792	*	rs6671667	R	1	6722852	chr1:6722852	rs6671667	a	g	0.6486	-0.0327	0.0067	1.061e-06	6722852	6662792	1	6662792	1	6662792	*	R	-0.988235	-4.8806
1_6663022_T_C	rs6577588	1	6663022	T	C	-0.0141	0.986193	0.968992	1.00301	0.3252	11	rs6577588	0.1047	1	6663022	T	C	0.6748	1.014	0.997	1.032	0.0141	0.0087	85934	401577	1	6663022	1	6663022	*	rs6577588	Y	1	6723082	chr1:6723082	rs6577588	t	c	0.6799	-0.0338	0.0069	1.002e-06	6723082	6663022	1	6663022	1	6663022	*	Y	-1.62069	-4.89855
1_6663058_G_T	rs6577589	1	6663058	G	T	-0.0145	0.986	0.969	1.003	0.3252	10	rs6577589	0.09705	1	6663058	T	G	0.3252	0.986	0.969	1.003	-0.0145	0.0087	85934	401577	1	6663058	1	6663058	*	rs6577589	D	1	6723118	chr1:6723118	rs6577589	t	g	0.3218	0.0308	0.0075	4.395e-05	6723118	6663058	1	6663058	1	6663058	*	D	-1.66667	4.10667
1_6663124_C_G	rs149857	1	6663124	C	G	0.0137	1.0142	0.998004	1.02987	0.5482	6	rs149857	0.09384	1	6663124	C	G	0.4518	0.986	0.971	1.002	-0.0137	0.0082	85934	401577	1	6663124	1	6663124	*	rs149857	S	1	6723184	chr1:6723184	rs149857	c	g	0.4436	0.0267	0.0064	2.909e-05	6723184	6663124	1	6663124	1	6663124	*	S	1.67073	4.17188
1_6663746_T_G	rs6659873	1	6663746	T	G	-0.0085	0.99108	0.97561	1.00806	0.358	11	rs6659873	0.3139	1	6663746	T	G	0.642	1.009	0.992	1.025	0.0085	0.0085	85934	401577	1	6663746	1	6663746	*	rs6659873	K	1	6723806	chr1:6723806	rs6659873	t	g	0.6486	-0.0323	0.0067	1.434e-06	6723806	6663746	1	6663746	1	6663746	*	K	-1	-4.8209
1_6664045_T_C	rs2235563	1	6664045	T	C	-0.0085	0.99108	0.97561	1.00806	0.3579	11	rs2235563	0.3148	1	6664045	T	C	0.6421	1.009	0.992	1.025	0.0085	0.0085	85934	401577	1	6664045	1	6664045	*	rs2235563	Y	1	6724105	chr1:6724105	rs2235563	t	c	0.6486	-0.0326	0.0067	1.145e-06	6724105	6664045	1	6664045	1	6664045	*	Y	-1	-4.86567
1_6664189_G_A	rs2039363	1	6664189	G	A	-0.0085	0.992	0.975	1.008	0.3568	10	rs2039363	0.3181	1	6664189	A	G	0.3568	0.992	0.975	1.008	-0.0085	0.0085	85934	401577	1	6664189	1	6664189	*	rs2039363	R	1	6724249	chr1:6724249	rs2039363	a	g	0.351	0.0333	0.0067	6.715e-07	6724249	6664189	1	6664189	1	6664189	*	R	-1	4.97015
1_6664397_A_G	rs2039364	1	6664397	A	G	-0.0086	0.99108	0.974659	1.00806	0.3578	11	rs2039364	0.3137	1	6664397	A	G	0.6422	1.009	0.992	1.026	0.0086	0.0085	85934	401577	1	6664397	1	6664397	*	rs2039364	R	1	6724457	chr1:6724457	rs2039364	a	g	0.6486	-0.0327	0.0067	1.061e-06	6724457	6664397	1	6664397	1	6664397	*	R	-1.01176	-4.8806
1_6665170_C_G	rs200450	1	6665170	C	G	0.0137	1.0142	0.998004	1.02987	0.5595	6	rs200450	0.09685	1	6665170	C	G	0.4405	0.986	0.971	1.002	-0.0137	0.0082	85934	401577	1	6665170	1	6665170	*	rs200450	S	1	6725230	chr1:6725230	rs200450	c	g	0.4347	0.0272	0.0065	2.789e-05	6725230	6665170	1	6665170	1	6665170	*	S	1.67073	4.18462
1_6666341_G_A	rs200449	1	6666341	G	A	0.0136	1.014	0.998	1.03	0.5476	10	rs200449	0.09628	1	6666341	A	G	0.5476	1.014	0.998	1.03	0.0136	0.0082	85934	401577	1	6666341	1	6666341	*	rs200449	R	1	6726401	chr1:6726401	rs200449	a	g	0.5555	-0.0264	0.0064	3.573e-05	6726401	6666341	1	6666341	1	6666341	*	R	1.65854	-4.125
1_6671441_T_C	rs201153	1	6671441	T	C	0.0131	1.01317	0.997009	1.02987	0.5468	11	rs201153	0.11	1	6671441	T	C	0.4532	0.987	0.971	1.003	-0.0131	0.0082	85934	401577	1	6671441	1	6671441	*	rs201153	Y	1	6731501	chr1:6731501	rs201153	t	c	0.4446	0.0269	0.0064	2.534e-05	6731501	6671441	1	6671441	1	6671441	*	Y	1.59756	4.20312
1_6672364_G_A	rs201151	1	6672364	G	A	0.013	1.013	0.997	1.029	0.5469	10	rs201151	0.1115	1	6672364	A	G	0.5469	1.013	0.997	1.029	0.013	0.0082	85934	401577	1	6672364	1	6672364	*	rs201151	R	1	6732424	chr1:6732424	rs201151	a	g	0.5546	-0.0269	0.0064	2.534e-05	6732424	6672364	1	6672364	1	6672364	*	R	1.58537	-4.20312
1_6673021_C_T	rs35005772	1	6673021	C	T	-0.0072	0.993	0.976	1.01	0.3573	10	rs35005772	0.3977	1	6673021	T	C	0.3573	0.993	0.976	1.01	-0.0072	0.0085	85934	401577	1	6673021	1	6673021	*	rs35005772	Y	1	6733081	chr1:6733081	rs35005772	t	c	0.3514	0.0328	0.0067	9.839e-07	6733081	6673021	1	6673021	1	6673021	*	Y	-0.847059	4.89552
1_6675204_A_C	rs149856	1	6675204	A	C	0.0129	1.01317	0.997009	1.02987	0.5471	11	rs149856	0.1173	1	6675204	A	C	0.4529	0.987	0.971	1.003	-0.0129	0.0082	85934	401577	1	6675204	1	6675204	*	rs149856	M	1	6735264	chr1:6735264	rs149856	a	c	0.4444	0.0267	0.0064	2.909e-05	6735264	6675204	1	6675204	1	6675204	*	M	1.57317	4.17188
1_6677810_G_A	rs200446	1	6677810	G	A	0.0129	1.013	0.997	1.029	0.5467	10	rs200446	0.1164	1	6677810	A	G	0.5467	1.013	0.997	1.029	0.0129	0.0082	85934	401577	1	6677810	1	6677810	*	rs200446	R	1	6737870	chr1:6737870	rs200446	a	g	0.5554	-0.0268	0.0064	2.715e-05	6737870	6677810	1	6677810	1	6677810	*	R	1.57317	-4.1875
1_6685079_T_C	rs200445	1	6685079	T	C	0.0129	1.01317	0.997009	1.02987	0.5257	11	rs200445	0.1157	1	6685079	T	C	0.4743	0.987	0.971	1.003	-0.0129	0.0082	85934	401577	1	6685079	1	6685079	*	rs200445	Y	1	6745139	chr1:6745139	rs200445	t	c	0.4666	0.0249	0.0064	9.674e-05	6745139	6685079	1	6685079	1	6685079	*	Y	1.57317	3.89062
1_6687837_C_G	rs277686	1	6687837	C	G	-0.005	0.995025	0.978474	1.01215	0.3585	6	rs277686	0.5548	1	6687837	C	G	0.6415	1.005	0.988	1.022	0.005	0.0085	85934	401577	1	6687837	1	6687837	*	rs277686	S	1	6747897	chr1:6747897	rs277686	c	g	0.6456	-0.0306	0.0067	4.959e-06	6747897	6687837	1	6687837	1	6687837	*	S	-0.588235	-4.56716
1_6688069_G_A	rs156989	1	6688069	G	A	0.0131	1.013	0.997	1.03	0.5259	10	rs156989	0.1103	1	6688069	A	G	0.5259	1.013	0.997	1.03	0.0131	0.0082	85934	401577	1	6688069	1	6688069	*	rs156989	R	1	6748129	chr1:6748129	rs156989	a	g	0.5335	-0.0249	0.0064	9.674e-05	6748129	6688069	1	6688069	1	6688069	*	R	1.59756	-3.89062
1_6689506_G_C	rs79362030	1	6689506	G	C	-0.0061	0.994	0.967	1.021	0.0986	5	rs79362030	0.6555	1	6689506	C	G	0.0986	0.994	0.967	1.021	-0.0061	0.0138	85934	401577	1	6689506	1	6689506	*	rs79362030	S	1	6749566	chr1:6749566	rs79362030	c	g	0.1015	0.0438	0.0108	4.877e-05	6749566	6689506	1	6689506	1	6689506	*	S	-0.442029	4.05556
1_6689701_A_G	rs277685	1	6689701	A	G	-0.0052	0.995025	0.978474	1.01112	0.3584	11	rs277685	0.5421	1	6689701	A	G	0.6416	1.005	0.989	1.022	0.0052	0.0085	85934	401577	1	6689701	1	6689701	*	rs277685	R	1	6749761	chr1:6749761	rs277685	a	g	0.6457	-0.0307	0.0067	4.618e-06	6749761	6689701	1	6689701	1	6689701	*	R	-0.611765	-4.58209
1_6689856_A_T	rs156988	1	6689856	A	T	0.0125	1.01215	0.996016	1.02881	0.5259	6	rs156988	0.1273	1	6689856	A	T	0.4741	0.988	0.972	1.004	-0.0125	0.0082	85934	401577	1	6689856	1	6689856	*	rs156988	W	1	6749916	chr1:6749916	rs156988	a	t	0.4666	0.0248	0.0064	0.0001032	6749916	6689856	1	6689856	1	6689856	*	W	1.52439	3.875
1_6690650_C_T	rs277684	1	6690650	C	T	-0.0022	0.998	0.981	1.015	0.3541	10	rs277684	0.7974	1	6690650	T	C	0.3541	0.998	0.981	1.015	-0.0022	0.0086	85934	401577	1	6690650	1	6690650	*	rs277684	Y	1	6750710	chr1:6750710	rs277684	t	c	0.3494	0.0298	0.0067	8.703e-06	6750710	6690650	1	6690650	1	6690650	*	Y	-0.255814	4.44776
1_6693177_C_T	rs156986	1	6693177	C	T	0.013	1.013	0.997	1.029	0.5263	10	rs156986	0.1138	1	6693177	T	C	0.5263	1.013	0.997	1.029	0.013	0.0082	85934	401577	1	6693177	1	6693177	*	rs156986	Y	1	6753237	chr1:6753237	rs156986	t	c	0.5335	-0.0247	0.0064	0.00011	6753237	6693177	1	6693177	1	6693177	*	Y	1.58537	-3.85937
1_6698901_C_T	rs2943679	1	6698901	C	T	-0.0047	0.995	0.979	1.012	0.3587	10	rs2943679	0.5844	1	6698901	T	C	0.3587	0.995	0.979	1.012	-0.0047	0.0085	85934	401577	1	6698901	1	6698901	*	rs2943679	Y	1	6758961	chr1:6758961	rs2943679	t	c	0.3542	0.0306	0.0067	4.959e-06	6758961	6698901	1	6698901	1	6698901	*	Y	-0.552941	4.56716
1_6703077_A_G	rs278017	1	6703077	A	G	-0.013	0.987167	0.971817	1.00301	0.4683	11	rs278017	0.1122	1	6703077	A	G	0.5317	1.013	0.997	1.029	0.013	0.0082	85934	401577	1	6703077	1	6703077	*	rs278017	R	1	6763137	chr1:6763137	rs278017	a	g	0.5337	-0.0243	0.0064	0.000142	6763137	6703077	1	6703077	1	6703077	*	R	-1.58537	-3.79687
1_6703626_A_T	rs600153	1	6703626	A	T	-0.013	0.987167	0.971817	1.00301	0.468	6	rs600153	0.1127	1	6703626	A	T	0.532	1.013	0.997	1.029	0.013	0.0082	85934	401577	1	6703626	1	6703626	*	rs600153	W	1	6763686	chr1:6763686	rs600153	a	t	0.5337	-0.0244	0.0064	0.0001333	6763686	6703626	1	6703626	1	6703626	*	W	-1.58537	-3.8125
1_6704583_C_T	rs278020	1	6704583	C	T	-0.0124	0.988	0.972	1.004	0.4687	10	rs278020	0.1287	1	6704583	T	C	0.4687	0.988	0.972	1.004	-0.0124	0.0082	85934	401577	1	6704583	1	6704583	*	rs278020	Y	1	6764643	chr1:6764643	rs278020	t	c	0.4669	0.0244	0.0064	0.0001333	6764643	6704583	1	6704583	1	6704583	*	Y	-1.5122	3.8125
1_6704630_T_C	rs278022	1	6704630	T	C	-0.0125	0.987167	0.971817	1.00402	0.469	11	rs278022	0.1285	1	6704630	T	C	0.531	1.013	0.996	1.029	0.0125	0.0082	85934	401577	1	6704630	1	6704630	*	rs278022	H	1	6764690	chr1:6764690	rs278022	t	c	0.533	-0.0242	0.0064	0.0001512	6764690	6704630	1	6704630	1	6704630	*	H	-1.52439	-3.78125
1_6705019_T_G	rs278023	1	6705019	T	G	-0.0123	0.988142	0.971817	1.00402	0.469	11	rs278023	0.1322	1	6705019	T	G	0.531	1.012	0.996	1.029	0.0123	0.0082	85934	401577	1	6705019	1	6705019	*	rs278023	B	1	6765079	chr1:6765079	rs278023	t	g	0.5328	-0.024	0.0064	0.0001715	6765079	6705019	1	6705019	1	6705019	*	B	-1.5	-3.75
1_6710105_C_G	rs277668	1	6710105	C	G	0.0106	1.01112	0.995025	1.02669	0.533	6	rs277668	0.1951	1	6710105	C	G	0.467	0.989	0.974	1.005	-0.0106	0.0082	85934	401577	1	6710105	1	6710105	*	rs277668	S	1	6770165	chr1:6770165	rs277668	c	g	0.4586	0.0249	0.0064	9.674e-05	6770165	6710105	1	6710105	1	6710105	*	S	1.29268	3.89062
1_6710132_A_G	rs277669	1	6710132	A	G	0.0106	1.01112	0.995025	1.02669	0.533	11	rs277669	0.1947	1	6710132	A	G	0.467	0.989	0.974	1.005	-0.0106	0.0082	85934	401577	1	6710132	1	6710132	*	rs277669	R	1	6770192	chr1:6770192	rs277669	a	g	0.4567	0.023	0.0066	0.0004888	6770192	6710132	1	6710132	1	6710132	*	R	1.29268	3.48485
1_6711080_T_C	rs277670	1	6711080	T	C	0.0045	1.00402	0.988142	1.02145	0.6328	11	rs277670	0.5999	1	6711080	T	C	0.3672	0.996	0.979	1.012	-0.0045	0.0085	85934	401577	1	6711080	1	6711080	*	rs277670	Y	1	6771140	chr1:6771140	rs277670	t	c	0.3559	0.0308	0.0067	4.299e-06	6771140	6711080	1	6711080	1	6711080	*	Y	0.529412	4.59701
1_6711547_G_T	rs277672	1	6711547	G	T	0.0106	1.011	0.995	1.027	0.537	10	rs277672	0.198	1	6711547	T	G	0.537	1.011	0.995	1.027	0.0106	0.0082	85934	401577	1	6711547	1	6711547	*	rs277672	K	1	6771607	chr1:6771607	rs277672	t	g	0.5436	-0.0251	0.0064	8.496e-05	6771607	6711547	1	6711547	1	6711547	*	K	1.29268	-3.92188
1_6711955_T_C	rs277673	1	6711955	T	C	0.0109	1.01112	0.995025	1.02775	0.5331	11	rs277673	0.1856	1	6711955	T	C	0.4669	0.989	0.973	1.005	-0.0109	0.0082	85934	401577	1	6711955	1	6711955	*	rs277673	Y	1	6772015	chr1:6772015	rs277673	t	c	0.4585	0.0246	0.0064	0.0001173	6772015	6711955	1	6711955	1	6711955	*	Y	1.32927	3.84375
1_6712073_T_A	rs277674	1	6712073	T	A	0.0109	1.011	0.995	1.027	0.5331	5	rs277674	0.1848	1	6712073	A	T	0.5331	1.011	0.995	1.027	0.0109	0.0082	85934	401577	1	6712073	1	6712073	*	rs277674	W	1	6772133	chr1:6772133	rs277674	a	t	0.5416	-0.0246	0.0064	0.0001173	6772133	6712073	1	6712073	1	6712073	*	W	1.32927	-3.84375
1_6714222_C_A	rs2134315	1	6714222	C	A	-0.0091	0.991	0.965	1.018	0.1002	10	rs2134315	0.5045	1	6714222	A	C	0.1002	0.991	0.965	1.018	-0.0091	0.0137	85934	401577	1	6714222	1	6714222	*	rs2134315	H	1	6774282	chr1:6774282	rs2134315	a	c	0.1026	0.0404	0.0107	0.000155	6774282	6714222	1	6714222	1	6714222	*	H	-0.664234	3.7757
1_6716168_G_A	rs34336537	1	6716168	G	A	0.0111	1.011	0.995	1.028	0.5386	10	rs34336537	0.176	1	6716168	A	G	0.5386	1.011	0.995	1.028	0.0111	0.0082	85934	401577	1	6716168	1	6716168	*	rs34336537	R	1	6776228	chr1:6776228	rs34336537	a	g	0.5468	-0.0257	0.0064	5.724e-05	6776228	6716168	1	6716168	1	6716168	*	R	1.35366	-4.01562
1_6716712_C_T	rs546126	1	6716712	C	T	0.0112	1.011	0.995	1.028	0.5388	10	rs546126	0.1718	1	6716712	T	C	0.5388	1.011	0.995	1.028	0.0112	0.0082	85934	401577	1	6716712	1	6716712	*	rs546126	Y	1	6776772	chr1:6776772	rs546126	t	c	0.5468	-0.0257	0.0064	5.724e-05	6776772	6716712	1	6716712	1	6716712	*	Y	1.36585	-4.01562
1_6717108_G_A	rs365650	1	6717108	G	A	0.0111	1.011	0.995	1.028	0.5389	10	rs365650	0.176	1	6717108	A	G	0.5389	1.011	0.995	1.028	0.0111	0.0082	85934	401577	1	6717108	1	6717108	*	rs365650	R	1	6777168	chr1:6777168	rs365650	a	g	0.5468	-0.0255	0.0064	6.536e-05	6777168	6717108	1	6717108	1	6717108	*	R	1.35366	-3.98437
1_6717213_A_G	rs550806	1	6717213	A	G	0.0051	1.00503	0.988142	1.02249	0.6384	11	rs550806	0.5487	1	6717213	A	G	0.3616	0.995	0.978	1.012	-0.0051	0.0085	85934	401577	1	6717213	1	6717213	*	rs550806	R	1	6777273	chr1:6777273	rs550806	a	g	0.3505	0.0318	0.0067	2.079e-06	6777273	6717213	1	6717213	1	6717213	*	R	0.6	4.74627
1_6718579_A_G	rs7542428	1	6718579	A	G	0.0114	1.01112	0.995025	1.02775	0.5387	11	rs7542428	0.1662	1	6718579	A	G	0.4613	0.989	0.973	1.005	-0.0114	0.0082	85934	401577	1	6718579	1	6718579	*	rs7542428	R	1	6778639	chr1:6778639	rs7542428	a	g	0.4532	0.0258	0.0064	5.355e-05	6778639	6718579	1	6718579	1	6718579	*	R	1.39024	4.03125
1_6718645_A_T	rs7542520	1	6718645	A	T	0.0113	1.01112	0.995025	1.02775	0.5387	6	rs7542520	0.1676	1	6718645	A	T	0.4613	0.989	0.973	1.005	-0.0113	0.0082	85934	401577	1	6718645	1	6718645	*	rs7542520	D	1	6778705	chr1:6778705	rs7542520	a	t	0.4531	0.0258	0.0064	5.355e-05	6778705	6718645	1	6718645	1	6718645	*	D	1.37805	4.03125
1_6719256_C_T	rs6687500	1	6719256	C	T	0.0114	1.011	0.995	1.028	0.5387	10	rs6687500	0.1647	1	6719256	T	C	0.5387	1.011	0.995	1.028	0.0114	0.0082	85934	401577	1	6719256	1	6719256	*	rs6687500	Y	1	6779316	chr1:6779316	rs6687500	t	c	0.5469	-0.0257	0.0064	5.724e-05	6779316	6719256	1	6719256	1	6719256	*	Y	1.39024	-4.01562
1_6719312_C_T	rs6687593	1	6719312	C	T	0.0113	1.011	0.995	1.028	0.5386	10	rs6687593	0.1675	1	6719312	T	C	0.5386	1.011	0.995	1.028	0.0113	0.0082	85934	401577	1	6719312	1	6719312	*	rs6687593	Y	1	6779372	chr1:6779372	rs6687593	t	c	0.5468	-0.0257	0.0064	5.724e-05	6779372	6719312	1	6719312	1	6719312	*	Y	1.37805	-4.01562
1_6720588_G_A	rs10864634	1	6720588	G	A	0.0114	1.011	0.995	1.028	0.5386	10	rs10864634	0.1659	1	6720588	A	G	0.5386	1.011	0.995	1.028	0.0114	0.0082	85934	401577	1	6720588	1	6720588	*	rs10864634	R	1	6780648	chr1:6780648	rs10864634	a	g	0.5468	-0.0259	0.0064	5.009e-05	6780648	6720588	1	6720588	1	6720588	*	R	1.39024	-4.04688
1_6720759_T_C	rs10864635	1	6720759	T	C	0.011	1.01112	0.995025	1.02775	0.5426	11	rs10864635	0.1806	1	6720759	T	C	0.4574	0.989	0.973	1.005	-0.011	0.0082	85934	401577	1	6720759	1	6720759	*	rs10864635	Y	1	6780819	chr1:6780819	rs10864635	t	c	0.451	0.0261	0.0064	4.379e-05	6780819	6720759	1	6720759	1	6720759	*	Y	1.34146	4.07812
1_6721361_C_A	rs277677	1	6721361	C	A	0.0113	1.011	0.995	1.028	0.5387	10	rs277677	0.1675	1	6721361	A	C	0.5387	1.011	0.995	1.028	0.0113	0.0082	85934	401577	1	6721361	1	6721361	*	rs277677	M	1	6781421	chr1:6781421	rs277677	a	c	0.5468	-0.0258	0.0064	5.355e-05	6781421	6721361	1	6721361	1	6721361	*	M	1.37805	-4.03125
1_6723488_T_C	rs277679	1	6723488	T	C	0.0111	1.01112	0.995025	1.02775	0.5394	11	rs277679	0.1771	1	6723488	T	C	0.4606	0.989	0.973	1.005	-0.0111	0.0082	85934	401577	1	6723488	1	6723488	*	rs277679	Y	1	6783548	chr1:6783548	rs277679	t	c	0.4532	0.0255	0.0064	6.536e-05	6783548	6723488	1	6723488	1	6723488	*	Y	1.35366	3.98437
1_6723993_A_G	rs202577	1	6723993	A	G	0.0109	1.01112	0.995025	1.02775	0.5393	11	rs202577	0.1838	1	6723993	A	G	0.4607	0.989	0.973	1.005	-0.0109	0.0082	85934	401577	1	6723993	1	6723993	*	rs202577	R	1	6784053	chr1:6784053	rs202577	a	g	0.4529	0.0257	0.0064	5.724e-05	6784053	6723993	1	6723993	1	6723993	*	R	1.32927	4.01562
1_6724404_C_T	rs277680	1	6724404	C	T	0.008	1.008	0.991	1.025	0.6224	10	rs277680	0.3467	1	6724404	T	C	0.6224	1.008	0.991	1.025	0.008	0.0085	85934	401577	1	6724404	1	6724404	*	rs277680	Y	1	6784464	chr1:6784464	rs277680	t	c	0.6327	-0.031	0.0066	2.606e-06	6784464	6724404	1	6724404	1	6724404	*	Y	0.941176	-4.69697
1_6725497_A_G	rs277683	1	6725497	A	G	0.0102	1.0101	0.994036	1.02669	0.5441	11	rs277683	0.2138	1	6725497	A	G	0.4559	0.99	0.974	1.006	-0.0102	0.0082	85934	401577	1	6725497	1	6725497	*	rs277683	R	1	6785557	chr1:6785557	rs277683	a	g	0.4484	0.0239	0.0064	0.0001825	6785557	6725497	1	6725497	1	6725497	*	R	1.2439	3.73438
1_6725887_C_T	rs4364905	1	6725887	C	T	0.0101	1.01	0.994	1.027	0.5485	10	rs4364905	0.2195	1	6725887	T	C	0.5485	1.01	0.994	1.027	0.0101	0.0082	85934	401577	1	6725887	1	6725887	*	rs4364905	Y	1	6785947	chr1:6785947	rs4364905	t	c	0.5538	-0.024	0.0064	0.0001715	6785947	6725887	1	6725887	1	6725887	*	Y	1.23171	-3.75
1_6727215_G_A	rs427123	1	6727215	G	A	0.0136	1.014	0.998	1.03	0.5387	10	rs427123	0.09732	1	6727215	A	G	0.5387	1.014	0.998	1.03	0.0136	0.0082	85934	401577	1	6727215	1	6727215	*	rs427123	R	1	6787275	chr1:6787275	rs427123	a	g	0.548	-0.0267	0.0064	2.909e-05	6787275	6727215	1	6727215	1	6727215	*	R	1.65854	-4.17188
1_6730886_A_G	rs11122122	1	6730886	A	G	0.0064	1.00604	0.990099	1.02354	0.6022	11	rs11122122	0.447	1	6730886	A	G	0.3978	0.994	0.977	1.01	-0.0064	0.0084	85934	401577	1	6730886	1	6730886	*	rs11122122	R	1	6790946	chr1:6790946	rs11122122	a	g	0.3874	0.0286	0.0066	1.452e-05	6790946	6730886	1	6730886	1	6730886	*	R	0.761905	4.33333
1_6745178_G_A	rs11577256	1	6745178	G	A	-0.015	0.985	0.958	1.013	0.0919	10	rs11577256	0.2885	1	6745178	A	G	0.0919	0.985	0.958	1.013	-0.015	0.0142	85934	401577	1	6745178	1	6745178	*	rs11577256	R	1	6805238	chr1:6805238	rs11577256	a	g	0.0924	0.0417	0.0111	0.0001718	6805238	6745178	1	6745178	1	6745178	*	R	-1.05634	3.75676
1_6800975_G_A	rs77294768	1	6800975	G	A	-0.0046	0.995	0.968	1.024	0.0892	10	rs77294768	0.7477	1	6800975	A	G	0.0892	0.995	0.968	1.024	-0.0046	0.0142	85934	401577	1	6800975	1	6800975	*	rs77294768	R	1	6861035	chr1:6861035	rs77294768	a	g	0.0902	0.0446	0.0111	5.855e-05	6861035	6800975	1	6800975	1	6800975	*	R	-0.323944	4.01802
1_6804003_G_A	rs115481100	1	6804003	G	A	-0.0045	0.996	0.968	1.024	0.0893	10	rs115481100	0.7526	1	6804003	A	G	0.0893	0.996	0.968	1.024	-0.0045	0.0142	85934	401577	1	6804003	1	6804003	*	rs115481100	R	1	6864063	chr1:6864063	rs115481100	a	g	0.0903	0.0447	0.0111	5.635e-05	6864063	6804003	1	6804003	1	6804003	*	R	-0.316901	4.02703
1_7944581_A_T	rs2453004	1	7944581	A	T	-0.0006	0.999001	0.982318	1.01626	0.6599	6	rs2453004	0.9466	1	7944581	A	T	0.3401	1.001	0.984	1.018	0.0006	0.0087	85934	401577	1	7944581	1	7944581	*	rs2453004	W	1	8004641	chr1:8004641	rs2453004	a	t	0.3421	0.025	0.007	0.0003656	8004641	7944581	1	7944581	1	7944581	*	W	-0.0689655	3.57143
1_8033372_T_C	rs72634234	1	8033372	T	C	0.0007	1.001	0.984252	1.01729	0.4294	11	rs72634234	0.9322	1	8033372	T	C	0.5706	0.999	0.983	1.016	-0.0007	0.0083	85934	401577	1	8033372	1	8033372	*	rs72634234	Y	1	8093432	chr1:8093432	rs72634234	t	c	0.5689	-0.0235	0.0065	0.0002945	8093432	8033372	1	8033372	1	8033372	*	Y	0.0843373	-3.61538
1_8034208_C_A	rs7513370	1	8034208	C	A	-0.0002	1	0.984	1.016	0.4263	10	rs7513370	0.9791	1	8034208	A	C	0.4263	1	0.984	1.016	-0.0002	0.0083	85934	401577	1	8034208	1	8034208	*	rs7513370	M	1	8094268	chr1:8094268	rs7513370	a	c	0.4282	0.0228	0.0065	0.0004443	8094268	8034208	1	8034208	1	8034208	*	M	-0.0240964	3.50769
1_8034794_C_T	rs11121070	1	8034794	C	T	-0.0002	1	0.984	1.016	0.4263	10	rs11121070	0.9799	1	8034794	T	C	0.4263	1	0.984	1.016	-0.0002	0.0083	85934	401577	1	8034794	1	8034794	*	rs11121070	Y	1	8094854	chr1:8094854	rs11121070	t	c	0.4282	0.0228	0.0065	0.0004443	8094854	8034794	1	8034794	1	8034794	*	Y	-0.0240964	3.50769
1_8045039_C_T	rs55867739	1	8045039	C	T	-0.0011	0.999	0.983	1.015	0.4245	10	rs55867739	0.897	1	8045039	T	C	0.4245	0.999	0.983	1.015	-0.0011	0.0083	85934	401577	1	8045039	1	8045039	*	rs55867739	Y	1	8105099	chr1:8105099	rs55867739	t	c	0.4279	0.0229	0.0065	0.0004192	8105099	8045039	1	8045039	1	8045039	*	Y	-0.13253	3.52308
1_8045115_G_T	rs112079265	1	8045115	G	T	-0.0011	0.999	0.983	1.015	0.4246	10	rs112079265	0.8958	1	8045115	T	G	0.4246	0.999	0.983	1.015	-0.0011	0.0083	85934	401577	1	8045115	1	8045115	*	rs112079265	K	1	8105175	chr1:8105175	rs112079265	t	g	0.4279	0.023	0.0065	0.0003955	8105175	8045115	1	8045115	1	8045115	*	K	-0.13253	3.53846
1_8056625_C_T	rs12139353	1	8056625	C	T	-0.0016	0.998	0.982	1.015	0.4244	10	rs12139353	0.8473	1	8056625	T	C	0.4244	0.998	0.982	1.015	-0.0016	0.0083	85934	401577	1	8056625	1	8056625	*	rs12139353	Y	1	8116685	chr1:8116685	rs12139353	t	c	0.428	0.0227	0.0065	0.0004708	8116685	8056625	1	8056625	1	8056625	*	Y	-0.192771	3.49231
1_8058122_A_G	rs113506854	1	8058122	A	G	-0.0017	0.998004	0.982318	1.0142	0.4245	11	rs113506854	0.8375	1	8058122	A	G	0.5755	1.002	0.986	1.018	0.0017	0.0083	85934	401577	1	8058122	1	8058122	*	rs113506854	R	1	8118182	chr1:8118182	rs113506854	a	g	0.5719	-0.0227	0.0065	0.0004708	8118182	8058122	1	8058122	1	8058122	*	R	-0.204819	-3.49231
1_8059654_C_T	rs225103	1	8059654	C	T	-0.0016	0.998	0.982	1.015	0.43	10	rs225103	0.8446	1	8059654	T	C	0.43	0.998	0.982	1.015	-0.0016	0.0083	85934	401577	1	8059654	1	8059654	*	rs225103	Y	1	8119714	chr1:8119714	rs225103	t	c	0.4341	0.0237	0.0067	0.000405	8119714	8059654	1	8059654	1	8059654	*	Y	-0.192771	3.53731
1_8059995_C_T	rs72634245	1	8059995	C	T	-0.0014	0.999	0.982	1.015	0.4245	10	rs72634245	0.8628	1	8059995	T	C	0.4245	0.999	0.982	1.015	-0.0014	0.0083	85934	401577	1	8059995	1	8059995	*	rs72634245	Y	1	8120055	chr1:8120055	rs72634245	t	c	0.4281	0.0227	0.0065	0.0004708	8120055	8059995	1	8059995	1	8059995	*	Y	-0.168675	3.49231
1_8081653_G_A	rs12117182	1	8081653	G	A	-0.0001	1	0.984	1.016	0.4552	10	rs12117182	0.9889	1	8081653	A	G	0.4552	1	0.984	1.016	-0.0001	0.0083	85934	401577	1	8081653	1	8081653	*	rs12117182	R	1	8141713	chr1:8141713	rs12117182	a	g	0.4564	0.0224	0.0064	0.0004528	8141713	8081653	1	8081653	1	8081653	*	R	-0.0120482	3.5
1_8092819_G_A	rs72634262	1	8092819	G	A	-0.0014	0.999	0.982	1.015	0.4543	10	rs72634262	0.8642	1	8092819	A	G	0.4543	0.999	0.982	1.015	-0.0014	0.0083	85934	401577	1	8092819	1	8092819	*	rs72634262	R	1	8152879	chr1:8152879	rs72634262	a	g	0.4559	0.0226	0.0064	0.0004024	8152879	8092819	1	8092819	1	8092819	*	R	-0.168675	3.53125
1_8094229_G_A	rs10864326	1	8094229	G	A	-0.0018	0.998	0.982	1.015	0.4544	10	rs10864326	0.8251	1	8094229	A	G	0.4544	0.998	0.982	1.015	-0.0018	0.0083	85934	401577	1	8094229	1	8094229	*	rs10864326	R	1	8154289	chr1:8154289	rs10864326	a	g	0.456	0.0226	0.0064	0.0004024	8154289	8094229	1	8094229	1	8094229	*	R	-0.216867	3.53125
1_8094487_G_A	rs10864327	1	8094487	G	A	-0.0018	0.998	0.982	1.015	0.4546	10	rs10864327	0.8248	1	8094487	A	G	0.4546	0.998	0.982	1.015	-0.0018	0.0083	85934	401577	1	8094487	1	8094487	*	rs10864327	R	1	8154547	chr1:8154547	rs10864327	a	g	0.456	0.0231	0.0064	0.0002983	8154547	8094487	1	8094487	1	8094487	*	R	-0.216867	3.60937
1_8099311_A_T	rs77784203	1	8099311	A	T	-0.0018	0.998004	0.982318	1.0142	0.4545	6	rs77784203	0.8283	1	8099311	A	T	0.5455	1.002	0.986	1.018	0.0018	0.0083	85934	401577	1	8099311	1	8099311	*	rs77784203	W	1	8159371	chr1:8159371	rs77784203	a	t	0.544	-0.0226	0.0064	0.0004024	8159371	8099311	1	8099311	1	8099311	*	W	-0.216867	-3.53125
1_8104308_T_C	rs6689067	1	8104308	T	C	-0.0018	0.998004	0.982318	1.0142	0.4554	11	rs6689067	0.8305	1	8104308	T	C	0.5446	1.002	0.986	1.018	0.0018	0.0083	85934	401577	1	8104308	1	8104308	*	rs6689067	Y	1	8164368	chr1:8164368	rs6689067	t	c	0.5433	-0.0223	0.0064	0.0004802	8164368	8104308	1	8104308	1	8104308	*	Y	-0.216867	-3.48438
1_8105032_G_A	rs72634267	1	8105032	G	A	-0.0018	0.998	0.982	1.015	0.4548	10	rs72634267	0.8302	1	8105032	A	G	0.4548	0.998	0.982	1.015	-0.0018	0.0083	85934	401577	1	8105032	1	8105032	*	rs72634267	R	1	8165092	chr1:8165092	rs72634267	a	g	0.4562	0.0225	0.0064	0.0004269	8165092	8105032	1	8105032	1	8105032	*	R	-0.216867	3.51562
1_8105340_T_C	rs13374405	1	8105340	T	C	-0.0024	0.998004	0.981354	1.0142	0.4559	11	rs13374405	0.7714	1	8105340	T	C	0.5441	1.002	0.986	1.019	0.0024	0.0083	85934	401577	1	8105340	1	8105340	*	rs13374405	Y	1	8165400	chr1:8165400	rs13374405	t	c	0.5435	-0.0223	0.0064	0.0004802	8165400	8105340	1	8105340	1	8105340	*	Y	-0.289157	-3.48438
1_8105514_A_G	rs13374333	1	8105514	A	G	-0.0017	0.998004	0.982318	1.0142	0.4548	11	rs13374333	0.8392	1	8105514	A	G	0.5452	1.002	0.986	1.018	0.0017	0.0083	85934	401577	1	8105514	1	8105514	*	rs13374333	R	1	8165574	chr1:8165574	rs13374333	a	g	0.5437	-0.0225	0.0064	0.0004269	8165574	8105514	1	8105514	1	8105514	*	R	-0.204819	-3.51562
1_8107381_T_C	rs6699371	1	8107381	T	C	-0.0026	0.997009	0.981354	1.0142	0.4594	11	rs6699371	0.758	1	8107381	T	C	0.5406	1.003	0.986	1.019	0.0026	0.0083	85934	401577	1	8107381	1	8107381	*	rs6699371	Y	1	8167441	chr1:8167441	rs6699371	t	c	0.5428	-0.0224	0.0064	0.0004528	8167441	8107381	1	8107381	1	8107381	*	Y	-0.313253	-3.5
1_8110594_C_T	rs12138545	1	8110594	C	T	-0.0015	0.999	0.982	1.015	0.455	10	rs12138545	0.8524	1	8110594	T	C	0.455	0.999	0.982	1.015	-0.0015	0.0083	85934	401577	1	8110594	1	8110594	*	rs12138545	Y	1	8170654	chr1:8170654	rs12138545	t	c	0.4563	0.0225	0.0064	0.0004269	8170654	8110594	1	8110594	1	8110594	*	Y	-0.180723	3.51562
1_9143709_C_T	rs57978846	1	9143709	C	T	0.5215	1.685	0.932	3.044	0.0005	10	rs57978846	0.08412	1	9143709	T	C	0.0005	1.685	0.932	3.044	0.5215	0.3019	69576	360279	1	9143709	1	9143709	*	rs57978846	Y	1	9203768	chr1:9203768	rs57978846	t	c	0.0034	0.6166	0.1734	0.0003763	9203768	9143709	1	9143709	1	9143709	*	Y	1.72739	3.55594
1_9260328_C_T	rs62642596	1	9260328	C	T	0.0076	1.008	0.991	1.024	0.4911	10	rs62642596	0.356	1	9260328	T	C	0.4911	1.008	0.991	1.024	0.0076	0.0083	85934	401577	1	9260328	1	9260328	*	rs62642596	Y	1	9320387	chr1:9320387	rs62642596	t	c	0.4867	0.0236	0.0066	0.0003465	9320387	9260328	1	9260328	1	9260328	*	Y	0.915663	3.57576
1_9741283_G_A	rs10864436	1	9741283	G	A	-0.0052	0.995	0.966	1.025	0.0788	10	rs10864436	0.7327	1	9741283	A	G	0.0788	0.995	0.966	1.025	-0.0052	0.0152	85934	401577	1	9741283	1	9741283	*	rs10864436	R	1	9801341	chr1:9801341	rs10864436	a	g	0.0826	0.0424	0.0116	0.000264	9801341	9741283	1	9741283	1	9741283	*	R	-0.342105	3.65517
1_9741703_A_G	rs10864437	1	9741703	A	G	0.0021	1.002	0.97371	1.03199	0.0857	11	rs10864437	0.887	1	9741703	A	G	0.9143	0.998	0.969	1.027	-0.0021	0.0148	85934	401577	1	9741703	1	9741703	*	rs10864437	R	1	9801761	chr1:9801761	rs10864437	a	g	0.9141	-0.04	0.0114	0.0004568	9801761	9741703	1	9741703	1	9741703	*	R	0.141892	-3.50877
1_9748244_A_G	rs7550246	1	9748244	A	G	0.0015	1.001	0.972763	1.03093	0.0855	11	rs7550246	0.9188	1	9748244	A	G	0.9145	0.999	0.97	1.028	-0.0015	0.0148	85934	401577	1	9748244	1	9748244	*	rs7550246	R	1	9808302	chr1:9808302	rs7550246	a	g	0.914	-0.0401	0.0114	0.000442	9808302	9748244	1	9748244	1	9748244	*	R	0.101351	-3.51754
1_9751377_A_G	rs10779731	1	9751377	A	G	0.0006	1.001	0.971817	1.02987	0.0856	11	rs10779731	0.9684	1	9751377	A	G	0.9144	0.999	0.971	1.029	-0.0006	0.0147	85934	401577	1	9751377	1	9751377	*	rs10779731	R	1	9811435	chr1:9811435	rs10779731	a	g	0.9139	-0.0403	0.0114	0.0004137	9811435	9751377	1	9751377	1	9751377	*	R	0.0408163	-3.53509
1_9751483_A_G	rs11674	1	9751483	A	G	0.0009	1.001	0.972763	1.02987	0.0858	11	rs11674	0.9531	1	9751483	A	G	0.9142	0.999	0.971	1.028	-0.0009	0.0147	85934	401577	1	9751483	1	9751483	*	rs11674	R	1	9811541	chr1:9811541	rs11674	a	g	0.9139	-0.0401	0.0113	0.0003908	9811541	9751483	1	9751483	1	9751483	*	R	0.0612245	-3.54867
1_9753585_A_C	rs111367680	1	9753585	A	C	-0.0036	0.996016	0.967118	1.02669	0.0781	11	rs111367680	0.8156	1	9753585	A	C	0.9219	1.004	0.974	1.034	0.0036	0.0153	85934	401577	1	9753585	1	9753585	*	rs111367680	M	1	9813643	chr1:9813643	rs111367680	a	c	0.9174	-0.0423	0.0116	0.000273	9813643	9753585	1	9753585	1	9753585	*	M	-0.235294	-3.64655
1_9754906_A_G	rs12047054	1	9754906	A	G	0.0023	1.002	0.97371	1.03199	0.087	11	rs12047054	0.8764	1	9754906	A	G	0.913	0.998	0.969	1.027	-0.0023	0.0147	85934	401577	1	9754906	1	9754906	*	rs12047054	R	1	9814964	chr1:9814964	rs12047054	a	g	0.9135	-0.0398	0.0113	0.0004321	9814964	9754906	1	9754906	1	9754906	*	R	0.156463	-3.52212
1_9776172_C_T	rs113641964	1	9776172	C	T	0.0003	1	0.972	1.03	0.0863	10	rs113641964	0.9862	1	9776172	T	C	0.0863	1	0.972	1.03	0.0003	0.0147	85934	401577	1	9776172	1	9776172	*	rs113641964	Y	1	9836230	chr1:9836230	rs113641964	t	c	0.0864	0.04	0.0114	0.0004568	9836230	9776172	1	9776172	1	9776172	*	Y	0.0204082	3.50877
1_9776498_A_G	rs72855716	1	9776498	A	G	0.0006	1.001	0.971817	1.02987	0.0863	11	rs72855716	0.9648	1	9776498	A	G	0.9137	0.999	0.971	1.029	-0.0006	0.0147	85934	401577	1	9776498	1	9776498	*	rs72855716	R	1	9836556	chr1:9836556	rs72855716	a	g	0.9136	-0.0401	0.0114	0.000442	9836556	9776498	1	9776498	1	9776498	*	R	0.0408163	-3.51754
1_9780080_T_C	rs11121490	1	9780080	T	C	0.0001	1	0.971817	1.02881	0.0862	11	rs11121490	0.9972	1	9780080	T	C	0.9138	1	0.972	1.029	-0.0001	0.0147	85934	401577	1	9780080	1	9780080	*	rs11121490	Y	1	9840138	chr1:9840138	rs11121490	t	c	0.9137	-0.0402	0.0114	0.0004276	9840138	9780080	1	9780080	1	9780080	*	Y	0.00680272	-3.52632
1_9782908_G_T	rs12034239	1	9782908	G	T	-0.0009	0.999	0.97	1.029	0.082	10	rs12034239	0.9515	1	9782908	T	G	0.082	0.999	0.97	1.029	-0.0009	0.015	85934	401577	1	9782908	1	9782908	*	rs12034239	B	1	9842966	chr1:9842966	rs12034239	t	g	0.0837	0.0412	0.0115	0.0003472	9842966	9782908	1	9782908	1	9782908	*	B	-0.06	3.58261
1_9783128_G_A	rs10864438	1	9783128	G	A	0.0004	1	0.972	1.03	0.0863	10	rs10864438	0.98	1	9783128	A	G	0.0863	1	0.972	1.03	0.0004	0.0147	85934	401577	1	9783128	1	9783128	*	rs10864438	R	1	9843186	chr1:9843186	rs10864438	a	g	0.0864	0.0403	0.0113	0.0003654	9843186	9783128	1	9783128	1	9783128	*	R	0.0272109	3.56637
1_9786209_A_G	rs17034335	1	9786209	A	G	-0.0044	0.996016	0.966184	1.02564	0.0794	11	rs17034335	0.7724	1	9786209	A	G	0.9206	1.004	0.975	1.035	0.0044	0.0152	85934	401577	1	9786209	1	9786209	*	rs17034335	R	1	9846267	chr1:9846267	rs17034335	a	g	0.9173	-0.0413	0.0116	0.00038	9846267	9786209	1	9786209	1	9786209	*	R	-0.289474	-3.56034
1_9786283_T_C	rs17034340	1	9786283	T	C	-0.0047	0.995025	0.966184	1.02564	0.0789	11	rs17034340	0.7558	1	9786283	T	C	0.9211	1.005	0.975	1.035	0.0047	0.0152	85934	401577	1	9786283	1	9786283	*	rs17034340	Y	1	9846341	chr1:9846341	rs17034340	t	c	0.9173	-0.0414	0.0116	0.0003677	9846341	9786283	1	9786283	1	9786283	*	Y	-0.309211	-3.56897
1_9786563_G_A	rs11806520	1	9786563	G	A	0.0013	1.001	0.973	1.031	0.0852	10	rs11806520	0.9279	1	9786563	A	G	0.0852	1.001	0.973	1.031	0.0013	0.0148	85934	401577	1	9786563	1	9786563	*	rs11806520	R	1	9846621	chr1:9846621	rs11806520	a	g	0.086	0.0401	0.0114	0.000442	9846621	9786563	1	9786563	1	9786563	*	R	0.0878378	3.51754
1_9790865_G_A	rs112596844	1	9790865	G	A	-0.0035	0.997	0.967	1.027	0.0778	10	rs112596844	0.8166	1	9790865	A	G	0.0778	0.997	0.967	1.027	-0.0035	0.0153	85934	401577	1	9790865	1	9790865	*	rs112596844	R	1	9850923	chr1:9850923	rs112596844	a	g	0.0818	0.0421	0.0117	0.0003305	9850923	9790865	1	9790865	1	9790865	*	R	-0.228758	3.59829
1_9790915_T_C	rs7530083	1	9790915	T	C	0.0011	1.001	0.972763	1.03093	0.0842	11	rs7530083	0.9397	1	9790915	T	C	0.9158	0.999	0.97	1.028	-0.0011	0.0148	85934	401577	1	9790915	1	9790915	*	rs7530083	Y	1	9850973	chr1:9850973	rs7530083	t	c	0.9151	-0.0414	0.0114	0.0002861	9850973	9790915	1	9790915	1	9790915	*	Y	0.0743243	-3.63158
1_9796577_A_G	rs1767271	1	9796577	A	G	0.0031	1.00301	0.97371	1.03413	0.9131	11	rs1767271	0.8395	1	9796577	A	G	0.0869	0.997	0.967	1.027	-0.0031	0.0153	85665	400902	1	9796577	1	9796577	*	rs1767271	R	1	9856635	chr1:9856635	rs1767271	a	g	0.0817	0.0421	0.0117	0.0003305	9856635	9796577	1	9796577	1	9796577	*	R	0.202614	3.59829
1_9799766_A_C	rs12087051	1	9799766	A	C	0.0018	1.002	0.972763	1.03093	0.0845	11	rs12087051	0.904	1	9799766	A	C	0.9155	0.998	0.97	1.028	-0.0018	0.0148	85934	401577	1	9799766	1	9799766	*	rs12087051	M	1	9859824	chr1:9859824	rs12087051	a	c	0.9151	-0.0411	0.0114	0.0003166	9859824	9799766	1	9799766	1	9799766	*	M	0.121622	-3.60526
1_9799992_C_A	rs4585981	1	9799992	C	A		1	0.971	1.03	0.9102	10	rs4585981	0.9985	1	9799992	A	C	0.9102	1	0.971	1.03	0	0.0151	85665	400902	1	9799992	1	9799992	*	rs4585981	M	1	9860050	chr1:9860050	rs4585981	a	c	0.9173	-0.0423	0.0116	0.000273	9860050	9799992	1	9799992	1	9799992	*	M		-3.64655
1_9800886_C_T	rs111653041	1	9800886	C	T	-0.004	0.996	0.967	1.026	0.0774	10	rs111653041	0.7957	1	9800886	T	C	0.0774	0.996	0.967	1.026	-0.004	0.0153	85934	401577	1	9800886	1	9800886	*	rs111653041	Y	1	9860944	chr1:9860944	rs111653041	t	c	0.0816	0.0426	0.0117	0.0002804	9860944	9800886	1	9800886	1	9800886	*	Y	-0.261438	3.64103
1_9801079_T_C	rs112337741	1	9801079	T	C	0.0006	1.001	0.971817	1.03093	0.0808	11	rs112337741	0.9705	1	9801079	T	C	0.9192	0.999	0.97	1.029	-0.0006	0.0151	85934	401577	1	9801079	1	9801079	*	rs112337741	Y	1	9861137	chr1:9861137	rs112337741	t	c	0.9173	-0.0422	0.0116	0.0002823	9861137	9801079	1	9801079	1	9801079	*	Y	0.0397351	-3.63793
1_9802314_C_T	rs767762	1	9802314	C	T	-0.0019	0.998	0.97	1.027	0.9052	10	rs767762	0.8973	1	9802314	T	C	0.9052	0.998	0.97	1.027	-0.0019	0.0148	85665	400902	1	9802314	1	9802314	*	rs767762	Y	1	9862372	chr1:9862372	rs767762	t	c	0.9148	-0.0406	0.0114	0.0003744	9862372	9802314	1	9802314	1	9802314	*	Y	-0.128378	-3.5614
1_9804435_C_T	rs11121493	1	9804435	C	T	-0.0006	0.999	0.97	1.029	0.082	10	rs11121493	0.9655	1	9804435	T	C	0.082	0.999	0.97	1.029	-0.0006	0.015	85934	401577	1	9804435	1	9804435	*	rs11121493	Y	1	9864493	chr1:9864493	rs11121493	t	c	0.0838	0.0418	0.0115	0.0002842	9864493	9804435	1	9804435	1	9804435	*	Y	-0.04	3.63478
1_9805575_G_A	rs1228434	1	9805575	G	A	0.0009	1.001	0.972	1.031	0.9084	10	rs1228434	0.9515	1	9805575	A	G	0.9084	1.001	0.972	1.031	0.0009	0.015	85665	400902	1	9805575	1	9805575	*	rs1228434	R	1	9865633	chr1:9865633	rs1228434	a	g	0.9162	-0.0408	0.0115	0.0003963	9865633	9805575	1	9805575	1	9805575	*	R	0.06	-3.54783
1_9806223_G_A	rs1220419	1	9806223	G	A	0.0011	1.001	0.972	1.031	0.9062	10	rs1220419	0.9431	1	9806223	A	G	0.9062	1.001	0.972	1.031	0.0011	0.0148	85665	400902	1	9806223	1	9806223	*	rs1220419	R	1	9866281	chr1:9866281	rs1220419	a	g	0.9142	-0.0399	0.0114	0.000472	9866281	9806223	1	9806223	1	9806223	*	R	0.0743243	-3.5
1_9809863_C_T	rs2788605	1	9809863	C	T	-0.0001	1	0.971	1.03	0.91	10	rs2788605	0.9937	1	9809863	T	C	0.91	1	0.971	1.03	-0.0001	0.0151	85665	400902	1	9809863	1	9809863	*	rs2788605	Y	1	9869921	chr1:9869921	rs2788605	t	c	0.9173	-0.0422	0.0116	0.0002823	9869921	9809863	1	9809863	1	9809863	*	Y	-0.00662252	-3.63793
1_9810903_A_T	rs72855733	1	9810903	A	T	-0.0002	1	0.970874	1.02987	0.0804	6	rs72855733	0.9912	1	9810903	A	T	0.9196	1	0.971	1.03	0.0002	0.0151	85934	401577	1	9810903	1	9810903	*	rs72855733	W	1	9870961	chr1:9870961	rs72855733	a	t	0.9173	-0.0422	0.0116	0.0002823	9870961	9810903	1	9810903	1	9810903	*	W	-0.013245	-3.63793
1_9810957_C_T	rs72855735	1	9810957	C	T	-0.0004	1	0.97	1.03	0.0804	10	rs72855735	0.9796	1	9810957	T	C	0.0804	1	0.97	1.03	-0.0004	0.0151	85934	401577	1	9810957	1	9810957	*	rs72855735	B	1	9871015	chr1:9871015	rs72855735	t	c	0.0827	0.0422	0.0116	0.0002823	9871015	9810957	1	9810957	1	9810957	*	B	-0.0264901	3.63793
1_9814744_T_C	rs935071	1	9814744	T	C	-0.0016	0.998004	0.969932	1.02775	0.9059	11	rs935071	0.9115	1	9814744	T	C	0.0941	1.002	0.973	1.031	0.0016	0.0148	85665	400902	1	9814744	1	9814744	*	rs935071	Y	1	9874802	chr1:9874802	rs935071	t	c	0.0849	0.041	0.0114	0.0003275	9874802	9814744	1	9814744	1	9814744	*	Y	-0.108108	3.59649
1_9815283_C_T	rs946279	1	9815283	C	T	0.004	1.004	0.974	1.035	0.9125	10	rs946279	0.7916	1	9815283	T	C	0.9125	1.004	0.974	1.035	0.004	0.0153	85665	400902	1	9815283	1	9815283	*	rs946279	Y	1	9875341	chr1:9875341	rs946279	t	c	0.9182	-0.0425	0.0117	0.0002898	9875341	9815283	1	9815283	1	9815283	*	Y	0.261438	-3.63248
1_9815289_C_T	rs946278	1	9815289	C	T	0.004	1.004	0.974	1.035	0.9127	10	rs946278	0.7942	1	9815289	T	C	0.9127	1.004	0.974	1.035	0.004	0.0153	85665	400902	1	9815289	1	9815289	*	rs946278	Y	1	9875347	chr1:9875347	rs946278	t	c	0.9183	-0.0424	0.0117	0.0002995	9875347	9815289	1	9815289	1	9815289	*	Y	0.261438	-3.62393
1_9815575_C_T	rs946277	1	9815575	C	T	0.0065	1.007	0.977	1.037	0.9195	10	rs946277	0.6719	1	9815575	T	C	0.9195	1.007	0.977	1.037	0.0065	0.0152	85665	400902	1	9815575	1	9815575	*	rs946277	Y	1	9875633	chr1:9875633	rs946277	t	c	0.9184	-0.0424	0.0117	0.0002995	9875633	9815575	1	9815575	1	9815575	*	Y	0.427632	-3.62393
1_9815893_A_G	rs1220386	1	9815893	A	G	-0.0011	0.999001	0.969932	1.02881	0.9059	11	rs1220386	0.9392	1	9815893	A	G	0.0941	1.001	0.972	1.031	0.0011	0.0148	85665	400902	1	9815893	1	9815893	*	rs1220386	R	1	9875951	chr1:9875951	rs1220386	a	g	0.085	0.0412	0.0114	0.0003061	9875951	9815893	1	9815893	1	9815893	*	R	-0.0743243	3.61404
1_9822608_C_T	rs59729812	1	9822608	C	T	-0.0007	0.999	0.971	1.029	0.0821	10	rs59729812	0.9649	1	9822608	T	C	0.0821	0.999	0.971	1.029	-0.0007	0.0149	85934	401577	1	9822608	1	9822608	*	rs59729812	B	1	9882666	chr1:9882666	rs59729812	t	c	0.0844	0.0409	0.0115	0.0003835	9882666	9822608	1	9822608	1	9822608	*	B	-0.0469799	3.55652
1_9825232_C_T	rs12078414	1	9825232	C	T	0.0012	1.001	0.973	1.031	0.0848	10	rs12078414	0.934	1	9825232	T	C	0.0848	1.001	0.973	1.031	0.0012	0.0148	85934	401577	1	9825232	1	9825232	*	rs12078414	Y	1	9885290	chr1:9885290	rs12078414	t	c	0.0851	0.0413	0.0114	0.0002959	9885290	9825232	1	9825232	1	9825232	*	Y	0.0810811	3.62281
1_9826076_G_C	rs72855745	1	9826076	G	C	-0.0001	1	0.971	1.03	0.0823	5	rs72855745	0.9938	1	9826076	C	G	0.0823	1	0.971	1.03	-0.0001	0.0149	85934	401577	1	9826076	1	9826076	*	rs72855745	S	1	9886134	chr1:9886134	rs72855745	c	g	0.0844	0.0412	0.0115	0.0003472	9886134	9826076	1	9826076	1	9826076	*	S	-0.00671141	3.58261
1_9826247_T_A	rs72855747	1	9826247	T	A	-0.0001	1	0.971	1.03	0.0823	5	rs72855747	0.993	1	9826247	A	T	0.0823	1	0.971	1.03	-0.0001	0.0149	85934	401577	1	9826247	1	9826247	*	rs72855747	W	1	9886305	chr1:9886305	rs72855747	a	t	0.0844	0.0412	0.0115	0.0003472	9886305	9826247	1	9826247	1	9826247	*	W	-0.00671141	3.58261
1_9826578_G_A	rs57480158	1	9826578	G	A	-0.0034	0.997	0.967	1.027	0.0777	10	rs57480158	0.8262	1	9826578	A	G	0.0777	0.997	0.967	1.027	-0.0034	0.0153	85934	401577	1	9826578	1	9826578	*	rs57480158	R	1	9886636	chr1:9886636	rs57480158	a	g	0.0816	0.0421	0.0117	0.0003305	9886636	9826578	1	9826578	1	9826578	*	R	-0.222222	3.59829
1_9827290_C_T	rs1631962	1	9827290	C	T	-0.0019	0.998	0.969	1.028	0.9077	10	rs1631962	0.8982	1	9827290	T	C	0.9077	0.998	0.969	1.028	-0.0019	0.015	85665	400902	1	9827290	1	9827290	*	rs1631962	Y	1	9887348	chr1:9887348	rs1631962	t	c	0.9157	-0.0407	0.0115	0.0004096	9887348	9827290	1	9827290	1	9827290	*	Y	-0.126667	-3.53913
1_9827570_T_C	rs6699320	1	9827570	T	C	0.0009	1.001	0.971817	1.03093	0.0806	11	rs6699320	0.9544	1	9827570	T	C	0.9194	0.999	0.97	1.029	-0.0009	0.015	85934	401577	1	9827570	1	9827570	*	rs6699320	Y	1	9887628	chr1:9887628	rs6699320	t	c	0.9173	-0.0415	0.0116	0.0003559	9887628	9827570	1	9827570	1	9827570	*	Y	0.06	-3.57759
1_9828144_C_T	rs1767277	1	9828144	C	T	-0.0015	0.999	0.97	1.028	0.9046	10	rs1767277	0.9206	1	9828144	T	C	0.9046	0.999	0.97	1.028	-0.0015	0.0148	85665	400902	1	9828144	1	9828144	*	rs1767277	Y	1	9888202	chr1:9888202	rs1767277	t	c	0.9149	-0.0407	0.0114	0.0003621	9888202	9828144	1	9828144	1	9828144	*	Y	-0.101351	-3.57018
1_9829674_G_A	rs57560942	1	9829674	G	A	-0.0017	0.998	0.969	1.029	0.0786	10	rs57560942	0.9137	1	9829674	A	G	0.0786	0.998	0.969	1.029	-0.0017	0.0153	85934	401577	1	9829674	1	9829674	*	rs57560942	R	1	9889732	chr1:9889732	rs57560942	a	g	0.0818	0.0439	0.0117	0.0001814	9889732	9829674	1	9829674	1	9829674	*	R	-0.111111	3.75214
1_10173698_A_G	rs9783053	1	10173698	A	G	-0.0079	0.992063	0.968054	1.01626	0.1228	11	rs9783053	0.527	1	10173698	A	G	0.8772	1.008	0.984	1.033	0.0079	0.0125	85934	401577	1	10173698	1	10173698	*	rs9783053	R	1	10233756	chr1:10233756	rs9783053	a	g	0.8793	0.0349	0.0098	0.0003911	10233756	10173698	1	10173698	1	10173698	*	R	-0.632	3.56122
1_10174471_C_T	rs11121525	1	10174471	C	T	-0.0093	0.991	0.967	1.015	0.1214	10	rs11121525	0.4558	1	10174471	T	C	0.1214	0.991	0.967	1.015	-0.0093	0.0125	85934	401577	1	10174471	1	10174471	*	rs11121525	Y	1	10234529	chr1:10234529	rs11121525	t	c	0.1164	-0.0351	0.0101	0.0004793	10234529	10174471	1	10174471	1	10174471	*	Y	-0.744	-3.47525
1_10174530_G_A	rs11806008	1	10174530	G	A	-0.0088	0.991	0.967	1.016	0.119	10	rs11806008	0.4838	1	10174530	A	G	0.119	0.991	0.967	1.016	-0.0088	0.0126	85934	401577	1	10174530	1	10174530	*	rs11806008	R	1	10234588	chr1:10234588	rs11806008	a	g	0.1157	-0.0354	0.0101	0.0004285	10234588	10174530	1	10174530	1	10174530	*	R	-0.698413	-3.50495
1_10176344_C_T	rs7418410	1	10176344	C	T	0.009	1.009	0.993	1.025	0.4164	10	rs7418410	0.2752	1	10176344	T	C	0.4164	1.009	0.993	1.025	0.009	0.0082	85934	401577	1	10176344	1	10176344	*	rs7418410	Y	1	10236402	chr1:10236402	rs7418410	t	c	0.4056	-0.0236	0.0065	0.0002774	10236402	10176344	1	10176344	1	10176344	*	Y	1.09756	-3.63077
1_10181582_A_G	rs4846196	1	10181582	A	G	0.0109	1.01112	0.995025	1.02775	0.4136	11	rs4846196	0.1876	1	10181582	A	G	0.5864	0.989	0.973	1.005	-0.0109	0.0082	85934	401577	1	10181582	1	10181582	*	rs4846196	R	1	10241640	chr1:10241640	rs4846196	a	g	0.595	0.0226	0.0065	0.0004987	10241640	10181582	1	10181582	1	10181582	*	R	1.32927	3.47692
1_10182173_T_C	rs6661326	1	10182173	T	C	0.0107	1.01112	0.995025	1.02669	0.4137	11	rs6661326	0.1928	1	10182173	T	C	0.5863	0.989	0.974	1.005	-0.0107	0.0082	85934	401577	1	10182173	1	10182173	*	rs6661326	Y	1	10242231	chr1:10242231	rs6661326	t	c	0.5936	0.0239	0.0067	0.0003616	10242231	10182173	1	10182173	1	10182173	*	Y	1.30488	3.56716
1_10182596_A_G	rs1556915	1	10182596	A	G	0.0108	1.01112	0.995025	1.02775	0.4151	11	rs1556915	0.1888	1	10182596	A	G	0.5849	0.989	0.973	1.005	-0.0108	0.0082	85934	401577	1	10182596	1	10182596	*	rs1556915	R	1	10242654	chr1:10242654	rs1556915	a	g	0.5942	0.0231	0.0065	0.000373	10242654	10182596	1	10182596	1	10182596	*	R	1.31707	3.55385
1_11058333_G_A	rs1211575	1	11058333	G	A	-0.0032	0.997	0.979	1.015	0.73	10	rs1211575	0.7319	1	11058333	A	G	0.73	0.997	0.979	1.015	-0.0032	0.0094	85934	401577	1	11058333	1	11058333	*	rs1211575	R	1	11118390	chr1:11118390	rs1211575	a	g	0.7441	0.0274	0.0073	0.0001851	11118390	11058333	1	11058333	1	11058333	*	R	-0.340426	3.75342
1_11059078_G_A	rs743577	1	11059078	G	A	-0.0025	0.998	0.979	1.016	0.7284	10	rs743577	0.7926	1	11059078	A	G	0.7284	0.998	0.979	1.016	-0.0025	0.0094	85934	401577	1	11059078	1	11059078	*	rs743577	R	1	11119135	chr1:11119135	rs743577	a	g	0.7429	0.0277	0.0073	0.0001572	11119135	11059078	1	11059078	1	11059078	*	R	-0.265957	3.79452
1_11064828_T_C	rs2486922	1	11064828	T	C	-0.003	0.997009	0.978474	1.01523	0.7309	11	rs2486922	0.7489	1	11064828	T	C	0.2691	1.003	0.985	1.022	0.003	0.0094	85934	401577	1	11064828	1	11064828	*	rs2486922	Y	1	11124885	chr1:11124885	rs2486922	t	c	0.2557	-0.0275	0.0073	0.0001753	11124885	11064828	1	11064828	1	11064828	*	Y	-0.319149	-3.76712
1_11064993_T_C	rs2486920	1	11064993	T	C	-0.0033	0.997009	0.978474	1.01523	0.7313	11	rs2486920	0.7221	1	11064993	T	C	0.2687	1.003	0.985	1.022	0.0033	0.0094	85934	401577	1	11064993	1	11064993	*	rs2486920	Y	1	11125050	chr1:11125050	rs2486920	t	c	0.2557	-0.0275	0.0073	0.0001753	11125050	11064993	1	11064993	1	11064993	*	Y	-0.351064	-3.76712
1_11065809_G_A	rs2039840	1	11065809	G	A	-0.0033	0.997	0.979	1.015	0.7313	10	rs2039840	0.723	1	11065809	A	G	0.7313	0.997	0.979	1.015	-0.0033	0.0094	85934	401577	1	11065809	1	11065809	*	rs2039840	R	1	11125866	chr1:11125866	rs2039840	a	g	0.7443	0.0275	0.0073	0.0001753	11125866	11065809	1	11065809	1	11065809	*	R	-0.351064	3.76712
1_11066342_C_T	rs2791661	1	11066342	C	T	-0.003	0.997	0.979	1.016	0.7308	10	rs2791661	0.7484	1	11066342	T	C	0.7308	0.997	0.979	1.016	-0.003	0.0094	85934	401577	1	11066342	1	11066342	*	rs2791661	Y	1	11126399	chr1:11126399	rs2791661	t	c	0.7443	0.0275	0.0073	0.0001753	11126399	11066342	1	11066342	1	11066342	*	Y	-0.319149	3.76712
1_11066375_C_G	rs2748880	1	11066375	C	G	-0.0033	0.997009	0.978474	1.01523	0.7308	6	rs2748880	0.7273	1	11066375	C	G	0.2692	1.003	0.985	1.022	0.0033	0.0094	85934	401577	1	11066375	1	11066375	*	rs2748880	S	1	11126432	chr1:11126432	rs2748880	c	g	0.2558	-0.0277	0.0073	0.0001572	11126432	11066375	1	11066375	1	11066375	*	S	-0.351064	-3.79452
1_11066433_A_G	rs2748879	1	11066433	A	G	-0.0033	0.997009	0.978474	1.01523	0.7308	11	rs2748879	0.7259	1	11066433	A	G	0.2692	1.003	0.985	1.022	0.0033	0.0094	85934	401577	1	11066433	1	11066433	*	rs2748879	R	1	11126490	chr1:11126490	rs2748879	a	g	0.2559	-0.0277	0.0073	0.0001572	11126490	11066433	1	11066433	1	11066433	*	R	-0.351064	-3.79452
1_11066460_C_T	rs2791660	1	11066460	C	T	-0.003	0.997	0.979	1.016	0.7309	10	rs2791660	0.7468	1	11066460	T	C	0.7309	0.997	0.979	1.016	-0.003	0.0094	85934	401577	1	11066460	1	11066460	*	rs2791660	Y	1	11126517	chr1:11126517	rs2791660	t	c	0.7442	0.0275	0.0073	0.0001753	11126517	11066460	1	11066460	1	11066460	*	Y	-0.319149	3.76712
1_11066512_C_A	rs2791659	1	11066512	C	A	-0.003	0.997	0.979	1.016	0.7308	10	rs2791659	0.748	1	11066512	A	C	0.7308	0.997	0.979	1.016	-0.003	0.0094	85934	401577	1	11066512	1	11066512	*	rs2791659	M	1	11126569	chr1:11126569	rs2791659	a	c	0.7442	0.0275	0.0073	0.0001753	11126569	11066512	1	11066512	1	11066512	*	M	-0.319149	3.76712
1_11066884_C_T	rs6701726	1	11066884	C	T	-0.0035	0.997	0.978	1.015	0.7309	10	rs6701726	0.7107	1	11066884	T	C	0.7309	0.997	0.978	1.015	-0.0035	0.0094	85934	401577	1	11066884	1	11066884	*	rs6701726	Y	1	11126941	chr1:11126941	rs6701726	t	c	0.7443	0.0274	0.0073	0.0001851	11126941	11066884	1	11066884	1	11066884	*	Y	-0.37234	3.75342
1_11067707_C_A	rs2261217	1	11067707	C	A	-0.0032	0.997	0.979	1.015	0.7312	10	rs2261217	0.7303	1	11067707	A	C	0.7312	0.997	0.979	1.015	-0.0032	0.0094	85934	401577	1	11067707	1	11067707	*	rs2261217	M	1	11127764	chr1:11127764	rs2261217	a	c	0.7442	0.0277	0.0073	0.0001572	11127764	11067707	1	11067707	1	11067707	*	M	-0.340426	3.79452
1_11067814_A_G	rs2791658	1	11067814	A	G	-0.003	0.997009	0.978474	1.01523	0.7308	11	rs2791658	0.7508	1	11067814	A	G	0.2692	1.003	0.985	1.022	0.003	0.0094	85934	401577	1	11067814	1	11067814	*	rs2791658	R	1	11127871	chr1:11127871	rs2791658	a	g	0.2558	-0.0276	0.0073	0.000166	11127871	11067814	1	11067814	1	11067814	*	R	-0.319149	-3.78082
1_11067944_A_G	rs2791657	1	11067944	A	G	-0.003	0.997009	0.978474	1.01523	0.7308	11	rs2791657	0.7518	1	11067944	A	G	0.2692	1.003	0.985	1.022	0.003	0.0094	85934	401577	1	11067944	1	11067944	*	rs2791657	R	1	11128001	chr1:11128001	rs2791657	a	g	0.2558	-0.0276	0.0073	0.000166	11128001	11067944	1	11067944	1	11067944	*	R	-0.319149	-3.78082
1_11068597_G_A	rs2791655	1	11068597	G	A	-0.007	0.993	0.975	1.011	0.7087	10	rs2791655	0.4484	1	11068597	A	G	0.7087	0.993	0.975	1.011	-0.007	0.0092	85934	401577	1	11068597	1	11068597	*	rs2791655	D	1	11128654	chr1:11128654	rs2791655	a	g	0.7215	0.029	0.0072	5.966e-05	11128654	11068597	1	11068597	1	11068597	*	D	-0.76087	4.02778
1_11069202_T_G	rs1194820	1	11069202	T	G	-0.002	0.998004	0.979432	1.01626	0.7292	11	rs1194820	0.8278	1	11069202	T	G	0.2708	1.002	0.984	1.021	0.002	0.0094	85934	401577	1	11069202	1	11069202	*	rs1194820	K	1	11129259	chr1:11129259	rs1194820	t	g	0.2567	-0.0272	0.0073	0.0002063	11129259	11069202	1	11069202	1	11069202	*	K	-0.212766	-3.72603
1_11069377_T_C	rs2748878	1	11069377	T	C	-0.0029	0.997009	0.978474	1.01523	0.7303	11	rs2748878	0.7542	1	11069377	T	C	0.2697	1.003	0.985	1.022	0.0029	0.0094	85934	401577	1	11069377	1	11069377	*	rs2748878	Y	1	11129434	chr1:11129434	rs2748878	t	c	0.257	-0.0273	0.0073	0.0001954	11129434	11069377	1	11069377	1	11069377	*	Y	-0.308511	-3.73973
1_11069380_T_C	rs2748877	1	11069380	T	C	-0.0029	0.997009	0.978474	1.01523	0.7303	11	rs2748877	0.7579	1	11069380	T	C	0.2697	1.003	0.985	1.022	0.0029	0.0094	85934	401577	1	11069380	1	11069380	*	rs2748877	Y	1	11129437	chr1:11129437	rs2748877	t	c	0.257	-0.0273	0.0073	0.0001954	11129437	11069380	1	11069380	1	11069380	*	Y	-0.308511	-3.73973
1_11070059_C_A	rs910661	1	11070059	C	A	-0.0031	0.997	0.979	1.015	0.7305	10	rs910661	0.7455	1	11070059	A	C	0.7305	0.997	0.979	1.015	-0.0031	0.0094	85934	401577	1	11070059	1	11070059	*	rs910661	M	1	11130116	chr1:11130116	rs910661	a	c	0.7439	0.0276	0.0073	0.000166	11130116	11070059	1	11070059	1	11070059	*	M	-0.329787	3.78082
1_11070361_A_G	rs1318348	1	11070361	A	G	-0.0024	0.998004	0.979432	1.01626	0.7305	11	rs1318348	0.796	1	11070361	A	G	0.2695	1.002	0.984	1.021	0.0024	0.0094	85934	401577	1	11070361	1	11070361	*	rs1318348	R	1	11130418	chr1:11130418	rs1318348	a	g	0.2561	-0.0276	0.0073	0.000166	11130418	11070361	1	11070361	1	11070361	*	R	-0.255319	-3.78082
1_11070586_A_G	rs910660	1	11070586	A	G	-0.0031	0.997009	0.978474	1.01523	0.7315	11	rs910660	0.7415	1	11070586	A	G	0.2685	1.003	0.985	1.022	0.0031	0.0094	85934	401577	1	11070586	1	11070586	*	rs910660	R	1	11130643	chr1:11130643	rs910660	a	g	0.2558	-0.0277	0.0073	0.0001572	11130643	11070586	1	11070586	1	11070586	*	R	-0.329787	-3.79452
1_11072160_G_A	rs1130683	1	11072160	G	A	-0.0032	0.997	0.979	1.015	0.7328	10	rs1130683	0.7351	1	11072160	A	G	0.7328	0.997	0.979	1.015	-0.0032	0.0094	85934	401577	1	11072160	1	11072160	*	rs1130683	R	1	11132217	chr1:11132217	rs1130683	a	g	0.744	0.0277	0.0073	0.0001572	11132217	11072160	1	11072160	1	11072160	*	R	-0.340426	3.79452
1_11072484_G_C	rs2791650	1	11072484	G	C	-0.003	0.997	0.979	1.016	0.7308	5	rs2791650	0.7518	1	11072484	C	G	0.7308	0.997	0.979	1.016	-0.003	0.0094	85934	401577	1	11072484	1	11072484	*	rs2791650	S	1	11132541	chr1:11132541	rs2791650	c	g	0.744	0.0277	0.0073	0.0001572	11132541	11072484	1	11072484	1	11072484	*	S	-0.319149	3.79452
1_11072504_A_G	rs2791649	1	11072504	A	G	-0.003	0.997009	0.978474	1.01523	0.7308	11	rs2791649	0.7519	1	11072504	A	G	0.2692	1.003	0.985	1.022	0.003	0.0094	85934	401577	1	11072504	1	11072504	*	rs2791649	R	1	11132561	chr1:11132561	rs2791649	a	g	0.256	-0.0277	0.0073	0.0001572	11132561	11072504	1	11072504	1	11072504	*	R	-0.319149	-3.79452
1_11072744_G_A	rs2791647	1	11072744	G	A	-0.0029	0.997	0.979	1.016	0.7306	10	rs2791647	0.7587	1	11072744	A	G	0.7306	0.997	0.979	1.016	-0.0029	0.0094	85934	401577	1	11072744	1	11072744	*	rs2791647	R	1	11132801	chr1:11132801	rs2791647	a	g	0.7438	0.0274	0.0073	0.0001851	11132801	11072744	1	11072744	1	11072744	*	R	-0.308511	3.75342
1_11072908_G_C	rs7533211	1	11072908	G	C	-0.0025	0.998	0.979	1.016	0.7292	5	rs7533211	0.7937	1	11072908	C	G	0.7292	0.998	0.979	1.016	-0.0025	0.0094	85934	401577	1	11072908	1	11072908	*	rs7533211	S	1	11132965	chr1:11132965	rs7533211	c	g	0.7436	0.0273	0.0073	0.0001954	11132965	11072908	1	11072908	1	11072908	*	S	-0.265957	3.73973
1_11073185_C_T	rs2791646	1	11073185	C	T	-0.0029	0.997	0.979	1.016	0.7308	10	rs2791646	0.7549	1	11073185	T	C	0.7308	0.997	0.979	1.016	-0.0029	0.0094	85934	401577	1	11073185	1	11073185	*	rs2791646	Y	1	11133242	chr1:11133242	rs2791646	t	c	0.7442	0.0276	0.0073	0.000166	11133242	11073185	1	11073185	1	11073185	*	Y	-0.308511	3.78082
1_11077721_C_T	rs2259886	1	11077721	C	T	-0.0022	0.998	0.98	1.016	0.7289	10	rs2259886	0.8131	1	11077721	T	C	0.7289	0.998	0.98	1.016	-0.0022	0.0094	85934	401577	1	11077721	1	11077721	*	rs2259886	Y	1	11137778	chr1:11137778	rs2259886	t	c	0.7434	0.0273	0.0073	0.0001954	11137778	11077721	1	11077721	1	11077721	*	Y	-0.234043	3.73973
1_11104880_C_T	rs2486918	1	11104880	C	T	-0.0012	0.999	0.981	1.017	0.7266	10	rs2486918	0.8964	1	11104880	T	C	0.7266	0.999	0.981	1.017	-0.0012	0.0094	85934	401577	1	11104880	1	11104880	*	rs2486918	Y	1	11164937	chr1:11164937	rs2486918	t	c	0.7419	0.0287	0.0073	9.008e-05	11164937	11104880	1	11104880	1	11104880	*	Y	-0.12766	3.93151
1_11106245_C_T	rs6540964	1	11106245	C	T	-0.0015	0.999	0.98	1.017	0.7287	10	rs6540964	0.8708	1	11106245	T	C	0.7287	0.999	0.98	1.017	-0.0015	0.0093	85934	401577	1	11106245	1	11106245	*	rs6540964	Y	1	11166302	chr1:11166302	rs6540964	t	c	0.7423	0.0289	0.0073	8.042e-05	11166302	11106245	1	11106245	1	11106245	*	Y	-0.16129	3.9589
1_11110074_A_C	rs2261434	1	11110074	A	C	-0.0009	0.999001	0.980392	1.01729	0.7274	11	rs2261434	0.9194	1	11110074	A	C	0.2726	1.001	0.983	1.02	0.0009	0.0094	85934	401577	1	11110074	1	11110074	*	rs2261434	M	1	11170131	chr1:11170131	rs2261434	a	c	0.2574	-0.0286	0.0073	9.532e-05	11170131	11110074	1	11110074	1	11110074	*	M	-0.0957447	-3.91781
1_11110686_G_A	rs2015818	1	11110686	G	A	-0.001	0.999	0.981	1.018	0.7267	10	rs2015818	0.9184	1	11110686	A	G	0.7267	0.999	0.981	1.018	-0.001	0.0094	85934	401577	1	11110686	1	11110686	*	rs2015818	R	1	11170743	chr1:11170743	rs2015818	a	g	0.7422	0.0284	0.0073	0.0001067	11170743	11110686	1	11110686	1	11110686	*	R	-0.106383	3.89041
1_11111949_A_G	rs1148480	1	11111949	A	G	0.0001	1	0.982318	1.01833	0.7279	11	rs1148480	0.9888	1	11111949	A	G	0.2721	1	0.982	1.018	-0.0001	0.0094	85934	401577	1	11111949	1	11111949	*	rs1148480	R	1	11172006	chr1:11172006	rs1148480	a	g	0.2574	-0.0286	0.0073	9.532e-05	11172006	11111949	1	11111949	1	11111949	*	R	0.0106383	-3.91781
1_11145001_C_T	rs1057079	1	11145001	C	T	-0.0013	0.999	0.981	1.017	0.7304	10	rs1057079	0.8923	1	11145001	T	C	0.7304	0.999	0.981	1.017	-0.0013	0.0093	85934	401577	1	11145001	1	11145001	*	rs1057079	Y	1	11205058	chr1:11205058	rs1057079	t	c	0.7422	0.0285	0.0073	0.0001008	11205058	11145001	1	11145001	1	11145001	*	Y	-0.139785	3.90411
1_11160123_A_G	rs6691831	1	11160123	A	G	0.001	1.001	0.982318	1.01937	0.2594	11	rs6691831	0.912	1	11160123	A	G	0.7406	0.999	0.981	1.018	-0.001	0.0094	85934	401577	1	11160123	1	11160123	*	rs6691831	R	1	11220180	chr1:11220180	rs6691831	a	g	0.7468	0.029	0.0074	9.577e-05	11220180	11160123	1	11160123	1	11160123	*	R	0.106383	3.91892
1_11167807_C_T	rs4240892	1	11167807	C	T	-0.0008	0.999	0.981	1.018	0.7269	10	rs4240892	0.9327	1	11167807	T	C	0.7269	0.999	0.981	1.018	-0.0008	0.0093	85934	401577	1	11167807	1	11167807	*	rs4240892	Y	1	11227864	chr1:11227864	rs4240892	t	c	0.7421	0.0286	0.0073	9.532e-05	11227864	11167807	1	11167807	1	11167807	*	Y	-0.0860215	3.91781
1_11173502_C_T	rs4845852	1	11173502	C	T	-0.001	0.999	0.981	1.017	0.727	10	rs4845852	0.9182	1	11173502	T	C	0.727	0.999	0.981	1.017	-0.001	0.0093	85934	401577	1	11173502	1	11173502	*	rs4845852	Y	1	11233559	chr1:11233559	rs4845852	t	c	0.742	0.0284	0.0073	0.0001067	11233559	11173502	1	11173502	1	11173502	*	Y	-0.107527	3.89041
1_11176467_G_A	rs12041740	1	11176467	G	A	-0.0006	0.999	0.981	1.018	0.7269	10	rs12041740	0.9472	1	11176467	A	G	0.7269	0.999	0.981	1.018	-0.0006	0.0093	85934	401577	1	11176467	1	11176467	*	rs12041740	R	1	11236524	chr1:11236524	rs12041740	a	g	0.742	0.0283	0.0073	0.0001128	11236524	11176467	1	11176467	1	11176467	*	R	-0.0645161	3.87671
1_11179458_T_C	rs6674994	1	11179458	T	C	-0.0007	0.999001	0.981354	1.01729	0.7271	11	rs6674994	0.94	1	11179458	T	C	0.2729	1.001	0.983	1.019	0.0007	0.0093	85934	401577	1	11179458	1	11179458	*	rs6674994	Y	1	11239515	chr1:11239515	rs6674994	t	c	0.2579	-0.0284	0.0073	0.0001067	11239515	11179458	1	11179458	1	11179458	*	Y	-0.0752688	-3.89041
1_11183413_A_G	rs4845853	1	11183413	A	G	-0.0004	1	0.981354	1.01833	0.727	11	rs4845853	0.9617	1	11183413	A	G	0.273	1	0.982	1.019	0.0004	0.0093	85934	401577	1	11183413	1	11183413	*	rs4845853	R	1	11243470	chr1:11243470	rs4845853	a	g	0.2581	-0.0283	0.0073	0.0001128	11243470	11183413	1	11183413	1	11183413	*	R	-0.0430108	-3.87671
1_11189075_G_C	rs1034528	1	11189075	G	C	-0.0001	1	0.982	1.018	0.2606	5	rs1034528	0.9881	1	11189075	C	G	0.2606	1	0.982	1.018	-0.0001	0.0093	85934	401577	1	11189075	1	11189075	*	rs1034528	S	1	11249132	chr1:11249132	rs1034528	c	g	0.2576	-0.0277	0.0073	0.0001572	11249132	11189075	1	11189075	1	11189075	*	S	-0.0107527	-3.79452
1_11201872_T_C	rs4845854	1	11201872	T	C	-0.0006	0.999001	0.982318	1.01729	0.6983	11	rs4845854	0.9496	1	11201872	T	C	0.3017	1.001	0.983	1.018	0.0006	0.009	85934	401577	1	11201872	1	11201872	*	rs4845854	Y	1	11261929	chr1:11261929	rs4845854	t	c	0.2885	-0.0253	0.0071	0.0003802	11261929	11201872	1	11201872	1	11201872	*	Y	-0.0666667	-3.56338
1_11201963_A_G	rs12120734	1	11201963	A	G	-0.0002	1	0.982318	1.01729	0.6967	11	rs12120734	0.9838	1	11201963	A	G	0.3033	1	0.983	1.018	0.0002	0.009	85934	401577	1	11201963	1	11201963	*	rs12120734	R	1	11262020	chr1:11262020	rs12120734	a	g	0.289	-0.025	0.0071	0.0004458	11262020	11201963	1	11201963	1	11201963	*	R	-0.0222222	-3.52113
1_11205987_C_T	rs2300094	1	11205987	C	T	-0.0008	0.999	0.982	1.017	0.6926	10	rs2300094	0.926	1	11205987	T	C	0.6926	0.999	0.982	1.017	-0.0008	0.009	85934	401577	1	11205987	1	11205987	*	rs2300094	Y	1	11266044	chr1:11266044	rs2300094	t	c	0.7068	0.0265	0.0071	0.0001976	11266044	11205987	1	11205987	1	11205987	*	Y	-0.0888889	3.73239
1_11206335_G_C	rs2300093	1	11206335	G	C	-0.0002	1	0.982	1.018	0.6966	5	rs2300093	0.9808	1	11206335	C	G	0.6966	1	0.982	1.018	-0.0002	0.009	85934	401577	1	11206335	1	11206335	*	rs2300093	S	1	11266392	chr1:11266392	rs2300093	c	g	0.7109	0.0254	0.0071	0.0003604	11266392	11206335	1	11206335	1	11206335	*	S	-0.0222222	3.57746
1_11206407_T_C	rs2300092	1	11206407	T	C	-0.0003	1	0.982318	1.01729	0.6969	11	rs2300092	0.9726	1	11206407	T	C	0.3031	1	0.983	1.018	0.0003	0.009	85934	401577	1	11206407	1	11206407	*	rs2300092	Y	1	11266464	chr1:11266464	rs2300092	t	c	0.289	-0.0253	0.0071	0.0003802	11266464	11206407	1	11206407	1	11206407	*	Y	-0.0333333	-3.56338
1_11206654_C_T	rs2300091	1	11206654	C	T	-0.0001	1	0.982	1.018	0.6965	10	rs2300091	0.991	1	11206654	T	C	0.6965	1	0.982	1.018	-0.0001	0.009	85934	401577	1	11206654	1	11206654	*	rs2300091	Y	1	11266711	chr1:11266711	rs2300091	t	c	0.7109	0.0253	0.0071	0.0003802	11266711	11206654	1	11206654	1	11206654	*	Y	-0.0111111	3.56338
1_11207226_C_T	rs11121698	1	11207226	C	T	-0.0003	1	0.982	1.017	0.6966	10	rs11121698	0.9707	1	11207226	T	C	0.6966	1	0.982	1.017	-0.0003	0.009	85934	401577	1	11207226	1	11207226	*	rs11121698	Y	1	11267283	chr1:11267283	rs11121698	t	c	0.7109	0.0253	0.0071	0.0003802	11267283	11207226	1	11207226	1	11207226	*	Y	-0.0333333	3.56338
1_11210114_C_T	rs2335398	1	11210114	C	T	-0.0003	1	0.982	1.017	0.6966	10	rs2335398	0.9715	1	11210114	T	C	0.6966	1	0.982	1.017	-0.0003	0.009	85934	401577	1	11210114	1	11210114	*	rs2335398	Y	1	11270171	chr1:11270171	rs2335398	t	c	0.7109	0.0253	0.0071	0.0003802	11270171	11210114	1	11210114	1	11210114	*	Y	-0.0333333	3.56338
1_11213965_G_A	rs742824	1	11213965	G	A	-0.0003	1	0.982	1.017	0.6966	10	rs742824	0.9692	1	11213965	A	G	0.6966	1	0.982	1.017	-0.0003	0.009	85934	401577	1	11213965	1	11213965	*	rs742824	D	1	11274022	chr1:11274022	rs742824	a	g	0.7107	0.0253	0.0071	0.0003802	11274022	11213965	1	11213965	1	11213965	*	D	-0.0333333	3.56338
1_11214490_T_C	rs4845856	1	11214490	T	C	-0.0004	1	0.982318	1.01729	0.6966	11	rs4845856	0.9639	1	11214490	T	C	0.3034	1	0.983	1.018	0.0004	0.009	85934	401577	1	11214490	1	11214490	*	rs4845856	Y	1	11274547	chr1:11274547	rs4845856	t	c	0.2891	-0.0253	0.0071	0.0003802	11274547	11214490	1	11214490	1	11214490	*	Y	-0.0444444	-3.56338
1_11218756_G_C	rs7549109	1	11218756	G	C	-0.0001	1	0.982	1.018	0.6964	5	rs7549109	0.9902	1	11218756	C	G	0.6964	1	0.982	1.018	-0.0001	0.009	85934	401577	1	11218756	1	11218756	*	rs7549109	S	1	11278813	chr1:11278813	rs7549109	c	g	0.7109	0.0252	0.0071	0.000401	11278813	11218756	1	11218756	1	11218756	*	S	-0.0111111	3.5493
1_11223907_C_G	rs7543400	1	11223907	C	G	-0.0003	1	0.982318	1.01729	0.6966	6	rs7543400	0.9719	1	11223907	C	G	0.3034	1	0.983	1.018	0.0003	0.009	85934	401577	1	11223907	1	11223907	*	rs7543400	S	1	11283964	chr1:11283964	rs7543400	c	g	0.2891	-0.0252	0.0071	0.000401	11283964	11223907	1	11223907	1	11223907	*	S	-0.0333333	-3.5493
1_11224034_G_A	rs12730522	1	11224034	G	A	0.0001	1	0.983	1.018	0.6966	10	rs12730522	0.9909	1	11224034	A	G	0.6966	1	0.983	1.018	0.0001	0.009	85934	401577	1	11224034	1	11224034	*	rs12730522	R	1	11284091	chr1:11284091	rs12730522	a	g	0.7108	0.025	0.0071	0.0004458	11284091	11224034	1	11224034	1	11224034	*	R	0.0111111	3.52113
1_11226121_T_C	rs12124983	1	11226121	T	C	-0.0002	1	0.982318	1.01729	0.6966	11	rs12124983	0.9789	1	11226121	T	C	0.3034	1	0.983	1.018	0.0002	0.009	85934	401577	1	11226121	1	11226121	*	rs12124983	Y	1	11286178	chr1:11286178	rs12124983	t	c	0.2891	-0.025	0.0071	0.0004458	11286178	11226121	1	11226121	1	11226121	*	Y	-0.0222222	-3.52113
1_11229104_G_A	rs2076655	1	11229104	G	A	0.0003	1	0.983	1.018	0.7026	10	rs2076655	0.9745	1	11229104	A	G	0.7026	1	0.983	1.018	0.0003	0.0089	85934	401577	1	11229104	1	11229104	*	rs2076655	R	1	11289161	chr1:11289161	rs2076655	a	g	0.7116	0.0255	0.0071	0.0003415	11289161	11229104	1	11229104	1	11229104	*	R	0.0337079	3.59155
1_11232609_T_A	rs10864495	1	11232609	T	A	-0.0004	1	0.982	1.017	0.6965	5	rs10864495	0.9645	1	11232609	A	T	0.6965	1	0.982	1.017	-0.0004	0.009	85934	401577	1	11232609	1	11232609	*	rs10864495	W	1	11292666	chr1:11292666	rs10864495	a	t	0.7104	0.0247	0.007	0.0004299	11292666	11232609	1	11232609	1	11232609	*	W	-0.0444444	3.52857
1_11239454_C_T	rs7544489	1	11239454	C	T	-0.0003	1	0.982	1.017	0.6965	10	rs7544489	0.9753	1	11239454	T	C	0.6965	1	0.982	1.017	-0.0003	0.009	85934	401577	1	11239454	1	11239454	*	rs7544489	Y	1	11299511	chr1:11299511	rs7544489	t	c	0.7103	0.0247	0.007	0.0004299	11299511	11239454	1	11239454	1	11239454	*	Y	-0.0333333	3.52857
1_11257263_C_T	rs2092642	1	11257263	C	T	-0.0003	1	0.982	1.017	0.6965	10	rs2092642	0.9716	1	11257263	T	C	0.6965	1	0.982	1.017	-0.0003	0.009	85934	401577	1	11257263	1	11257263	*	rs2092642	Y	1	11317320	chr1:11317320	rs2092642	t	c	0.7105	0.0248	0.007	0.0004074	11317320	11257263	1	11257263	1	11257263	*	Y	-0.0333333	3.54286
1_11258706_C_G	rs2076657	1	11258706	C	G	-0.0004	1	0.982318	1.01729	0.6962	6	rs2076657	0.9639	1	11258706	C	G	0.3038	1	0.983	1.018	0.0004	0.009	85934	401577	1	11258706	1	11258706	*	rs2076657	S	1	11318763	chr1:11318763	rs2076657	c	g	0.2897	-0.0248	0.007	0.0004074	11318763	11258706	1	11258706	1	11258706	*	S	-0.0444444	-3.54286
1_11259530_A_G	rs4845988	1	11259530	A	G	-0.0006	0.999001	0.982318	1.01729	0.6961	11	rs4845988	0.9491	1	11259530	A	G	0.3039	1.001	0.983	1.018	0.0006	0.009	85934	401577	1	11259530	1	11259530	*	rs4845988	R	1	11319587	chr1:11319587	rs4845988	a	g	0.2896	-0.0249	0.0071	0.00047	11319587	11259530	1	11259530	1	11259530	*	R	-0.0666667	-3.50704
1_11260272_G_C	rs11121712	1	11260272	G	C	-0.0003	1	0.982	1.017	0.6962	5	rs11121712	0.9705	1	11260272	C	G	0.6962	1	0.982	1.017	-0.0003	0.009	85934	401577	1	11260272	1	11260272	*	rs11121712	S	1	11320329	chr1:11320329	rs11121712	c	g	0.7103	0.0249	0.0071	0.00047	11320329	11260272	1	11260272	1	11260272	*	S	-0.0333333	3.50704
1_11260293_G_A	rs11121713	1	11260293	G	A	-0.0002	1	0.982	1.018	0.6964	10	rs11121713	0.9847	1	11260293	A	G	0.6964	1	0.982	1.018	-0.0002	0.009	85934	401577	1	11260293	1	11260293	*	rs11121713	R	1	11320350	chr1:11320350	rs11121713	a	g	0.7103	0.0249	0.0071	0.00047	11320350	11260293	1	11260293	1	11260293	*	R	-0.0222222	3.50704
1_11262508_C_G	rs2295079	1	11262508	C	G	-0.0026	0.997009	0.980392	1.01523	0.6847	6	rs2295079	0.7738	1	11262508	C	G	0.3153	1.003	0.985	1.02	0.0026	0.0089	85934	401577	1	11262508	1	11262508	*	rs2295079	S	1	11322565	chr1:11322565	rs2295079	c	g	0.3008	-0.0248	0.007	0.0004074	11322565	11262508	1	11262508	1	11262508	*	S	-0.292135	-3.54286
1_11262571_G_T	rs2295080	1	11262571	G	T	-0.0028	0.997	0.98	1.015	0.6849	10	rs2295080	0.7531	1	11262571	T	G	0.6849	0.997	0.98	1.015	-0.0028	0.0089	85934	401577	1	11262571	1	11262571	*	rs2295080	K	1	11322628	chr1:11322628	rs2295080	t	g	0.6992	0.0249	0.007	0.000386	11322628	11262571	1	11262571	1	11262571	*	K	-0.314607	3.55714
1_11263844_C_G	rs7542591	1	11263844	C	G	-0.0038	0.996016	0.979432	1.0142	0.6849	6	rs7542591	0.6662	1	11263844	C	G	0.3151	1.004	0.986	1.021	0.0038	0.0089	85934	401577	1	11263844	1	11263844	*	rs7542591	S	1	11323901	chr1:11323901	rs7542591	c	g	0.3006	-0.0252	0.007	0.0003278	11323901	11263844	1	11263844	1	11263844	*	S	-0.426966	-3.6
1_11277502_C_T	rs2788546	1	11277502	C	T	-0.0021	0.998	0.98	1.016	0.3136	10	rs2788546	0.8198	1	11277502	T	C	0.3136	0.998	0.98	1.016	-0.0021	0.0091	85934	401577	1	11277502	1	11277502	*	rs2788546	Y	1	11337559	chr1:11337559	rs2788546	t	c	0.3075	-0.0276	0.0071	0.000106	11337559	11277502	1	11277502	1	11277502	*	Y	-0.230769	-3.88732
1_11284572_T_C	rs2788543	1	11284572	T	C	0.0018	1.002	0.984252	1.02041	0.2953	11	rs2788543	0.8428	1	11284572	T	C	0.7047	0.998	0.98	1.016	-0.0018	0.0092	85934	401577	1	11284572	1	11284572	*	rs2788543	Y	1	11344629	chr1:11344629	rs2788543	t	c	0.7116	0.0276	0.0072	0.0001333	11344629	11284572	1	11284572	1	11284572	*	Y	0.195652	3.83333
1_11300900_A_G	rs2744815	1	11300900	A	G	0.0039	1.00402	0.986193	1.02145	0.3092	11	rs2744815	0.662	1	11300900	A	G	0.6908	0.996	0.979	1.014	-0.0039	0.009	85934	401577	1	11300900	1	11300900	*	rs2744815	R	1	11360957	chr1:11360957	rs2744815	a	g	0.6963	0.028	0.0071	8.399e-05	11360957	11300900	1	11300900	1	11300900	*	R	0.433333	3.94366
1_11304958_G_A	rs2744820	1	11304958	G	A	0.0028	1.003	0.985	1.021	0.2961	10	rs2744820	0.7577	1	11304958	A	G	0.2961	1.003	0.985	1.021	0.0028	0.0092	85934	401577	1	11304958	1	11304958	*	rs2744820	R	1	11365015	chr1:11365015	rs2744820	a	g	0.2912	-0.0274	0.0072	0.000149	11365015	11304958	1	11304958	1	11304958	*	R	0.304348	-3.80556
1_15472577_A_C	rs116045090	1	15472577	A	C	-0.1955	0.822368	0.634115	1.06724	0.003	11	rs116045090	0.1411	1	15472577	A	C	0.997	1.216	0.937	1.577	0.1955	0.1328	76073	367064	1	15472577	1	15472577	*	rs116045090	M	1	15799072	chr1:15799072	rs116045090	a	c	0.9992	-0.5984	0.1661	0.0003139	15799072	15472577	1	15472577	1	15472577	*	M	-1.47214	-3.60265
1_15590402_C_T	rs112536793	1	15590402	C	T	0.0027	1.003	0.983	1.022	0.2153	10	rs112536793	0.7868	1	15590402	T	C	0.2153	1.003	0.983	1.022	0.0027	0.0099	85934	401577	1	15590402	1	15590402	*	rs112536793	Y	1	15916897	chr1:15916897	rs112536793	t	c	0.2248	0.0269	0.0076	0.0004325	15916897	15590402	1	15590402	1	15590402	*	Y	0.272727	3.53947
1_15592607_A_C	rs74486737	1	15592607	A	C	0.0023	1.002	0.983284	1.02145	0.2147	11	rs74486737	0.8163	1	15592607	A	C	0.7853	0.998	0.979	1.017	-0.0023	0.0099	85934	401577	1	15592607	1	15592607	*	rs74486737	M	1	15919102	chr1:15919102	rs74486737	a	c	0.7759	-0.0269	0.0076	0.0004325	15919102	15592607	1	15592607	1	15592607	*	M	0.232323	-3.53947
1_15592815_G_A	rs72645858	1	15592815	G	A	0.0021	1.002	0.983	1.022	0.2142	10	rs72645858	0.8347	1	15592815	A	G	0.2142	1.002	0.983	1.022	0.0021	0.0099	85934	401577	1	15592815	1	15592815	*	rs72645858	R	1	15919310	chr1:15919310	rs72645858	a	g	0.2241	0.0269	0.0076	0.0004325	15919310	15592815	1	15592815	1	15592815	*	R	0.212121	3.53947
1_15595642_C_T	rs112482239	1	15595642	C	T	0.0023	1.002	0.983	1.022	0.2147	10	rs112482239	0.8128	1	15595642	T	C	0.2147	1.002	0.983	1.022	0.0023	0.0099	85934	401577	1	15595642	1	15595642	*	rs112482239	Y	1	15922137	chr1:15922137	rs112482239	t	c	0.2242	0.027	0.0076	0.0004116	15922137	15595642	1	15595642	1	15595642	*	Y	0.232323	3.55263
1_15596204_T_C	rs80089113	1	15596204	T	C	0.0029	1.00301	0.983284	1.02249	0.2144	11	rs80089113	0.7723	1	15596204	T	C	0.7856	0.997	0.978	1.017	-0.0029	0.0099	85934	401577	1	15596204	1	15596204	*	rs80089113	Y	1	15922699	chr1:15922699	rs80089113	t	c	0.7759	-0.0269	0.0076	0.0004325	15922699	15596204	1	15596204	1	15596204	*	Y	0.292929	-3.53947
1_15598992_G_T	rs6693189	1	15598992	G	T	0.0029	1.003	0.984	1.023	0.2154	10	rs6693189	0.7716	1	15598992	T	G	0.2154	1.003	0.984	1.023	0.0029	0.0099	85934	401577	1	15598992	1	15598992	*	rs6693189	D	1	15925487	chr1:15925487	rs6693189	t	g	0.2243	0.0274	0.0076	0.0003373	15925487	15598992	1	15598992	1	15598992	*	D	0.292929	3.60526
1_15602110_G_A	rs75694476	1	15602110	G	A	0.0023	1.002	0.983	1.022	0.2148	10	rs75694476	0.8152	1	15602110	A	G	0.2148	1.002	0.983	1.022	0.0023	0.0099	85934	401577	1	15602110	1	15602110	*	rs75694476	D	1	15928605	chr1:15928605	rs75694476	a	g	0.2242	0.027	0.0076	0.0004116	15928605	15602110	1	15602110	1	15602110	*	D	0.232323	3.55263
1_15605521_A_G	rs72645901	1	15605521	A	G	0.0027	1.00301	0.983284	1.02249	0.2144	11	rs72645901	0.7836	1	15605521	A	G	0.7856	0.997	0.978	1.017	-0.0027	0.0099	85934	401577	1	15605521	1	15605521	*	rs72645901	R	1	15932016	chr1:15932016	rs72645901	a	g	0.776	-0.0271	0.0076	0.0003917	15932016	15605521	1	15605521	1	15605521	*	R	0.272727	-3.56579
1_15605548_A_G	rs72645902	1	15605548	A	G	0.0025	1.002	0.983284	1.02249	0.2147	11	rs72645902	0.7972	1	15605548	A	G	0.7853	0.998	0.978	1.017	-0.0025	0.0099	85934	401577	1	15605548	1	15605548	*	rs72645902	R	1	15932043	chr1:15932043	rs72645902	a	g	0.776	-0.0273	0.0076	0.0003546	15932043	15605548	1	15605548	1	15605548	*	R	0.252525	-3.59211
1_15608740_C_T	rs72647104	1	15608740	C	T	0.0029	1.003	0.984	1.023	0.2143	10	rs72647104	0.7668	1	15608740	T	C	0.2143	1.003	0.984	1.023	0.0029	0.0099	85934	401577	1	15608740	1	15608740	*	rs72647104	Y	1	15935235	chr1:15935235	rs72647104	t	c	0.2241	0.0268	0.0076	0.0004543	15935235	15608740	1	15608740	1	15608740	*	Y	0.292929	3.52632
1_15609591_C_T	rs72647106	1	15609591	C	T	0.0024	1.002	0.983	1.022	0.2147	10	rs72647106	0.8075	1	15609591	T	C	0.2147	1.002	0.983	1.022	0.0024	0.0099	85934	401577	1	15609591	1	15609591	*	rs72647106	Y	1	15936086	chr1:15936086	rs72647106	t	c	0.2241	0.0272	0.0076	0.0003727	15936086	15609591	1	15609591	1	15609591	*	Y	0.242424	3.57895
1_15610607_G_A	rs911239	1	15610607	G	A	0.0023	1.002	0.983	1.022	0.2148	10	rs911239	0.8127	1	15610607	A	G	0.2148	1.002	0.983	1.022	0.0023	0.0099	85934	401577	1	15610607	1	15610607	*	rs911239	R	1	15937102	chr1:15937102	rs911239	a	g	0.2241	0.0271	0.0076	0.0003917	15937102	15610607	1	15610607	1	15610607	*	R	0.232323	3.56579
1_15613276_G_A	rs6674760	1	15613276	G	A	0.002	1.002	0.983	1.022	0.2148	10	rs6674760	0.8381	1	15613276	A	G	0.2148	1.002	0.983	1.022	0.002	0.0099	85934	401577	1	15613276	1	15613276	*	rs6674760	R	1	15939771	chr1:15939771	rs6674760	a	g	0.2241	0.0271	0.0076	0.0003917	15939771	15613276	1	15613276	1	15613276	*	R	0.20202	3.56579
1_15613510_C_T	rs6702435	1	15613510	C	T	0.0029	1.003	0.984	1.023	0.2143	10	rs6702435	0.7722	1	15613510	T	C	0.2143	1.003	0.984	1.023	0.0029	0.0099	85934	401577	1	15613510	1	15613510	*	rs6702435	B	1	15940005	chr1:15940005	rs6702435	t	c	0.2241	0.0269	0.0076	0.0004325	15940005	15613510	1	15613510	1	15613510	*	B	0.292929	3.53947
1_15617889_G_A	rs75354298	1	15617889	G	A	0.0023	1.002	0.983	1.022	0.2147	10	rs75354298	0.8155	1	15617889	A	G	0.2147	1.002	0.983	1.022	0.0023	0.0099	85934	401577	1	15617889	1	15617889	*	rs75354298	R	1	15944384	chr1:15944384	rs75354298	a	g	0.2239	0.027	0.0076	0.0004116	15944384	15617889	1	15617889	1	15617889	*	R	0.232323	3.55263
1_15618645_C_G	rs72647113	1	15618645	C	G	0.0024	1.002	0.983284	1.02249	0.2147	6	rs72647113	0.8059	1	15618645	C	G	0.7853	0.998	0.978	1.017	-0.0024	0.0099	85934	401577	1	15618645	1	15618645	*	rs72647113	S	1	15945140	chr1:15945140	rs72647113	c	g	0.7761	-0.027	0.0076	0.0004116	15945140	15618645	1	15618645	1	15618645	*	S	0.242424	-3.55263
1_15621578_G_T	rs75958497	1	15621578	G	T	0.0028	1.003	0.984	1.022	0.2144	10	rs75958497	0.7749	1	15621578	T	G	0.2144	1.003	0.984	1.022	0.0028	0.0099	85934	401577	1	15621578	1	15621578	*	rs75958497	K	1	15948073	chr1:15948073	rs75958497	t	g	0.2239	0.0269	0.0076	0.0004325	15948073	15621578	1	15621578	1	15621578	*	K	0.282828	3.53947
1_15624546_C_T	rs6429764	1	15624546	C	T	0.003	1.003	0.984	1.023	0.2141	10	rs6429764	0.7643	1	15624546	T	C	0.2141	1.003	0.984	1.023	0.003	0.0099	85934	401577	1	15624546	1	15624546	*	rs6429764	Y	1	15951041	chr1:15951041	rs6429764	t	c	0.2238	0.027	0.0076	0.0004116	15951041	15624546	1	15624546	1	15624546	*	Y	0.30303	3.55263
1_15625248_G_T	rs6697813	1	15625248	G	T	0.0028	1.003	0.984	1.022	0.2145	10	rs6697813	0.7783	1	15625248	T	G	0.2145	1.003	0.984	1.022	0.0028	0.0099	85934	401577	1	15625248	1	15625248	*	rs6697813	K	1	15951743	chr1:15951743	rs6697813	t	g	0.2241	0.0273	0.0076	0.0003546	15951743	15625248	1	15625248	1	15625248	*	K	0.282828	3.59211
1_15628893_A_G	rs7535836	1	15628893	A	G	0.0028	1.00301	0.983284	1.02249	0.2158	11	rs7535836	0.7777	1	15628893	A	G	0.7842	0.997	0.978	1.017	-0.0028	0.0098	85934	401577	1	15628893	1	15628893	*	rs7535836	R	1	15955388	chr1:15955388	rs7535836	a	g	0.776	-0.027	0.0076	0.0004116	15955388	15628893	1	15628893	1	15628893	*	R	0.285714	-3.55263
1_15629020_A_T	rs7535934	1	15629020	A	T	0.0028	1.00301	0.983284	1.02249	0.2143	6	rs7535934	0.7779	1	15629020	A	T	0.7857	0.997	0.978	1.017	-0.0028	0.0099	85934	401577	1	15629020	1	15629020	*	rs7535934	W	1	15955515	chr1:15955515	rs7535934	a	t	0.7762	-0.0268	0.0076	0.0004543	15955515	15629020	1	15629020	1	15629020	*	W	0.282828	-3.52632
1_15629432_C_A	rs113384666	1	15629432	C	A	0.0028	1.003	0.984	1.022	0.2143	10	rs113384666	0.7742	1	15629432	A	C	0.2143	1.003	0.984	1.022	0.0028	0.0099	85934	401577	1	15629432	1	15629432	*	rs113384666	M	1	15955927	chr1:15955927	rs113384666	a	c	0.2238	0.0269	0.0076	0.0004325	15955927	15629432	1	15629432	1	15629432	*	M	0.282828	3.53947
1_15636778_A_G	rs72647126	1	15636778	A	G	0.0027	1.00301	0.983284	1.02249	0.2143	11	rs72647126	0.7879	1	15636778	A	G	0.7857	0.997	0.978	1.017	-0.0027	0.0099	85934	401577	1	15636778	1	15636778	*	rs72647126	R	1	15963273	chr1:15963273	rs72647126	a	g	0.7762	-0.0268	0.0076	0.0004543	15963273	15636778	1	15636778	1	15636778	*	R	0.272727	-3.52632
1_15640218_C_T	rs17448682	1	15640218	C	T	0.0102	1.01	0.991	1.029	0.2343	10	rs17448682	0.2855	1	15640218	T	C	0.2343	1.01	0.991	1.029	0.0102	0.0096	85934	401577	1	15640218	1	15640218	*	rs17448682	Y	1	15966713	chr1:15966713	rs17448682	t	c	0.2401	0.0271	0.0074	0.0002669	15966713	15640218	1	15640218	1	15640218	*	Y	1.0625	3.66216
1_15641413_A_G	rs6659252	1	15641413	A	G	0.0024	1.002	0.983284	1.02249	0.2147	11	rs6659252	0.8088	1	15641413	A	G	0.7853	0.998	0.978	1.017	-0.0024	0.0099	85934	401577	1	15641413	1	15641413	*	rs6659252	R	1	15967908	chr1:15967908	rs6659252	a	g	0.7763	-0.0273	0.0076	0.0003546	15967908	15641413	1	15641413	1	15641413	*	R	0.242424	-3.59211
1_15645485_A_G	rs72647134	1	15645485	A	G	0.003	1.00301	0.983284	1.02249	0.2148	11	rs72647134	0.7625	1	15645485	A	G	0.7852	0.997	0.978	1.017	-0.003	0.0099	85934	401577	1	15645485	1	15645485	*	rs72647134	V	1	15971980	chr1:15971980	rs72647134	a	g	0.7761	-0.027	0.0076	0.0004116	15971980	15645485	1	15645485	1	15645485	*	V	0.30303	-3.55263
1_15648319_A_G	rs6662685	1	15648319	A	G	0.0033	1.00301	0.984252	1.02249	0.2145	11	rs6662685	0.7384	1	15648319	A	G	0.7855	0.997	0.978	1.016	-0.0033	0.0099	85934	401577	1	15648319	1	15648319	*	rs6662685	R	1	15974814	chr1:15974814	rs6662685	a	g	0.776	-0.0273	0.0076	0.0003546	15974814	15648319	1	15648319	1	15648319	*	R	0.333333	-3.59211
1_15652374_A_G	rs76141545	1	15652374	A	G	0.003	1.00301	0.983284	1.02249	0.2145	11	rs76141545	0.7584	1	15652374	A	G	0.7855	0.997	0.978	1.017	-0.003	0.0099	85934	401577	1	15652374	1	15652374	*	rs76141545	R	1	15978869	chr1:15978869	rs76141545	a	g	0.7761	-0.0271	0.0076	0.0003917	15978869	15652374	1	15652374	1	15652374	*	R	0.30303	-3.56579
1_15656806_A_G	rs941686	1	15656806	A	G	0.0028	1.00301	0.983284	1.02249	0.215	11	rs941686	0.7735	1	15656806	A	G	0.785	0.997	0.978	1.017	-0.0028	0.0098	85934	401577	1	15656806	1	15656806	*	rs941686	R	1	15983301	chr1:15983301	rs941686	a	g	0.7761	-0.0272	0.0076	0.0003727	15983301	15656806	1	15656806	1	15656806	*	R	0.285714	-3.57895
1_15665150_T_C	rs55913949	1	15665150	T	C	0.0029	1.00301	0.983284	1.02249	0.2145	11	rs55913949	0.7685	1	15665150	T	C	0.7855	0.997	0.978	1.017	-0.0029	0.0099	85934	401577	1	15665150	1	15665150	*	rs55913949	Y	1	15991645	chr1:15991645	rs55913949	t	c	0.7759	-0.0269	0.0076	0.0004325	15991645	15665150	1	15665150	1	15665150	*	Y	0.292929	-3.53947
1_15682529_G_T	rs78649940	1	15682529	G	T	0.0039	1.004	0.984	1.024	0.1943	10	rs78649940	0.7057	1	15682529	T	G	0.1943	1.004	0.984	1.024	0.0039	0.0102	85934	401577	1	15682529	1	15682529	*	rs78649940	K	1	16009024	chr1:16009024	rs78649940	t	g	0.1995	0.0278	0.008	0.0004765	16009024	15682529	1	15682529	1	15682529	*	K	0.382353	3.475
1_15800437_C_T	rs904911	1	15800437	C	T	0.0033	1.003	0.986	1.021	0.3345	10	rs904911	0.7019	1	15800437	T	C	0.3345	1.003	0.986	1.021	0.0033	0.0087	85934	401577	1	15800437	1	15800437	*	rs904911	Y	1	16126932	chr1:16126932	rs904911	t	c	0.3354	-0.0248	0.007	0.0004074	16126932	15800437	1	15800437	1	15800437	*	Y	0.37931	-3.54286
1_15801710_G_A	rs4481843	1	15801710	G	A	0.0034	1.003	0.986	1.021	0.3349	10	rs4481843	0.6975	1	15801710	A	G	0.3349	1.003	0.986	1.021	0.0034	0.0087	85934	401577	1	15801710	1	15801710	*	rs4481843	R	1	16128205	chr1:16128205	rs4481843	a	g	0.3354	-0.0249	0.007	0.000386	16128205	15801710	1	15801710	1	15801710	*	R	0.390805	-3.55714
1_15805677_G_A	rs12123704	1	15805677	G	A	0.0031	1.003	0.986	1.02	0.3351	10	rs12123704	0.7225	1	15805677	A	G	0.3351	1.003	0.986	1.02	0.0031	0.0086	85934	401577	1	15805677	1	15805677	*	rs12123704	R	1	16132172	chr1:16132172	rs12123704	a	g	0.3353	-0.0234	0.0067	0.0004793	16132172	15805677	1	15805677	1	15805677	*	R	0.360465	-3.49254
1_16088846_T_C	rs4661353	1	16088846	T	C	-0.0063	0.994036	0.976562	1.01112	0.7192	11	rs4661353	0.4873	1	16088846	T	C	0.2808	1.006	0.989	1.024	0.0063	0.0091	85934	401577	1	16088846	1	16088846	*	rs4661353	Y	1	16415341	chr1:16415341	rs4661353	t	c	0.2683	-0.0256	0.0073	0.0004778	16415341	16088846	1	16088846	1	16088846	*	Y	-0.692308	-3.50685
1_16279423_T_A	rs113684221	1	16279423	T	A	0.0201	1.02	0.935	1.113	0.0096	5	rs113684221	0.6514	1	16279423	A	T	0.0096	1.02	0.935	1.113	0.0201	0.0444	85502	400497	1	16279423	1	16279423	*	rs113684221	W	1	16605918	chr1:16605918	rs113684221	a	t	0.0186	-0.107	0.0306	0.0004656	16605918	16279423	1	16279423	1	16279423	*	W	0.452703	-3.49673
1_17294983_C_T	rs145745514	1	17294983	C	T	0.0473	1.048	0.97	1.133	0.0127	10	rs145745514	0.2334	1	17294983	T	C	0.0127	1.048	0.97	1.133	0.0473	0.0397	85502	400497	1	17294983	1	17294983	*	rs145745514	Y	1	17621478	chr1:17621478	rs145745514	t	c	0.0127	0.1133	0.0319	0.0003883	17621478	17294983	1	17294983	1	17294983	*	Y	1.19144	3.55172
1_17339032_C_G	rs72637416	1	17339032	C	G	0.0217	1.02145	0.94518	1.10497	0.0122	6	rs72637416	0.5865	1	17339032	C	G	0.9878	0.979	0.905	1.058	-0.0217	0.0399	85502	400497	1	17339032	1	17339032	*	rs72637416	B	1	17665527	chr1:17665527	rs72637416	c	g	0.9874	-0.1384	0.0316	1.203e-05	17665527	17339032	1	17339032	1	17339032	*	B	0.54386	-4.37975
1_17440878_C_T	rs116690096	1	17440878	C	T	-0.0567	0.945	0.888	1.005	0.0177	10	rs116690096	0.07322	1	17440878	T	C	0.0177	0.945	0.888	1.005	-0.0567	0.0317	85665	400902	1	17440878	1	17440878	*	rs116690096	Y	1	17767374	chr1:17767374	rs116690096	t	c	0.0198	0.0936	0.0251	0.0001954	17767374	17440878	1	17440878	1	17440878	*	Y	-1.78864	3.72908
1_18755356_A_G	rs117066394	1	18755356	A	G	0.4237	1.52672	0.693481	3.367	0.0004	11	rs117066394	0.2932	1	18755356	A	G	0.9996	0.655	0.297	1.442	-0.4237	0.4031	69576	360279	1	18755356	1	18755356	*	rs117066394	R	1	19081850	chr1:19081850	rs117066394	a	g	0.9998	-1.6903	0.4852	0.0004944	19081850	18755356	1	18755356	1	18755356	*	R	1.0511	-3.48372
1_18783407_G_T	rs147402721	1	18783407	G	T	0.311	1.365	0.674	2.763	0.0004	10	rs147402721	0.3874	1	18783407	T	G	0.0004	1.365	0.674	2.763	0.311	0.3599	69576	360279	1	18783407	1	18783407	*	rs147402721	K	1	19109901	chr1:19109901	rs147402721	t	g	0.0002	1.5838	0.4198	0.0001612	19109901	18783407	1	18783407	1	18783407	*	K	0.864129	3.77275
1_19765298_T_C	rs2281246	1	19765298	T	C	0.0047	1.00503	0.988142	1.02145	0.3822	11	rs2281246	0.5741	1	19765298	T	C	0.6178	0.995	0.979	1.012	-0.0047	0.0084	85934	401577	1	19765298	1	19765298	*	rs2281246	Y	1	20091791	chr1:20091791	rs2281246	t	c	0.6053	-0.0251	0.0065	0.0001104	20091791	19765298	1	19765298	1	19765298	*	Y	0.559524	-3.86154
1_19766132_T_C	rs1883570	1	19766132	T	C	0.0046	1.00503	0.988142	1.02145	0.3829	11	rs1883570	0.5812	1	19766132	T	C	0.6171	0.995	0.979	1.012	-0.0046	0.0084	85934	401577	1	19766132	1	19766132	*	rs1883570	Y	1	20092625	chr1:20092625	rs1883570	t	c	0.6056	-0.0252	0.0065	0.0001036	20092625	19766132	1	19766132	1	19766132	*	Y	0.547619	-3.87692
1_19766451_G_C	rs2235655	1	19766451	G	C	0.0043	1.004	0.988	1.021	0.3826	5	rs2235655	0.6048	1	19766451	C	G	0.3826	1.004	0.988	1.021	0.0043	0.0084	85934	401577	1	19766451	1	19766451	*	rs2235655	S	1	20092944	chr1:20092944	rs2235655	c	g	0.3946	0.0253	0.0065	9.724e-05	20092944	19766451	1	19766451	1	19766451	*	S	0.511905	3.89231
1_20276426_A_G	rs113731312	1	20276426	A	G	0.0094	1.00908	0.956023	1.0661	0.0239	11	rs113731312	0.7335	1	20276426	A	G	0.9761	0.991	0.938	1.046	-0.0094	0.0277	85665	400902	1	20276426	1	20276426	*	rs113731312	R	1	20602919	chr1:20602919	rs113731312	a	g	0.9752	-0.0748	0.021	0.000379	20602919	20276426	1	20276426	1	20276426	*	R	0.33935	-3.5619
1_20278203_T_A	rs78789582	1	20278203	T	A	0.0016	1.002	0.957	1.049	0.0328	5	rs78789582	0.9464	1	20278203	A	T	0.0328	1.002	0.957	1.049	0.0016	0.0234	85934	401577	1	20278203	1	20278203	*	rs78789582	W	1	20604696	chr1:20604696	rs78789582	a	t	0.0358	0.0616	0.0176	0.0004618	20604696	20278203	1	20278203	1	20278203	*	W	0.0683761	3.5
1_20316437_G_A	rs76573946	1	20316437	G	A	-0.0222	0.978	0.938	1.02	0.0408	10	rs76573946	0.2958	1	20316437	A	G	0.0408	0.978	0.938	1.02	-0.0222	0.0212	85934	401577	1	20316437	1	20316437	*	rs76573946	R	1	20642930	chr1:20642930	rs76573946	a	g	0.0453	-0.058	0.016	0.0002939	20642930	20316437	1	20316437	1	20316437	*	R	-1.04717	-3.625
1_20354599_C_G	rs926267	1	20354599	C	G	-0.0034	0.997009	0.980392	1.01317	0.3695	6	rs926267	0.6863	1	20354599	C	G	0.6305	1.003	0.987	1.02	0.0034	0.0084	85934	401577	1	20354599	1	20354599	*	rs926267	S	1	20681092	chr1:20681092	rs926267	c	g	0.6269	0.0305	0.0066	3.767e-06	20681092	20354599	1	20354599	1	20354599	*	S	-0.404762	4.62121
1_20377810_G_C	rs12045249	1	20377810	G	C	-0.0206	0.98	0.96	1	0.1845	5	rs12045249	0.04992	1	20377810	C	G	0.1845	0.98	0.96	1	-0.0206	0.0105	85934	401577	1	20377810	1	20377810	*	rs12045249	V	1	20704303	chr1:20704303	rs12045249	c	g	0.189	-0.033	0.0085	9.979e-05	20704303	20377810	1	20377810	1	20377810	*	V	-1.9619	-3.88235
1_20378095_T_C	rs10916778	1	20378095	T	C	-0.0063	0.994036	0.977517	1.0101	0.4071	11	rs10916778	0.4462	1	20378095	T	C	0.5929	1.006	0.99	1.023	0.0063	0.0083	85934	401577	1	20378095	1	20378095	*	rs10916778	H	1	20704588	chr1:20704588	rs10916778	t	c	0.5912	0.0272	0.0065	2.789e-05	20704588	20378095	1	20378095	1	20378095	*	H	-0.759036	4.18462
1_20380660_A_G	rs10916780	1	20380660	A	G	-0.0216	0.978474	0.958773	0.999001	0.1922	11	rs10916780	0.03724	1	20380660	A	G	0.8078	1.022	1.001	1.043	0.0216	0.0103	85934	401577	1	20380660	1	20380660	*	rs10916780	R	1	20707153	chr1:20707153	rs10916780	a	g	0.803	0.0313	0.0081	0.0001034	20707153	20380660	1	20380660	1	20380660	*	R	-2.09709	3.8642
1_20383026_C_A	rs12024068	1	20383026	C	A	-0.0206	0.98	0.958	1.002	0.1439	10	rs12024068	0.07688	1	20383026	A	C	0.1439	0.98	0.958	1.002	-0.0206	0.0116	85934	401577	1	20383026	1	20383026	*	rs12024068	M	1	20709519	chr1:20709519	rs12024068	a	c	0.1494	-0.0348	0.009	0.0001112	20709519	20383026	1	20383026	1	20383026	*	M	-1.77586	-3.86667
1_20384050_T_G	rs10799632	1	20384050	T	G	-0.0164	0.983284	0.968054	1	0.5669	11	rs10799632	0.04636	1	20384050	T	G	0.4331	1.017	1	1.033	0.0164	0.0082	85934	401577	1	20384050	1	20384050	*	rs10799632	K	1	20710543	chr1:20710543	rs10799632	t	g	0.4362	0.0284	0.0065	1.215e-05	20710543	20384050	1	20384050	1	20384050	*	K	-2	4.36923
1_20388707_C_T	rs927742	1	20388707	C	T	-0.017	0.983	0.967	0.999	0.5663	10	rs927742	0.03926	1	20388707	T	C	0.5663	0.983	0.967	0.999	-0.017	0.0082	85934	401577	1	20388707	1	20388707	*	rs927742	Y	1	20715200	chr1:20715200	rs927742	t	c	0.5633	-0.0286	0.0065	1.054e-05	20715200	20388707	1	20388707	1	20388707	*	Y	-2.07317	-4.4
1_20389376_T_C	rs12049377	1	20389376	T	C	-0.021	0.979432	0.956938	1.002	0.1448	11	rs12049377	0.06852	1	20389376	T	C	0.8552	1.021	0.998	1.045	0.021	0.0115	85934	401577	1	20389376	1	20389376	*	rs12049377	H	1	20715869	chr1:20715869	rs12049377	t	c	0.8503	0.0347	0.0089	9.659e-05	20715869	20389376	1	20389376	1	20389376	*	H	-1.82609	3.89888
1_20391164_T_C	rs12045307	1	20391164	T	C	-0.0214	0.978474	0.956938	1.001	0.1451	11	rs12045307	0.06425	1	20391164	T	C	0.8549	1.022	0.999	1.045	0.0214	0.0116	85934	401577	1	20391164	1	20391164	*	rs12045307	Y	1	20717657	chr1:20717657	rs12045307	t	c	0.8503	0.0349	0.009	0.0001062	20717657	20391164	1	20391164	1	20391164	*	Y	-1.84483	3.87778
1_20393584_T_C	rs1925667	1	20393584	T	C	-0.0211	0.979432	0.956938	1.002	0.145	11	rs1925667	0.06797	1	20393584	T	C	0.855	1.021	0.998	1.045	0.0211	0.0116	85934	401577	1	20393584	1	20393584	*	rs1925667	Y	1	20720077	chr1:20720077	rs1925667	t	c	0.8503	0.0354	0.009	8.445e-05	20720077	20393584	1	20393584	1	20393584	*	Y	-1.81897	3.93333
1_20400063_G_A	rs10916782	1	20400063	G	A	-0.0155	0.985	0.962	1.008	0.1315	10	rs10916782	0.1978	1	20400063	A	G	0.1315	0.985	0.962	1.008	-0.0155	0.0121	85934	401577	1	20400063	1	20400063	*	rs10916782	R	1	20726556	chr1:20726556	rs10916782	a	g	0.1344	-0.0376	0.0094	6.603e-05	20726556	20400063	1	20400063	1	20400063	*	R	-1.28099	-4
1_20400342_T_C	rs9658838	1	20400342	T	C	-0.0162	0.984252	0.960615	1.00705	0.1319	11	rs9658838	0.1793	1	20400342	T	C	0.8681	1.016	0.993	1.041	0.0162	0.0121	85934	401577	1	20400342	1	20400342	*	rs9658838	Y	1	20726835	chr1:20726835	rs9658838	t	c	0.8656	0.0379	0.0094	5.771e-05	20726835	20400342	1	20400342	1	20400342	*	Y	-1.33884	4.03191
1_20401474_T_C	rs752263	1	20401474	T	C	-0.0181	0.982318	0.958773	1.00604	0.131	11	rs752263	0.1335	1	20401474	T	C	0.869	1.018	0.994	1.043	0.0181	0.0121	85934	401577	1	20401474	1	20401474	*	rs752263	Y	1	20727967	chr1:20727967	rs752263	t	c	0.8658	0.0381	0.0094	5.273e-05	20727967	20401474	1	20401474	1	20401474	*	Y	-1.49587	4.05319
1_20402396_T_A	rs912813	1	20402396	T	A	-0.0174	0.983	0.967	0.999	0.5647	5	rs912813	0.034	1	20402396	A	T	0.5647	0.983	0.967	0.999	-0.0174	0.0082	85934	401577	1	20402396	1	20402396	*	rs912813	W	1	20728889	chr1:20728889	rs912813	a	t	0.5624	-0.0291	0.0064	5.208e-06	20728889	20402396	1	20402396	1	20402396	*	W	-2.12195	-4.54688
1_20402719_T_C	rs879484	1	20402719	T	C	-0.0181	0.982318	0.958773	1.00604	0.131	11	rs879484	0.133	1	20402719	T	C	0.869	1.018	0.994	1.043	0.0181	0.0121	85934	401577	1	20402719	1	20402719	*	rs879484	Y	1	20729212	chr1:20729212	rs879484	t	c	0.8657	0.0376	0.0094	6.603e-05	20729212	20402719	1	20402719	1	20402719	*	Y	-1.49587	4
1_20402958_G_C	rs10916784	1	20402958	G	C	-0.0043	0.996	0.98	1.012	0.4141	5	rs10916784	0.6067	1	20402958	C	G	0.4141	0.996	0.98	1.012	-0.0043	0.0083	85934	401577	1	20402958	1	20402958	*	rs10916784	S	1	20729451	chr1:20729451	rs10916784	c	g	0.409	-0.0321	0.0065	7.619e-07	20729451	20402958	1	20402958	1	20402958	*	S	-0.518072	-4.93846
1_20404354_A_G	rs11577874	1	20404354	A	G	-0.0043	0.996016	0.979432	1.01215	0.4143	11	rs11577874	0.6069	1	20404354	A	G	0.5857	1.004	0.988	1.021	0.0043	0.0083	85934	401577	1	20404354	1	20404354	*	rs11577874	R	1	20730847	chr1:20730847	rs11577874	a	g	0.5909	0.0321	0.0065	7.619e-07	20730847	20404354	1	20404354	1	20404354	*	R	-0.518072	4.93846
1_20404624_T_C	rs10916785	1	20404624	T	C	-0.0043	0.996016	0.979432	1.01215	0.4146	11	rs10916785	0.6026	1	20404624	T	C	0.5854	1.004	0.988	1.021	0.0043	0.0083	85934	401577	1	20404624	1	20404624	*	rs10916785	Y	1	20731117	chr1:20731117	rs10916785	t	c	0.5909	0.0321	0.0065	7.619e-07	20731117	20404624	1	20404624	1	20404624	*	Y	-0.518072	4.93846
1_20404750_A_G	rs12024914	1	20404750	A	G	-0.0186	0.981354	0.958773	1.00503	0.131	11	rs12024914	0.1232	1	20404750	A	G	0.869	1.019	0.995	1.043	0.0186	0.0121	85934	401577	1	20404750	1	20404750	*	rs12024914	R	1	20731243	chr1:20731243	rs12024914	a	g	0.8658	0.0381	0.0094	5.273e-05	20731243	20404750	1	20404750	1	20404750	*	R	-1.53719	4.05319
1_20404910_G_A	rs12028274	1	20404910	G	A	-0.0186	0.982	0.959	1.005	0.1306	10	rs12028274	0.1243	1	20404910	A	G	0.1306	0.982	0.959	1.005	-0.0186	0.0121	85934	401577	1	20404910	1	20404910	*	rs12028274	R	1	20731403	chr1:20731403	rs12028274	a	g	0.1341	-0.0382	0.0094	5.039e-05	20731403	20404910	1	20404910	1	20404910	*	R	-1.53719	-4.06383
1_20405589_A_G	rs10916786	1	20405589	A	G	-0.0045	0.995025	0.979432	1.01215	0.4178	11	rs10916786	0.581	1	20405589	A	G	0.5822	1.005	0.988	1.021	0.0045	0.0082	85934	401577	1	20405589	1	20405589	*	rs10916786	R	1	20732082	chr1:20732082	rs10916786	a	g	0.5888	0.0315	0.0065	1.219e-06	20732082	20405589	1	20405589	1	20405589	*	R	-0.54878	4.84615
1_20405927_G_A	rs7523815	1	20405927	G	A	-0.0177	0.982	0.967	0.998	0.5663	10	rs7523815	0.03081	1	20405927	A	G	0.5663	0.982	0.967	0.998	-0.0177	0.0082	85934	401577	1	20405927	1	20405927	*	rs7523815	R	1	20732420	chr1:20732420	rs7523815	a	g	0.5626	-0.0288	0.0064	6.505e-06	20732420	20405927	1	20405927	1	20405927	*	R	-2.15854	-4.5
1_20406743_C_G	rs10916788	1	20406743	C	G	-0.0177	0.982318	0.967118	0.998004	0.5714	6	rs10916788	0.03119	1	20406743	C	G	0.4286	1.018	1.002	1.034	0.0177	0.0082	85934	401577	1	20406743	1	20406743	*	rs10916788	S	1	20733236	chr1:20733236	rs10916788	c	g	0.4293	0.0274	0.0065	2.434e-05	20733236	20406743	1	20406743	1	20406743	*	S	-2.15854	4.21538
1_20406883_T_C	rs10753498	1	20406883	T	C	-0.0179	0.982318	0.966184	0.998004	0.5726	11	rs10753498	0.03007	1	20406883	T	C	0.4274	1.018	1.002	1.035	0.0179	0.0082	85934	401577	1	20406883	1	20406883	*	rs10753498	Y	1	20733376	chr1:20733376	rs10753498	t	c	0.4288	0.0273	0.0065	2.605e-05	20733376	20406883	1	20406883	1	20406883	*	Y	-2.18293	4.2
1_20407506_C_G	rs7552827	1	20407506	C	G	-0.0178	0.982318	0.967118	0.998004	0.5724	6	rs7552827	0.03086	1	20407506	C	G	0.4276	1.018	1.002	1.034	0.0178	0.0082	85934	401577	1	20407506	1	20407506	*	rs7552827	S	1	20733999	chr1:20733999	rs7552827	c	g	0.4289	0.0274	0.0065	2.434e-05	20733999	20407506	1	20407506	1	20407506	*	S	-2.17073	4.21538
1_20407875_C_A	rs79769326	1	20407875	C	A	-0.0179	0.982	0.967	0.998	0.5723	10	rs79769326	0.03048	1	20407875	A	C	0.5723	0.982	0.967	0.998	-0.0179	0.0082	85934	401577	1	20407875	1	20407875	*	rs79769326	M	1	20734368	chr1:20734368	rs79769326	a	c	0.571	-0.0275	0.0065	2.273e-05	20734368	20407875	1	20407875	1	20407875	*	M	-2.18293	-4.23077
1_20408020_G_C	rs10753499	1	20408020	G	C	-0.018	0.982	0.966	0.998	0.5723	5	rs10753499	0.029	1	20408020	C	G	0.5723	0.982	0.966	0.998	-0.018	0.0083	85934	401577	1	20408020	1	20408020	*	rs10753499	S	1	20734513	chr1:20734513	rs75115672	c	g	0.5711	-0.0276	0.0065	2.122e-05	20734513	20408020	1	20408020	1	20408020	*	S	-2.16867	-4.24615
1_20408255_A_G	rs12123390	1	20408255	A	G	-0.0181	0.982318	0.966184	0.998004	0.5724	11	rs12123390	0.02858	1	20408255	A	G	0.4276	1.018	1.002	1.035	0.0181	0.0083	85934	401577	1	20408255	1	20408255	*	rs12123390	R	1	20734748	chr1:20734748	rs77946616	a	g	0.4288	0.0278	0.0065	1.848e-05	20734748	20408255	1	20408255	1	20408255	*	R	-2.18072	4.27692
1_20408318_T_C	rs12124972	1	20408318	T	C	-0.0181	0.982318	0.966184	0.998004	0.5724	11	rs12124972	0.0282	1	20408318	T	C	0.4276	1.018	1.002	1.035	0.0181	0.0083	85934	401577	1	20408318	1	20408318	*	rs12124972	Y	1	20734811	chr1:20734811	rs12124972	t	c	0.4289	0.0278	0.0065	1.848e-05	20734811	20408318	1	20408318	1	20408318	*	Y	-2.18072	4.27692
1_20408577_G_A	rs58077272	1	20408577	G	A	-0.0181	0.982	0.966	0.998	0.5724	10	rs58077272	0.02824	1	20408577	A	G	0.5724	0.982	0.966	0.998	-0.0181	0.0083	85934	401577	1	20408577	1	20408577	*	rs58077272	R	1	20735070	chr1:20735070	rs58077272	a	g	0.5711	-0.0279	0.0065	1.724e-05	20735070	20408577	1	20408577	1	20408577	*	R	-2.18072	-4.29231
1_20408743_T_G	rs1925670	1	20408743	T	G	-0.018	0.982318	0.966184	0.998004	0.5725	11	rs1925670	0.02894	1	20408743	T	G	0.4275	1.018	1.002	1.035	0.018	0.0083	85934	401577	1	20408743	1	20408743	*	rs1925670	K	1	20735236	chr1:20735236	rs1925670	t	g	0.4283	0.028	0.0065	1.608e-05	20735236	20408743	1	20408743	1	20408743	*	K	-2.16867	4.30769
1_20413822_C_T	rs57763360	1	20413822	C	T	-0.0173	0.983	0.959	1.007	0.1182	10	rs57763360	0.1721	1	20413822	T	C	0.1182	0.983	0.959	1.007	-0.0173	0.0126	85934	401577	1	20413822	1	20413822	*	rs57763360	Y	1	20740315	chr1:20740315	rs57763360	t	c	0.1214	-0.0349	0.0098	0.0003911	20740315	20413822	1	20413822	1	20413822	*	Y	-1.37302	-3.56122
1_20414854_C_T	rs4654860	1	20414854	C	T	0.0178	1.018	1.001	1.035	0.3959	10	rs4654860	0.03341	1	20414854	T	C	0.3959	1.018	1.001	1.035	0.0178	0.0084	85934	401577	1	20414854	1	20414854	*	rs4654860	Y	1	20741347	chr1:20741347	rs4654860	t	c	0.3885	0.0234	0.0066	0.000389	20741347	20414854	1	20414854	1	20414854	*	Y	2.11905	3.54545
1_20415444_G_A	rs11804900	1	20415444	G	A	0.018	1.018	1.002	1.035	0.3953	10	rs11804900	0.03237	1	20415444	A	G	0.3953	1.018	1.002	1.035	0.018	0.0084	85934	401577	1	20415444	1	20415444	*	rs11804900	R	1	20741937	chr1:20741937	rs11804900	a	g	0.3877	0.0227	0.0065	0.0004708	20741937	20415444	1	20415444	1	20415444	*	R	2.14286	3.49231
1_20418581_C_A	rs1886737	1	20418581	C	A	-0.016	0.984	0.96	1.009	0.116	10	rs1886737	0.2091	1	20418581	A	C	0.116	0.984	0.96	1.009	-0.016	0.0128	85934	401577	1	20418581	1	20418581	*	rs1886737	M	1	20745074	chr1:20745074	rs1886737	a	c	0.1198	-0.0358	0.0099	0.0003192	20745074	20418581	1	20418581	1	20418581	*	M	-1.25	-3.61616
1_20420086_T_C	rs78855691	1	20420086	T	C	0.0011	1.001	0.959693	1.04384	0.0415	11	rs78855691	0.9595	1	20420086	T	C	0.9585	0.999	0.958	1.042	-0.0011	0.0215	85934	401577	1	20420086	1	20420086	*	rs78855691	Y	1	20746579	chr1:20746579	rs78855691	t	c	0.9532	0.0578	0.0163	0.0004021	20746579	20420086	1	20420086	1	20420086	*	Y	0.0511628	3.54601
1_20422189_C_T	rs1925671	1	20422189	C	T	-0.0162	0.984	0.96	1.009	0.116	10	rs1925671	0.2044	1	20422189	T	C	0.116	0.984	0.96	1.009	-0.0162	0.0128	85934	401577	1	20422189	1	20422189	*	rs1925671	Y	1	20748682	chr1:20748682	rs1925671	t	c	0.1198	-0.036	0.0099	0.0002954	20748682	20422189	1	20422189	1	20422189	*	Y	-1.26562	-3.63636
1_20435640_A_C	rs7513147	1	20435640	A	C	0.0147	1.01523	0.998004	1.03093	0.4535	11	rs7513147	0.07479	1	20435640	A	C	0.5465	0.985	0.97	1.002	-0.0147	0.0083	85934	401577	1	20435640	1	20435640	*	rs7513147	M	1	20762133	chr1:20762133	rs7513147	a	c	0.5505	-0.0249	0.0069	0.0003142	20762133	20435640	1	20435640	1	20435640	*	M	1.77108	-3.6087
1_20557323_C_T	rs677214	1	20557323	C	T	0.0073	1.007	0.986	1.029	0.825	10	rs677214	0.5107	1	20557323	T	C	0.825	1.007	0.986	1.029	0.0073	0.0111	85934	401577	1	20557323	1	20557323	*	rs677214	Y	1	20883816	chr1:20883816	rs677214	t	c	0.8227	0.0298	0.0085	0.0004418	20883816	20557323	1	20557323	1	20557323	*	Y	0.657658	3.50588
1_20566064_A_G	rs2934358	1	20566064	A	G	-0.0029	0.997009	0.981354	1.01317	0.5112	11	rs2934358	0.7261	1	20566064	A	G	0.4888	1.003	0.987	1.019	0.0029	0.0082	85934	401577	1	20566064	1	20566064	*	rs2934358	R	1	20892557	chr1:20892557	rs2934358	a	g	0.4843	0.0245	0.0064	0.000125	20892557	20566064	1	20566064	1	20566064	*	R	-0.353659	3.82812
1_21961114_C_T	rs143684062	1	21961114	C	T	0.0034	1.003	0.94	1.071	0.0184	10	rs143684062	0.9197	1	21961114	T	C	0.0184	1.003	0.94	1.071	0.0034	0.0333	85502	400497	1	21961114	1	21961114	*	rs143684062	Y	1	22287607	chr1:22287607	rs143684062	t	c	0.0202	0.0856	0.0243	0.0004252	22287607	21961114	1	21961114	1	21961114	*	Y	0.102102	3.52263
1_23202040_T_C	rs145756157	1	23202040	T	C	0.0155	1.01523	0.88968	1.16009	0.0053	11	rs145756157	0.8192	1	23202040	T	C	0.9947	0.985	0.862	1.124	-0.0155	0.0677	81503	380555	1	23202040	1	23202040	*	rs145756157	Y	1	23528533	chr1:23528533	rs145756157	t	c	0.9962	-0.2369	0.0681	0.0004997	23528533	23202040	1	23202040	1	23202040	*	Y	0.228951	-3.47871
1_23306888_T_C	rs17489856	1	23306888	T	C	0.0454	1.04603	0.999001	1.09649	0.0332	11	rs17489856	0.05411	1	23306888	T	C	0.9668	0.956	0.912	1.001	-0.0454	0.0236	85934	401577	1	23306888	1	23306888	*	rs17489856	Y	1	23633381	chr1:23633381	rs17489856	t	c	0.964	-0.067	0.018	0.0001989	23633381	23306888	1	23306888	1	23306888	*	Y	1.92373	-3.72222
1_24430313_C_T	rs139752026	1	24430313	C	T	-0.0804	0.923	0.813	1.048	0.0076	10	rs139752026	0.2148	1	24430313	T	C	0.0076	0.923	0.813	1.048	-0.0804	0.0648	81772	381230	1	24430313	1	24430313	*	rs139752026	Y	1	24756803	chr1:24756803	rs139752026	t	c	0.0032	0.292	0.0786	0.0002044	24756803	24430313	1	24430313	1	24430313	*	Y	-1.24074	3.71501
1_25221966_A_G	rs116292389	1	25221966	A	G	0.0467	1.04822	0.90009	1.21951	0.0055	11	rs116292389	0.548	1	25221966	A	G	0.9945	0.954	0.82	1.111	-0.0467	0.0777	78473	373402	1	25221966	1	25221966	*	rs116292389	R	1	25548457	chr1:25548457	rs116292389	a	g	0.9981	-0.3611	0.101	0.0003517	25548457	25221966	1	25221966	1	25221966	*	R	0.60103	-3.57525
1_25837072_C_T	rs34089945	1	25837072	C	T	0.0143	1.014	0.93	1.106	0.0115	10	rs34089945	0.7466	1	25837072	T	C	0.0115	1.014	0.93	1.106	0.0143	0.0441	84867	399287	1	25837072	1	25837072	*	rs34089945	Y	1	26163563	chr1:26163563	rs34089945	t	c	0.0112	0.1255	0.035	0.0003323	26163563	25837072	1	25837072	1	25837072	*	Y	0.324263	3.58571
1_26013412_G_A	rs58286202	1	26013412	G	A	0.0011	1.001	0.985	1.018	0.6213	10	rs58286202	0.8971	1	26013412	A	G	0.6213	1.001	0.985	1.018	0.0011	0.0084	85934	401577	1	26013412	1	26013412	*	rs58286202	R	1	26339903	chr1:26339903	rs58286202	a	g	0.6322	0.0259	0.0067	0.000111	26339903	26013412	1	26013412	1	26013412	*	R	0.130952	3.86567
1_26014806_C_G	rs61775365	1	26014806	C	G	-0.0032	0.997009	0.977517	1.01626	0.2057	6	rs61775365	0.7514	1	26014806	C	G	0.7943	1.003	0.984	1.023	0.0032	0.01	85934	401577	1	26014806	1	26014806	*	rs61775365	S	1	26341297	chr1:26341297	rs61775365	c	g	0.7926	0.0294	0.008	0.0002202	26341297	26014806	1	26014806	1	26014806	*	S	-0.32	3.675
1_26014886_C_T	rs61775366	1	26014886	C	T	-0.0029	0.997	0.978	1.017	0.2056	10	rs61775366	0.7739	1	26014886	T	C	0.2056	0.997	0.978	1.017	-0.0029	0.01	85934	401577	1	26014886	1	26014886	*	rs61775366	Y	1	26341377	chr1:26341377	rs61775366	t	c	0.2074	-0.0293	0.008	0.0002313	26341377	26014886	1	26014886	1	26014886	*	Y	-0.29	-3.6625
1_26016153_G_T	rs11578641	1	26016153	G	T	-0.0033	0.997	0.977	1.016	0.2057	10	rs11578641	0.7431	1	26016153	T	G	0.2057	0.997	0.977	1.016	-0.0033	0.01	85934	401577	1	26016153	1	26016153	*	rs11578641	K	1	26342644	chr1:26342644	rs11578641	t	g	0.2075	-0.0299	0.008	0.0001716	26342644	26016153	1	26016153	1	26016153	*	K	-0.33	-3.7375
1_26018536_A_G	rs12074420	1	26018536	A	G	-0.0051	0.995025	0.97561	1.0142	0.2088	11	rs12074420	0.6067	1	26018536	A	G	0.7912	1.005	0.986	1.025	0.0051	0.0099	85934	401577	1	26018536	1	26018536	*	rs12074420	R	1	26345027	chr1:26345027	rs12074420	a	g	0.7904	0.0303	0.008	0.0001402	26345027	26018536	1	26018536	1	26018536	*	R	-0.515152	3.7875
1_26019046_C_T	rs35899920	1	26019046	C	T	-0.0055	0.995	0.975	1.014	0.2078	10	rs35899920	0.5799	1	26019046	T	C	0.2078	0.995	0.975	1.014	-0.0055	0.01	85934	401577	1	26019046	1	26019046	*	rs35899920	Y	1	26345537	chr1:26345537	rs35899920	t	c	0.2093	-0.0311	0.008	9.294e-05	26345537	26019046	1	26019046	1	26019046	*	Y	-0.55	-3.8875
1_26019793_T_C	rs6598939	1	26019793	T	C	0.0021	1.002	0.986193	1.01833	0.6221	11	rs6598939	0.8063	1	26019793	T	C	0.3779	0.998	0.982	1.014	-0.0021	0.0084	85934	401577	1	26019793	1	26019793	*	rs6598939	Y	1	26346284	chr1:26346284	rs6598939	t	c	0.367	-0.0271	0.0067	5.25e-05	26346284	26019793	1	26019793	1	26019793	*	Y	0.25	-4.04478
1_26020058_A_G	rs12754401	1	26020058	A	G	-0.0054	0.995025	0.97561	1.0142	0.2084	11	rs12754401	0.5885	1	26020058	A	G	0.7916	1.005	0.986	1.025	0.0054	0.01	85934	401577	1	26020058	1	26020058	*	rs12754401	R	1	26346549	chr1:26346549	rs12754401	a	g	0.7907	0.0303	0.0079	0.0001141	26346549	26020058	1	26020058	1	26020058	*	R	-0.54	3.83544
1_26020591_G_A	rs11247844	1	26020591	G	A	-0.0025	0.998	0.978	1.017	0.2064	10	rs11247844	0.8003	1	26020591	A	G	0.2064	0.998	0.978	1.017	-0.0025	0.01	85934	401577	1	26020591	1	26020591	*	rs11247844	R	1	26347082	chr1:26347082	rs11247844	a	g	0.2077	-0.0307	0.008	0.0001143	26347082	26020591	1	26020591	1	26020591	*	R	-0.25	-3.8375
1_26020949_C_G	rs11247845	1	26020949	C	G	-0.0052	0.995025	0.97561	1.0142	0.2085	6	rs11247845	0.601	1	26020949	C	G	0.7915	1.005	0.986	1.025	0.0052	0.01	85934	401577	1	26020949	1	26020949	*	rs11247845	S	1	26347440	chr1:26347440	rs11247845	c	g	0.7906	0.031	0.008	9.789e-05	26347440	26020949	1	26020949	1	26020949	*	S	-0.52	3.875
1_26021932_C_T	rs35823015	1	26021932	C	T	-0.0057	0.994	0.975	1.014	0.2079	10	rs35823015	0.5694	1	26021932	T	C	0.2079	0.994	0.975	1.014	-0.0057	0.01	85934	401577	1	26021932	1	26021932	*	rs35823015	Y	1	26348423	chr1:26348423	rs35823015	t	c	0.2092	-0.0305	0.0079	0.0001027	26348423	26021932	1	26021932	1	26021932	*	Y	-0.57	-3.86076
1_26023476_C_T	rs1938405	1	26023476	C	T	0.0023	1.002	0.986	1.019	0.6221	10	rs1938405	0.7878	1	26023476	T	C	0.6221	1.002	0.986	1.019	0.0023	0.0084	85934	401577	1	26023476	1	26023476	*	rs1938405	Y	1	26349967	chr1:26349967	rs1938405	t	c	0.633	0.0269	0.0066	4.541e-05	26349967	26023476	1	26023476	1	26023476	*	Y	0.27381	4.07576
1_26024981_C_T	rs11582191	1	26024981	C	T	-0.002	0.998	0.979	1.018	0.2057	10	rs11582191	0.8446	1	26024981	T	C	0.2057	0.998	0.979	1.018	-0.002	0.01	85934	401577	1	26024981	1	26024981	*	rs11582191	Y	1	26351472	chr1:26351472	rs11582191	t	c	0.2075	-0.0304	0.008	0.0001333	26351472	26024981	1	26024981	1	26024981	*	Y	-0.2	-3.8
1_26027788_G_A	rs3008209	1	26027788	G	A	0.0005	1.001	0.981	1.02	0.2091	10	rs3008209	0.9633	1	26027788	A	G	0.2091	1.001	0.981	1.02	0.0005	0.01	85934	401577	1	26027788	1	26027788	*	rs3008209	R	1	26354279	chr1:26354279	rs3008209	a	g	0.2084	-0.0307	0.0079	9.249e-05	26354279	26027788	1	26027788	1	26027788	*	R	0.05	-3.88608
1_26031176_G_A	rs11247848	1	26031176	G	A	-0.0039	0.996	0.976	1.016	0.195	10	rs11247848	0.7037	1	26031176	A	G	0.195	0.996	0.976	1.016	-0.0039	0.0102	85934	401577	1	26031176	1	26031176	*	rs11247848	R	1	26357667	chr1:26357667	rs11247848	a	g	0.1939	-0.0307	0.0082	0.0001705	26357667	26031176	1	26031176	1	26031176	*	R	-0.382353	-3.7439
1_26035510_C_T	rs6665062	1	26035510	C	T	-0.0055	0.995	0.975	1.015	0.1938	10	rs6665062	0.5924	1	26035510	T	C	0.1938	0.995	0.975	1.015	-0.0055	0.0102	85934	401577	1	26035510	1	26035510	*	rs6665062	Y	1	26362001	chr1:26362001	rs6665062	t	c	0.1939	-0.0293	0.0081	0.0002787	26362001	26035510	1	26035510	1	26035510	*	Y	-0.539216	-3.61728
1_26043776_C_T	rs11247851	1	26043776	C	T	0.0019	1.002	0.985	1.019	0.6691	10	rs11247851	0.8234	1	26043776	T	C	0.6691	1.002	0.985	1.019	0.0019	0.0087	85934	401577	1	26043776	1	26043776	*	rs11247851	Y	1	26370267	chr1:26370267	rs11247851	t	c	0.6851	0.0271	0.007	0.0001119	26370267	26043776	1	26043776	1	26043776	*	Y	0.218391	3.87143
1_26044790_A_G	rs3008431	1	26044790	A	G	-0.0038	0.996016	0.976562	1.01626	0.2091	11	rs3008431	0.7033	1	26044790	A	G	0.7909	1.004	0.984	1.024	0.0038	0.01	85934	401577	1	26044790	1	26044790	*	rs3008431	R	1	26371281	chr1:26371281	rs3008431	a	g	0.7906	0.0311	0.0076	4.723e-05	26371281	26044790	1	26044790	1	26044790	*	R	-0.38	4.09211
1_26047265_A_C	rs12045468	1	26047265	A	C	0.0002	1	0.983284	1.01729	0.671	11	rs12045468	0.9837	1	26047265	A	C	0.329	1	0.983	1.017	-0.0002	0.0087	85934	401577	1	26047265	1	26047265	*	rs12045468	M	1	26373756	chr1:26373756	rs12045468	a	c	0.3139	-0.026	0.0069	0.0001682	26373756	26047265	1	26047265	1	26047265	*	M	0.0229885	-3.76812
1_26047795_C_T	rs55820521	1	26047795	C	T	-0.0071	0.993	0.974	1.013	0.2082	10	rs55820521	0.4735	1	26047795	T	C	0.2082	0.993	0.974	1.013	-0.0071	0.01	85934	401577	1	26047795	1	26047795	*	rs55820521	Y	1	26374286	chr1:26374286	rs55820521	t	c	0.2099	-0.0338	0.0079	1.675e-05	26374286	26047795	1	26047795	1	26047795	*	Y	-0.71	-4.27848
1_26048288_T_C	rs12094933	1	26048288	T	C	-0.0052	0.995025	0.97561	1.0142	0.2139	11	rs12094933	0.5959	1	26048288	T	C	0.7861	1.005	0.986	1.025	0.0052	0.0099	85934	401577	1	26048288	1	26048288	*	rs12094933	Y	1	26374779	chr1:26374779	rs12094933	t	c	0.7882	0.0326	0.0077	2.582e-05	26374779	26048288	1	26048288	1	26048288	*	Y	-0.525253	4.23377
1_26048521_A_G	rs1574368	1	26048521	A	G	0.0004	1	0.983284	1.01729	0.6727	11	rs1574368	0.9658	1	26048521	A	G	0.3273	1	0.983	1.017	-0.0004	0.0087	85934	401577	1	26048521	1	26048521	*	rs1574368	R	1	26375012	chr1:26375012	rs1574368	a	g	0.3137	-0.0258	0.0069	0.0001888	26375012	26048521	1	26048521	1	26048521	*	R	0.045977	-3.73913
1_26048841_A_G	rs1574369	1	26048841	A	G	-0.0003	1	0.982318	1.01729	0.6725	11	rs1574369	0.9728	1	26048841	A	G	0.3275	1	0.983	1.018	0.0003	0.0087	85934	401577	1	26048841	1	26048841	*	rs1574369	R	1	26375332	chr1:26375332	rs1574369	a	g	0.3137	-0.0258	0.0069	0.0001888	26375332	26048841	1	26048841	1	26048841	*	R	-0.0344828	-3.73913
1_26049328_A_G	rs1574367	1	26049328	A	G	0.0004	1	0.983284	1.01729	0.6727	11	rs1574367	0.9615	1	26049328	A	G	0.3273	1	0.983	1.017	-0.0004	0.0087	85934	401577	1	26049328	1	26049328	*	rs1574367	R	1	26375819	chr1:26375819	rs1574367	a	g	0.3136	-0.0251	0.0068	0.0002259	26375819	26049328	1	26049328	1	26049328	*	R	0.045977	-3.69118
1_26049534_C_G	rs1574366	1	26049534	C	G	0.0025	1.002	0.985222	1.01937	0.6705	6	rs1574366	0.7769	1	26049534	C	G	0.3295	0.998	0.981	1.015	-0.0025	0.0087	85934	401577	1	26049534	1	26049534	*	rs1574366	S	1	26376025	chr1:26376025	rs1574366	c	g	0.3155	-0.026	0.0069	0.0001682	26376025	26049534	1	26049534	1	26049534	*	S	0.287356	-3.76812
1_26050140_C_T	rs7548333	1	26050140	C	T	0.0023	1.002	0.985	1.02	0.6678	10	rs7548333	0.7944	1	26050140	T	C	0.6678	1.002	0.985	1.02	0.0023	0.0087	85934	401577	1	26050140	1	26050140	*	rs7548333	Y	1	26376631	chr1:26376631	rs7548333	t	c	0.6835	0.0262	0.0069	0.0001498	26376631	26050140	1	26050140	1	26050140	*	Y	0.264368	3.7971
1_26050580_G_C	rs4659405	1	26050580	G	C	0.0001	1	0.983	1.017	0.6726	5	rs4659405	0.9929	1	26050580	C	G	0.6726	1	0.983	1.017	0.0001	0.0087	85934	401577	1	26050580	1	26050580	*	rs4659405	S	1	26377071	chr1:26377071	rs4659405	c	g	0.6862	0.0253	0.0069	0.0002511	26377071	26050580	1	26050580	1	26050580	*	S	0.0114943	3.66667
1_26051104_G_A	rs6689407	1	26051104	G	A	-0.0001	1	0.983	1.017	0.67	10	rs6689407	0.9911	1	26051104	A	G	0.67	1	0.983	1.017	-0.0001	0.0087	85934	401577	1	26051104	1	26051104	*	rs6689407	R	1	26377595	chr1:26377595	rs6689407	a	g	0.6855	0.0252	0.0069	0.0002656	26377595	26051104	1	26051104	1	26051104	*	R	-0.0114943	3.65217
1_26051389_G_A	rs1135253	1	26051389	G	A	-0.0001	1	0.983	1.017	0.6735	10	rs1135253	0.991	1	26051389	A	G	0.6735	1	0.983	1.017	-0.0001	0.0087	85934	401577	1	26051389	1	26051389	*	rs1135253	R	1	26377880	chr1:26377880	rs1135253	a	g	0.6866	0.0257	0.0069	0.0002	26377880	26051389	1	26051389	1	26051389	*	R	-0.0114943	3.72464
1_26051511_C_T	rs1135251	1	26051511	C	T	0.0018	1.002	0.985	1.019	0.6681	10	rs1135251	0.8331	1	26051511	T	C	0.6681	1.002	0.985	1.019	0.0018	0.0087	85934	401577	1	26051511	1	26051511	*	rs1135251	Y	1	26378002	chr1:26378002	rs1135251	t	c	0.6841	0.0266	0.0069	0.0001185	26378002	26051511	1	26051511	1	26051511	*	Y	0.206897	3.85507
1_26053005_G_T	rs6678074	1	26053005	G	T	0.0023	1.002	0.985	1.02	0.6702	10	rs6678074	0.7924	1	26053005	T	G	0.6702	1.002	0.985	1.02	0.0023	0.0087	85934	401577	1	26053005	1	26053005	*	rs6678074	K	1	26379496	chr1:26379496	rs6678074	t	g	0.6845	0.0261	0.0069	0.0001588	26379496	26053005	1	26053005	1	26053005	*	K	0.264368	3.78261
1_26055360_C_G	rs4532825	1	26055360	C	G	-0.0001	1	0.983284	1.01729	0.6699	6	rs4532825	0.9915	1	26055360	C	G	0.3301	1	0.983	1.017	0.0001	0.0087	85934	401577	1	26055360	1	26055360	*	rs4532825	S	1	26381851	chr1:26381851	rs4532825	c	g	0.3144	-0.0258	0.0069	0.0001888	26381851	26055360	1	26055360	1	26055360	*	S	-0.0114943	-3.73913
1_26056634_G_C	rs11247852	1	26056634	G	C	-0.0037	0.996	0.977	1.016	0.209	5	rs11247852	0.7095	1	26056634	C	G	0.209	0.996	0.977	1.016	-0.0037	0.01	85934	401577	1	26056634	1	26056634	*	rs11247852	V	1	26383125	chr1:26383125	rs11247852	c	g	0.2079	-0.0327	0.0079	3.125e-05	26383125	26056634	1	26056634	1	26056634	*	V	-0.37	-4.13924
1_26057384_A_G	rs2275947	1	26057384	A	G	-0.0045	0.995025	0.976562	1.01523	0.2158	11	rs2275947	0.6447	1	26057384	A	G	0.7842	1.005	0.985	1.024	0.0045	0.0098	85934	401577	1	26057384	1	26057384	*	rs2275947	R	1	26383875	chr1:26383875	rs2275947	a	g	0.7879	0.0339	0.0079	1.582e-05	26383875	26057384	1	26057384	1	26057384	*	R	-0.459184	4.29114
1_26057522_A_G	rs12059101	1	26057522	A	G	-0.0061	0.994036	0.974659	1.01317	0.2094	11	rs12059101	0.5385	1	26057522	A	G	0.7906	1.006	0.987	1.026	0.0061	0.0099	85934	401577	1	26057522	1	26057522	*	rs12059101	R	1	26384013	chr1:26384013	rs12059101	a	g	0.7899	0.034	0.008	1.931e-05	26384013	26057522	1	26057522	1	26057522	*	R	-0.616162	4.25
1_26058199_T_G	rs1317709	1	26058199	T	G	-0.0047	0.995025	0.976562	1.0142	0.2147	11	rs1317709	0.6347	1	26058199	T	G	0.7853	1.005	0.986	1.024	0.0047	0.0098	85934	401577	1	26058199	1	26058199	*	rs1317709	K	1	26384690	chr1:26384690	rs1317709	t	g	0.788	0.0338	0.0079	1.675e-05	26384690	26058199	1	26058199	1	26058199	*	K	-0.479592	4.27848
1_26058512_T_C	rs2275950	1	26058512	T	C	-0.0042	0.996016	0.976562	1.01523	0.2131	11	rs2275950	0.6687	1	26058512	T	C	0.7869	1.004	0.985	1.024	0.0042	0.0098	85934	401577	1	26058512	1	26058512	*	rs2275950	B	1	26385003	chr1:26385003	rs2275950	t	c	0.7894	0.0348	0.008	1.224e-05	26385003	26058512	1	26058512	1	26058512	*	B	-0.428571	4.35
1_26058659_G_C	rs2275949	1	26058659	G	C	-0.0046	0.995	0.976	1.015	0.2117	5	rs2275949	0.6429	1	26058659	C	G	0.2117	0.995	0.976	1.015	-0.0046	0.0099	85934	401577	1	26058659	1	26058659	*	rs2275949	S	1	26385150	chr1:26385150	rs2275949	c	g	0.2104	-0.0344	0.0079	1.183e-05	26385150	26058659	1	26058659	1	26058659	*	S	-0.464646	-4.35443
1_26059169_T_C	rs3008425	1	26059169	T	C	-0.0046	0.995025	0.976562	1.01523	0.2139	11	rs3008425	0.639	1	26059169	T	C	0.7861	1.005	0.985	1.024	0.0046	0.0099	85934	401577	1	26059169	1	26059169	*	rs3008425	Y	1	26385660	chr1:26385660	rs3008425	t	c	0.7893	0.0345	0.008	1.454e-05	26385660	26059169	1	26059169	1	26059169	*	Y	-0.464646	4.3125
1_26059806_A_G	rs1892496	1	26059806	A	G	-0.0003	1	0.982318	1.01729	0.6746	11	rs1892496	0.9752	1	26059806	A	G	0.3254	1	0.983	1.018	0.0003	0.0087	85934	401577	1	26059806	1	26059806	*	rs1892496	R	1	26386297	chr1:26386297	rs1892496	a	g	0.3105	-0.0255	0.0069	0.0002242	26386297	26059806	1	26059806	1	26059806	*	R	-0.0344828	-3.69565
1_26060932_G_A	rs2997447	1	26060932	G	A	0.0095	1.01	0.99	1.03	0.2106	10	rs2997447	0.3452	1	26060932	A	G	0.2106	1.01	0.99	1.03	0.0095	0.01	85934	401577	1	26060932	1	26060932	*	rs2997447	R	1	26387423	chr1:26387423	rs2997447	a	g	0.2043	-0.037	0.0081	4.446e-06	26387423	26060932	1	26060932	1	26060932	*	R	0.95	-4.5679
1_26061134_A_C	rs41311276	1	26061134	A	C	0.0067	1.00705	0.986193	1.02775	0.178	11	rs41311276	0.5295	1	26061134	A	C	0.822	0.993	0.973	1.014	-0.0067	0.0106	85934	401577	1	26061134	1	26061134	*	rs41311276	H	1	26387625	chr1:26387625	rs41311276	a	c	0.8267	0.0396	0.0085	3.022e-06	26387625	26061134	1	26061134	1	26061134	*	H	0.632075	4.65882
1_26061750_C_G	rs2997446	1	26061750	C	G	0.0075	1.00705	0.987167	1.02881	0.1847	6	rs2997446	0.4729	1	26061750	C	G	0.8153	0.993	0.972	1.013	-0.0075	0.0105	85934	401577	1	26061750	1	26061750	*	rs2997446	S	1	26388241	chr1:26388241	rs2997446	c	g	0.8263	0.0405	0.0085	1.793e-06	26388241	26061750	1	26061750	1	26061750	*	S	0.714286	4.76471
1_26063142_T_C	rs3008223	1	26063142	T	C	0.0079	1.00806	0.987167	1.02881	0.1846	11	rs3008223	0.4504	1	26063142	T	C	0.8154	0.992	0.972	1.013	-0.0079	0.0105	85934	401577	1	26063142	1	26063142	*	rs3008223	Y	1	26389633	chr1:26389633	rs3008223	t	c	0.8261	0.0406	0.0085	1.691e-06	26389633	26063142	1	26063142	1	26063142	*	Y	0.752381	4.77647
1_26063156_G_A	rs3008224	1	26063156	G	A	0.008	1.008	0.987	1.029	0.1818	10	rs3008224	0.4493	1	26063156	A	G	0.1818	1.008	0.987	1.029	0.008	0.0105	85934	401577	1	26063156	1	26063156	*	rs3008224	R	1	26389647	chr1:26389647	rs3008224	a	g	0.1732	-0.0415	0.0085	9.913e-07	26389647	26063156	1	26063156	1	26063156	*	R	0.761905	-4.88235
1_26063663_C_T	rs2997445	1	26063663	C	T	0.0089	1.009	0.988	1.03	0.1831	10	rs2997445	0.3998	1	26063663	T	C	0.1831	1.009	0.988	1.03	0.0089	0.0105	85934	401577	1	26063663	1	26063663	*	rs2997445	Y	1	26390154	chr1:26390154	rs2997445	t	c	0.1735	-0.0407	0.0085	1.594e-06	26390154	26063663	1	26063663	1	26063663	*	Y	0.847619	-4.78824
1_26063690_T_A	rs3008225	1	26063690	T	A	0.0081	1.008	0.988	1.029	0.1837	5	rs3008225	0.4428	1	26063690	A	T	0.1837	1.008	0.988	1.029	0.0081	0.0105	85934	401577	1	26063690	1	26063690	*	rs3008225	W	1	26390181	chr1:26390181	rs3008225	a	t	0.1737	-0.041	0.0085	1.336e-06	26390181	26063690	1	26063690	1	26063690	*	W	0.771429	-4.82353
1_26063837_A_G	rs3008430	1	26063837	A	G	0.008	1.00806	0.987167	1.02881	0.182	11	rs3008430	0.4475	1	26063837	A	G	0.818	0.992	0.972	1.013	-0.008	0.0105	85934	401577	1	26063837	1	26063837	*	rs3008430	R	1	26390328	chr1:26390328	rs3008430	a	g	0.8267	0.0416	0.0085	9.336e-07	26390328	26063837	1	26063837	1	26063837	*	R	0.761905	4.89412
1_26064342_A_G	rs3008429	1	26064342	A	G	0.0074	1.00705	0.987167	1.02881	0.1793	11	rs3008429	0.4848	1	26064342	A	G	0.8207	0.993	0.972	1.013	-0.0074	0.0106	85934	401577	1	26064342	1	26064342	*	rs3008429	R	1	26390833	chr1:26390833	rs3008429	a	g	0.8276	0.041	0.0085	1.336e-06	26390833	26064342	1	26064342	1	26064342	*	R	0.698113	4.82353
1_26065171_G_A	rs61775414	1	26065171	G	A	0.0107	1.011	0.99	1.032	0.1759	10	rs61775414	0.3169	1	26065171	A	G	0.1759	1.011	0.99	1.032	0.0107	0.0107	85934	401577	1	26065171	1	26065171	*	rs61775414	R	1	26391662	chr1:26391662	rs61775414	a	g	0.1702	-0.0396	0.0085	3.022e-06	26391662	26065171	1	26065171	1	26065171	*	R	1	-4.65882
1_26065358_A_C	rs61775415	1	26065358	A	C	0.0082	1.00806	0.987167	1.02987	0.1769	11	rs61775415	0.4403	1	26065358	A	C	0.8231	0.992	0.971	1.013	-0.0082	0.0106	85934	401577	1	26065358	1	26065358	*	rs61775415	M	1	26391849	chr1:26391849	rs61775415	a	c	0.8283	0.0406	0.0086	2.258e-06	26391849	26065358	1	26065358	1	26065358	*	M	0.773585	4.72093
1_26065946_G_A	rs76713804	1	26065946	G	A	0.0082	1.008	0.988	1.029	0.177	10	rs76713804	0.4391	1	26065946	A	G	0.177	1.008	0.988	1.029	0.0082	0.0106	85934	401577	1	26065946	1	26065946	*	rs76713804	R	1	26392437	chr1:26392437	rs76713804	a	g	0.1714	-0.0403	0.0085	2.016e-06	26392437	26065946	1	26065946	1	26065946	*	R	0.773585	-4.74118
1_26066044_C_T	rs17257086	1	26066044	C	T	0.0072	1.007	0.987	1.028	0.1778	10	rs17257086	0.5001	1	26066044	T	C	0.1778	1.007	0.987	1.028	0.0072	0.0106	85934	401577	1	26066044	1	26066044	*	rs17257086	Y	1	26392535	chr1:26392535	rs17257086	t	c	0.1716	-0.0402	0.0085	2.136e-06	26392535	26066044	1	26066044	1	26066044	*	Y	0.679245	-4.72941
1_26066838_C_T	rs61775416	1	26066838	C	T	0.0069	1.007	0.986	1.028	0.1776	10	rs61775416	0.5166	1	26066838	T	C	0.1776	1.007	0.986	1.028	0.0069	0.0106	85934	401577	1	26066838	1	26066838	*	rs61775416	Y	1	26393329	chr1:26393329	rs61775416	t	c	0.1714	-0.0403	0.0085	2.016e-06	26393329	26066838	1	26066838	1	26066838	*	Y	0.650943	-4.74118
1_26066856_C_G	rs61775417	1	26066856	C	G	0.0074	1.00705	0.987167	1.02881	0.1775	6	rs61775417	0.4834	1	26066856	C	G	0.8225	0.993	0.972	1.013	-0.0074	0.0106	85934	401577	1	26066856	1	26066856	*	rs61775417	V	1	26393347	chr1:26393347	rs61775417	c	g	0.8284	0.0405	0.0086	2.391e-06	26393347	26066856	1	26066856	1	26066856	*	V	0.698113	4.7093
1_26067014_G_A	rs61775418	1	26067014	G	A	-0.0006	0.999	0.975	1.024	0.1223	10	rs61775418	0.9647	1	26067014	A	G	0.1223	0.999	0.975	1.024	-0.0006	0.0125	85934	401577	1	26067014	1	26067014	*	rs61775418	R	1	26393505	chr1:26393505	rs61775418	a	g	0.1195	-0.0465	0.0101	3.724e-06	26393505	26067014	1	26067014	1	26067014	*	R	-0.048	-4.60396
1_26068506_A_C	rs3008226	1	26068506	A	C	0.0063	1.00604	0.986193	1.02775	0.1821	11	rs3008226	0.552	1	26068506	A	C	0.8179	0.994	0.973	1.014	-0.0063	0.0105	85934	401577	1	26068506	1	26068506	*	rs3008226	M	1	26394997	chr1:26394997	rs3008226	a	c	0.8267	0.042	0.0085	7.334e-07	26394997	26068506	1	26068506	1	26068506	*	M	0.6	4.94118
1_26069048_C_T	rs61775419	1	26069048	C	T	0.0077	1.008	0.987	1.029	0.1775	10	rs61775419	0.4653	1	26069048	T	C	0.1775	1.008	0.987	1.029	0.0077	0.0106	85934	401577	1	26069048	1	26069048	*	rs61775419	Y	1	26395539	chr1:26395539	rs61775419	t	c	0.1718	-0.0406	0.0085	1.691e-06	26395539	26069048	1	26069048	1	26069048	*	Y	0.726415	-4.77647
1_26069126_T_G	rs12061827	1	26069126	T	G	0.0072	1.00705	0.987167	1.02775	0.1826	11	rs12061827	0.4915	1	26069126	T	G	0.8174	0.993	0.973	1.013	-0.0072	0.0105	85934	401577	1	26069126	1	26069126	*	rs12061827	K	1	26395617	chr1:26395617	rs12061827	t	g	0.8265	0.0419	0.0085	7.792e-07	26395617	26069126	1	26069126	1	26069126	*	K	0.685714	4.92941
1_26069250_G_A	rs60141220	1	26069250	G	A	0.0078	1.008	0.987	1.029	0.1846	10	rs60141220	0.4598	1	26069250	A	G	0.1846	1.008	0.987	1.029	0.0078	0.0105	85934	401577	1	26069250	1	26069250	*	rs60141220	R	1	26395741	chr1:26395741	rs60141220	a	g	0.1738	-0.04	0.0085	2.4e-06	26395741	26069250	1	26069250	1	26069250	*	R	0.742857	-4.70588
1_26069407_C_T	rs61775422	1	26069407	C	T	0.0077	1.008	0.987	1.029	0.1775	10	rs61775422	0.4655	1	26069407	T	C	0.1775	1.008	0.987	1.029	0.0077	0.0106	85934	401577	1	26069407	1	26069407	*	rs61775422	Y	1	26395898	chr1:26395898	rs61775422	t	c	0.1718	-0.0406	0.0085	1.691e-06	26395898	26069407	1	26069407	1	26069407	*	Y	0.726415	-4.77647
1_26069574_A_G	rs9438610	1	26069574	A	G	0.0075	1.00705	0.987167	1.02881	0.1832	11	rs9438610	0.4757	1	26069574	A	G	0.8168	0.993	0.972	1.013	-0.0075	0.0105	85934	401577	1	26069574	1	26069574	*	rs9438610	R	1	26396065	chr1:26396065	rs9438610	a	g	0.8263	0.0411	0.0085	1.259e-06	26396065	26069574	1	26069574	1	26069574	*	R	0.714286	4.83529
1_26070795_C_T	rs7520344	1	26070795	C	T	0.0082	1.008	0.988	1.029	0.1789	10	rs7520344	0.4378	1	26070795	T	C	0.1789	1.008	0.988	1.029	0.0082	0.0106	85934	401577	1	26070795	1	26070795	*	rs7520344	Y	1	26397286	chr1:26397286	rs7520344	t	c	0.172	-0.0395	0.0085	3.2e-06	26397286	26070795	1	26070795	1	26070795	*	Y	0.773585	-4.64706
1_26074840_A_G	rs3008230	1	26074840	A	G	0.0086	1.00908	0.988142	1.02987	0.1837	11	rs3008230	0.4111	1	26074840	A	G	0.8163	0.991	0.971	1.012	-0.0086	0.0105	85934	401577	1	26074840	1	26074840	*	rs3008230	R	1	26401331	chr1:26401331	rs3008230	a	g	0.8264	0.0397	0.0085	2.853e-06	26401331	26074840	1	26074840	1	26074840	*	R	0.819048	4.67059
1_26074912_C_T	rs3008420	1	26074912	C	T	0.0086	1.009	0.988	1.03	0.1827	10	rs3008420	0.4143	1	26074912	T	C	0.1827	1.009	0.988	1.03	0.0086	0.0105	85934	401577	1	26074912	1	26074912	*	rs3008420	Y	1	26401403	chr1:26401403	rs3008420	t	c	0.1734	-0.0403	0.0085	2.016e-06	26401403	26074912	1	26074912	1	26074912	*	Y	0.819048	-4.74118
1_26075532_A_G	rs3008231	1	26075532	A	G	0.0086	1.00908	0.988142	1.02987	0.1828	11	rs3008231	0.4119	1	26075532	A	G	0.8172	0.991	0.971	1.012	-0.0086	0.0105	85934	401577	1	26075532	1	26075532	*	rs3008231	R	1	26402023	chr1:26402023	rs3008231	a	g	0.8266	0.0403	0.0085	2.016e-06	26402023	26075532	1	26075532	1	26075532	*	R	0.819048	4.74118
1_26076130_A_G	rs3008232	1	26076130	A	G	0.0087	1.00908	0.988142	1.02987	0.1828	11	rs3008232	0.4098	1	26076130	A	G	0.8172	0.991	0.971	1.012	-0.0087	0.0105	85934	401577	1	26076130	1	26076130	*	rs3008232	R	1	26402621	chr1:26402621	rs3008232	a	g	0.8266	0.0403	0.0085	2.016e-06	26402621	26076130	1	26076130	1	26076130	*	R	0.828571	4.74118
1_26076329_A_C	rs3008419	1	26076329	A	C	0.009	1.00908	0.988142	1.02987	0.1831	11	rs3008419	0.3923	1	26076329	A	C	0.8169	0.991	0.971	1.012	-0.009	0.0105	85934	401577	1	26076329	1	26076329	*	rs3008419	M	1	26402820	chr1:26402820	rs3008419	a	c	0.8265	0.0401	0.0085	2.264e-06	26402820	26076329	1	26076329	1	26076329	*	M	0.857143	4.71765
1_26076607_G_A	rs3008418	1	26076607	G	A	0.0086	1.009	0.988	1.03	0.183	10	rs3008418	0.4125	1	26076607	A	G	0.183	1.009	0.988	1.03	0.0086	0.0105	85934	401577	1	26076607	1	26076607	*	rs3008418	R	1	26403098	chr1:26403098	rs3008418	a	g	0.1734	-0.0403	0.0085	2.016e-06	26403098	26076607	1	26076607	1	26076607	*	R	0.819048	-4.74118
1_26076979_G_A	rs3008417	1	26076979	G	A	0.0075	1.008	0.987	1.028	0.1814	10	rs3008417	0.4735	1	26076979	A	G	0.1814	1.008	0.987	1.028	0.0075	0.0105	85934	401577	1	26076979	1	26076979	*	rs3008417	R	1	26403470	chr1:26403470	rs3008417	a	g	0.1731	-0.041	0.0085	1.336e-06	26403470	26076979	1	26076979	1	26076979	*	R	0.714286	-4.82353
1_26077500_C_T	rs3008233	1	26077500	C	T	0.0086	1.009	0.988	1.03	0.1808	10	rs3008233	0.4143	1	26077500	T	C	0.1808	1.009	0.988	1.03	0.0086	0.0105	85934	401577	1	26077500	1	26077500	*	rs3008233	Y	1	26403991	chr1:26403991	rs3008233	t	c	0.1727	-0.0398	0.0085	2.694e-06	26403991	26077500	1	26077500	1	26077500	*	Y	0.819048	-4.68235
1_26077950_C_T	rs3008415	1	26077950	C	T	0.0084	1.008	0.988	1.029	0.1805	10	rs3008415	0.4225	1	26077950	T	C	0.1805	1.008	0.988	1.029	0.0084	0.0105	85934	401577	1	26077950	1	26077950	*	rs3008415	Y	1	26404441	chr1:26404441	rs3008415	t	c	0.1726	-0.0398	0.0085	2.694e-06	26404441	26077950	1	26077950	1	26077950	*	Y	0.8	-4.68235
1_26078256_G_A	rs3008414	1	26078256	G	A	0.0075	1.008	0.987	1.029	0.1793	10	rs3008414	0.476	1	26078256	A	G	0.1793	1.008	0.987	1.029	0.0075	0.0106	85934	401577	1	26078256	1	26078256	*	rs3008414	R	1	26404747	chr1:26404747	rs3008414	a	g	0.1726	-0.0407	0.0085	1.594e-06	26404747	26078256	1	26078256	1	26078256	*	R	0.707547	-4.78824
1_26078967_A_G	rs3008234	1	26078967	A	G	0.0083	1.00806	0.988142	1.02881	0.1806	11	rs3008234	0.4289	1	26078967	A	G	0.8194	0.992	0.972	1.012	-0.0083	0.0105	85934	401577	1	26078967	1	26078967	*	rs3008234	R	1	26405458	chr1:26405458	rs3008234	a	g	0.827	0.0393	0.0085	3.588e-06	26405458	26078967	1	26078967	1	26078967	*	R	0.790476	4.62353
1_26079143_A_T	rs61775425	1	26079143	A	T	0.0084	1.00806	0.988142	1.02987	0.179	6	rs61775425	0.4281	1	26079143	A	T	0.821	0.992	0.971	1.012	-0.0084	0.0106	85934	401577	1	26079143	1	26079143	*	rs61775425	W	1	26405634	chr1:26405634	rs61775425	a	t	0.8278	0.0387	0.0085	5.038e-06	26405634	26079143	1	26079143	1	26079143	*	W	0.792453	4.55294
1_26080572_G_A	rs3008413	1	26080572	G	A	0.0087	1.009	0.988	1.03	0.1804	10	rs3008413	0.4081	1	26080572	A	G	0.1804	1.009	0.988	1.03	0.0087	0.0105	85934	401577	1	26080572	1	26080572	*	rs3008413	R	1	26407063	chr1:26407063	rs3008413	a	g	0.173	-0.0393	0.0085	3.588e-06	26407063	26080572	1	26080572	1	26080572	*	R	0.828571	-4.62353
1_26081918_T_C	rs3008235	1	26081918	T	C	0.0075	1.00705	0.987167	1.02881	0.1828	11	rs3008235	0.478	1	26081918	T	C	0.8172	0.993	0.972	1.013	-0.0075	0.0105	85934	401577	1	26081918	1	26081918	*	rs3008235	Y	1	26408409	chr1:26408409	rs3008235	t	c	0.826	0.0396	0.0085	3.022e-06	26408409	26081918	1	26081918	1	26081918	*	Y	0.714286	4.65882
1_26082277_G_A	rs61775427	1	26082277	G	A	0.0058	1.006	0.985	1.027	0.1767	10	rs61775427	0.5867	1	26082277	A	G	0.1767	1.006	0.985	1.027	0.0058	0.0106	85934	401577	1	26082277	1	26082277	*	rs61775427	R	1	26408768	chr1:26408768	rs61775427	a	g	0.1707	-0.0399	0.0085	2.542e-06	26408768	26082277	1	26082277	1	26082277	*	R	0.54717	-4.69412
1_26082635_G_C	rs61775428	1	26082635	G	C	0.0059	1.006	0.985	1.027	0.176	5	rs61775428	0.5798	1	26082635	C	G	0.176	1.006	0.985	1.027	0.0059	0.0106	85934	401577	1	26082635	1	26082635	*	rs61775428	S	1	26409126	chr1:26409126	rs61775428	c	g	0.1705	-0.0396	0.0085	3.022e-06	26409126	26082635	1	26082635	1	26082635	*	S	0.556604	-4.65882
1_26083310_C_T	rs55912918	1	26083310	C	T	0.0054	1.005	0.985	1.027	0.176	10	rs55912918	0.6111	1	26083310	T	C	0.176	1.005	0.985	1.027	0.0054	0.0106	85934	401577	1	26083310	1	26083310	*	rs55912918	Y	1	26409801	chr1:26409801	rs55912918	t	c	0.1705	-0.0397	0.0085	2.853e-06	26409801	26083310	1	26083310	1	26083310	*	Y	0.509434	-4.67059
1_26083670_A_G	rs2000403	1	26083670	A	G	0.0052	1.00503	0.984252	1.02669	0.176	11	rs2000403	0.6234	1	26083670	A	G	0.824	0.995	0.974	1.016	-0.0052	0.0106	85934	401577	1	26083670	1	26083670	*	rs2000403	R	1	26410161	chr1:26410161	rs2000403	a	g	0.8295	0.0398	0.0085	2.694e-06	26410161	26083670	1	26083670	1	26083670	*	R	0.490566	4.68235
1_26084618_G_A	rs61775430	1	26084618	G	A	0.0052	1.005	0.985	1.026	0.176	10	rs61775430	0.6238	1	26084618	A	G	0.176	1.005	0.985	1.026	0.0052	0.0106	85934	401577	1	26084618	1	26084618	*	rs61775430	R	1	26411109	chr1:26411109	rs61775430	a	g	0.1705	-0.0397	0.0085	2.853e-06	26411109	26084618	1	26084618	1	26084618	*	R	0.490566	-4.67059
1_26084784_T_G	rs61775431	1	26084784	T	G	0.005	1.00503	0.984252	1.02564	0.176	11	rs61775431	0.6381	1	26084784	T	G	0.824	0.995	0.975	1.016	-0.005	0.0106	85934	401577	1	26084784	1	26084784	*	rs61775431	K	1	26411275	chr1:26411275	rs61775431	t	g	0.8295	0.0397	0.0085	2.853e-06	26411275	26084784	1	26084784	1	26084784	*	K	0.471698	4.67059
1_26085427_A_G	rs12069719	1	26085427	A	G	0.0056	1.00604	0.985222	1.02669	0.1796	11	rs12069719	0.5954	1	26085427	A	G	0.8204	0.994	0.974	1.015	-0.0056	0.0106	85934	401577	1	26085427	1	26085427	*	rs12069719	R	1	26411918	chr1:26411918	rs12069719	a	g	0.8283	0.0389	0.0085	4.501e-06	26411918	26085427	1	26085427	1	26085427	*	R	0.528302	4.57647
1_26085480_C_T	rs12067677	1	26085480	C	T	0.006	1.006	0.985	1.027	0.1794	10	rs12067677	0.572	1	26085480	T	C	0.1794	1.006	0.985	1.027	0.006	0.0106	85934	401577	1	26085480	1	26085480	*	rs12067677	Y	1	26411971	chr1:26411971	rs12067677	t	c	0.1717	-0.0389	0.0085	4.501e-06	26411971	26085480	1	26085480	1	26085480	*	Y	0.566038	-4.57647
1_26085708_T_G	rs12071062	1	26085708	T	G	0.0059	1.00604	0.985222	1.02669	0.1794	11	rs12071062	0.5793	1	26085708	T	G	0.8206	0.994	0.974	1.015	-0.0059	0.0106	85934	401577	1	26085708	1	26085708	*	rs12071062	K	1	26412199	chr1:26412199	rs12071062	t	g	0.8281	0.0385	0.0085	5.636e-06	26412199	26085708	1	26085708	1	26085708	*	K	0.556604	4.52941
1_26086193_T_C	rs55722280	1	26086193	T	C	0.0057	1.00604	0.985222	1.02669	0.1794	11	rs55722280	0.5883	1	26086193	T	C	0.8206	0.994	0.974	1.015	-0.0057	0.0106	85934	401577	1	26086193	1	26086193	*	rs55722280	Y	1	26412684	chr1:26412684	rs55722280	t	c	0.8282	0.0389	0.0085	4.501e-06	26412684	26086193	1	26086193	1	26086193	*	Y	0.537736	4.57647
1_26089712_A_G	rs72884739	1	26089712	A	G	0.0056	1.00604	0.985222	1.02669	0.1794	11	rs72884739	0.5974	1	26089712	A	G	0.8206	0.994	0.974	1.015	-0.0056	0.0106	85934	401577	1	26089712	1	26089712	*	rs72884739	R	1	26416203	chr1:26416203	rs72884739	a	g	0.8283	0.0388	0.0085	4.762e-06	26416203	26089712	1	26089712	1	26089712	*	R	0.528302	4.56471
1_26089885_A_G	rs61775432	1	26089885	A	G	0.0059	1.00604	0.985222	1.02669	0.1754	11	rs61775432	0.5807	1	26089885	A	G	0.8246	0.994	0.974	1.015	-0.0059	0.0106	85934	401577	1	26089885	1	26089885	*	rs61775432	R	1	26416376	chr1:26416376	rs61775432	a	g	0.8296	0.04	0.0086	3.178e-06	26416376	26089885	1	26089885	1	26089885	*	R	0.556604	4.65116
1_26089958_A_G	rs61775433	1	26089958	A	G	0.0054	1.00503	0.985222	1.02669	0.1794	11	rs61775433	0.608	1	26089958	A	G	0.8206	0.995	0.974	1.015	-0.0054	0.0106	85934	401577	1	26089958	1	26089958	*	rs61775433	R	1	26416449	chr1:26416449	rs61775433	a	g	0.8283	0.0389	0.0085	4.501e-06	26416449	26089958	1	26089958	1	26089958	*	R	0.509434	4.57647
1_26090156_A_G	rs61776569	1	26090156	A	G	0.0054	1.00503	0.985222	1.02669	0.1795	11	rs61776569	0.6086	1	26090156	A	G	0.8205	0.995	0.974	1.015	-0.0054	0.0106	85934	401577	1	26090156	1	26090156	*	rs61776569	R	1	26416647	chr1:26416647	rs61776569	a	g	0.8284	0.0386	0.0085	5.329e-06	26416647	26090156	1	26090156	1	26090156	*	R	0.509434	4.54118
1_26093469_A_G	rs2783675	1	26093469	A	G	0.0047	1.00503	0.984252	1.02564	0.1826	11	rs2783675	0.6535	1	26093469	A	G	0.8174	0.995	0.975	1.016	-0.0047	0.0105	85934	401577	1	26093469	1	26093469	*	rs2783675	R	1	26419960	chr1:26419960	rs2783675	a	g	0.8275	0.0393	0.0085	3.588e-06	26419960	26093469	1	26093469	1	26093469	*	R	0.447619	4.62353
1_26094521_A_G	rs55657303	1	26094521	A	G	0.006	1.00604	0.985222	1.02669	0.1751	11	rs55657303	0.5727	1	26094521	A	G	0.8249	0.994	0.974	1.015	-0.006	0.0106	85934	401577	1	26094521	1	26094521	*	rs55657303	R	1	26421012	chr1:26421012	rs55657303	a	g	0.8296	0.0402	0.0086	2.837e-06	26421012	26094521	1	26094521	1	26094521	*	R	0.566038	4.67442
1_26100573_C_A	rs61776571	1	26100573	C	A	0.0053	1.005	0.985	1.026	0.1754	10	rs61776571	0.6159	1	26100573	A	C	0.1754	1.005	0.985	1.026	0.0053	0.0106	85934	401577	1	26100573	1	26100573	*	rs61776571	M	1	26427064	chr1:26427064	rs61776571	a	c	0.1698	-0.0387	0.0085	5.038e-06	26427064	26100573	1	26100573	1	26100573	*	M	0.5	-4.55294
1_26102373_G_A	rs2783711	1	26102373	G	A	0.0046	1.005	0.984	1.025	0.1802	10	rs2783711	0.6654	1	26102373	A	G	0.1802	1.005	0.984	1.025	0.0046	0.0105	85934	401577	1	26102373	1	26102373	*	rs2783711	R	1	26428864	chr1:26428864	rs2783711	a	g	0.1715	-0.0386	0.0085	5.329e-06	26428864	26102373	1	26102373	1	26102373	*	R	0.438095	-4.54118
1_26102853_A_C	rs2783712	1	26102853	A	C	0.0033	1.00301	0.983284	1.02459	0.1804	11	rs2783712	0.7561	1	26102853	A	C	0.8196	0.997	0.976	1.017	-0.0033	0.0105	85934	401577	1	26102853	1	26102853	*	rs2783712	M	1	26429344	chr1:26429344	rs2783712	a	c	0.8306	0.0385	0.0086	7.317e-06	26429344	26102853	1	26102853	1	26102853	*	M	0.314286	4.47674
1_26102860_C_A	rs2783713	1	26102860	C	A	0.0049	1.005	0.984	1.026	0.1785	10	rs2783713	0.6456	1	26102860	A	C	0.1785	1.005	0.984	1.026	0.0049	0.0106	85934	401577	1	26102860	1	26102860	*	rs2783713	M	1	26429351	chr1:26429351	rs2783713	a	c	0.1691	-0.0394	0.0086	4.452e-06	26429351	26102860	1	26102860	1	26102860	*	M	0.462264	-4.5814
1_26102865_A_C	rs61776573	1	26102865	A	C	0.0051	1.00503	0.984252	1.02669	0.176	11	rs61776573	0.631	1	26102865	A	C	0.824	0.995	0.974	1.016	-0.0051	0.0106	85934	401577	1	26102865	1	26102865	*	rs61776573	M	1	26429356	chr1:26429356	rs61776573	a	c	0.8317	0.0387	0.0086	6.558e-06	26429356	26102865	1	26102865	1	26102865	*	M	0.481132	4.5
1_26102946_G_C	rs2783639	1	26102946	G	C	0.0045	1.005	0.984	1.025	0.1801	5	rs2783639	0.669	1	26102946	C	G	0.1801	1.005	0.984	1.025	0.0045	0.0105	85934	401577	1	26102946	1	26102946	*	rs2783639	S	1	26429437	chr1:26429437	rs2783639	c	g	0.1717	-0.039	0.0085	4.254e-06	26429437	26102946	1	26102946	1	26102946	*	S	0.428571	-4.58824
1_26103001_C_T	rs61776574	1	26103001	C	T	0.0057	1.006	0.985	1.027	0.1749	10	rs61776574	0.5932	1	26103001	T	C	0.1749	1.006	0.985	1.027	0.0057	0.0106	85934	401577	1	26103001	1	26103001	*	rs61776574	Y	1	26429492	chr1:26429492	rs61776574	t	c	0.1703	-0.0398	0.0086	3.558e-06	26429492	26103001	1	26103001	1	26103001	*	Y	0.537736	-4.62791
1_26103353_G_A	rs61776575	1	26103353	G	A	0.0049	1.005	0.984	1.026	0.1758	10	rs61776575	0.6421	1	26103353	A	G	0.1758	1.005	0.984	1.026	0.0049	0.0106	85934	401577	1	26103353	1	26103353	*	rs61776575	R	1	26429844	chr1:26429844	rs61776575	a	g	0.1705	-0.0395	0.0086	4.21e-06	26429844	26103353	1	26103353	1	26103353	*	R	0.462264	-4.59302
1_26103407_G_A	rs61776576	1	26103407	G	A	0.0047	1.005	0.984	1.026	0.1759	10	rs61776576	0.6569	1	26103407	A	G	0.1759	1.005	0.984	1.026	0.0047	0.0106	85934	401577	1	26103407	1	26103407	*	rs61776576	R	1	26429898	chr1:26429898	rs61776576	a	g	0.1705	-0.0395	0.0086	4.21e-06	26429898	26103407	1	26103407	1	26103407	*	R	0.443396	-4.59302
1_26103563_G_A	rs2250730	1	26103563	G	A	0.0056	1.006	0.985	1.027	0.1787	10	rs2250730	0.5988	1	26103563	A	G	0.1787	1.006	0.985	1.027	0.0056	0.0106	85934	401577	1	26103563	1	26103563	*	rs2250730	R	1	26430054	chr1:26430054	rs2250730	a	g	0.1714	-0.0399	0.0085	2.542e-06	26430054	26103563	1	26103563	1	26103563	*	R	0.528302	-4.69412
1_26103888_C_T	rs74384164	1	26103888	C	T	0.0047	1.005	0.984	1.026	0.1759	10	rs74384164	0.6558	1	26103888	T	C	0.1759	1.005	0.984	1.026	0.0047	0.0106	85934	401577	1	26103888	1	26103888	*	rs74384164	Y	1	26430379	chr1:26430379	rs74384164	t	c	0.1727	-0.0419	0.009	3.267e-06	26430379	26103888	1	26103888	1	26103888	*	Y	0.443396	-4.65556
1_26103956_T_C	rs2783640	1	26103956	T	C	0.0058	1.00604	0.985222	1.02669	0.1788	11	rs2783640	0.5798	1	26103956	T	C	0.8212	0.994	0.974	1.015	-0.0058	0.0106	85934	401577	1	26103956	1	26103956	*	rs2783640	Y	1	26430447	chr1:26430447	rs2783640	t	c	0.8288	0.0398	0.0085	2.694e-06	26430447	26103956	1	26103956	1	26103956	*	Y	0.54717	4.68235
1_26104010_C_T	rs1414419	1	26104010	C	T	0.0044	1.004	0.984	1.025	0.18	10	rs1414419	0.677	1	26104010	T	C	0.18	1.004	0.984	1.025	0.0044	0.0105	85934	401577	1	26104010	1	26104010	*	rs1414419	Y	1	26430501	chr1:26430501	rs1414419	t	c	0.1716	-0.0397	0.0085	2.853e-06	26430501	26104010	1	26104010	1	26104010	*	Y	0.419048	-4.67059
1_26104331_T_C	rs2802312	1	26104331	T	C	0.0057	1.00604	0.985222	1.02669	0.1787	11	rs2802312	0.592	1	26104331	T	C	0.8213	0.994	0.974	1.015	-0.0057	0.0106	85934	401577	1	26104331	1	26104331	*	rs2802312	Y	1	26430822	chr1:26430822	rs2802312	t	c	0.8288	0.0397	0.0085	2.853e-06	26430822	26104331	1	26104331	1	26104331	*	Y	0.537736	4.67059
1_26104846_T_C	rs2802314	1	26104846	T	C	0.0048	1.00503	0.984252	1.02564	0.1804	11	rs2802314	0.648	1	26104846	T	C	0.8196	0.995	0.975	1.016	-0.0048	0.0105	85934	401577	1	26104846	1	26104846	*	rs2802314	Y	1	26431337	chr1:26431337	rs2802314	t	c	0.8286	0.0391	0.0085	4.02e-06	26431337	26104846	1	26104846	1	26104846	*	Y	0.457143	4.6
1_26105440_T_C	rs61776577	1	26105440	T	C	0.0042	1.00402	0.983284	1.02564	0.1763	11	rs61776577	0.689	1	26105440	T	C	0.8237	0.996	0.975	1.017	-0.0042	0.0106	85934	401577	1	26105440	1	26105440	*	rs61776577	Y	1	26431931	chr1:26431931	rs61776577	t	c	0.8295	0.0388	0.0085	4.762e-06	26431931	26105440	1	26105440	1	26105440	*	Y	0.396226	4.56471
1_26105748_A_T	rs112813126	1	26105748	A	T	0.0043	1.00402	0.983284	1.02564	0.1763	6	rs112813126	0.6871	1	26105748	A	T	0.8237	0.996	0.975	1.017	-0.0043	0.0106	85934	401577	1	26105748	1	26105748	*	rs112813126	W	1	26432239	chr1:26432239	rs112813126	a	t	0.8295	0.0388	0.0085	4.762e-06	26432239	26105748	1	26105748	1	26105748	*	W	0.40566	4.56471
1_26105755_G_A	rs72884784	1	26105755	G	A	0.0043	1.004	0.984	1.025	0.176	10	rs72884784	0.6857	1	26105755	A	G	0.176	1.004	0.984	1.025	0.0043	0.0106	85934	401577	1	26105755	1	26105755	*	rs72884784	R	1	26432246	chr1:26432246	rs72884784	a	g	0.1699	-0.0389	0.0085	4.501e-06	26432246	26105755	1	26105755	1	26105755	*	R	0.40566	-4.57647
1_26105879_A_G	rs112087357	1	26105879	A	G	-0.0044	0.996016	0.968992	1.02249	0.1031	11	rs112087357	0.7482	1	26105879	A	G	0.8969	1.004	0.978	1.032	0.0044	0.0136	85934	401577	1	26105879	1	26105879	*	rs112087357	R	1	26432370	chr1:26432370	rs112087357	a	g	0.9013	0.0433	0.0108	5.943e-05	26432370	26105879	1	26105879	1	26105879	*	R	-0.323529	4.00926
1_26106228_C_T	rs61776580	1	26106228	C	T	0.0047	1.005	0.984	1.026	0.1761	10	rs61776580	0.6566	1	26106228	T	C	0.1761	1.005	0.984	1.026	0.0047	0.0106	85934	401577	1	26106228	1	26106228	*	rs61776580	Y	1	26432719	chr1:26432719	rs61776580	t	c	0.1705	-0.0386	0.0085	5.329e-06	26432719	26106228	1	26106228	1	26106228	*	Y	0.443396	-4.54118
1_26107863_G_A	rs2802346	1	26107863	G	A	0.0051	1.005	0.984	1.026	0.1793	10	rs2802346	0.631	1	26107863	A	G	0.1793	1.005	0.984	1.026	0.0051	0.0106	85934	401577	1	26107863	1	26107863	*	rs2802346	R	1	26434354	chr1:26434354	rs2802346	a	g	0.1715	-0.0392	0.0085	3.798e-06	26434354	26107863	1	26107863	1	26107863	*	R	0.481132	-4.61176
1_26108036_T_C	rs2783635	1	26108036	T	C	0.0039	1.00402	0.983284	1.02459	0.1808	11	rs2783635	0.7075	1	26108036	T	C	0.8192	0.996	0.976	1.017	-0.0039	0.0105	85934	401577	1	26108036	1	26108036	*	rs2783635	Y	1	26434527	chr1:26434527	rs2783635	t	c	0.8281	0.0387	0.0085	5.038e-06	26434527	26108036	1	26108036	1	26108036	*	Y	0.371429	4.55294
1_26108547_G_C	rs1977675	1	26108547	G	C	0.0047	1.005	0.984	1.026	0.1799	5	rs1977675	0.653	1	26108547	C	G	0.1799	1.005	0.984	1.026	0.0047	0.0105	85934	401577	1	26108547	1	26108547	*	rs1977675	S	1	26435038	chr1:26435038	rs1977675	c	g	0.1716	-0.0389	0.0085	4.501e-06	26435038	26108547	1	26108547	1	26108547	*	S	0.447619	-4.57647
1_26109428_C_T	rs56241003	1	26109428	C	T	0.0043	1.004	0.984	1.025	0.1762	10	rs56241003	0.6869	1	26109428	T	C	0.1762	1.004	0.984	1.025	0.0043	0.0106	85934	401577	1	26109428	1	26109428	*	rs56241003	Y	1	26435919	chr1:26435919	rs56241003	t	c	0.1705	-0.0388	0.0085	4.762e-06	26435919	26109428	1	26109428	1	26109428	*	Y	0.40566	-4.56471
1_26109740_C_A	rs17257093	1	26109740	C	A	0.0043	1.004	0.984	1.025	0.1763	10	rs17257093	0.6873	1	26109740	A	C	0.1763	1.004	0.984	1.025	0.0043	0.0106	85934	401577	1	26109740	1	26109740	*	rs17257093	M	1	26436231	chr1:26436231	rs17257093	a	c	0.1705	-0.0387	0.0085	5.038e-06	26436231	26109740	1	26109740	1	26109740	*	M	0.40566	-4.55294
1_26110197_G_C	rs72884792	1	26110197	G	C	0.0043	1.004	0.984	1.025	0.1762	5	rs72884792	0.6875	1	26110197	C	G	0.1762	1.004	0.984	1.025	0.0043	0.0106	85934	401577	1	26110197	1	26110197	*	rs72884792	S	1	26436688	chr1:26436688	rs72884792	c	g	0.1705	-0.0388	0.0085	4.762e-06	26436688	26110197	1	26110197	1	26110197	*	S	0.40566	-4.56471
1_26110771_A_C	rs61776582	1	26110771	A	C	0.0044	1.00402	0.983284	1.02564	0.1763	11	rs61776582	0.678	1	26110771	A	C	0.8237	0.996	0.975	1.017	-0.0044	0.0106	85934	401577	1	26110771	1	26110771	*	rs61776582	M	1	26437262	chr1:26437262	rs61776582	a	c	0.8295	0.0388	0.0085	4.762e-06	26437262	26110771	1	26110771	1	26110771	*	M	0.415094	4.56471
1_26111250_G_C	rs55960411	1	26111250	G	C	0.0039	1.004	0.983	1.025	0.1763	5	rs55960411	0.711	1	26111250	C	G	0.1763	1.004	0.983	1.025	0.0039	0.0106	85934	401577	1	26111250	1	26111250	*	rs55960411	S	1	26437741	chr1:26437741	rs55960411	c	g	0.1705	-0.0388	0.0085	4.762e-06	26437741	26111250	1	26111250	1	26111250	*	S	0.367925	-4.56471
1_26111964_T_C	rs61776584	1	26111964	T	C	0.0034	1.00301	0.983284	1.02459	0.1807	11	rs61776584	0.7439	1	26111964	T	C	0.8193	0.997	0.976	1.017	-0.0034	0.0105	85934	401577	1	26111964	1	26111964	*	rs61776584	Y	1	26438455	chr1:26438455	rs61776584	t	c	0.828	0.0387	0.0085	5.038e-06	26438455	26111964	1	26111964	1	26111964	*	Y	0.32381	4.55294
1_26112007_G_C	rs61776585	1	26112007	G	C	0.0042	1.004	0.984	1.025	0.1762	5	rs61776585	0.6894	1	26112007	C	G	0.1762	1.004	0.984	1.025	0.0042	0.0106	85934	401577	1	26112007	1	26112007	*	rs61776585	S	1	26438498	chr1:26438498	rs61776585	c	g	0.1705	-0.0388	0.0085	4.762e-06	26438498	26112007	1	26112007	1	26112007	*	S	0.396226	-4.56471
1_26112442_T_C	rs61776586	1	26112442	T	C	0.0046	1.00503	0.983284	1.02564	0.1706	11	rs61776586	0.6703	1	26112442	T	C	0.8294	0.995	0.975	1.017	-0.0046	0.0108	85934	401577	1	26112442	1	26112442	*	rs61776586	Y	1	26438933	chr1:26438933	rs61776586	t	c	0.8419	0.043	0.0089	1.354e-06	26438933	26112442	1	26112442	1	26112442	*	Y	0.425926	4.83146
1_26112735_C_T	rs2783637	1	26112735	C	T	0.0044	1.004	0.984	1.025	0.182	10	rs2783637	0.677	1	26112735	T	C	0.182	1.004	0.984	1.025	0.0044	0.0105	85934	401577	1	26112735	1	26112735	*	rs2783637	Y	1	26439226	chr1:26439226	rs2783637	t	c	0.1723	-0.039	0.0085	4.254e-06	26439226	26112735	1	26112735	1	26112735	*	Y	0.419048	-4.58824
1_26113095_C_T	rs17257100	1	26113095	C	T	0.004	1.004	0.983	1.025	0.1762	10	rs17257100	0.7055	1	26113095	T	C	0.1762	1.004	0.983	1.025	0.004	0.0106	85934	401577	1	26113095	1	26113095	*	rs17257100	Y	1	26439586	chr1:26439586	rs17257100	t	c	0.1705	-0.0387	0.0085	5.038e-06	26439586	26113095	1	26113095	1	26113095	*	Y	0.377358	-4.55294
1_26114227_A_T	rs56134135	1	26114227	A	T	0.004	1.00402	0.983284	1.02459	0.1762	6	rs56134135	0.709	1	26114227	A	T	0.8238	0.996	0.976	1.017	-0.004	0.0106	85934	401577	1	26114227	1	26114227	*	rs56134135	W	1	26440718	chr1:26440718	rs56134135	a	t	0.8295	0.0387	0.0085	5.038e-06	26440718	26114227	1	26114227	1	26114227	*	W	0.377358	4.55294
1_26115147_G_A	rs56299762	1	26115147	G	A	0.0045	1.005	0.984	1.026	0.176	10	rs56299762	0.6686	1	26115147	A	G	0.176	1.005	0.984	1.026	0.0045	0.0106	85934	401577	1	26115147	1	26115147	*	rs56299762	R	1	26441638	chr1:26441638	rs56299762	a	g	0.1704	-0.0386	0.0085	5.329e-06	26441638	26115147	1	26115147	1	26115147	*	R	0.424528	-4.54118
1_26115781_A_G	rs57525480	1	26115781	A	G	0.0039	1.00402	0.983284	1.02459	0.1761	11	rs57525480	0.7101	1	26115781	A	G	0.8239	0.996	0.976	1.017	-0.0039	0.0106	85934	401577	1	26115781	1	26115781	*	rs57525480	R	1	26442272	chr1:26442272	rs57525480	a	g	0.8278	0.0383	0.0088	1.332e-05	26442272	26115781	1	26115781	1	26115781	*	R	0.367925	4.35227
1_26116109_C_A	rs56078964	1	26116109	C	A	0.0039	1.004	0.983	1.025	0.1762	10	rs56078964	0.7093	1	26116109	A	C	0.1762	1.004	0.983	1.025	0.0039	0.0106	85934	401577	1	26116109	1	26116109	*	rs56078964	H	1	26442600	chr1:26442600	rs56078964	a	c	0.1704	-0.0387	0.0085	5.038e-06	26442600	26116109	1	26116109	1	26116109	*	H	0.367925	-4.55294
1_26117417_A_T	rs17184877	1	26117417	A	T	0.0046	1.00503	0.984252	1.02564	0.176	6	rs17184877	0.6675	1	26117417	A	T	0.824	0.995	0.975	1.016	-0.0046	0.0106	85934	401577	1	26117417	1	26117417	*	rs17184877	D	1	26443908	chr1:26443908	rs17184877	a	t	0.8296	0.0387	0.0085	5.038e-06	26443908	26117417	1	26117417	1	26117417	*	D	0.433962	4.55294
1_26117876_T_C	rs56373219	1	26117876	T	C	0.0039	1.00402	0.983284	1.02459	0.1762	11	rs56373219	0.7105	1	26117876	T	C	0.8238	0.996	0.976	1.017	-0.0039	0.0106	85934	401577	1	26117876	1	26117876	*	rs56373219	Y	1	26444367	chr1:26444367	rs56373219	t	c	0.8295	0.0387	0.0085	5.038e-06	26444367	26117876	1	26117876	1	26117876	*	Y	0.367925	4.55294
1_26119013_G_A	rs12088601	1	26119013	G	A	0.0052	1.005	0.985	1.026	0.1776	10	rs12088601	0.6214	1	26119013	A	G	0.1776	1.005	0.985	1.026	0.0052	0.0106	85934	401577	1	26119013	1	26119013	*	rs12088601	R	1	26445504	chr1:26445504	rs12088601	a	g	0.1708	-0.0388	0.0085	4.762e-06	26445504	26119013	1	26119013	1	26119013	*	R	0.490566	-4.56471
1_26119424_T_A	rs61776592	1	26119424	T	A	0.0044	1.004	0.984	1.025	0.1846	5	rs61776592	0.6739	1	26119424	A	T	0.1846	1.004	0.984	1.025	0.0044	0.0105	85934	401577	1	26119424	1	26119424	*	rs61776592	W	1	26445915	chr1:26445915	rs61776592	a	t	0.1806	-0.04	0.0087	4.168e-06	26445915	26119424	1	26119424	1	26119424	*	W	0.419048	-4.5977
1_26119860_T_A	rs59978831	1	26119860	T	A	0.0039	1.004	0.983	1.025	0.1762	5	rs59978831	0.7102	1	26119860	A	T	0.1762	1.004	0.983	1.025	0.0039	0.0106	85934	401577	1	26119860	1	26119860	*	rs59978831	W	1	26446351	chr1:26446351	rs59978831	a	t	0.1722	-0.0382	0.0088	1.403e-05	26446351	26119860	1	26119860	1	26119860	*	W	0.367925	-4.34091
1_26120074_G_A	rs17184884	1	26120074	G	A	0.0039	1.004	0.983	1.025	0.1762	10	rs17184884	0.7094	1	26120074	A	G	0.1762	1.004	0.983	1.025	0.0039	0.0106	85934	401577	1	26120074	1	26120074	*	rs17184884	R	1	26446565	chr1:26446565	rs17184884	a	g	0.1705	-0.0387	0.0085	5.038e-06	26446565	26120074	1	26120074	1	26120074	*	R	0.367925	-4.55294
1_26120844_T_C	rs55835803	1	26120844	T	C	0.004	1.00402	0.983284	1.02459	0.1762	11	rs55835803	0.7075	1	26120844	T	C	0.8238	0.996	0.976	1.017	-0.004	0.0106	85934	401577	1	26120844	1	26120844	*	rs55835803	Y	1	26447335	chr1:26447335	rs55835803	t	c	0.8295	0.0387	0.0085	5.038e-06	26447335	26120844	1	26120844	1	26120844	*	Y	0.377358	4.55294
1_26121066_A_T	rs17184891	1	26121066	A	T	0.004	1.00402	0.983284	1.02459	0.1762	6	rs17184891	0.7081	1	26121066	A	T	0.8238	0.996	0.976	1.017	-0.004	0.0106	85934	401577	1	26121066	1	26121066	*	rs17184891	W	1	26447557	chr1:26447557	rs17184891	a	t	0.8295	0.0387	0.0085	5.038e-06	26447557	26121066	1	26121066	1	26121066	*	W	0.377358	4.55294
1_26121379_A_T	rs17184898	1	26121379	A	T	0.0039	1.00402	0.983284	1.02459	0.1762	6	rs17184898	0.7107	1	26121379	A	T	0.8238	0.996	0.976	1.017	-0.0039	0.0106	85934	401577	1	26121379	1	26121379	*	rs17184898	W	1	26447870	chr1:26447870	rs17184898	a	t	0.8295	0.0388	0.0085	4.762e-06	26447870	26121379	1	26121379	1	26121379	*	W	0.367925	4.56471
1_26121956_A_G	rs17257107	1	26121956	A	G	0.0037	1.00402	0.983284	1.02459	0.1771	11	rs17257107	0.7285	1	26121956	A	G	0.8229	0.996	0.976	1.017	-0.0037	0.0105	85934	401577	1	26121956	1	26121956	*	rs17257107	R	1	26448447	chr1:26448447	rs17257107	a	g	0.8297	0.0391	0.0086	5.26e-06	26448447	26121956	1	26121956	1	26121956	*	R	0.352381	4.54651
1_26122358_T_C	rs17356867	1	26122358	T	C	0.0039	1.00402	0.983284	1.02459	0.1762	11	rs17356867	0.711	1	26122358	T	C	0.8238	0.996	0.976	1.017	-0.0039	0.0106	85934	401577	1	26122358	1	26122358	*	rs17356867	Y	1	26448849	chr1:26448849	rs17356867	t	c	0.8295	0.0388	0.0085	4.762e-06	26448849	26122358	1	26122358	1	26122358	*	Y	0.367925	4.56471
1_26122836_A_G	rs75786059	1	26122836	A	G	0.0041	1.00402	0.983284	1.02564	0.1762	11	rs75786059	0.6987	1	26122836	A	G	0.8238	0.996	0.975	1.017	-0.0041	0.0106	85934	401577	1	26122836	1	26122836	*	rs75786059	R	1	26449327	chr1:26449327	rs75786059	a	g	0.8296	0.0388	0.0085	4.762e-06	26449327	26122836	1	26122836	1	26122836	*	R	0.386792	4.56471
1_26123104_G_A	rs17257113	1	26123104	G	A	0.004	1.004	0.983	1.025	0.1762	10	rs17257113	0.7057	1	26123104	A	G	0.1762	1.004	0.983	1.025	0.004	0.0106	85934	401577	1	26123104	1	26123104	*	rs17257113	R	1	26449595	chr1:26449595	rs17257113	a	g	0.1705	-0.0385	0.0085	5.636e-06	26449595	26123104	1	26123104	1	26123104	*	R	0.377358	-4.52941
1_26123518_C_T	rs17163588	1	26123518	C	T	0.0054	1.005	0.985	1.027	0.1779	10	rs17163588	0.6109	1	26123518	T	C	0.1779	1.005	0.985	1.027	0.0054	0.0106	85934	401577	1	26123518	1	26123518	*	rs17163588	Y	1	26450009	chr1:26450009	rs17163588	t	c	0.1709	-0.0386	0.0085	5.329e-06	26450009	26123518	1	26123518	1	26123518	*	Y	0.509434	-4.54118
1_26123610_A_G	rs17257120	1	26123610	A	G	0.0039	1.00402	0.983284	1.02459	0.1768	11	rs17257120	0.7146	1	26123610	A	G	0.8232	0.996	0.976	1.017	-0.0039	0.0106	85934	401577	1	26123610	1	26123610	*	rs17257120	R	1	26450101	chr1:26450101	rs17257120	a	g	0.8296	0.039	0.0086	5.559e-06	26450101	26123610	1	26123610	1	26123610	*	R	0.367925	4.53488
1_26125895_G_A	rs17257127	1	26125895	G	A	0.0045	1.005	0.984	1.026	0.1759	10	rs17257127	0.671	1	26125895	A	G	0.1759	1.005	0.984	1.026	0.0045	0.0106	85934	401577	1	26125895	1	26125895	*	rs17257127	R	1	26452386	chr1:26452386	rs17257127	a	g	0.1704	-0.0388	0.0085	4.762e-06	26452386	26125895	1	26125895	1	26125895	*	R	0.424528	-4.56471
1_26126113_G_A	rs72886619	1	26126113	G	A	0.004	1.004	0.983	1.025	0.1761	10	rs72886619	0.7066	1	26126113	A	G	0.1761	1.004	0.983	1.025	0.004	0.0106	85934	401577	1	26126113	1	26126113	*	rs72886619	R	1	26452604	chr1:26452604	rs72886619	a	g	0.1723	-0.0388	0.0088	1.026e-05	26452604	26126113	1	26126113	1	26126113	*	R	0.377358	-4.40909
1_26126903_G_A	rs61776594	1	26126903	G	A	0.0036	1.004	0.983	1.025	0.1759	10	rs61776594	0.7342	1	26126903	A	G	0.1759	1.004	0.983	1.025	0.0036	0.0106	85934	401577	1	26126903	1	26126903	*	rs61776594	R	1	26453394	chr1:26453394	rs61776594	a	g	0.1699	-0.039	0.0086	5.559e-06	26453394	26126903	1	26126903	1	26126903	*	R	0.339623	-4.53488
1_26126905_G_T	rs61776595	1	26126905	G	T	0.0045	1.005	0.984	1.026	0.176	10	rs61776595	0.6726	1	26126905	T	G	0.176	1.005	0.984	1.026	0.0045	0.0106	85934	401577	1	26126905	1	26126905	*	rs61776595	K	1	26453396	chr1:26453396	rs61776595	t	g	0.1704	-0.0389	0.0085	4.501e-06	26453396	26126905	1	26126905	1	26126905	*	K	0.424528	-4.57647
1_26128390_C_T	rs60404932	1	26128390	C	T	0.0052	1.005	0.985	1.026	0.1776	10	rs60404932	0.622	1	26128390	T	C	0.1776	1.005	0.985	1.026	0.0052	0.0106	85934	401577	1	26128390	1	26128390	*	rs60404932	Y	1	26454881	chr1:26454881	rs60404932	t	c	0.1726	-0.0384	0.0088	1.265e-05	26454881	26128390	1	26128390	1	26128390	*	Y	0.490566	-4.36364
1_26128477_T_C	rs61776596	1	26128477	T	C	0.004	1.00402	0.983284	1.02459	0.1762	11	rs61776596	0.7052	1	26128477	T	C	0.8238	0.996	0.976	1.017	-0.004	0.0106	85934	401577	1	26128477	1	26128477	*	rs61776596	Y	1	26454968	chr1:26454968	rs61776596	t	c	0.8295	0.0389	0.0085	4.501e-06	26454968	26128477	1	26128477	1	26128477	*	Y	0.377358	4.57647
1_26128691_A_G	rs2783670	1	26128691	A	G	0.0048	1.00503	0.984252	1.02564	0.1813	11	rs2783670	0.6491	1	26128691	A	G	0.8187	0.995	0.975	1.016	-0.0048	0.0105	85934	401577	1	26128691	1	26128691	*	rs2783670	R	1	26455182	chr1:26455182	rs2783670	a	g	0.8278	0.039	0.0085	4.254e-06	26455182	26128691	1	26128691	1	26128691	*	R	0.457143	4.58824
1_26128828_A_G	rs72886625	1	26128828	A	G	0.004	1.00402	0.983284	1.02459	0.1762	11	rs72886625	0.7071	1	26128828	A	G	0.8238	0.996	0.976	1.017	-0.004	0.0106	85934	401577	1	26128828	1	26128828	*	rs72886625	R	1	26455319	chr1:26455319	rs72886625	a	g	0.8277	0.0384	0.0088	1.265e-05	26455319	26128828	1	26128828	1	26128828	*	R	0.377358	4.36364
1_26129321_C_T	rs61776616	1	26129321	C	T	0.0045	1.005	0.984	1.026	0.176	10	rs61776616	0.6734	1	26129321	T	C	0.176	1.005	0.984	1.026	0.0045	0.0106	85934	401577	1	26129321	1	26129321	*	rs61776616	H	1	26455812	chr1:26455812	rs61776616	t	c	0.1704	-0.0389	0.0085	4.501e-06	26455812	26129321	1	26129321	1	26129321	*	H	0.424528	-4.57647
1_26129464_G_C	rs55793616	1	26129464	G	C	0.0039	1.004	0.983	1.025	0.1762	5	rs55793616	0.7111	1	26129464	C	G	0.1762	1.004	0.983	1.025	0.0039	0.0106	85934	401577	1	26129464	1	26129464	*	rs55793616	S	1	26455955	chr1:26455955	rs55793616	c	g	0.1705	-0.0389	0.0085	4.501e-06	26455955	26129464	1	26129464	1	26129464	*	S	0.367925	-4.57647
1_26130218_A_G	rs61776618	1	26130218	A	G	0.004	1.00402	0.983284	1.02459	0.1762	11	rs61776618	0.7025	1	26130218	A	G	0.8238	0.996	0.976	1.017	-0.004	0.0106	85934	401577	1	26130218	1	26130218	*	rs61776618	R	1	26456709	chr1:26456709	rs61776618	a	g	0.8295	0.0389	0.0085	4.501e-06	26456709	26130218	1	26130218	1	26130218	*	R	0.377358	4.57647
1_26130456_G_A	rs112552200	1	26130456	G	A	0.0045	1.005	0.984	1.026	0.176	10	rs112552200	0.6686	1	26130456	A	G	0.176	1.005	0.984	1.026	0.0045	0.0106	85934	401577	1	26130456	1	26130456	*	rs112552200	R	1	26456947	chr1:26456947	rs112552200	a	g	0.1703	-0.0388	0.0085	4.762e-06	26456947	26130456	1	26130456	1	26130456	*	R	0.424528	-4.56471
1_26131171_A_C	rs55815920	1	26131171	A	C	0.0042	1.00402	0.983284	1.02564	0.1762	11	rs55815920	0.6923	1	26131171	A	C	0.8238	0.996	0.975	1.017	-0.0042	0.0106	85934	401577	1	26131171	1	26131171	*	rs55815920	M	1	26457662	chr1:26457662	rs55815920	a	c	0.8295	0.0389	0.0085	4.501e-06	26457662	26131171	1	26131171	1	26131171	*	M	0.396226	4.57647
1_26131489_T_C	rs61776620	1	26131489	T	C	0.0047	1.00503	0.984252	1.02564	0.176	11	rs61776620	0.6564	1	26131489	T	C	0.824	0.995	0.975	1.016	-0.0047	0.0106	85934	401577	1	26131489	1	26131489	*	rs61776620	Y	1	26457980	chr1:26457980	rs61776620	t	c	0.8296	0.0389	0.0085	4.501e-06	26457980	26131489	1	26131489	1	26131489	*	Y	0.443396	4.57647
1_26131824_G_C	rs111657540	1	26131824	G	C	0.0047	1.005	0.984	1.026	0.176	5	rs111657540	0.6606	1	26131824	C	G	0.176	1.005	0.984	1.026	0.0047	0.0106	85934	401577	1	26131824	1	26131824	*	rs111657540	S	1	26458315	chr1:26458315	rs111657540	c	g	0.1705	-0.039	0.0085	4.254e-06	26458315	26131824	1	26131824	1	26131824	*	S	0.443396	-4.58824
1_26132499_A_T	rs2783622	1	26132499	A	T	0.005	1.00503	0.984252	1.02564	0.182	6	rs2783622	0.6358	1	26132499	A	T	0.818	0.995	0.975	1.016	-0.005	0.0105	85934	401577	1	26132499	1	26132499	*	rs2783622	W	1	26458990	chr1:26458990	rs2783622	a	t	0.8277	0.0389	0.0085	4.501e-06	26458990	26132499	1	26132499	1	26132499	*	W	0.47619	4.57647
1_26132567_C_G	rs61776621	1	26132567	C	G	0.0043	1.00402	0.983284	1.02564	0.1762	6	rs61776621	0.6827	1	26132567	C	G	0.8238	0.996	0.975	1.017	-0.0043	0.0106	85934	401577	1	26132567	1	26132567	*	rs61776621	B	1	26459058	chr1:26459058	rs61776621	c	g	0.8296	0.0389	0.0085	4.501e-06	26459058	26132567	1	26132567	1	26132567	*	B	0.40566	4.57647
1_26139698_T_C	rs2802329	1	26139698	T	C	0.0059	1.00604	0.985222	1.02669	0.1824	11	rs2802329	0.5765	1	26139698	T	C	0.8176	0.994	0.974	1.015	-0.0059	0.0105	85934	401577	1	26139698	1	26139698	*	rs2802329	Y	1	26466189	chr1:26466189	rs2802329	t	c	0.8273	0.039	0.0085	4.254e-06	26466189	26139698	1	26139698	1	26139698	*	Y	0.561905	4.58824
1_26139762_G_A	rs12062488	1	26139762	G	A	0.0075	1.008	0.987	1.029	0.1783	10	rs12062488	0.4785	1	26139762	A	G	0.1783	1.008	0.987	1.029	0.0075	0.0106	85934	401577	1	26139762	1	26139762	*	rs12062488	R	1	26466253	chr1:26466253	rs12062488	a	g	0.1713	-0.0391	0.0085	4.02e-06	26466253	26139762	1	26139762	1	26139762	*	R	0.707547	-4.6
1_26140340_A_G	rs2802330	1	26140340	A	G	0.0056	1.00604	0.985222	1.02669	0.1825	11	rs2802330	0.5951	1	26140340	A	G	0.8175	0.994	0.974	1.015	-0.0056	0.0105	85934	401577	1	26140340	1	26140340	*	rs2802330	R	1	26466831	chr1:26466831	rs2802330	a	g	0.8272	0.0389	0.0085	4.501e-06	26466831	26140340	1	26140340	1	26140340	*	R	0.533333	4.57647
1_26142544_A_G	rs61776622	1	26142544	A	G	0.0058	1.00604	0.985222	1.02669	0.1764	11	rs61776622	0.5854	1	26142544	A	G	0.8236	0.994	0.974	1.015	-0.0058	0.0106	85934	401577	1	26142544	1	26142544	*	rs61776622	R	1	26469035	chr1:26469035	rs61776622	a	g	0.8291	0.039	0.0085	4.254e-06	26469035	26142544	1	26142544	1	26142544	*	R	0.54717	4.58824
1_26146733_G_C	rs868174	1	26146733	G	C	0.0069	1.007	0.986	1.028	0.1809	5	rs868174	0.5132	1	26146733	C	G	0.1809	1.007	0.986	1.028	0.0069	0.0106	85934	401577	1	26146733	1	26146733	*	rs868174	S	1	26473224	chr1:26473224	rs868174	c	g	0.172	-0.04	0.0085	2.4e-06	26473224	26146733	1	26146733	1	26146733	*	S	0.650943	-4.70588
1_26147267_A_C	rs2802336	1	26147267	A	C	0.0067	1.00705	0.986193	1.02775	0.1818	11	rs2802336	0.5251	1	26147267	A	C	0.8182	0.993	0.973	1.014	-0.0067	0.0106	85934	401577	1	26147267	1	26147267	*	rs2802336	M	1	26473758	chr1:26473758	rs2802336	a	c	0.8274	0.0389	0.0085	4.501e-06	26473758	26147267	1	26147267	1	26147267	*	M	0.632075	4.57647
1_26147760_A_T	rs2259849	1	26147760	A	T	0.0068	1.00705	0.986193	1.02775	0.1815	6	rs2259849	0.5178	1	26147760	A	T	0.8185	0.993	0.973	1.014	-0.0068	0.0106	85934	401577	1	26147760	1	26147760	*	rs2259849	W	1	26474251	chr1:26474251	rs2259849	a	t	0.8278	0.0395	0.0085	3.2e-06	26474251	26147760	1	26147760	1	26147760	*	W	0.641509	4.64706
1_26147907_G_C	rs2802337	1	26147907	G	C	0.0068	1.007	0.986	1.028	0.1815	5	rs2802337	0.5196	1	26147907	C	G	0.1815	1.007	0.986	1.028	0.0068	0.0106	85934	401577	1	26147907	1	26147907	*	rs2802337	S	1	26474398	chr1:26474398	rs2802337	c	g	0.1722	-0.0395	0.0085	3.2e-06	26474398	26147907	1	26147907	1	26147907	*	S	0.641509	-4.64706
1_26147999_A_G	rs61776623	1	26147999	A	G	0.0062	1.00604	0.985222	1.02775	0.1756	11	rs61776623	0.5632	1	26147999	A	G	0.8244	0.994	0.973	1.015	-0.0062	0.0107	85934	401577	1	26147999	1	26147999	*	rs61776623	R	1	26474490	chr1:26474490	rs61776623	a	g	0.8296	0.0393	0.0085	3.588e-06	26474490	26147999	1	26147999	1	26147999	*	R	0.579439	4.62353
1_26148089_A_C	rs61776624	1	26148089	A	C	0.0062	1.00604	0.985222	1.02775	0.1756	11	rs61776624	0.5621	1	26148089	A	C	0.8244	0.994	0.973	1.015	-0.0062	0.0107	85934	401577	1	26148089	1	26148089	*	rs61776624	H	1	26474580	chr1:26474580	rs61776624	a	c	0.8296	0.0393	0.0085	3.588e-06	26474580	26148089	1	26148089	1	26148089	*	H	0.579439	4.62353
1_26148138_T_C	rs2783683	1	26148138	T	C	0.0067	1.00705	0.986193	1.02775	0.1814	11	rs2783683	0.5251	1	26148138	T	C	0.8186	0.993	0.973	1.014	-0.0067	0.0106	85934	401577	1	26148138	1	26148138	*	rs2783683	Y	1	26474629	chr1:26474629	rs2783683	t	c	0.8278	0.0395	0.0085	3.2e-06	26474629	26148138	1	26148138	1	26148138	*	Y	0.632075	4.64706
1_26148766_G_A	rs2802338	1	26148766	G	A	0.0069	1.007	0.986	1.028	0.1819	10	rs2802338	0.5152	1	26148766	A	G	0.1819	1.007	0.986	1.028	0.0069	0.0106	85934	401577	1	26148766	1	26148766	*	rs2802338	R	1	26475257	chr1:26475257	rs2802338	a	g	0.1725	-0.0393	0.0085	3.588e-06	26475257	26148766	1	26148766	1	26148766	*	R	0.650943	-4.62353
1_26149030_A_G	rs868551	1	26149030	A	G	0.007	1.00705	0.986193	1.02775	0.1818	11	rs868551	0.5056	1	26149030	A	G	0.8182	0.993	0.973	1.014	-0.007	0.0106	85934	401577	1	26149030	1	26149030	*	rs868551	R	1	26475521	chr1:26475521	rs868551	a	g	0.8279	0.0394	0.0085	3.389e-06	26475521	26149030	1	26149030	1	26149030	*	R	0.660377	4.63529
1_26149725_C_T	rs1815518	1	26149725	C	T	0.0069	1.007	0.986	1.028	0.1811	10	rs1815518	0.5143	1	26149725	T	C	0.1811	1.007	0.986	1.028	0.0069	0.0106	85934	401577	1	26149725	1	26149725	*	rs1815518	Y	1	26476216	chr1:26476216	rs1815518	t	c	0.1721	-0.0394	0.0085	3.389e-06	26476216	26149725	1	26149725	1	26149725	*	Y	0.650943	-4.63529
1_26151863_A_C	rs56105196	1	26151863	A	C	0.0064	1.00604	0.985222	1.02775	0.1753	11	rs56105196	0.5513	1	26151863	A	C	0.8247	0.994	0.973	1.015	-0.0064	0.0107	85934	401577	1	26151863	1	26151863	*	rs56105196	M	1	26478354	chr1:26478354	rs56105196	a	c	0.83	0.0397	0.0086	3.764e-06	26478354	26151863	1	26151863	1	26151863	*	M	0.598131	4.61628
1_26152454_G_A	rs12065916	1	26152454	G	A	0.0116	1.012	0.991	1.033	0.1772	10	rs12065916	0.2795	1	26152454	A	G	0.1772	1.012	0.991	1.033	0.0116	0.0107	85934	401577	1	26152454	1	26152454	*	rs12065916	R	1	26478945	chr1:26478945	rs12065916	a	g	0.1705	-0.0399	0.0086	3.363e-06	26478945	26152454	1	26152454	1	26152454	*	R	1.08411	-4.63953
1_26152905_G_A	rs11247859	1	26152905	G	A	0.0117	1.012	0.991	1.033	0.1771	10	rs11247859	0.274	1	26152905	A	G	0.1771	1.012	0.991	1.033	0.0117	0.0107	85934	401577	1	26152905	1	26152905	*	rs11247859	R	1	26479396	chr1:26479396	rs11247859	a	g	0.1705	-0.0398	0.0086	3.558e-06	26479396	26152905	1	26152905	1	26152905	*	R	1.09346	-4.62791
1_26153409_C_T	rs1999729	1	26153409	C	T	0.0109	1.011	0.99	1.033	0.1765	10	rs1999729	0.3131	1	26153409	T	C	0.1765	1.011	0.99	1.033	0.0109	0.0108	85934	401577	1	26153409	1	26153409	*	rs1999729	Y	1	26479900	chr1:26479900	rs1999729	t	c	0.1686	-0.039	0.0087	7.197e-06	26479900	26153409	1	26153409	1	26153409	*	Y	1.00926	-4.48276
1_26155920_G_A	rs75204979	1	26155920	G	A	0.0126	1.013	0.993	1.033	0.1994	10	rs75204979	0.2116	1	26155920	A	G	0.1994	1.013	0.993	1.033	0.0126	0.0101	85934	401577	1	26155920	1	26155920	*	rs75204979	R	1	26482411	chr1:26482411	rs75204979	a	g	0.19	-0.0373	0.0082	4.941e-06	26482411	26155920	1	26155920	1	26155920	*	R	1.24752	-4.54878
1_26162456_C_T	rs12069762	1	26162456	C	T	0.0121	1.012	0.992	1.033	0.1981	10	rs12069762	0.2354	1	26162456	T	C	0.1981	1.012	0.992	1.033	0.0121	0.0102	85934	401577	1	26162456	1	26162456	*	rs12069762	H	1	26488947	chr1:26488947	rs12069762	t	c	0.1899	-0.0382	0.0082	2.904e-06	26488947	26162456	1	26162456	1	26162456	*	H	1.18627	-4.65854
1_26172390_C_T	rs61776627	1	26172390	C	T	0.0166	1.017	0.996	1.037	0.1918	10	rs61776627	0.1052	1	26172390	T	C	0.1918	1.017	0.996	1.037	0.0166	0.0103	85934	401577	1	26172390	1	26172390	*	rs61776627	Y	1	26498881	chr1:26498881	rs61776627	t	c	0.1863	-0.0386	0.0083	3.062e-06	26498881	26172390	1	26172390	1	26172390	*	Y	1.61165	-4.6506
1_26177545_G_A	rs17356937	1	26177545	G	A	0.017	1.017	0.997	1.038	0.1922	10	rs17356937	0.09655	1	26177545	A	G	0.1922	1.017	0.997	1.038	0.017	0.0102	85934	401577	1	26177545	1	26177545	*	rs17356937	R	1	26504036	chr1:26504036	rs17356937	a	g	0.1864	-0.039	0.0083	2.417e-06	26504036	26177545	1	26177545	1	26177545	*	R	1.66667	-4.6988
1_26177927_G_A	rs61776643	1	26177927	G	A	0.0167	1.017	0.997	1.038	0.1901	10	rs61776643	0.1047	1	26177927	A	G	0.1901	1.017	0.997	1.038	0.0167	0.0103	85934	401577	1	26177927	1	26177927	*	rs61776643	R	1	26504418	chr1:26504418	rs61776643	a	g	0.1859	-0.0378	0.0082	3.683e-06	26504418	26177927	1	26177927	1	26177927	*	R	1.62136	-4.60976
1_26179057_T_C	rs61776644	1	26179057	T	C	0.018	1.01833	0.998004	1.03842	0.1925	11	rs61776644	0.07911	1	26179057	T	C	0.8075	0.982	0.963	1.002	-0.018	0.0102	85934	401577	1	26179057	1	26179057	*	rs61776644	Y	1	26505548	chr1:26505548	rs61776644	t	c	0.8131	0.0386	0.0082	2.285e-06	26505548	26179057	1	26179057	1	26179057	*	Y	1.76471	4.70732
1_26190776_A_G	rs41284333	1	26190776	A	G	0.0146	1.0142	0.994036	1.0352	0.1898	11	rs41284333	0.1544	1	26190776	A	G	0.8102	0.986	0.966	1.006	-0.0146	0.0103	85934	401577	1	26190776	1	26190776	*	rs41284333	R	1	26517267	chr1:26517267	rs41284333	a	g	0.8173	0.0362	0.0083	1.206e-05	26517267	26190776	1	26190776	1	26190776	*	R	1.41748	4.36145
1_26191176_T_C	rs11247864	1	26191176	T	C	0.0121	1.01215	0.995025	1.02987	0.3266	11	rs11247864	0.161	1	26191176	T	C	0.6734	0.988	0.971	1.005	-0.0121	0.0086	85934	401577	1	26191176	1	26191176	*	rs11247864	Y	1	26517667	chr1:26517667	rs11247864	t	c	0.6839	0.029	0.0069	2.71e-05	26517667	26191176	1	26191176	1	26191176	*	Y	1.40698	4.2029
1_26191282_T_C	rs11247865	1	26191282	T	C	0.014	1.0142	0.994036	1.0352	0.1896	11	rs11247865	0.1724	1	26191282	T	C	0.8104	0.986	0.966	1.006	-0.014	0.0103	85934	401577	1	26191282	1	26191282	*	rs11247865	Y	1	26517773	chr1:26517773	rs11247865	t	c	0.8174	0.0362	0.0083	1.206e-05	26517773	26191282	1	26191282	1	26191282	*	Y	1.35922	4.36145
1_26191303_A_G	rs11247866	1	26191303	A	G	0.0144	1.0142	0.994036	1.0352	0.1896	11	rs11247866	0.1619	1	26191303	A	G	0.8104	0.986	0.966	1.006	-0.0144	0.0103	85934	401577	1	26191303	1	26191303	*	rs11247866	R	1	26517794	chr1:26517794	rs11247866	a	g	0.8174	0.0361	0.0083	1.275e-05	26517794	26191303	1	26191303	1	26191303	*	R	1.39806	4.3494
1_26191400_C_T	rs11247867	1	26191400	C	T	0.0149	1.015	0.995	1.036	0.1887	10	rs11247867	0.1485	1	26191400	T	C	0.1887	1.015	0.995	1.036	0.0149	0.0103	85934	401577	1	26191400	1	26191400	*	rs11247867	Y	1	26517891	chr1:26517891	rs11247867	t	c	0.1824	-0.0359	0.0083	1.423e-05	26517891	26191400	1	26191400	1	26191400	*	Y	1.4466	-4.3253
1_26191979_C_T	rs4659412	1	26191979	C	T	0.0138	1.014	0.994	1.035	0.1895	10	rs4659412	0.1785	1	26191979	T	C	0.1895	1.014	0.994	1.035	0.0138	0.0103	85934	401577	1	26191979	1	26191979	*	rs4659412	Y	1	26518470	chr1:26518470	rs4659412	t	c	0.1829	-0.0367	0.0083	9.125e-06	26518470	26191979	1	26191979	1	26191979	*	Y	1.33981	-4.42169
1_26194649_G_A	rs11809207	1	26194649	G	A	0.015	1.015	0.995	1.036	0.1894	10	rs11809207	0.1442	1	26194649	A	G	0.1894	1.015	0.995	1.036	0.015	0.0103	85934	401577	1	26194649	1	26194649	*	rs11809207	R	1	26521140	chr1:26521140	rs11809207	a	g	0.1826	-0.0357	0.0083	1.589e-05	26521140	26194649	1	26194649	1	26194649	*	R	1.45631	-4.3012
1_26195440_C_G	rs55695238	1	26195440	C	G	0.0144	1.0142	0.994036	1.0352	0.1886	6	rs55695238	0.162	1	26195440	C	G	0.8114	0.986	0.966	1.006	-0.0144	0.0103	85934	401577	1	26195440	1	26195440	*	rs55695238	S	1	26521931	chr1:26521931	rs55695238	c	g	0.8175	0.0364	0.0083	1.079e-05	26521931	26195440	1	26195440	1	26195440	*	S	1.39806	4.38554
1_26195901_C_T	rs34587428	1	26195901	C	T	0.0141	1.014	0.994	1.035	0.1886	10	rs34587428	0.1716	1	26195901	T	C	0.1886	1.014	0.994	1.035	0.0141	0.0103	85934	401577	1	26195901	1	26195901	*	rs34587428	Y	1	26522392	chr1:26522392	rs34587428	t	c	0.1825	-0.0364	0.0083	1.079e-05	26522392	26195901	1	26195901	1	26195901	*	Y	1.36893	-4.38554
1_26197055_G_A	rs61776649	1	26197055	G	A	0.0139	1.014	0.994	1.035	0.1886	10	rs61776649	0.1771	1	26197055	A	G	0.1886	1.014	0.994	1.035	0.0139	0.0103	85934	401577	1	26197055	1	26197055	*	rs61776649	R	1	26523546	chr1:26523546	rs61776649	a	g	0.1825	-0.0364	0.0083	1.079e-05	26523546	26197055	1	26197055	1	26197055	*	R	1.34951	-4.38554
1_26197152_T_C	rs74835839	1	26197152	T	C	0.0141	1.0142	0.994036	1.0352	0.1876	11	rs74835839	0.1742	1	26197152	T	C	0.8124	0.986	0.966	1.006	-0.0141	0.0104	85934	401577	1	26197152	1	26197152	*	rs74835839	B	1	26523643	chr1:26523643	rs74835839	t	c	0.8205	0.0366	0.0084	1.245e-05	26523643	26197152	1	26197152	1	26197152	*	B	1.35577	4.35714
1_26197153_G_A	rs77352707	1	26197153	G	A	0.0141	1.014	0.994	1.035	0.1875	10	rs77352707	0.1743	1	26197153	A	G	0.1875	1.014	0.994	1.035	0.0141	0.0104	85934	401577	1	26197153	1	26197153	*	rs77352707	R	1	26523644	chr1:26523644	rs77352707	a	g	0.1796	-0.0371	0.0084	9.457e-06	26523644	26197153	1	26197153	1	26197153	*	R	1.35577	-4.41667
1_26198029_G_A	rs61776651	1	26198029	G	A	0.0081	1.008	0.984	1.033	0.1253	10	rs61776651	0.5166	1	26198029	A	G	0.1253	1.008	0.984	1.033	0.0081	0.0125	85934	401577	1	26198029	1	26198029	*	rs61776651	R	1	26524520	chr1:26524520	rs61776651	a	g	0.1231	-0.044	0.0099	9.709e-06	26524520	26198029	1	26198029	1	26198029	*	R	0.648	-4.44444
1_26198892_T_C	rs17163666	1	26198892	T	C	0.0127	1.01317	0.992063	1.03306	0.1906	11	rs17163666	0.2178	1	26198892	T	C	0.8094	0.987	0.968	1.008	-0.0127	0.0103	85934	401577	1	26198892	1	26198892	*	rs17163666	Y	1	26525383	chr1:26525383	rs17163666	t	c	0.8158	0.0361	0.0083	1.275e-05	26525383	26198892	1	26198892	1	26198892	*	Y	1.23301	4.3494
1_26199333_A_G	rs58786391	1	26199333	A	G	0.0127	1.01317	0.996016	1.02987	0.3253	11	rs58786391	0.143	1	26199333	A	G	0.6747	0.987	0.971	1.004	-0.0127	0.0087	85934	401577	1	26199333	1	26199333	*	rs58786391	R	1	26525824	chr1:26525824	rs58786391	a	g	0.6852	0.0289	0.0069	2.888e-05	26525824	26199333	1	26199333	1	26199333	*	R	1.45977	4.18841
1_26199857_G_C	rs17257148	1	26199857	G	C	0.0129	1.013	0.993	1.034	0.1858	5	rs17257148	0.2139	1	26199857	C	G	0.1858	1.013	0.993	1.034	0.0129	0.0104	85934	401577	1	26199857	1	26199857	*	rs17257148	S	1	26526348	chr1:26526348	rs17257148	c	g	0.1796	-0.0368	0.0083	8.626e-06	26526348	26199857	1	26199857	1	26199857	*	S	1.24038	-4.43373
1_26199948_A_G	rs17257155	1	26199948	A	G	0.013	1.01317	0.993049	1.03413	0.1861	11	rs17257155	0.208	1	26199948	A	G	0.8139	0.987	0.967	1.007	-0.013	0.0104	85934	401577	1	26199948	1	26199948	*	rs17257155	R	1	26526439	chr1:26526439	rs17257155	a	g	0.8205	0.0361	0.0084	1.634e-05	26526439	26199948	1	26199948	1	26199948	*	R	1.25	4.29762
1_26202270_G_A	rs34198298	1	26202270	G	A	0.014	1.014	0.993	1.036	0.1771	10	rs34198298	0.199	1	26202270	A	G	0.1771	1.014	0.993	1.036	0.014	0.0109	85934	401577	1	26202270	1	26202270	*	rs34198298	R	1	26528761	chr1:26528761	rs34198298	a	g	0.1729	-0.032	0.0087	0.0002312	26528761	26202270	1	26202270	1	26202270	*	R	1.2844	-3.67816
1_26204765_C_A	rs6598943	1	26204765	C	A	0.006	1.006	0.989	1.023	0.3479	10	rs6598943	0.4831	1	26204765	A	C	0.3479	1.006	0.989	1.023	0.006	0.0085	85934	401577	1	26204765	1	26204765	*	rs6598943	M	1	26531256	chr1:26531256	rs6598943	a	c	0.3445	-0.0253	0.0068	0.0002012	26531256	26204765	1	26204765	1	26204765	*	M	0.705882	-3.72059
1_26254299_C_T	rs4659415	1	26254299	C	T	0.0066	1.007	0.987	1.027	0.2059	10	rs4659415	0.508	1	26254299	T	C	0.2059	1.007	0.987	1.027	0.0066	0.01	85934	401577	1	26254299	1	26254299	*	rs4659415	Y	1	26580790	chr1:26580790	rs4659415	t	c	0.2001	-0.0338	0.0081	2.759e-05	26580790	26254299	1	26254299	1	26254299	*	Y	0.66	-4.17284
1_26257122_G_A	rs61777788	1	26257122	G	A	0.0055	1.006	0.979	1.032	0.1096	10	rs61777788	0.6794	1	26257122	A	G	0.1096	1.006	0.979	1.032	0.0055	0.0134	85934	401577	1	26257122	1	26257122	*	rs61777788	R	1	26583613	chr1:26583613	rs61777788	a	g	0.1054	-0.0412	0.0108	0.0001333	26583613	26257122	1	26257122	1	26257122	*	R	0.410448	-3.81481
1_26263631_A_G	rs61777792	1	26263631	A	G	0.0071	1.00705	0.981354	1.03413	0.1096	11	rs61777792	0.5953	1	26263631	A	G	0.8904	0.993	0.967	1.019	-0.0071	0.0134	85934	401577	1	26263631	1	26263631	*	rs61777792	D	1	26590122	chr1:26590122	rs61777792	a	g	0.8944	0.041	0.0108	0.0001436	26590122	26263631	1	26263631	1	26263631	*	D	0.529851	3.7963
1_26270072_G_C	rs2166901	1	26270072	G	C	0.0053	1.005	0.989	1.022	0.3461	5	rs2166901	0.5348	1	26270072	C	G	0.3461	1.005	0.989	1.022	0.0053	0.0085	85934	401577	1	26270072	1	26270072	*	rs2166901	V	1	26596563	chr1:26596563	rs2166901	c	g	0.3432	-0.0264	0.0067	8.157e-05	26596563	26270072	1	26270072	1	26270072	*	V	0.623529	-3.9403
1_26276065_C_G	rs12732837	1	26276065	C	G	0.0051	1.00503	0.988142	1.02249	0.3459	6	rs12732837	0.5491	1	26276065	C	G	0.6541	0.995	0.978	1.012	-0.0051	0.0085	85934	401577	1	26276065	1	26276065	*	rs12732837	S	1	26602556	chr1:26602556	rs12732837	c	g	0.6568	0.0264	0.0067	8.157e-05	26602556	26276065	1	26276065	1	26276065	*	S	0.6	3.9403
1_26279800_C_T	rs61775082	1	26279800	C	T	0.0059	1.006	0.982	1.03	0.1291	10	rs61775082	0.6345	1	26279800	T	C	0.1291	1.006	0.982	1.03	0.0059	0.0123	85934	401577	1	26279800	1	26279800	*	rs61775082	Y	1	26606291	chr1:26606291	rs61775082	t	c	0.1256	-0.0414	0.0099	3.152e-05	26606291	26279800	1	26279800	1	26279800	*	Y	0.479675	-4.18182
1_26289125_C_T	rs4233458	1	26289125	C	T	0.0045	1.005	0.988	1.021	0.3467	10	rs4233458	0.5949	1	26289125	T	C	0.3467	1.005	0.988	1.021	0.0045	0.0085	85934	401577	1	26289125	1	26289125	*	rs4233458	Y	1	26615616	chr1:26615616	rs4233458	t	c	0.3431	-0.0265	0.0067	7.664e-05	26615616	26289125	1	26289125	1	26289125	*	Y	0.529412	-3.95522
1_26290848_G_A	rs4659369	1	26290848	G	A	0.0054	1.005	0.981	1.031	0.1205	10	rs4659369	0.6749	1	26290848	A	G	0.1205	1.005	0.981	1.031	0.0054	0.0128	85934	401577	1	26290848	1	26290848	*	rs4659369	V	1	26617339	chr1:26617339	rs4659369	a	g	0.1154	-0.0397	0.0104	0.0001281	26617339	26290848	1	26290848	1	26290848	*	V	0.421875	-3.81731
1_26291283_C_T	rs6696025	1	26291283	C	T		1	0.983	1.017	0.3099	10	rs6696025	0.9997	1	26291283	T	C	0.3099	1	0.983	1.017	0	0.0088	85934	401577	1	26291283	1	26291283	*	rs6696025	Y	1	26617774	chr1:26617774	rs6696025	t	c	0.3081	-0.029	0.0069	2.71e-05	26617774	26291283	1	26291283	1	26291283	*	Y		-4.2029
1_26317032_T_C	rs34244616	1	26317032	T	C	0.0047	1.00503	0.988142	1.02145	0.3461	11	rs34244616	0.5787	1	26317032	T	C	0.6539	0.995	0.979	1.012	-0.0047	0.0085	85934	401577	1	26317032	1	26317032	*	rs34244616	Y	1	26643523	chr1:26643523	rs34244616	t	c	0.6561	0.028	0.0067	2.934e-05	26643523	26317032	1	26317032	1	26317032	*	Y	0.552941	4.1791
1_26319980_C_T	rs4659427	1	26319980	C	T	0.0067	1.007	0.987	1.027	0.2054	10	rs4659427	0.5053	1	26319980	T	C	0.2054	1.007	0.987	1.027	0.0067	0.01	85934	401577	1	26319980	1	26319980	*	rs4659427	Y	1	26646471	chr1:26646471	rs4659427	t	c	0.2004	-0.0346	0.0081	1.773e-05	26646471	26319980	1	26319980	1	26319980	*	Y	0.67	-4.2716
1_26328077_C_T	rs4659430	1	26328077	C	T	0.0041	1.004	0.98	1.029	0.1291	10	rs4659430	0.7388	1	26328077	T	C	0.1291	1.004	0.98	1.029	0.0041	0.0124	85934	401577	1	26328077	1	26328077	*	rs4659430	Y	1	26654568	chr1:26654568	rs4659430	t	c	0.1251	-0.0416	0.0099	2.886e-05	26654568	26328077	1	26328077	1	26328077	*	Y	0.330645	-4.20202
1_26391473_C_G	rs4385698	1	26391473	C	G	0.0045	1.00402	0.988142	1.02145	0.5484	6	rs4385698	0.582	1	26391473	C	G	0.4516	0.996	0.979	1.012	-0.0045	0.0083	85934	401577	1	26391473	1	26391473	*	rs4385698	S	1	26717964	chr1:26717964	rs4385698	c	g	0.4519	0.0274	0.0065	2.434e-05	26717964	26391473	1	26391473	1	26391473	*	S	0.542169	4.21538
1_26399636_G_A	rs113466616	1	26399636	G	A	-0.006	0.994	0.977	1.011	0.3208	10	rs113466616	0.4902	1	26399636	A	G	0.3208	0.994	0.977	1.011	-0.006	0.0088	85934	401577	1	26399636	1	26399636	*	rs113466616	R	1	26726127	chr1:26726127	rs113466616	a	g	0.3366	0.0329	0.0068	1.337e-06	26726127	26399636	1	26399636	1	26399636	*	R	-0.681818	4.83824
1_26400476_C_G	rs12401866	1	26400476	C	G	-0.0057	0.994036	0.977517	1.01112	0.3219	6	rs12401866	0.5114	1	26400476	C	G	0.6781	1.006	0.989	1.023	0.0057	0.0087	85934	401577	1	26400476	1	26400476	*	rs12401866	S	1	26726967	chr1:26726967	rs12401866	c	g	0.6633	-0.0325	0.0068	1.793e-06	26726967	26400476	1	26400476	1	26400476	*	S	-0.655172	-4.77941
1_26404538_A_G	rs7517224	1	26404538	A	G	-0.0062	0.994036	0.976562	1.01112	0.3266	11	rs7517224	0.4732	1	26404538	A	G	0.6734	1.006	0.989	1.024	0.0062	0.0087	85934	401577	1	26404538	1	26404538	*	rs7517224	R	1	26731029	chr1:26731029	rs7517224	a	g	0.6587	-0.0308	0.0067	4.299e-06	26731029	26404538	1	26404538	1	26404538	*	R	-0.712644	-4.59701
1_26404544_T_G	rs7520137	1	26404544	T	G	-0.0062	0.994036	0.976562	1.01112	0.3266	11	rs7520137	0.4771	1	26404544	T	G	0.6734	1.006	0.989	1.024	0.0062	0.0087	85934	401577	1	26404544	1	26404544	*	rs7520137	K	1	26731035	chr1:26731035	rs7520137	t	g	0.6587	-0.0309	0.0067	4.002e-06	26731035	26404544	1	26404544	1	26404544	*	K	-0.712644	-4.61194
1_26405460_G_T	rs7552065	1	26405460	G	T	-0.0063	0.994	0.977	1.011	0.3266	10	rs7552065	0.4642	1	26405460	T	G	0.3266	0.994	0.977	1.011	-0.0063	0.0087	85934	401577	1	26405460	1	26405460	*	rs7552065	K	1	26731951	chr1:26731951	rs7552065	t	g	0.3412	0.0308	0.0067	4.299e-06	26731951	26405460	1	26405460	1	26405460	*	K	-0.724138	4.59701
1_26414615_T_C	rs17163904	1	26414615	T	C	-0.0088	0.99108	0.974659	1.00806	0.3358	11	rs17163904	0.3071	1	26414615	T	C	0.6642	1.009	0.992	1.026	0.0088	0.0086	85934	401577	1	26414615	1	26414615	*	rs17163904	Y	1	26741106	chr1:26741106	rs17163904	t	c	0.6551	-0.0305	0.0067	5.324e-06	26741106	26414615	1	26414615	1	26414615	*	Y	-1.02326	-4.55224
1_26415053_A_G	rs7532866	1	26415053	A	G	-0.0077	0.992063	0.97561	1.00908	0.3361	11	rs7532866	0.3708	1	26415053	A	G	0.6639	1.008	0.991	1.025	0.0077	0.0086	85934	401577	1	26415053	1	26415053	*	rs7532866	R	1	26741544	chr1:26741544	rs7532866	a	g	0.6552	-0.0307	0.0067	4.618e-06	26741544	26415053	1	26415053	1	26415053	*	R	-0.895349	-4.58209
1_26417412_C_T	rs6683792	1	26417412	C	T	-0.0082	0.992	0.975	1.009	0.3475	10	rs6683792	0.3378	1	26417412	T	C	0.3475	0.992	0.975	1.009	-0.0082	0.0086	85934	401577	1	26417412	1	26417412	*	rs6683792	Y	1	26743903	chr1:26743903	rs6683792	t	c	0.3578	0.0303	0.0067	6.133e-06	26743903	26417412	1	26417412	1	26417412	*	Y	-0.953488	4.52239
1_26419708_A_G	rs4274112	1	26419708	A	G	-0.0024	0.998004	0.981354	1.0142	0.3636	11	rs4274112	0.7816	1	26419708	A	G	0.6364	1.002	0.986	1.019	0.0024	0.0085	85934	401577	1	26419708	1	26419708	*	rs4274112	R	1	26746199	chr1:26746199	rs4274112	a	g	0.625	-0.0264	0.0066	6.274e-05	26746199	26419708	1	26419708	1	26419708	*	R	-0.282353	-4
1_26430365_T_C	rs17261915	1	26430365	T	C	0.0061	1.00604	0.988142	1.02459	0.2509	11	rs17261915	0.5113	1	26430365	T	C	0.7491	0.994	0.976	1.012	-0.0061	0.0093	85934	401577	1	26430365	1	26430365	*	rs17261915	Y	1	26756856	chr1:26756856	rs17261915	t	c	0.7511	-0.0279	0.0073	0.0001408	26756856	26430365	1	26430365	1	26430365	*	Y	0.655914	-3.82192
1_26455663_C_T	rs7546017	1	26455663	C	T	0.0058	1.006	0.987	1.025	0.2499	10	rs7546017	0.5332	1	26455663	T	C	0.2499	1.006	0.987	1.025	0.0058	0.0094	85934	401577	1	26455663	1	26455663	*	rs7546017	Y	1	26782154	chr1:26782154	rs7546017	t	c	0.2486	0.0271	0.0073	0.0002177	26782154	26455663	1	26455663	1	26455663	*	Y	0.617021	3.71233
1_26457366_G_A	rs6690055	1	26457366	G	A	0.0061	1.006	0.988	1.025	0.2505	10	rs6690055	0.5117	1	26457366	A	G	0.2505	1.006	0.988	1.025	0.0061	0.0094	85934	401577	1	26457366	1	26457366	*	rs6690055	R	1	26783857	chr1:26783857	rs6690055	a	g	0.2488	0.0268	0.0073	0.0002556	26783857	26457366	1	26457366	1	26457366	*	R	0.648936	3.67123
1_26470431_G_C	rs12096239	1	26470431	G	C	0.0059	1.006	0.988	1.025	0.2504	5	rs12096239	0.5258	1	26470431	C	G	0.2504	1.006	0.988	1.025	0.0059	0.0094	85934	401577	1	26470431	1	26470431	*	rs12096239	S	1	26796922	chr1:26796922	rs12096239	c	g	0.2489	0.0274	0.0073	0.0001851	26796922	26470431	1	26470431	1	26470431	*	S	0.62766	3.75342
1_26476939_T_C	rs2219320	1	26476939	T	C	0.0059	1.00604	0.987167	1.02459	0.2505	11	rs2219320	0.5304	1	26476939	T	C	0.7495	0.994	0.976	1.013	-0.0059	0.0094	85934	401577	1	26476939	1	26476939	*	rs2219320	Y	1	26803430	chr1:26803430	rs2219320	t	c	0.7507	-0.0269	0.0073	0.0002423	26803430	26476939	1	26476939	1	26476939	*	Y	0.62766	-3.68493
1_26490710_C_T	rs35694742	1	26490710	C	T	0.0063	1.006	0.988	1.025	0.2496	10	rs35694742	0.5055	1	26490710	T	C	0.2496	1.006	0.988	1.025	0.0063	0.0094	85934	401577	1	26490710	1	26490710	*	rs35694742	Y	1	26817201	chr1:26817201	rs35694742	t	c	0.2485	0.0267	0.0073	0.0002695	26817201	26490710	1	26490710	1	26490710	*	Y	0.670213	3.65753
1_26507901_A_G	rs71640328	1	26507901	A	G	0.0061	1.00604	0.988142	1.02459	0.2494	11	rs71640328	0.5175	1	26507901	A	G	0.7506	0.994	0.976	1.012	-0.0061	0.0094	85934	401577	1	26507901	1	26507901	*	rs71640328	R	1	26834392	chr1:26834392	rs71640328	a	g	0.7515	-0.0269	0.0073	0.0002423	26834392	26507901	1	26507901	1	26507901	*	R	0.648936	-3.68493
1_26508469_G_A	rs71514273	1	26508469	G	A	0.007	1.007	0.989	1.026	0.2487	10	rs71514273	0.4586	1	26508469	A	G	0.2487	1.007	0.989	1.026	0.007	0.0094	85934	401577	1	26508469	1	26508469	*	rs71514273	R	1	26834960	chr1:26834960	rs71514273	a	g	0.2483	0.0265	0.0073	0.0002995	26834960	26508469	1	26508469	1	26508469	*	R	0.744681	3.63014
1_26517479_A_G	rs12733867	1	26517479	A	G	0.0062	1.00604	0.988142	1.02459	0.2496	11	rs12733867	0.5082	1	26517479	A	G	0.7504	0.994	0.976	1.012	-0.0062	0.0094	85934	401577	1	26517479	1	26517479	*	rs12733867	R	1	26843970	chr1:26843970	rs12733867	a	g	0.7516	-0.0266	0.0073	0.0002842	26843970	26517479	1	26517479	1	26517479	*	R	0.659574	-3.64384
1_26533204_T_C	rs112750178	1	26533204	T	C	0.0077	1.00806	0.98912	1.02669	0.2353	11	rs112750178	0.4209	1	26533204	T	C	0.7647	0.992	0.974	1.011	-0.0077	0.0096	85934	401577	1	26533204	1	26533204	*	rs112750178	Y	1	26859695	chr1:26859695	rs112750178	t	c	0.7668	-0.0268	0.0075	0.0003779	26859695	26533204	1	26533204	1	26533204	*	Y	0.802083	-3.57333
1_26536448_T_C	rs737465	1	26536448	T	C	-0.0006	0.999001	0.981354	1.01729	0.7302	11	rs737465	0.945	1	26536448	T	C	0.2698	1.001	0.983	1.019	0.0006	0.0092	85934	401577	1	26536448	1	26536448	*	rs737465	Y	1	26862939	chr1:26862939	rs737465	t	c	0.2642	0.027	0.0072	0.000186	26862939	26536448	1	26536448	1	26536448	*	Y	-0.0652174	3.75
1_26540962_A_G	rs11580180	1	26540962	A	G	-0.0004	1	0.981354	1.01729	0.7306	11	rs11580180	0.9685	1	26540962	A	G	0.2694	1	0.983	1.019	0.0004	0.0092	85934	401577	1	26540962	1	26540962	*	rs11580180	R	1	26867453	chr1:26867453	rs11580180	a	g	0.2633	0.026	0.0072	0.0003196	26867453	26540962	1	26540962	1	26540962	*	R	-0.0434783	3.61111
1_26542148_A_G	rs6685701	1	26542148	A	G	-0.0006	0.999001	0.981354	1.01729	0.7304	11	rs6685701	0.9497	1	26542148	A	G	0.2696	1.001	0.983	1.019	0.0006	0.0092	85934	401577	1	26542148	1	26542148	*	rs6685701	R	1	26868639	chr1:26868639	rs6685701	a	g	0.2638	0.0263	0.0072	0.0002722	26868639	26542148	1	26542148	1	26542148	*	R	-0.0652174	3.65278
1_26543119_G_A	rs921893	1	26543119	G	A		1	0.982	1.018	0.7247	10	rs921893	0.9964	1	26543119	A	G	0.7247	1	0.982	1.018	0	0.0092	85934	401577	1	26543119	1	26543119	*	rs921893	R	1	26869610	chr1:26869610	rs921893	a	g	0.7329	-0.0253	0.0072	0.0004618	26869610	26543119	1	26543119	1	26543119	*	R		-3.51389
1_26546754_A_G	rs2278978	1	26546754	A	G	-0.0015	0.998004	0.980392	1.01626	0.7335	11	rs2278978	0.8722	1	26546754	A	G	0.2665	1.002	0.984	1.02	0.0015	0.0092	85934	401577	1	26546754	1	26546754	*	rs2278978	R	1	26873245	chr1:26873245	rs2278978	a	g	0.2623	0.026	0.0072	0.0003196	26873245	26546754	1	26546754	1	26546754	*	R	-0.163043	3.61111
1_26548942_A_G	rs4443935	1	26548942	A	G	-0.0014	0.999001	0.980392	1.01626	0.7252	11	rs4443935	0.8778	1	26548942	A	G	0.2748	1.001	0.984	1.02	0.0014	0.0092	85934	401577	1	26548942	1	26548942	*	rs4443935	R	1	26875433	chr1:26875433	rs4443935	a	g	0.2682	0.0268	0.0072	0.0002076	26875433	26548942	1	26548942	1	26548942	*	R	-0.152174	3.72222
1_26549754_G_T	rs10902750	1	26549754	G	T	-0.0015	0.999	0.981	1.017	0.7244	10	rs10902750	0.8691	1	26549754	T	G	0.7244	0.999	0.981	1.017	-0.0015	0.0092	85934	401577	1	26549754	1	26549754	*	rs10902750	K	1	26876245	chr1:26876245	rs10902750	t	g	0.7317	-0.027	0.0072	0.000186	26876245	26549754	1	26549754	1	26549754	*	K	-0.163043	-3.75
1_26553301_T_C	rs4970489	1	26553301	T	C	0.0004	1	0.982318	1.01833	0.7178	11	rs4970489	0.9645	1	26553301	T	C	0.2822	1	0.982	1.018	-0.0004	0.0091	85934	401577	1	26553301	1	26553301	*	rs4970489	Y	1	26879792	chr1:26879792	rs4970489	t	c	0.2727	0.0266	0.0071	0.0001869	26879792	26553301	1	26553301	1	26553301	*	Y	0.043956	3.74648
1_26592923_C_T	rs12408288	1	26592923	C	T	0.0051	1.005	0.988	1.022	0.3673	10	rs12408288	0.5596	1	26592923	T	C	0.3673	1.005	0.988	1.022	0.0051	0.0087	85934	401577	1	26592923	1	26592923	*	rs12408288	Y	1	26919414	chr1:26919414	rs12408288	t	c	0.3873	0.0272	0.0068	6.424e-05	26919414	26592923	1	26592923	1	26592923	*	Y	0.586207	4
1_27081960_T_C	rs834202	1	27081960	T	C	0.0091	1.00908	0.966184	1.05374	0.9512	11	rs834202	0.6783	1	27081960	T	C	0.0488	0.991	0.949	1.035	-0.0091	0.022	85665	400902	1	27081960	1	27081960	*	rs834202	Y	1	27408451	chr1:27408451	rs834202	t	c	0.037	-0.0643	0.018	0.0003563	27408451	27081960	1	27081960	1	27081960	*	Y	0.413636	-3.57222
1_28312348_A_T	rs12754828	1	28312348	A	T	0.0264	1.02669	1.0101	1.04384	0.5959	6	rs12754828	0.001556	1	28312348	A	T	0.4041	0.974	0.958	0.99	-0.0264	0.0083	85934	401577	1	28312348	1	28312348	*	rs12754828	W	1	28638859	chr1:28638859	rs12754828	a	t	0.4018	0.023	0.0065	0.0003955	28638859	28312348	1	28312348	1	28312348	*	W	3.18072	3.53846
1_28357564_A_G	rs9438602	1	28357564	A	G	0.0144	1.0142	0.998004	1.03093	0.4127	11	rs9438602	0.08278	1	28357564	A	G	0.5873	0.986	0.97	1.002	-0.0144	0.0083	85934	401577	1	28357564	1	28357564	*	rs9438602	R	1	28684075	chr1:28684075	rs9438602	a	g	0.5779	0.0244	0.0065	0.0001708	28684075	28357564	1	28357564	1	28357564	*	R	1.73494	3.75385
1_28365223_T_C	rs4908404	1	28365223	T	C	-0.0195	0.980392	0.965251	0.997009	0.4716	11	rs4908404	0.01693	1	28365223	T	C	0.5284	1.02	1.003	1.036	0.0195	0.0082	85934	401577	1	28365223	1	28365223	*	rs4908404	Y	1	28691734	chr1:28691734	rs4908404	t	c	0.5313	-0.0238	0.0064	0.0001942	28691734	28365223	1	28365223	1	28365223	*	Y	-2.37805	-3.71875
1_28373049_T_C	rs12118457	1	28373049	T	C	-0.014	0.986193	0.969932	1.002	0.5822	11	rs12118457	0.09121	1	28373049	T	C	0.4178	1.014	0.998	1.031	0.014	0.0083	85934	401577	1	28373049	1	28373049	*	rs12118457	Y	1	28699560	chr1:28699560	rs12118457	t	c	0.4214	-0.0242	0.0065	0.0001931	28699560	28373049	1	28373049	1	28373049	*	Y	-1.68675	-3.72308
1_28410405_G_A	rs6697668	1	28410405	G	A	-0.0128	0.987	0.971	1.003	0.5829	10	rs6697668	0.1233	1	28410405	A	G	0.5829	0.987	0.971	1.003	-0.0128	0.0083	85934	401577	1	28410405	1	28410405	*	rs6697668	R	1	28736916	chr1:28736916	rs6697668	a	g	0.5789	0.0253	0.0065	9.724e-05	28736916	28410405	1	28410405	1	28410405	*	R	-1.54217	3.89231
1_28413910_T_C	rs11587757	1	28413910	T	C	0.0161	1.01626	0.999001	1.03413	0.3331	11	rs11587757	0.06429	1	28413910	T	C	0.6669	0.984	0.967	1.001	-0.0161	0.0087	85934	401577	1	28413910	1	28413910	*	rs11587757	Y	1	28740421	chr1:28740421	rs11587757	t	c	0.6584	0.0256	0.0068	0.0001688	28740421	28413910	1	28413910	1	28413910	*	Y	1.85057	3.76471
1_28429242_A_G	rs61783835	1	28429242	A	G	-0.0278	0.972763	0.956938	0.988142	0.4502	11	rs61783835	0.000741	1	28429242	A	G	0.5498	1.028	1.012	1.045	0.0278	0.0082	85934	401577	1	28429242	1	28429242	*	rs61783835	R	1	28755753	chr1:28755753	rs61783835	a	g	0.5492	-0.0234	0.0065	0.0003125	28755753	28429242	1	28429242	1	28429242	*	R	-3.39024	-3.6
1_28462201_T_G	rs34129560	1	28462201	T	G	-0.0121	0.988142	0.971817	1.00402	0.5826	11	rs34129560	0.1475	1	28462201	T	G	0.4174	1.012	0.996	1.029	0.0121	0.0083	85934	401577	1	28462201	1	28462201	*	rs34129560	K	1	28788712	chr1:28788712	rs34129560	t	g	0.4212	-0.0251	0.0065	0.0001104	28788712	28462201	1	28462201	1	28462201	*	K	-1.45783	-3.86154
1_28472728_T_C	rs35453921	1	28472728	T	C	-0.012	0.988142	0.971817	1.00402	0.5828	11	rs35453921	0.1507	1	28472728	T	C	0.4172	1.012	0.996	1.029	0.012	0.0083	85934	401577	1	28472728	1	28472728	*	rs35453921	Y	1	28799239	chr1:28799239	rs35453921	t	c	0.421	-0.025	0.0065	0.0001176	28799239	28472728	1	28472728	1	28472728	*	Y	-1.44578	-3.84615
1_28505066_C_G	rs6680156	1	28505066	C	G	-0.012	0.988142	0.971817	1.00402	0.5839	6	rs6680156	0.1507	1	28505066	C	G	0.4161	1.012	0.996	1.029	0.012	0.0083	85934	401577	1	28505066	1	28505066	*	rs6680156	S	1	28831578	chr1:28831578	rs6680156	c	g	0.4208	-0.0253	0.0065	9.724e-05	28831578	28505066	1	28505066	1	28505066	*	S	-1.44578	-3.89231
1_28511063_T_C	rs2853734	1	28511063	T	C	-0.017	0.983284	0.967118	0.999001	0.4762	11	rs2853734	0.03871	1	28511063	T	C	0.5238	1.017	1.001	1.034	0.017	0.0082	85934	401577	1	28511063	1	28511063	*	rs2853734	Y	1	28837575	chr1:28837575	rs2853734	t	c	0.5275	-0.0257	0.0064	5.724e-05	28837575	28511063	1	28511063	1	28511063	*	Y	-2.07317	-4.01562
1_28511368_A_G	rs2853735	1	28511368	A	G	-0.0116	0.988142	0.972763	1.00503	0.583	11	rs2853735	0.1627	1	28511368	A	G	0.417	1.012	0.995	1.028	0.0116	0.0083	85934	401577	1	28511368	1	28511368	*	rs2853735	R	1	28837880	chr1:28837880	rs2853735	a	g	0.4211	-0.0251	0.0065	0.0001104	28837880	28511368	1	28511368	1	28511368	*	R	-1.39759	-3.86154
1_28513989_C_T	rs11807178	1	28513989	C	T	-0.012	0.988	0.972	1.004	0.5829	10	rs11807178	0.1486	1	28513989	T	C	0.5829	0.988	0.972	1.004	-0.012	0.0083	85934	401577	1	28513989	1	28513989	*	rs11807178	Y	1	28840501	chr1:28840501	rs11807178	t	c	0.5788	0.0252	0.0065	0.0001036	28840501	28513989	1	28513989	1	28513989	*	Y	-1.44578	3.87692
1_28664349_C_T	rs12029958	1	28664349	C	T	0.0042	1.004	0.988	1.021	0.4036	10	rs12029958	0.6097	1	28664349	T	C	0.4036	1.004	0.988	1.021	0.0042	0.0083	85934	401577	1	28664349	1	28664349	*	rs12029958	Y	1	28990861	chr1:28990861	rs12029958	t	c	0.421	-0.0294	0.0065	5.927e-06	28990861	28664349	1	28664349	1	28664349	*	Y	0.506024	-4.52308
1_28665035_C_G	rs2873789	1	28665035	C	G	0.0042	1.00402	0.988142	1.02041	0.4045	6	rs2873789	0.6128	1	28665035	C	G	0.5955	0.996	0.98	1.012	-0.0042	0.0083	85934	401577	1	28665035	1	28665035	*	rs2873789	V	1	28991547	chr1:28991547	rs2873789	c	g	0.5791	0.0316	0.0067	2.408e-06	28991547	28665035	1	28665035	1	28665035	*	V	0.506024	4.71642
1_28669247_G_C	rs6691249	1	28669247	G	C	0.0048	1.005	0.989	1.021	0.4075	5	rs6691249	0.5616	1	28669247	C	G	0.4075	1.005	0.989	1.021	0.0048	0.0083	85934	401577	1	28669247	1	28669247	*	rs6691249	S	1	28995759	chr1:28995759	rs6691249	c	g	0.4235	-0.03	0.0065	3.812e-06	28995759	28669247	1	28669247	1	28669247	*	S	0.578313	-4.61538
1_28670509_A_G	rs7515985	1	28670509	A	G	0.0056	1.00604	0.98912	1.02249	0.4062	11	rs7515985	0.5016	1	28670509	A	G	0.5938	0.994	0.978	1.011	-0.0056	0.0083	85934	401577	1	28670509	1	28670509	*	rs7515985	R	1	28997021	chr1:28997021	rs7515985	a	g	0.5777	0.0296	0.0065	5.121e-06	28997021	28670509	1	28670509	1	28670509	*	R	0.674699	4.55385
1_28670719_C_T	rs11584018	1	28670719	C	T	0.0058	1.006	0.99	1.022	0.4033	10	rs11584018	0.4845	1	28670719	T	C	0.4033	1.006	0.99	1.022	0.0058	0.0083	85934	401577	1	28670719	1	28670719	*	rs11584018	Y	1	28997231	chr1:28997231	rs11584018	t	c	0.4197	-0.0305	0.0065	2.622e-06	28997231	28670719	1	28670719	1	28670719	*	Y	0.698795	-4.69231
1_28670745_T_C	rs11585196	1	28670745	T	C	0.0057	1.00604	0.98912	1.02249	0.4029	11	rs11585196	0.4896	1	28670745	T	C	0.5971	0.994	0.978	1.011	-0.0057	0.0083	85934	401577	1	28670745	1	28670745	*	rs11585196	Y	1	28997257	chr1:28997257	rs11585196	t	c	0.5804	0.0303	0.0065	3.047e-06	28997257	28670745	1	28670745	1	28670745	*	Y	0.686747	4.66154
1_28673000_G_A	rs11583608	1	28673000	G	A	0.0058	1.006	0.99	1.022	0.4036	10	rs11583608	0.4848	1	28673000	A	G	0.4036	1.006	0.99	1.022	0.0058	0.0083	85934	401577	1	28673000	1	28673000	*	rs11583608	R	1	28999512	chr1:28999512	rs11583608	a	g	0.4199	-0.0306	0.0065	2.431e-06	28999512	28673000	1	28673000	1	28673000	*	R	0.698795	-4.70769
1_28675381_T_C	rs12566174	1	28675381	T	C	0.0049	1.00503	0.98912	1.02145	0.4095	11	rs12566174	0.5548	1	28675381	T	C	0.5905	0.995	0.979	1.011	-0.0049	0.0083	85934	401577	1	28675381	1	28675381	*	rs12566174	Y	1	29001893	chr1:29001893	rs12566174	t	c	0.574	0.0299	0.0065	4.105e-06	29001893	28675381	1	28675381	1	28675381	*	Y	0.590361	4.6
1_28676685_G_A	rs12751872	1	28676685	G	A	0.006	1.006	0.99	1.023	0.4109	10	rs12751872	0.4687	1	28676685	A	G	0.4109	1.006	0.99	1.023	0.006	0.0083	85934	401577	1	28676685	1	28676685	*	rs12751872	R	1	29003197	chr1:29003197	rs12751872	a	g	0.4243	-0.0293	0.0065	6.375e-06	29003197	28676685	1	28676685	1	28676685	*	R	0.722892	-4.50769
1_28678234_A_G	rs12746205	1	28678234	A	G	0.0048	1.00503	0.988142	1.02145	0.4068	11	rs12746205	0.565	1	28678234	A	G	0.5932	0.995	0.979	1.012	-0.0048	0.0083	85934	401577	1	28678234	1	28678234	*	rs12746205	R	1	29004746	chr1:29004746	rs12746205	a	g	0.5763	0.0299	0.0065	4.105e-06	29004746	28678234	1	28678234	1	28678234	*	R	0.578313	4.6
1_28684289_T_C	rs10157207	1	28684289	T	C	0.0048	1.00503	0.988142	1.02145	0.4077	11	rs10157207	0.5625	1	28684289	T	C	0.5923	0.995	0.979	1.012	-0.0048	0.0083	85934	401577	1	28684289	1	28684289	*	rs10157207	Y	1	29010801	chr1:29010801	rs10157207	t	c	0.5761	0.0301	0.0065	3.538e-06	29010801	28684289	1	28684289	1	28684289	*	Y	0.578313	4.63077
1_28687004_A_G	rs4654361	1	28687004	A	G	0.0044	1.00402	0.988142	1.02041	0.4077	11	rs4654361	0.5918	1	28687004	A	G	0.5923	0.996	0.98	1.012	-0.0044	0.0083	85934	401577	1	28687004	1	28687004	*	rs4654361	R	1	29013516	chr1:29013516	rs4654361	a	g	0.5761	0.0301	0.0065	3.538e-06	29013516	28687004	1	28687004	1	28687004	*	R	0.53012	4.63077
1_28688564_C_A	rs61786043	1	28688564	C	A	0.0178	1.018	0.997	1.04	0.1717	10	rs61786043	0.09974	1	28688564	A	C	0.1717	1.018	0.997	1.04	0.0178	0.0108	85934	401577	1	28688564	1	28688564	*	rs61786043	M	1	29015076	chr1:29015076	rs61786043	a	c	0.1712	0.0304	0.0085	0.0003377	29015076	28688564	1	28688564	1	28688564	*	M	1.64815	3.57647
1_28691147_C_T	rs10915186	1	28691147	C	T	0.0082	1.008	0.992	1.025	0.4303	10	rs10915186	0.3155	1	28691147	T	C	0.4303	1.008	0.992	1.025	0.0082	0.0082	85934	401577	1	28691147	1	28691147	*	rs10915186	Y	1	29017659	chr1:29017659	rs10915186	t	c	0.4503	-0.0275	0.0064	1.664e-05	29017659	28691147	1	28691147	1	28691147	*	Y	1	-4.29688
1_28691946_T_C	rs7522153	1	28691946	T	C	0.0047	1.00503	0.988142	1.02145	0.4073	11	rs7522153	0.5689	1	28691946	T	C	0.5927	0.995	0.979	1.012	-0.0047	0.0083	85934	401577	1	28691946	1	28691946	*	rs7522153	Y	1	29018458	chr1:29018458	rs7522153	t	c	0.5763	0.0302	0.0065	3.284e-06	29018458	28691946	1	28691946	1	28691946	*	Y	0.566265	4.64615
1_28693212_G_A	rs4654365	1	28693212	G	A	0.0045	1.005	0.988	1.021	0.4089	10	rs4654365	0.5872	1	28693212	A	G	0.4089	1.005	0.988	1.021	0.0045	0.0082	85934	401577	1	28693212	1	28693212	*	rs4654365	R	1	29019724	chr1:29019724	rs4654365	a	g	0.4238	-0.0324	0.0067	1.331e-06	29019724	28693212	1	28693212	1	28693212	*	R	0.54878	-4.83582
1_28693379_A_G	rs4654366	1	28693379	A	G	0.0052	1.00503	0.98912	1.02145	0.4111	11	rs4654366	0.5265	1	28693379	A	G	0.5889	0.995	0.979	1.011	-0.0052	0.0083	85934	401577	1	28693379	1	28693379	*	rs4654366	R	1	29019891	chr1:29019891	rs4654366	a	g	0.5756	0.0294	0.0065	5.927e-06	29019891	28693379	1	28693379	1	28693379	*	R	0.626506	4.52308
1_28693626_A_G	rs12044738	1	28693626	A	G	0.0045	1.00402	0.988142	1.02145	0.407	11	rs12044738	0.5834	1	28693626	A	G	0.593	0.996	0.979	1.012	-0.0045	0.0083	85934	401577	1	28693626	1	28693626	*	rs12044738	R	1	29020138	chr1:29020138	rs12044738	a	g	0.5767	0.0303	0.0065	3.047e-06	29020138	28693626	1	28693626	1	28693626	*	R	0.542169	4.66154
1_28697617_C_A	rs12042034	1	28697617	C	A	0.0042	1.004	0.988	1.021	0.4076	10	rs12042034	0.6083	1	28697617	A	C	0.4076	1.004	0.988	1.021	0.0042	0.0083	85934	401577	1	28697617	1	28697617	*	rs12042034	M	1	29024129	chr1:29024129	rs12042034	a	c	0.4237	-0.03	0.0065	3.812e-06	29024129	28697617	1	28697617	1	28697617	*	M	0.506024	-4.61538
1_28698396_C_T	rs12042967	1	28698396	C	T	0.0043	1.004	0.988	1.021	0.4065	10	rs12042967	0.6065	1	28698396	T	C	0.4065	1.004	0.988	1.021	0.0043	0.0083	85934	401577	1	28698396	1	28698396	*	rs12042967	Y	1	29024908	chr1:29024908	rs12042967	t	c	0.4228	-0.03	0.0065	3.812e-06	29024908	28698396	1	28698396	1	28698396	*	Y	0.518072	-4.61538
1_28698442_A_G	rs10915187	1	28698442	A	G	0.0042	1.00402	0.988142	1.02041	0.4066	11	rs10915187	0.6097	1	28698442	A	G	0.5934	0.996	0.98	1.012	-0.0042	0.0083	85934	401577	1	28698442	1	28698442	*	rs10915187	R	1	29024954	chr1:29024954	rs10915187	a	g	0.5786	0.0306	0.0065	2.431e-06	29024954	28698442	1	28698442	1	28698442	*	R	0.506024	4.70769
1_28698444_A_G	rs10915188	1	28698444	A	G	0.0043	1.00402	0.988142	1.02041	0.4066	11	rs10915188	0.605	1	28698444	A	G	0.5934	0.996	0.98	1.012	-0.0043	0.0083	85934	401577	1	28698444	1	28698444	*	rs10915188	R	1	29024956	chr1:29024956	rs10915188	a	g	0.5786	0.0305	0.0065	2.622e-06	29024956	28698444	1	28698444	1	28698444	*	R	0.518072	4.69231
1_28699235_G_A	rs12041184	1	28699235	G	A	0.0041	1.004	0.988	1.02	0.409	10	rs12041184	0.6192	1	28699235	A	G	0.409	1.004	0.988	1.02	0.0041	0.0082	85934	401577	1	28699235	1	28699235	*	rs12041184	R	1	29025747	chr1:29025747	rs12041184	a	g	0.4237	-0.0299	0.0065	4.105e-06	29025747	28699235	1	28699235	1	28699235	*	R	0.5	-4.6
1_28700664_A_G	rs2318376	1	28700664	A	G	0.0044	1.00402	0.988142	1.02041	0.4076	11	rs2318376	0.597	1	28700664	A	G	0.5924	0.996	0.98	1.012	-0.0044	0.0083	85934	401577	1	28700664	1	28700664	*	rs2318376	R	1	29027176	chr1:29027176	rs2318376	a	g	0.5758	0.0301	0.0065	3.538e-06	29027176	28700664	1	28700664	1	28700664	*	R	0.53012	4.63077
1_28701142_A_G	rs12046630	1	28701142	A	G	0.0045	1.00402	0.988142	1.02145	0.4074	11	rs12046630	0.5899	1	28701142	A	G	0.5926	0.996	0.979	1.012	-0.0045	0.0083	85934	401577	1	28701142	1	28701142	*	rs12046630	R	1	29027654	chr1:29027654	rs12046630	a	g	0.5758	0.03	0.0065	3.812e-06	29027654	28701142	1	28701142	1	28701142	*	R	0.542169	4.61538
1_28701559_C_T	rs61786045	1	28701559	C	T	0.0181	1.018	0.997	1.04	0.1717	10	rs61786045	0.09367	1	28701559	T	C	0.1717	1.018	0.997	1.04	0.0181	0.0108	85934	401577	1	28701559	1	28701559	*	rs61786045	Y	1	29028071	chr1:29028071	rs61786045	t	c	0.1711	0.0307	0.0085	0.0002947	29028071	28701559	1	28701559	1	28701559	*	Y	1.67593	3.61176
1_28706244_T_C	rs4233253	1	28706244	T	C	0.0041	1.00402	0.988142	1.02041	0.4074	11	rs4233253	0.6217	1	28706244	T	C	0.5926	0.996	0.98	1.012	-0.0041	0.0083	85934	401577	1	28706244	1	28706244	*	rs4233253	Y	1	29032756	chr1:29032756	rs4233253	t	c	0.5758	0.0301	0.0065	3.538e-06	29032756	28706244	1	28706244	1	28706244	*	Y	0.493976	4.63077
1_28707063_A_G	rs7550163	1	28707063	A	G	0.004	1.00402	0.988142	1.02041	0.4074	11	rs7550163	0.6312	1	28707063	A	G	0.5926	0.996	0.98	1.012	-0.004	0.0083	85934	401577	1	28707063	1	28707063	*	rs7550163	R	1	29033575	chr1:29033575	rs7550163	a	g	0.5758	0.0301	0.0065	3.538e-06	29033575	28707063	1	28707063	1	28707063	*	R	0.481928	4.63077
1_28707196_G_A	rs7537118	1	28707196	G	A	0.0041	1.004	0.988	1.021	0.4078	10	rs7537118	0.6172	1	28707196	A	G	0.4078	1.004	0.988	1.021	0.0041	0.0083	85934	401577	1	28707196	1	28707196	*	rs7537118	R	1	29033708	chr1:29033708	rs7537118	a	g	0.4242	-0.0301	0.0065	3.538e-06	29033708	28707196	1	28707196	1	28707196	*	R	0.493976	-4.63077
1_28708355_G_A	rs2318373	1	28708355	G	A	0.0041	1.004	0.988	1.021	0.4074	10	rs2318373	0.6192	1	28708355	A	G	0.4074	1.004	0.988	1.021	0.0041	0.0083	85934	401577	1	28708355	1	28708355	*	rs2318373	R	1	29034867	chr1:29034867	rs2318373	a	g	0.4242	-0.0301	0.0065	3.538e-06	29034867	28708355	1	28708355	1	28708355	*	R	0.493976	-4.63077
1_28708914_A_G	rs12758914	1	28708914	A	G	0.0051	1.00503	0.98912	1.02145	0.4113	11	rs12758914	0.5387	1	28708914	A	G	0.5887	0.995	0.979	1.011	-0.0051	0.0083	85934	401577	1	28708914	1	28708914	*	rs12758914	R	1	29035426	chr1:29035426	rs12758914	a	g	0.5752	0.0294	0.0065	5.927e-06	29035426	28708914	1	28708914	1	28708914	*	R	0.614458	4.52308
1_28711281_T_G	rs10799119	1	28711281	T	G	0.0041	1.00402	0.988142	1.02041	0.4081	11	rs10799119	0.6158	1	28711281	T	G	0.5919	0.996	0.98	1.012	-0.0041	0.0083	85934	401577	1	28711281	1	28711281	*	rs10799119	K	1	29037793	chr1:29037793	rs10799119	t	g	0.5757	0.0319	0.0067	1.931e-06	29037793	28711281	1	28711281	1	28711281	*	K	0.493976	4.76119
1_28712098_G_A	rs6682357	1	28712098	G	A	0.0039	1.004	0.988	1.02	0.4086	10	rs6682357	0.6346	1	28712098	A	G	0.4086	1.004	0.988	1.02	0.0039	0.0083	85934	401577	1	28712098	1	28712098	*	rs6682357	R	1	29038610	chr1:29038610	rs6682357	a	g	0.4252	-0.0298	0.0065	4.42e-06	29038610	28712098	1	28712098	1	28712098	*	R	0.46988	-4.58462
1_28712560_C_T	rs6694774	1	28712560	C	T	0.0041	1.004	0.988	1.021	0.408	10	rs6694774	0.618	1	28712560	T	C	0.408	1.004	0.988	1.021	0.0041	0.0083	85934	401577	1	28712560	1	28712560	*	rs6694774	Y	1	29039072	chr1:29039072	rs6694774	t	c	0.4252	-0.0298	0.0064	3.074e-06	29039072	28712560	1	28712560	1	28712560	*	Y	0.493976	-4.65625
1_28718434_T_C	rs936645	1	28718434	T	C	0.0043	1.00402	0.988142	1.02041	0.4089	11	rs936645	0.5994	1	28718434	T	C	0.5911	0.996	0.98	1.012	-0.0043	0.0083	85934	401577	1	28718434	1	28718434	*	rs936645	Y	1	29044946	chr1:29044946	rs936645	t	c	0.574	0.03	0.0065	3.812e-06	29044946	28718434	1	28718434	1	28718434	*	Y	0.518072	4.61538
1_28718611_A_G	rs11578325	1	28718611	A	G	0.0042	1.00402	0.988142	1.02041	0.4091	11	rs11578325	0.6071	1	28718611	A	G	0.5909	0.996	0.98	1.012	-0.0042	0.0083	85934	401577	1	28718611	1	28718611	*	rs11578325	R	1	29045123	chr1:29045123	rs11578325	a	g	0.574	0.0298	0.0065	4.42e-06	29045123	28718611	1	28718611	1	28718611	*	R	0.506024	4.58462
1_28720598_C_T	rs12403009	1	28720598	C	T	0.004	1.004	0.988	1.02	0.4075	10	rs12403009	0.6243	1	28720598	T	C	0.4075	1.004	0.988	1.02	0.004	0.0083	85934	401577	1	28720598	1	28720598	*	rs12403009	Y	1	29047110	chr1:29047110	rs12403009	t	c	0.425	-0.0297	0.0064	3.316e-06	29047110	28720598	1	28720598	1	28720598	*	Y	0.481928	-4.64062
1_28724198_T_A	rs12563270	1	28724198	T	A	0.0039	1.004	0.988	1.02	0.4089	5	rs12563270	0.6399	1	28724198	A	T	0.4089	1.004	0.988	1.02	0.0039	0.0083	85934	401577	1	28724198	1	28724198	*	rs12563270	D	1	29050710	chr1:29050710	rs12563270	a	t	0.4254	-0.0299	0.0064	2.848e-06	29050710	28724198	1	28724198	1	28724198	*	D	0.46988	-4.67188
1_28724674_G_A	rs2318375	1	28724674	G	A	0.0039	1.004	0.988	1.02	0.4089	10	rs2318375	0.6376	1	28724674	A	G	0.4089	1.004	0.988	1.02	0.0039	0.0083	85934	401577	1	28724674	1	28724674	*	rs2318375	R	1	29051186	chr1:29051186	rs2318375	a	g	0.4254	-0.03	0.0064	2.638e-06	29051186	28724674	1	28724674	1	28724674	*	R	0.46988	-4.6875
1_28724764_C_T	rs2318374	1	28724764	C	T	0.0038	1.004	0.988	1.02	0.4089	10	rs2318374	0.6487	1	28724764	T	C	0.4089	1.004	0.988	1.02	0.0038	0.0083	85934	401577	1	28724764	1	28724764	*	rs2318374	Y	1	29051276	chr1:29051276	rs2318374	t	c	0.4254	-0.0299	0.0064	2.848e-06	29051276	28724764	1	28724764	1	28724764	*	Y	0.457831	-4.67188
1_28725056_G_A	rs61787564	1	28725056	G	A	0.0185	1.019	0.997	1.04	0.1716	10	rs61787564	0.08648	1	28725056	A	G	0.1716	1.019	0.997	1.04	0.0185	0.0108	85934	401577	1	28725056	1	28725056	*	rs61787564	R	1	29051568	chr1:29051568	rs61787564	a	g	0.1709	0.0308	0.0085	0.0002816	29051568	28725056	1	28725056	1	28725056	*	R	1.71296	3.62353
1_28726510_C_T	rs10915189	1	28726510	C	T	0.0044	1.004	0.988	1.021	0.4114	10	rs10915189	0.5976	1	28726510	T	C	0.4114	1.004	0.988	1.021	0.0044	0.0083	85934	401577	1	28726510	1	28726510	*	rs10915189	Y	1	29053022	chr1:29053022	rs10915189	t	c	0.4258	-0.0295	0.0065	5.51e-06	29053022	28726510	1	28726510	1	28726510	*	Y	0.53012	-4.53846
1_28727199_T_G	rs61787565	1	28727199	T	G	0.0186	1.01833	0.997009	1.04058	0.1716	11	rs61787565	0.08616	1	28727199	T	G	0.8284	0.982	0.961	1.003	-0.0186	0.0108	85934	401577	1	28727199	1	28727199	*	rs61787565	K	1	29053711	chr1:29053711	rs61787565	t	g	0.8291	-0.0308	0.0085	0.0002816	29053711	28727199	1	28727199	1	28727199	*	K	1.72222	-3.62353
1_28727208_A_T	rs4654369	1	28727208	A	T	0.0039	1.00402	0.988142	1.02041	0.4093	6	rs4654369	0.6334	1	28727208	A	T	0.5907	0.996	0.98	1.012	-0.0039	0.0083	85934	401577	1	28727208	1	28727208	*	rs4654369	W	1	29053720	chr1:29053720	rs4654369	a	t	0.5746	0.03	0.0065	3.812e-06	29053720	28727208	1	28727208	1	28727208	*	W	0.46988	4.61538
1_28728240_T_G	rs10799120	1	28728240	T	G	0.0044	1.00402	0.988142	1.02041	0.4099	11	rs10799120	0.5977	1	28728240	T	G	0.5901	0.996	0.98	1.012	-0.0044	0.0083	85934	401577	1	28728240	1	28728240	*	rs10799120	K	1	29054752	chr1:29054752	rs10799120	t	g	0.5746	0.03	0.0065	3.812e-06	29054752	28728240	1	28728240	1	28728240	*	K	0.53012	4.61538
1_28730174_G_T	rs936644	1	28730174	G	T	0.0044	1.004	0.988	1.021	0.409	10	rs936644	0.5914	1	28730174	T	G	0.409	1.004	0.988	1.021	0.0044	0.0083	85934	401577	1	28730174	1	28730174	*	rs936644	K	1	29056686	chr1:29056686	rs936644	t	g	0.4251	-0.0302	0.0065	3.284e-06	29056686	28730174	1	28730174	1	28730174	*	K	0.53012	-4.64615
1_28730193_A_C	rs1078087	1	28730193	A	C	0.0046	1.00503	0.988142	1.02145	0.4091	11	rs1078087	0.5777	1	28730193	A	C	0.5909	0.995	0.979	1.012	-0.0046	0.0083	85934	401577	1	28730193	1	28730193	*	rs1078087	M	1	29056705	chr1:29056705	rs1078087	a	c	0.5749	0.0302	0.0065	3.284e-06	29056705	28730193	1	28730193	1	28730193	*	M	0.554217	4.64615
1_28732850_A_G	rs4654320	1	28732850	A	G	0.0099	1.0101	0.994036	1.02669	0.3987	11	rs4654320	0.2328	1	28732850	A	G	0.6013	0.99	0.974	1.006	-0.0099	0.0083	85934	401577	1	28732850	1	28732850	*	rs4654320	R	1	29059362	chr1:29059362	rs4654320	a	g	0.5857	0.0299	0.0065	4.105e-06	29059362	28732850	1	28732850	1	28732850	*	R	1.19277	4.6
1_28734386_C_T	rs3753693	1	28734386	C	T	0.0096	1.01	0.993	1.026	0.3993	10	rs3753693	0.2444	1	28734386	T	C	0.3993	1.01	0.993	1.026	0.0096	0.0083	85934	401577	1	28734386	1	28734386	*	rs3753693	B	1	29060898	chr1:29060898	rs3753693	t	c	0.4143	-0.0299	0.0065	4.105e-06	29060898	28734386	1	28734386	1	28734386	*	B	1.15663	-4.6
1_28736301_T_G	rs3753692	1	28736301	T	G	0.0097	1.0101	0.993049	1.02669	0.3988	11	rs3753692	0.2427	1	28736301	T	G	0.6012	0.99	0.974	1.007	-0.0097	0.0083	85934	401577	1	28736301	1	28736301	*	rs3753692	K	1	29062813	chr1:29062813	rs3753692	t	g	0.5857	0.0299	0.0065	4.105e-06	29062813	28736301	1	28736301	1	28736301	*	K	1.16867	4.6
1_28736724_G_A	rs3738067	1	28736724	G	A	0.01	1.01	0.994	1.027	0.3995	10	rs3738067	0.2267	1	28736724	A	G	0.3995	1.01	0.994	1.027	0.01	0.0083	85934	401577	1	28736724	1	28736724	*	rs3738067	R	1	29063236	chr1:29063236	rs3738067	a	g	0.4144	-0.0299	0.0065	4.105e-06	29063236	28736724	1	28736724	1	28736724	*	R	1.20482	-4.6
1_28740308_G_A	rs4654370	1	28740308	G	A	0.0105	1.011	0.994	1.027	0.3962	10	rs4654370	0.2037	1	28740308	A	G	0.3962	1.011	0.994	1.027	0.0105	0.0083	85934	401577	1	28740308	1	28740308	*	rs4654370	R	1	29066820	chr1:29066820	rs4654370	a	g	0.4108	-0.0286	0.0065	1.054e-05	29066820	28740308	1	28740308	1	28740308	*	R	1.26506	-4.4
1_28740682_C_T	rs10915192	1	28740682	C	T	0.0104	1.01	0.994	1.027	0.3969	10	rs10915192	0.2073	1	28740682	T	C	0.3969	1.01	0.994	1.027	0.0104	0.0083	85934	401577	1	28740682	1	28740682	*	rs10915192	Y	1	29067194	chr1:29067194	rs10915192	t	c	0.4109	-0.0288	0.0065	9.142e-06	29067194	28740682	1	28740682	1	28740682	*	Y	1.25301	-4.43077
1_28741828_A_G	rs12736408	1	28741828	A	G	0.0109	1.01112	0.995025	1.02775	0.4	11	rs12736408	0.188	1	28741828	A	G	0.6	0.989	0.973	1.005	-0.0109	0.0083	85934	401577	1	28741828	1	28741828	*	rs12736408	R	1	29068340	chr1:29068340	rs12736408	a	g	0.5886	0.0283	0.0065	1.304e-05	29068340	28741828	1	28741828	1	28741828	*	R	1.31325	4.35385
1_28742112_C_T	rs12036921	1	28742112	C	T	0.0102	1.01	0.994	1.027	0.3961	10	rs12036921	0.2204	1	28742112	T	C	0.3961	1.01	0.994	1.027	0.0102	0.0083	85934	401577	1	28742112	1	28742112	*	rs12036921	Y	1	29068624	chr1:29068624	rs12036921	t	c	0.4108	-0.0286	0.0065	1.054e-05	29068624	28742112	1	28742112	1	28742112	*	Y	1.22892	-4.4
1_28745278_T_C	rs12406968	1	28745278	T	C	0.0106	1.01112	0.994036	1.02775	0.3969	11	rs12406968	0.201	1	28745278	T	C	0.6031	0.989	0.973	1.006	-0.0106	0.0083	85934	401577	1	28745278	1	28745278	*	rs12406968	Y	1	29071790	chr1:29071790	rs12406968	t	c	0.5891	0.0287	0.0065	9.818e-06	29071790	28745278	1	28745278	1	28745278	*	Y	1.27711	4.41538
1_28746780_A_G	rs10915193	1	28746780	A	G	0.0105	1.0101	0.994036	1.02669	0.3969	11	rs10915193	0.2045	1	28746780	A	G	0.6031	0.99	0.974	1.006	-0.0105	0.0083	85934	401577	1	28746780	1	28746780	*	rs10915193	R	1	29073292	chr1:29073292	rs10915193	a	g	0.5891	0.0287	0.0065	9.818e-06	29073292	28746780	1	28746780	1	28746780	*	R	1.26506	4.41538
1_28746946_A_G	rs12037934	1	28746946	A	G	0.0108	1.01112	0.995025	1.02775	0.4001	11	rs12037934	0.1911	1	28746946	A	G	0.5999	0.989	0.973	1.005	-0.0108	0.0083	85934	401577	1	28746946	1	28746946	*	rs12037934	R	1	29073458	chr1:29073458	rs12037934	a	g	0.5885	0.0281	0.0065	1.5e-05	29073458	28746946	1	28746946	1	28746946	*	R	1.3012	4.32308
1_28747314_G_C	rs12034553	1	28747314	G	C	0.0104	1.01	0.994	1.027	0.396	5	rs12034553	0.2112	1	28747314	C	G	0.396	1.01	0.994	1.027	0.0104	0.0083	85934	401577	1	28747314	1	28747314	*	rs12034553	S	1	29073826	chr1:29073826	rs12034553	c	g	0.4107	-0.0286	0.0065	1.054e-05	29073826	28747314	1	28747314	1	28747314	*	S	1.25301	-4.4
1_28747587_C_T	rs12037449	1	28747587	C	T	0.0102	1.01	0.994	1.027	0.3961	10	rs12037449	0.22	1	28747587	T	C	0.3961	1.01	0.994	1.027	0.0102	0.0083	85934	401577	1	28747587	1	28747587	*	rs12037449	Y	1	29074099	chr1:29074099	rs12037449	t	c	0.4107	-0.0285	0.0065	1.132e-05	29074099	28747587	1	28747587	1	28747587	*	Y	1.22892	-4.38462
1_28748471_A_G	rs10915194	1	28748471	A	G	0.0103	1.0101	0.994036	1.02669	0.3966	11	rs10915194	0.2111	1	28748471	A	G	0.6034	0.99	0.974	1.006	-0.0103	0.0083	85934	401577	1	28748471	1	28748471	*	rs10915194	R	1	29074983	chr1:29074983	rs10915194	a	g	0.5892	0.0285	0.0065	1.132e-05	29074983	28748471	1	28748471	1	28748471	*	R	1.24096	4.38462
1_28753654_C_T	rs7520756	1	28753654	C	T	-0.01	0.99	0.974	1.006	0.5998	10	rs7520756	0.2245	1	28753654	T	C	0.5998	0.99	0.974	1.006	-0.01	0.0082	85934	401577	1	28753654	1	28753654	*	rs7520756	Y	1	29080166	chr1:29080166	rs7520756	t	c	0.589	0.0286	0.0065	1.054e-05	29080166	28753654	1	28753654	1	28753654	*	Y	-1.21951	4.4
1_28754257_T_G	rs9426396	1	28754257	T	G	-0.0102	0.990099	0.97371	1.00604	0.5974	11	rs9426396	0.2178	1	28754257	T	G	0.4026	1.01	0.994	1.027	0.0102	0.0083	85934	401577	1	28754257	1	28754257	*	rs9426396	K	1	29080769	chr1:29080769	rs9426396	t	g	0.4108	-0.0285	0.0065	1.132e-05	29080769	28754257	1	28754257	1	28754257	*	K	-1.22892	-4.38462
1_28754398_C_T	rs3120737	1	28754398	C	T	-0.0102	0.99	0.974	1.006	0.5967	10	rs3120737	0.2195	1	28754398	T	C	0.5967	0.99	0.974	1.006	-0.0102	0.0083	85934	401577	1	28754398	1	28754398	*	rs3120737	Y	1	29080910	chr1:29080910	rs3120737	t	c	0.5891	0.0287	0.0065	9.818e-06	29080910	28754398	1	28754398	1	28754398	*	Y	-1.22892	4.41538
1_28755566_C_T	rs514037	1	28755566	C	T	-0.0101	0.99	0.974	1.006	0.5974	10	rs514037	0.2236	1	28755566	T	C	0.5974	0.99	0.974	1.006	-0.0101	0.0083	85934	401577	1	28755566	1	28755566	*	rs514037	Y	1	29082078	chr1:29082078	rs514037	t	c	0.5892	0.0284	0.0065	1.215e-05	29082078	28755566	1	28755566	1	28755566	*	Y	-1.21687	4.36923
1_28757639_A_T	rs688809	1	28757639	A	T	-0.0101	0.990099	0.97371	1.00604	0.5968	6	rs688809	0.222	1	28757639	A	T	0.4032	1.01	0.994	1.027	0.0101	0.0083	85934	401577	1	28757639	1	28757639	*	rs688809	W	1	29084151	chr1:29084151	rs688809	a	t	0.4109	-0.0287	0.0065	9.818e-06	29084151	28757639	1	28757639	1	28757639	*	W	-1.21687	-4.41538
1_28758138_G_A	rs490716	1	28758138	G	A	-0.0102	0.99	0.974	1.006	0.5967	10	rs490716	0.2175	1	28758138	A	G	0.5967	0.99	0.974	1.006	-0.0102	0.0083	85934	401577	1	28758138	1	28758138	*	rs490716	R	1	29084650	chr1:29084650	rs490716	a	g	0.5891	0.0287	0.0065	9.818e-06	29084650	28758138	1	28758138	1	28758138	*	R	-1.22892	4.41538
1_28758177_A_G	rs676094	1	28758177	A	G	-0.0101	0.990099	0.97371	1.00604	0.5974	11	rs676094	0.223	1	28758177	A	G	0.4026	1.01	0.994	1.027	0.0101	0.0083	85934	401577	1	28758177	1	28758177	*	rs676094	R	1	29084689	chr1:29084689	rs676094	a	g	0.4108	-0.0286	0.0065	1.054e-05	29084689	28758177	1	28758177	1	28758177	*	R	-1.21687	-4.4
1_28760882_A_G	rs2448895	1	28760882	A	G	-0.0104	0.990099	0.97371	1.00604	0.5982	11	rs2448895	0.2109	1	28760882	A	G	0.4018	1.01	0.994	1.027	0.0104	0.0083	85934	401577	1	28760882	1	28760882	*	rs2448895	R	1	29087394	chr1:29087394	rs2448895	a	g	0.4106	-0.0285	0.0065	1.132e-05	29087394	28760882	1	28760882	1	28760882	*	R	-1.25301	-4.38462
1_28766371_C_A	rs648277	1	28766371	C	A	-0.0102	0.99	0.974	1.006	0.597	10	rs648277	0.2195	1	28766371	A	C	0.597	0.99	0.974	1.006	-0.0102	0.0083	85934	401577	1	28766371	1	28766371	*	rs648277	M	1	29092883	chr1:29092883	rs648277	a	c	0.5892	0.0288	0.0065	9.142e-06	29092883	28766371	1	28766371	1	28766371	*	M	-1.22892	4.43077
1_28767985_A_G	rs12096236	1	28767985	A	G	-0.0102	0.990099	0.97371	1.00604	0.5976	11	rs12096236	0.2198	1	28767985	A	G	0.4024	1.01	0.994	1.027	0.0102	0.0083	85934	401577	1	28767985	1	28767985	*	rs12096236	R	1	29094497	chr1:29094497	rs12096236	a	g	0.4106	-0.0287	0.0065	9.818e-06	29094497	28767985	1	28767985	1	28767985	*	R	-1.22892	-4.41538
1_28768046_G_C	rs6686595	1	28768046	G	C	-0.0101	0.99	0.974	1.006	0.5976	5	rs6686595	0.2211	1	28768046	C	G	0.5976	0.99	0.974	1.006	-0.0101	0.0083	85934	401577	1	28768046	1	28768046	*	rs6686595	S	1	29094558	chr1:29094558	rs6686595	c	g	0.5893	0.0286	0.0065	1.054e-05	29094558	28768046	1	28768046	1	28768046	*	S	-1.21687	4.4
1_28771325_T_C	rs7548958	1	28771325	T	C	-0.0101	0.990099	0.97371	1.00604	0.5977	11	rs7548958	0.221	1	28771325	T	C	0.4023	1.01	0.994	1.027	0.0101	0.0083	85934	401577	1	28771325	1	28771325	*	rs7548958	Y	1	29097837	chr1:29097837	rs7548958	t	c	0.4106	-0.0288	0.0065	9.142e-06	29097837	28771325	1	28771325	1	28771325	*	Y	-1.21687	-4.43077
1_28774219_A_G	rs674004	1	28774219	A	G	-0.0103	0.990099	0.97371	1.00604	0.597	11	rs674004	0.2123	1	28774219	A	G	0.403	1.01	0.994	1.027	0.0103	0.0083	85934	401577	1	28774219	1	28774219	*	rs674004	R	1	29100731	chr1:29100731	rs674004	a	g	0.4107	-0.0288	0.0065	9.142e-06	29100731	28774219	1	28774219	1	28774219	*	R	-1.24096	-4.43077
1_28774280_T_C	rs1317364	1	28774280	T	C	-0.0102	0.990099	0.97371	1.00604	0.597	11	rs1317364	0.2175	1	28774280	T	C	0.403	1.01	0.994	1.027	0.0102	0.0083	85934	401577	1	28774280	1	28774280	*	rs1317364	Y	1	29100792	chr1:29100792	rs1317364	t	c	0.4108	-0.0289	0.0065	8.51e-06	29100792	28774280	1	28774280	1	28774280	*	Y	-1.22892	-4.44615
1_28775780_G_T	rs7548279	1	28775780	G	T	-0.01	0.99	0.974	1.006	0.597	10	rs7548279	0.2296	1	28775780	T	G	0.597	0.99	0.974	1.006	-0.01	0.0083	85934	401577	1	28775780	1	28775780	*	rs7548279	K	1	29102292	chr1:29102292	rs7548279	t	g	0.589	0.0287	0.0065	9.818e-06	29102292	28775780	1	28775780	1	28775780	*	K	-1.20482	4.41538
1_28776760_G_C	rs570945	1	28776760	G	C	-0.01	0.99	0.974	1.006	0.5982	5	rs570945	0.2279	1	28776760	C	G	0.5982	0.99	0.974	1.006	-0.01	0.0083	85934	401577	1	28776760	1	28776760	*	rs570945	S	1	29103272	chr1:29103272	rs570945	c	g	0.5894	0.0287	0.0065	9.818e-06	29103272	28776760	1	28776760	1	28776760	*	S	-1.20482	4.41538
1_28777370_T_A	rs2448896	1	28777370	T	A	-0.0107	0.989	0.973	1.006	0.5974	5	rs2448896	0.1966	1	28777370	A	T	0.5974	0.989	0.973	1.006	-0.0107	0.0083	85934	401577	1	28777370	1	28777370	*	rs2448896	W	1	29103882	chr1:29103882	rs2448896	a	t	0.5896	0.0304	0.0067	5.715e-06	29103882	28777370	1	28777370	1	28777370	*	W	-1.28916	4.53731
1_28779540_A_G	rs579667	1	28779540	A	G	-0.0097	0.990099	0.974659	1.00705	0.5981	11	rs579667	0.2411	1	28779540	A	G	0.4019	1.01	0.993	1.026	0.0097	0.0083	85934	401577	1	28779540	1	28779540	*	rs579667	R	1	29106052	chr1:29106052	rs579667	a	g	0.4107	-0.0285	0.0065	1.132e-05	29106052	28779540	1	28779540	1	28779540	*	R	-1.16867	-4.38462
1_28780863_G_A	rs502631	1	28780863	G	A	-0.0097	0.99	0.974	1.007	0.5969	10	rs502631	0.2442	1	28780863	A	G	0.5969	0.99	0.974	1.007	-0.0097	0.0083	85934	401577	1	28780863	1	28780863	*	rs502631	R	1	29107375	chr1:29107375	rs502631	a	g	0.5887	0.0284	0.0065	1.215e-05	29107375	28780863	1	28780863	1	28780863	*	R	-1.16867	4.36923
1_28780998_A_G	rs525212	1	28780998	A	G	-0.0097	0.990099	0.974659	1.00705	0.5986	11	rs525212	0.2415	1	28780998	A	G	0.4014	1.01	0.993	1.026	0.0097	0.0083	85934	401577	1	28780998	1	28780998	*	rs525212	R	1	29107510	chr1:29107510	rs525212	a	g	0.4108	-0.0285	0.0065	1.132e-05	29107510	28780998	1	28780998	1	28780998	*	R	-1.16867	-4.38462
1_28781383_T_C	rs528265	1	28781383	T	C	-0.0045	0.995025	0.979432	1.01215	0.5989	11	rs528265	0.5944	1	28781383	T	C	0.4011	1.005	0.988	1.021	0.0045	0.0084	85934	401577	1	28781383	1	28781383	*	rs528265	Y	1	29107895	chr1:29107895	rs528265	t	c	0.4085	-0.0252	0.0065	0.0001036	29107895	28781383	1	28781383	1	28781383	*	Y	-0.535714	-3.87692
1_28803420_T_C	rs10799121	1	28803420	T	C	-0.0125	0.987167	0.971817	1.00301	0.5181	11	rs10799121	0.1235	1	28803420	T	C	0.4819	1.013	0.997	1.029	0.0125	0.0081	85934	401577	1	28803420	1	28803420	*	rs10799121	Y	1	29129932	chr1:29129932	rs10799121	t	c	0.4949	-0.0237	0.0064	0.0002066	29129932	28803420	1	28803420	1	28803420	*	Y	-1.54321	-3.70312
1_30418945_A_G	rs647831	1	30418945	A	G	-0.0014	0.999001	0.981354	1.01626	0.3694	11	rs647831	0.8746	1	30418945	A	G	0.6306	1.001	0.984	1.019	0.0014	0.009	85665	400902	1	30418945	1	30418945	*	rs647831	R	1	30891792	chr1:30891792	rs647831	a	g	0.6291	-0.0269	0.0071	0.000158	30891792	30418945	1	30418945	1	30418945	*	R	-0.155556	-3.78873
1_30905439_A_G	rs10158813	1	30905439	A	G	-0.0059	0.994036	0.967118	1.02145	0.0979	11	rs10158813	0.6709	1	30905439	A	G	0.9021	1.006	0.979	1.034	0.0059	0.014	85934	401577	1	30905439	1	30905439	*	rs10158813	R	1	31378286	chr1:31378286	rs10158813	a	g	0.9023	0.0509	0.011	3.658e-06	31378286	30905439	1	30905439	1	30905439	*	R	-0.421429	4.62727
1_30906598_C_T	rs12724367	1	30906598	C	T	-0.0053	0.995	0.968	1.022	0.0967	10	rs12724367	0.7047	1	30906598	T	C	0.0967	0.995	0.968	1.022	-0.0053	0.014	85934	401577	1	30906598	1	30906598	*	rs12724367	Y	1	31379445	chr1:31379445	rs12724367	t	c	0.0975	-0.0518	0.011	2.456e-06	31379445	30906598	1	30906598	1	30906598	*	Y	-0.378571	-4.70909
1_30909289_C_G	rs36020590	1	30909289	C	G	-0.0051	0.995025	0.968054	1.02249	0.0967	6	rs36020590	0.7144	1	30909289	C	G	0.9033	1.005	0.978	1.033	0.0051	0.014	85934	401577	1	30909289	1	30909289	*	rs36020590	S	1	31382136	chr1:31382136	rs36020590	c	g	0.9025	0.0521	0.011	2.147e-06	31382136	30909289	1	30909289	1	30909289	*	S	-0.364286	4.73636
1_30915118_G_T	rs61778227	1	30915118	G	T	-0.0102	0.99	0.958	1.023	0.0637	10	rs61778227	0.5464	1	30915118	T	G	0.0637	0.99	0.958	1.023	-0.0102	0.0169	85934	401577	1	30915118	1	30915118	*	rs61778227	D	1	31387965	chr1:31387965	rs61778227	t	g	0.0713	0.0469	0.0131	0.000339	31387965	30915118	1	30915118	1	30915118	*	D	-0.60355	3.58015
1_30918914_T_C	rs72657269	1	30918914	T	C	-0.0104	0.990099	0.957854	1.02249	0.0638	11	rs72657269	0.5381	1	30918914	T	C	0.9362	1.01	0.978	1.044	0.0104	0.0169	85934	401577	1	30918914	1	30918914	*	rs72657269	Y	1	31391761	chr1:31391761	rs72657269	t	c	0.9254	-0.0435	0.0125	0.0004807	31391761	30918914	1	30918914	1	30918914	*	Y	-0.615385	-3.48
1_30920570_A_G	rs56249331	1	30920570	A	G	-0.018	0.982318	0.966184	0.998004	0.5792	11	rs56249331	0.03123	1	30920570	A	G	0.4208	1.018	1.002	1.035	0.018	0.0083	85934	401577	1	30920570	1	30920570	*	rs56249331	R	1	31393417	chr1:31393417	rs56249331	a	g	0.3976	-0.029	0.0066	1.1e-05	31393417	30920570	1	30920570	1	30920570	*	R	-2.16867	-4.39394
1_30922325_T_C	rs35851326	1	30922325	T	C	-0.0046	0.995025	0.968992	1.02249	0.1027	11	rs35851326	0.7339	1	30922325	T	C	0.8973	1.005	0.978	1.032	0.0046	0.0136	85934	401577	1	30922325	1	30922325	*	rs35851326	Y	1	31395172	chr1:31395172	rs35851326	t	c	0.8963	0.0484	0.0107	5.843e-06	31395172	30922325	1	30922325	1	30922325	*	Y	-0.338235	4.52336
1_30922351_A_G	rs61778230	1	30922351	A	G	-0.0111	0.98912	0.956938	1.02249	0.0638	11	rs61778230	0.5105	1	30922351	A	G	0.9362	1.011	0.978	1.045	0.0111	0.0169	85934	401577	1	30922351	1	30922351	*	rs61778230	R	1	31395198	chr1:31395198	rs61778230	a	g	0.9254	-0.0439	0.0125	0.0004261	31395198	30922351	1	30922351	1	30922351	*	R	-0.656805	-3.512
1_30922584_A_C	rs61778232	1	30922584	A	C	-0.0108	0.98912	0.956938	1.02249	0.0638	11	rs61778232	0.5221	1	30922584	A	C	0.9362	1.011	0.978	1.045	0.0108	0.0169	85934	401577	1	30922584	1	30922584	*	rs61778232	M	1	31395431	chr1:31395431	rs61778232	a	c	0.9255	-0.0437	0.0125	0.0004526	31395431	30922584	1	30922584	1	30922584	*	M	-0.639053	-3.496
1_30929301_T_C	rs4949186	1	30929301	T	C	-0.0164	0.983284	0.968054	1	0.5809	11	rs4949186	0.04878	1	30929301	T	C	0.4191	1.017	1	1.033	0.0164	0.0083	85934	401577	1	30929301	1	30929301	*	rs4949186	Y	1	31402148	chr1:31402148	rs4949186	t	c	0.396	-0.0289	0.0066	1.18e-05	31402148	30929301	1	30929301	1	30929301	*	Y	-1.9759	-4.37879
1_30930864_A_G	rs7544112	1	30930864	A	G	-0.0164	0.983284	0.968054	1	0.5805	11	rs7544112	0.04878	1	30930864	A	G	0.4195	1.017	1	1.033	0.0164	0.0083	85934	401577	1	30930864	1	30930864	*	rs7544112	R	1	31403711	chr1:31403711	rs7544112	a	g	0.3963	-0.0284	0.0066	1.666e-05	31403711	30930864	1	30930864	1	30930864	*	R	-1.9759	-4.30303
1_30932557_A_T	rs12760571	1	30932557	A	T	-0.0058	0.994036	0.968054	1.02145	0.1024	6	rs12760571	0.6672	1	30932557	A	T	0.8976	1.006	0.979	1.033	0.0058	0.0136	85934	401577	1	30932557	1	30932557	*	rs12760571	D	1	31405404	chr1:31405404	rs12760571	a	t	0.8952	0.0481	0.0109	9.995e-06	31405404	30932557	1	30932557	1	30932557	*	D	-0.426471	4.41284
1_30932796_G_A	rs1803848	1	30932796	G	A	-0.0117	0.988	0.956	1.022	0.0638	10	rs1803848	0.487	1	30932796	A	G	0.0638	0.988	0.956	1.022	-0.0117	0.0169	85934	401577	1	30932796	1	30932796	*	rs1803848	R	1	31405643	chr1:31405643	rs1803848	a	g	0.0732	0.0437	0.0125	0.0004526	31405643	30932796	1	30932796	1	30932796	*	R	-0.692308	3.496
1_30940072_G_A	rs1473	1	30940072	G	A	-0.0096	0.99	0.958	1.024	0.0637	10	rs1473	0.5688	1	30940072	A	G	0.0637	0.99	0.958	1.024	-0.0096	0.0168	85934	401577	1	30940072	1	30940072	*	rs1473	R	1	31412919	chr1:31412919	rs1473	a	g	0.073	0.0434	0.0125	0.0004953	31412919	30940072	1	30940072	1	30940072	*	R	-0.571429	3.472
1_30940801_G_A	rs6669623	1	30940801	G	A	-0.0163	0.984	0.968	1	0.5812	10	rs6669623	0.04968	1	30940801	A	G	0.5812	0.984	0.968	1	-0.0163	0.0083	85934	401577	1	30940801	1	30940801	*	rs6669623	R	1	31413648	chr1:31413648	rs6669623	a	g	0.603	0.0282	0.0066	1.91e-05	31413648	30940801	1	30940801	1	30940801	*	R	-1.96386	4.27273
1_30948395_A_G	rs72657276	1	30948395	A	G	-0.01	0.990099	0.957854	1.02354	0.0636	11	rs72657276	0.5531	1	30948395	A	G	0.9364	1.01	0.977	1.044	0.01	0.0168	85934	401577	1	30948395	1	30948395	*	rs72657276	R	1	31421242	chr1:31421242	rs72657276	a	g	0.927	-0.044	0.0125	0.0004133	31421242	30948395	1	30948395	1	30948395	*	R	-0.595238	-3.52
1_30948477_C_T	rs2153850	1	30948477	C	T	-0.0157	0.984	0.969	1.001	0.5813	10	rs2153850	0.05833	1	30948477	T	C	0.5813	0.984	0.969	1.001	-0.0157	0.0083	85934	401577	1	30948477	1	30948477	*	rs2153850	Y	1	31421324	chr1:31421324	rs2153850	t	c	0.6031	0.0286	0.0065	1.054e-05	31421324	30948477	1	30948477	1	30948477	*	Y	-1.89157	4.4
1_30951624_G_A	rs11586148	1	30951624	G	A	-0.0057	0.994	0.967	1.022	0.0966	10	rs11586148	0.6837	1	30951624	A	G	0.0966	0.994	0.967	1.022	-0.0057	0.0141	85934	401577	1	30951624	1	30951624	*	rs11586148	R	1	31424471	chr1:31424471	rs11586148	a	g	0.0973	-0.0444	0.011	5.376e-05	31424471	30951624	1	30951624	1	30951624	*	R	-0.404255	-4.03636
1_30956005_G_A	rs9661612	1	30956005	G	A	-0.0163	0.984	0.968	1	0.5828	10	rs9661612	0.04876	1	30956005	A	G	0.5828	0.984	0.968	1	-0.0163	0.0083	85934	401577	1	30956005	1	30956005	*	rs9661612	R	1	31428852	chr1:31428852	rs9661612	a	g	0.603	0.0288	0.0066	1.265e-05	31428852	30956005	1	30956005	1	30956005	*	R	-1.96386	4.36364
1_30956507_G_A	rs56395972	1	30956507	G	A	-0.0099	0.99	0.958	1.023	0.0631	10	rs56395972	0.5589	1	30956507	A	G	0.0631	0.99	0.958	1.023	-0.0099	0.0169	85934	401577	1	30956507	1	30956507	*	rs56395972	R	1	31429354	chr1:31429354	rs56395972	a	g	0.0727	0.0445	0.0125	0.0003549	31429354	30956507	1	30956507	1	30956507	*	R	-0.585799	3.56
1_30957515_T_C	rs72657282	1	30957515	T	C	-0.0091	0.99108	0.958773	1.02459	0.0632	11	rs72657282	0.5877	1	30957515	T	C	0.9368	1.009	0.976	1.043	0.0091	0.0169	85934	401577	1	30957515	1	30957515	*	rs72657282	Y	1	31430362	chr1:31430362	rs72657282	t	c	0.9273	-0.0444	0.0125	0.0003659	31430362	30957515	1	30957515	1	30957515	*	Y	-0.538462	-3.552
1_30958229_T_C	rs61778253	1	30958229	T	C	-0.0099	0.990099	0.957854	1.02354	0.0636	11	rs61778253	0.5577	1	30958229	T	C	0.9364	1.01	0.977	1.044	0.0099	0.0168	85934	401577	1	30958229	1	30958229	*	rs61778253	Y	1	31431076	chr1:31431076	rs61778253	t	c	0.927	-0.0442	0.0125	0.000389	31431076	30958229	1	30958229	1	30958229	*	Y	-0.589286	-3.536
1_30962663_C_T	rs61778254	1	30962663	C	T	-0.0102	0.99	0.958	1.023	0.0631	10	rs61778254	0.5476	1	30962663	T	C	0.0631	0.99	0.958	1.023	-0.0102	0.0169	85934	401577	1	30962663	1	30962663	*	rs61778254	Y	1	31435510	chr1:31435510	rs61778254	t	c	0.0727	0.0441	0.0125	0.000401	31435510	30962663	1	30962663	1	30962663	*	Y	-0.60355	3.528
1_30966433_G_C	rs61778255	1	30966433	G	C	-0.0101	0.99	0.958	1.023	0.0631	5	rs61778255	0.5511	1	30966433	C	G	0.0631	0.99	0.958	1.023	-0.0101	0.0169	85934	401577	1	30966433	1	30966433	*	rs61778255	S	1	31439280	chr1:31439280	rs61778255	c	g	0.0727	0.044	0.0125	0.0004133	31439280	30966433	1	30966433	1	30966433	*	S	-0.597633	3.52
1_30966445_T_C	rs56272895	1	30966445	T	C	-0.0102	0.990099	0.957854	1.02354	0.0631	11	rs56272895	0.5439	1	30966445	T	C	0.9369	1.01	0.977	1.044	0.0102	0.0169	85934	401577	1	30966445	1	30966445	*	rs56272895	Y	1	31439292	chr1:31439292	rs56272895	t	c	0.9273	-0.0441	0.0125	0.000401	31439292	30966445	1	30966445	1	30966445	*	Y	-0.60355	-3.528
1_30967514_T_C	rs4949329	1	30967514	T	C	-0.0154	0.984252	0.968992	1.001	0.5812	11	rs4949329	0.06397	1	30967514	T	C	0.4188	1.016	0.999	1.032	0.0154	0.0083	85934	401577	1	30967514	1	30967514	*	rs4949329	Y	1	31440361	chr1:31440361	rs4949329	t	c	0.3971	-0.0288	0.0065	9.142e-06	31440361	30967514	1	30967514	1	30967514	*	Y	-1.85542	-4.43077
1_30971353_A_T	rs1539361	1	30971353	A	T	-0.0158	0.984252	0.968054	1	0.5807	6	rs1539361	0.05602	1	30971353	A	T	0.4193	1.016	1	1.033	0.0158	0.0083	85934	401577	1	30971353	1	30971353	*	rs1539361	W	1	31444200	chr1:31444200	rs1539361	a	t	0.3973	-0.0287	0.0065	9.818e-06	31444200	30971353	1	30971353	1	30971353	*	W	-1.90361	-4.41538
1_30972823_C_T	rs6684464	1	30972823	C	T	-0.0047	0.995	0.977	1.014	0.2454	10	rs6684464	0.6217	1	30972823	T	C	0.2454	0.995	0.977	1.014	-0.0047	0.0095	85934	401577	1	30972823	1	30972823	*	rs6684464	Y	1	31445670	chr1:31445670	rs6684464	t	c	0.2553	0.0285	0.0073	0.0001008	31445670	30972823	1	30972823	1	30972823	*	Y	-0.494737	3.90411
1_30975244_G_A	rs61778259	1	30975244	G	A	-0.0096	0.99	0.958	1.024	0.0631	10	rs61778259	0.5708	1	30975244	A	G	0.0631	0.99	0.958	1.024	-0.0096	0.0169	85934	401577	1	30975244	1	30975244	*	rs61778259	R	1	31448091	chr1:31448091	rs61778259	a	g	0.0726	0.0438	0.0125	0.0004391	31448091	30975244	1	30975244	1	30975244	*	R	-0.568047	3.504
1_30975652_G_A	rs61780460	1	30975652	G	A	-0.0103	0.99	0.958	1.023	0.0634	10	rs61780460	0.5417	1	30975652	A	G	0.0634	0.99	0.958	1.023	-0.0103	0.0168	85934	401577	1	30975652	1	30975652	*	rs61780460	R	1	31448499	chr1:31448499	rs61780460	a	g	0.0728	0.044	0.0125	0.0004133	31448499	30975652	1	30975652	1	30975652	*	R	-0.613095	3.52
1_30975899_A_T	rs148898012	1	30975899	A	T	-0.0104	0.990099	0.957854	1.02249	0.0634	6	rs148898012	0.536	1	30975899	A	T	0.9366	1.01	0.978	1.044	0.0104	0.0168	85934	401577	1	30975899	1	30975899	*	rs148898012	W	1	31448746	chr1:31448746	rs148898012	a	t	0.9272	-0.044	0.0125	0.0004133	31448746	30975899	1	30975899	1	30975899	*	W	-0.619048	-3.52
1_30985237_A_G	rs72657293	1	30985237	A	G	-0.0085	0.99108	0.958773	1.02459	0.063	11	rs72657293	0.6158	1	30985237	A	G	0.937	1.009	0.976	1.043	0.0085	0.0169	85934	401577	1	30985237	1	30985237	*	rs72657293	R	1	31458084	chr1:31458084	rs72657293	a	g	0.9274	-0.0435	0.0125	0.0004807	31458084	30985237	1	30985237	1	30985237	*	R	-0.502959	-3.48
1_30986207_A_G	rs6656963	1	30986207	A	G	-0.0154	0.984252	0.968992	1.001	0.5807	11	rs6656963	0.06291	1	30986207	A	G	0.4193	1.016	0.999	1.032	0.0154	0.0083	85934	401577	1	30986207	1	30986207	*	rs6656963	R	1	31459054	chr1:31459054	rs6656963	a	g	0.3994	-0.0321	0.0067	1.665e-06	31459054	30986207	1	30986207	1	30986207	*	R	-1.85542	-4.79104
1_30986496_C_T	rs75851967	1	30986496	C	T	-0.0086	0.991	0.959	1.025	0.063	10	rs75851967	0.6124	1	30986496	T	C	0.063	0.991	0.959	1.025	-0.0086	0.0169	85934	401577	1	30986496	1	30986496	*	rs75851967	Y	1	31459343	chr1:31459343	rs75851967	t	c	0.0726	0.0435	0.0125	0.0004807	31459343	30986496	1	30986496	1	30986496	*	Y	-0.508876	3.48
1_30987491_A_G	rs7516039	1	30987491	A	G	-0.0041	0.996016	0.977517	1.0142	0.2457	11	rs7516039	0.6647	1	30987491	A	G	0.7543	1.004	0.986	1.023	0.0041	0.0095	85934	401577	1	30987491	1	30987491	*	rs7516039	R	1	31460338	chr1:31460338	rs7516039	a	g	0.744	-0.0279	0.0073	0.0001408	31460338	30987491	1	30987491	1	30987491	*	R	-0.431579	-3.82192
1_30988454_C_T	rs3737757	1	30988454	C	T	-0.0085	0.992	0.959	1.025	0.063	10	rs3737757	0.6151	1	30988454	T	C	0.063	0.992	0.959	1.025	-0.0085	0.0169	85934	401577	1	30988454	1	30988454	*	rs3737757	Y	1	31461301	chr1:31461301	rs3737757	t	c	0.0726	0.0434	0.0125	0.0004953	31461301	30988454	1	30988454	1	30988454	*	Y	-0.502959	3.472
1_30988591_G_A	rs947643	1	30988591	G	A	-0.0046	0.995	0.977	1.014	0.2456	10	rs947643	0.6317	1	30988591	A	G	0.2456	0.995	0.977	1.014	-0.0046	0.0095	85934	401577	1	30988591	1	30988591	*	rs947643	R	1	31461438	chr1:31461438	rs947643	a	g	0.2555	0.0272	0.0073	0.0002063	31461438	30988591	1	30988591	1	30988591	*	R	-0.484211	3.72603
1_30991480_C_T	rs1999811	1	30991480	C	T	-0.0149	0.985	0.969	1.001	0.5745	10	rs1999811	0.07159	1	30991480	T	C	0.5745	0.985	0.969	1.001	-0.0149	0.0083	85934	401577	1	30991480	1	30991480	*	rs1999811	Y	1	31464327	chr1:31464327	rs1999811	t	c	0.5994	0.0289	0.0065	8.51e-06	31464327	30991480	1	30991480	1	30991480	*	Y	-1.79518	4.44615
1_30991575_C_T	rs1999810	1	30991575	C	T	-0.0147	0.985	0.97	1.002	0.5742	10	rs1999810	0.07589	1	30991575	T	C	0.5742	0.985	0.97	1.002	-0.0147	0.0083	85934	401577	1	30991575	1	30991575	*	rs1999810	Y	1	31464422	chr1:31464422	rs1999810	t	c	0.5991	0.0286	0.0065	1.054e-05	31464422	30991575	1	30991575	1	30991575	*	Y	-1.77108	4.4
1_30992008_G_A	rs11578792	1	30992008	G	A	-0.0062	0.994	0.968	1.02	0.1026	10	rs11578792	0.6457	1	30992008	A	G	0.1026	0.994	0.968	1.02	-0.0062	0.0135	85934	401577	1	30992008	1	30992008	*	rs11578792	R	1	31464855	chr1:31464855	rs11578792	a	g	0.1036	-0.0482	0.0107	6.384e-06	31464855	30992008	1	30992008	1	30992008	*	R	-0.459259	-4.50467
1_31003974_C_T	rs6688010	1	31003974	C	T	-0.0152	0.985	0.969	1.001	0.5812	10	rs6688010	0.06731	1	31003974	T	C	0.5812	0.985	0.969	1.001	-0.0152	0.0083	85934	401577	1	31003974	1	31003974	*	rs6688010	Y	1	31476821	chr1:31476821	rs6688010	t	c	0.6029	0.0284	0.0065	1.215e-05	31476821	31003974	1	31003974	1	31003974	*	Y	-1.83133	4.36923
1_31010975_C_G	rs11587257	1	31010975	C	G	-0.001	0.999001	0.974659	1.02354	0.1273	6	rs11587257	0.9341	1	31010975	C	G	0.8727	1.001	0.977	1.026	0.001	0.0124	85934	401577	1	31010975	1	31010975	*	rs11587257	B	1	31483822	chr1:31483822	rs11587257	c	g	0.8717	0.0446	0.0098	5.854e-06	31483822	31010975	1	31010975	1	31010975	*	B	-0.0806452	4.55102
1_31014250_A_G	rs6668319	1	31014250	A	G	-0.0146	0.985222	0.969932	1.002	0.5794	11	rs6668319	0.07776	1	31014250	A	G	0.4206	1.015	0.998	1.031	0.0146	0.0083	85934	401577	1	31014250	1	31014250	*	rs6668319	R	1	31487097	chr1:31487097	rs6668319	a	g	0.3999	-0.0282	0.0065	1.398e-05	31487097	31014250	1	31014250	1	31014250	*	R	-1.75904	-4.33846
1_31014666_A_G	rs10914243	1	31014666	A	G	-0.0148	0.985222	0.968992	1.001	0.5779	11	rs10914243	0.07321	1	31014666	A	G	0.4221	1.015	0.999	1.032	0.0148	0.0083	85934	401577	1	31014666	1	31014666	*	rs10914243	R	1	31487513	chr1:31487513	rs10914243	a	g	0.4001	-0.0281	0.0065	1.5e-05	31487513	31014666	1	31014666	1	31014666	*	R	-1.78313	-4.32308
1_31018363_G_A	rs6425694	1	31018363	G	A	-0.0151	0.985	0.969	1.001	0.5791	10	rs6425694	0.06759	1	31018363	A	G	0.5791	0.985	0.969	1.001	-0.0151	0.0083	85934	401577	1	31018363	1	31018363	*	rs6425694	R	1	31491210	chr1:31491210	rs6425694	a	g	0.5979	0.0317	0.0067	2.238e-06	31491210	31018363	1	31018363	1	31018363	*	R	-1.81928	4.73134
1_31018703_G_A	rs4607940	1	31018703	G	A	-0.0149	0.985	0.969	1.001	0.5781	10	rs4607940	0.07172	1	31018703	A	G	0.5781	0.985	0.969	1.001	-0.0149	0.0083	85934	401577	1	31018703	1	31018703	*	rs4607940	R	1	31491550	chr1:31491550	rs4607940	a	g	0.5999	0.0282	0.0065	1.398e-05	31491550	31018703	1	31018703	1	31018703	*	R	-1.79518	4.33846
1_31019303_C_G	rs4642942	1	31019303	C	G	-0.0123	0.988142	0.971817	1.00402	0.5633	6	rs4642942	0.1368	1	31019303	C	G	0.4367	1.012	0.996	1.029	0.0123	0.0083	85934	401577	1	31019303	1	31019303	*	rs4642942	S	1	31492150	chr1:31492150	rs4642942	c	g	0.4148	-0.0285	0.0065	1.132e-05	31492150	31019303	1	31019303	1	31019303	*	S	-1.48193	-4.38462
1_31020632_A_G	rs7527893	1	31020632	A	G	-0.016	0.984252	0.968054	1	0.5819	11	rs7527893	0.0533	1	31020632	A	G	0.4181	1.016	1	1.033	0.016	0.0083	85934	401577	1	31020632	1	31020632	*	rs7527893	R	1	31493479	chr1:31493479	rs7527893	a	g	0.3964	-0.0283	0.0065	1.304e-05	31493479	31020632	1	31020632	1	31020632	*	R	-1.92771	-4.35385
1_31021827_T_A	rs55935449	1	31021827	T	A	-0.0098	0.99	0.958	1.024	0.0633	5	rs55935449	0.5629	1	31021827	A	T	0.0633	0.99	0.958	1.024	-0.0098	0.0169	85934	401577	1	31021827	1	31021827	*	rs55935449	W	1	31494674	chr1:31494674	rs55935449	a	t	0.0729	0.0434	0.0125	0.0004953	31494674	31021827	1	31021827	1	31021827	*	W	-0.579882	3.472
1_31025772_T_C	rs150141420	1	31025772	T	C	-0.0101	0.990099	0.957854	1.02354	0.0633	11	rs150141420	0.5484	1	31025772	T	C	0.9367	1.01	0.977	1.044	0.0101	0.0169	85934	401577	1	31025772	1	31025772	*	rs150141420	Y	1	31498619	chr1:31498619	rs150141420	t	c	0.9271	-0.0434	0.0125	0.0004953	31498619	31025772	1	31025772	1	31025772	*	Y	-0.597633	-3.472
1_31030844_G_C	rs4949332	1	31030844	G	C	-0.0153	0.985	0.969	1.001	0.5792	5	rs4949332	0.06435	1	31030844	C	G	0.5792	0.985	0.969	1.001	-0.0153	0.0083	85934	401577	1	31030844	1	31030844	*	rs4949332	S	1	31503691	chr1:31503691	rs4949332	c	g	0.6014	0.0289	0.0065	8.51e-06	31503691	31030844	1	31030844	1	31030844	*	S	-1.84337	4.44615
1_31032116_G_T	rs6656007	1	31032116	G	T	-0.0162	0.984	0.968	1	0.5818	10	rs6656007	0.0491	1	31032116	T	G	0.5818	0.984	0.968	1	-0.0162	0.0083	85934	401577	1	31032116	1	31032116	*	rs6656007	K	1	31504963	chr1:31504963	rs6656007	t	g	0.6028	0.0288	0.0066	1.265e-05	31504963	31032116	1	31032116	1	31032116	*	K	-1.95181	4.36364
1_31035342_G_A	rs12753819	1	31035342	G	A	-0.0051	0.995	0.969	1.022	0.1022	10	rs12753819	0.7051	1	31035342	A	G	0.1022	0.995	0.969	1.022	-0.0051	0.0136	85934	401577	1	31035342	1	31035342	*	rs12753819	R	1	31508189	chr1:31508189	rs12753819	a	g	0.1034	-0.0481	0.0107	6.672e-06	31508189	31035342	1	31035342	1	31035342	*	R	-0.375	-4.49533
1_31037416_T_C	rs10914251	1	31037416	T	C	-0.0166	0.983284	0.968054	1	0.5828	11	rs10914251	0.04454	1	31037416	T	C	0.4172	1.017	1	1.033	0.0166	0.0083	85934	401577	1	31037416	1	31037416	*	rs10914251	Y	1	31510263	chr1:31510263	rs10914251	t	c	0.3963	-0.0283	0.0065	1.304e-05	31510263	31037416	1	31037416	1	31037416	*	Y	-2	-4.35385
1_31038157_C_T	rs7537241	1	31038157	C	T	-0.0161	0.984	0.968	1	0.581	10	rs7537241	0.05197	1	31038157	T	C	0.581	0.984	0.968	1	-0.0161	0.0083	85934	401577	1	31038157	1	31038157	*	rs7537241	Y	1	31511004	chr1:31511004	rs7537241	t	c	0.6034	0.0282	0.0065	1.398e-05	31511004	31038157	1	31038157	1	31038157	*	Y	-1.93976	4.33846
1_31038536_G_A	rs4949334	1	31038536	G	A	-0.016	0.984	0.968	1	0.5819	10	rs4949334	0.05291	1	31038536	A	G	0.5819	0.984	0.968	1	-0.016	0.0083	85934	401577	1	31038536	1	31038536	*	rs4949334	R	1	31511383	chr1:31511383	rs4949334	a	g	0.6036	0.0284	0.0065	1.215e-05	31511383	31038536	1	31038536	1	31038536	*	R	-1.92771	4.36923
1_31040188_G_A	rs4949191	1	31040188	G	A	-0.016	0.984	0.968	1	0.581	10	rs4949191	0.05291	1	31040188	A	G	0.581	0.984	0.968	1	-0.016	0.0083	85934	401577	1	31040188	1	31040188	*	rs4949191	R	1	31513035	chr1:31513035	rs4949191	a	g	0.6034	0.0283	0.0065	1.304e-05	31513035	31040188	1	31040188	1	31040188	*	R	-1.92771	4.35385
1_31044173_A_G	rs6668198	1	31044173	A	G	-0.016	0.984252	0.968054	1	0.5816	11	rs6668198	0.05443	1	31044173	A	G	0.4184	1.016	1	1.033	0.016	0.0083	85934	401577	1	31044173	1	31044173	*	rs6668198	R	1	31517020	chr1:31517020	rs6668198	a	g	0.3964	-0.0283	0.0066	1.784e-05	31517020	31044173	1	31044173	1	31044173	*	R	-1.92771	-4.28788
1_31045614_G_A	rs6698832	1	31045614	G	A	-0.0162	0.984	0.968	1	0.5816	10	rs6698832	0.05135	1	31045614	A	G	0.5816	0.984	0.968	1	-0.0162	0.0083	85934	401577	1	31045614	1	31045614	*	rs6698832	R	1	31518461	chr1:31518461	rs6698832	a	g	0.6035	0.0282	0.0066	1.91e-05	31518461	31045614	1	31045614	1	31045614	*	R	-1.95181	4.27273
1_31046155_G_A	rs12746021	1	31046155	G	A	-0.0041	0.996	0.97	1.023	0.1022	10	rs12746021	0.7657	1	31046155	A	G	0.1022	0.996	0.97	1.023	-0.0041	0.0136	85934	401577	1	31046155	1	31046155	*	rs12746021	R	1	31519002	chr1:31519002	rs12746021	a	g	0.1035	-0.0476	0.0107	8.308e-06	31519002	31046155	1	31046155	1	31046155	*	R	-0.301471	-4.4486
1_31046611_G_A	rs61224920	1	31046611	G	A	-0.0105	0.99	0.957	1.023	0.0633	10	rs61224920	0.5341	1	31046611	A	G	0.0633	0.99	0.957	1.023	-0.0105	0.0169	85934	401577	1	31046611	1	31046611	*	rs61224920	R	1	31519458	chr1:31519458	rs61224920	a	g	0.0708	0.0481	0.0131	0.0002377	31519458	31046611	1	31046611	1	31046611	*	R	-0.621302	3.67176
1_31048068_A_G	rs6425699	1	31048068	A	G	-0.016	0.984252	0.968054	1	0.582	11	rs6425699	0.0543	1	31048068	A	G	0.418	1.016	1	1.033	0.016	0.0083	85934	401577	1	31048068	1	31048068	*	rs6425699	R	1	31520915	chr1:31520915	rs6425699	a	g	0.3964	-0.0282	0.0066	1.91e-05	31520915	31048068	1	31048068	1	31048068	*	R	-1.92771	-4.27273
1_31048788_C_T	rs35502534	1	31048788	C	T	-0.0045	0.996	0.969	1.023	0.1007	10	rs35502534	0.7423	1	31048788	T	C	0.1007	0.996	0.969	1.023	-0.0045	0.0137	85934	401577	1	31048788	1	31048788	*	rs35502534	Y	1	31521635	chr1:31521635	rs35502534	t	c	0.1022	-0.049	0.0108	5.53e-06	31521635	31048788	1	31048788	1	31048788	*	Y	-0.328467	-4.53704
1_31049987_A_G	rs61780504	1	31049987	A	G	-0.0164	0.983284	0.968054	1	0.5815	11	rs61780504	0.04851	1	31049987	A	G	0.4185	1.017	1	1.033	0.0164	0.0083	85934	401577	1	31049987	1	31049987	*	rs61780504	R	1	31522834	chr1:31522834	rs61780504	a	g	0.3964	-0.028	0.0066	2.188e-05	31522834	31049987	1	31049987	1	31049987	*	R	-1.9759	-4.24242
1_31053404_G_A	rs12066225	1	31053404	G	A	-0.0162	0.984	0.968	1	0.5818	10	rs12066225	0.05147	1	31053404	A	G	0.5818	0.984	0.968	1	-0.0162	0.0083	85934	401577	1	31053404	1	31053404	*	rs12066225	R	1	31526251	chr1:31526251	rs12066225	a	g	0.6035	0.0281	0.0066	2.044e-05	31526251	31053404	1	31053404	1	31053404	*	R	-1.95181	4.25758
1_31062710_G_A	rs955809	1	31062710	G	A	-0.0155	0.985	0.969	1.001	0.5801	10	rs955809	0.06175	1	31062710	A	G	0.5801	0.985	0.969	1.001	-0.0155	0.0083	85934	401577	1	31062710	1	31062710	*	rs955809	R	1	31535557	chr1:31535557	rs955809	a	g	0.6025	0.0284	0.0066	1.666e-05	31535557	31062710	1	31062710	1	31062710	*	R	-1.86747	4.30303
1_31067547_A_G	rs56389855	1	31067547	A	G	-0.0161	0.984252	0.968054	1	0.5804	11	rs56389855	0.05307	1	31067547	A	G	0.4196	1.016	1	1.033	0.0161	0.0083	85934	401577	1	31067547	1	31067547	*	rs56389855	R	1	31540394	chr1:31540394	rs56389855	a	g	0.3974	-0.0283	0.0066	1.784e-05	31540394	31067547	1	31067547	1	31067547	*	R	-1.93976	-4.28788
1_31067852_G_A	rs61049300	1	31067852	G	A	-0.0086	0.991	0.959	1.025	0.0634	10	rs61049300	0.6137	1	31067852	A	G	0.0634	0.991	0.959	1.025	-0.0086	0.017	85934	401577	1	31067852	1	31067852	*	rs61049300	R	1	31540699	chr1:31540699	rs61049300	a	g	0.073	0.0441	0.0126	0.0004482	31540699	31067852	1	31067852	1	31067852	*	R	-0.505882	3.5
1_31069732_T_C	rs6688087	1	31069732	T	C	-0.0158	0.984252	0.968054	1	0.5796	11	rs6688087	0.05731	1	31069732	T	C	0.4204	1.016	1	1.033	0.0158	0.0083	85934	401577	1	31069732	1	31069732	*	rs6688087	Y	1	31542579	chr1:31542579	rs6688087	t	c	0.3998	-0.0322	0.0068	2.23e-06	31542579	31069732	1	31069732	1	31069732	*	Y	-1.90361	-4.73529
1_31069732_T_C	rs6688087	1	31069732	T	C	-0.0158	0.984252	0.968054	1	0.5796	11	rs6688087	0.05731	1	31069732	T	C	0.4204	1.016	1	1.033	0.0158	0.0083	85934	401577	1	31069732	1	31069732	*	rs879596909	R	1	31542579	chr1:31542579	rs6688087	t	c	0.3998	-0.0322	0.0068	2.23e-06	31542579	31069732	1	31069732	1	31069732	*	R	-1.90361	-4.73529
1_31069858_A_T	rs6685634	1	31069858	A	T	-0.0164	0.983284	0.968054	1	0.579	6	rs6685634	0.04837	1	31069858	A	T	0.421	1.017	1	1.033	0.0164	0.0083	85934	401577	1	31069858	1	31069858	*	rs6685634	W	1	31542705	chr1:31542705	rs6685634	a	t	0.3977	-0.0284	0.0066	1.666e-05	31542705	31069858	1	31069858	1	31069858	*	W	-1.9759	-4.30303
1_31071159_A_G	rs4576693	1	31071159	A	G	-0.0159	0.984252	0.968054	1	0.58	11	rs4576693	0.05592	1	31071159	A	G	0.42	1.016	1	1.033	0.0159	0.0083	85934	401577	1	31071159	1	31071159	*	rs4576693	R	1	31544006	chr1:31544006	rs4576693	a	g	0.3975	-0.0286	0.0066	1.452e-05	31544006	31071159	1	31071159	1	31071159	*	R	-1.91566	-4.33333
1_31073159_A_G	rs61780511	1	31073159	A	G	-0.0038	0.996016	0.963391	1.02987	0.0626	11	rs61780511	0.8256	1	31073159	A	G	0.9374	1.004	0.971	1.038	0.0038	0.0171	85934	401577	1	31073159	1	31073159	*	rs61780511	R	1	31546006	chr1:31546006	rs61780511	a	g	0.9275	-0.046	0.0126	0.0002511	31546006	31073159	1	31073159	1	31073159	*	R	-0.222222	-3.65079
1_31073601_C_A	rs10914262	1	31073601	C	A	-0.0075	0.993	0.974	1.011	0.2507	10	rs10914262	0.4256	1	31073601	A	C	0.2507	0.993	0.974	1.011	-0.0075	0.0094	85934	401577	1	31073601	1	31073601	*	rs10914262	M	1	31546448	chr1:31546448	rs10914262	a	c	0.2591	0.028	0.0073	0.0001333	31546448	31073601	1	31073601	1	31073601	*	M	-0.797872	3.83562
1_31074013_C_T	rs61780512	1	31074013	C	T	-0.0048	0.995	0.963	1.029	0.0631	10	rs61780512	0.7797	1	31074013	T	C	0.0631	0.995	0.963	1.029	-0.0048	0.017	85934	401577	1	31074013	1	31074013	*	rs61780512	Y	1	31546860	chr1:31546860	rs61780512	t	c	0.0728	0.0454	0.0126	0.0003022	31546860	31074013	1	31074013	1	31074013	*	Y	-0.282353	3.60317
1_31074043_C_T	rs61780513	1	31074043	C	T	-0.0048	0.995	0.963	1.029	0.0631	10	rs61780513	0.7777	1	31074043	T	C	0.0631	0.995	0.963	1.029	-0.0048	0.017	85934	401577	1	31074043	1	31074043	*	rs61780513	Y	1	31546890	chr1:31546890	rs61780513	t	c	0.0728	0.0454	0.0126	0.0003022	31546890	31074043	1	31074043	1	31074043	*	Y	-0.282353	3.60317
1_31077680_G_C	rs72887507	1	31077680	G	C	-0.0156	0.985	0.969	1.001	0.5797	5	rs72887507	0.06142	1	31077680	C	G	0.5797	0.985	0.969	1.001	-0.0156	0.0083	85934	401577	1	31077680	1	31077680	*	rs72887507	V	1	31550527	chr1:31550527	rs72887507	c	g	0.6024	0.0281	0.0066	2.044e-05	31550527	31077680	1	31077680	1	31077680	*	V	-1.87952	4.25758
1_31079372_C_T	rs61780518	1	31079372	C	T	-0.006	0.994	0.961	1.028	0.0631	10	rs61780518	0.7231	1	31079372	T	C	0.0631	0.994	0.961	1.028	-0.006	0.017	85934	401577	1	31079372	1	31079372	*	rs61780518	Y	1	31552219	chr1:31552219	rs61780518	t	c	0.0726	0.0458	0.0126	0.0002671	31552219	31079372	1	31079372	1	31079372	*	Y	-0.352941	3.63492
1_31082209_T_C	rs7517981	1	31082209	T	C	-0.0158	0.984252	0.968054	1	0.5796	11	rs7517981	0.05883	1	31082209	T	C	0.4204	1.016	1	1.033	0.0158	0.0083	85934	401577	1	31082209	1	31082209	*	rs7517981	Y	1	31555056	chr1:31555056	rs7517981	t	c	0.3975	-0.0283	0.0066	1.784e-05	31555056	31082209	1	31082209	1	31082209	*	Y	-1.90361	-4.28788
1_31083119_A_G	rs72659224	1	31083119	A	G	-0.005	0.995025	0.962464	1.02881	0.0626	11	rs72659224	0.7701	1	31083119	A	G	0.9374	1.005	0.972	1.039	0.005	0.0171	85934	401577	1	31083119	1	31083119	*	rs72659224	R	1	31555966	chr1:31555966	rs72659224	a	g	0.9275	-0.0455	0.0127	0.0003288	31555966	31083119	1	31083119	1	31083119	*	R	-0.292398	-3.58268
1_31084473_A_C	rs6667620	1	31084473	A	C	-0.0153	0.985222	0.968992	1.001	0.5796	11	rs6667620	0.06733	1	31084473	A	C	0.4204	1.015	0.999	1.032	0.0153	0.0083	85934	401577	1	31084473	1	31084473	*	rs6667620	M	1	31557320	chr1:31557320	rs6667620	a	c	0.3975	-0.0282	0.0066	1.91e-05	31557320	31084473	1	31084473	1	31084473	*	M	-1.84337	-4.27273
1_31084979_G_A	rs61780519	1	31084979	G	A	-0.0045	0.996	0.963	1.029	0.0626	10	rs61780519	0.7933	1	31084979	A	G	0.0626	0.996	0.963	1.029	-0.0045	0.0171	85934	401577	1	31084979	1	31084979	*	rs61780519	R	1	31557826	chr1:31557826	rs61780519	a	g	0.0725	0.0452	0.0127	0.00036	31557826	31084979	1	31084979	1	31084979	*	R	-0.263158	3.55906
1_31089450_A_G	rs4949340	1	31089450	A	G	-0.015	0.985222	0.968992	1.001	0.5796	11	rs4949340	0.07219	1	31089450	A	G	0.4204	1.015	0.999	1.032	0.015	0.0083	85934	401577	1	31089450	1	31089450	*	rs4949340	R	1	31562297	chr1:31562297	rs4949340	a	g	0.3976	-0.028	0.0066	2.188e-05	31562297	31089450	1	31089450	1	31089450	*	R	-1.80723	-4.24242
1_31092465_G_A	rs61780525	1	31092465	G	A	-0.0014	0.999	0.966	1.032	0.0635	10	rs61780525	0.9365	1	31092465	A	G	0.0635	0.999	0.966	1.032	-0.0014	0.017	85934	401577	1	31092465	1	31092465	*	rs61780525	R	1	31565312	chr1:31565312	rs61780525	a	g	0.0734	0.047	0.0126	0.0001835	31565312	31092465	1	31092465	1	31092465	*	R	-0.0823529	3.73016
1_31093498_A_G	rs945696	1	31093498	A	G	-0.0141	0.986193	0.969932	1.002	0.5791	11	rs945696	0.09177	1	31093498	A	G	0.4209	1.014	0.998	1.031	0.0141	0.0084	85934	401577	1	31093498	1	31093498	*	rs945696	R	1	31566345	chr1:31566345	rs945696	a	g	0.3974	-0.0282	0.0066	1.91e-05	31566345	31093498	1	31093498	1	31093498	*	R	-1.67857	-4.27273
1_31094284_C_T	rs4949192	1	31094284	C	T	-0.0142	0.986	0.97	1.002	0.5793	10	rs4949192	0.08892	1	31094284	T	C	0.5793	0.986	0.97	1.002	-0.0142	0.0084	85934	401577	1	31094284	1	31094284	*	rs4949192	Y	1	31567131	chr1:31567131	rs4949192	t	c	0.6	0.0318	0.0068	2.974e-06	31567131	31094284	1	31094284	1	31094284	*	Y	-1.69048	4.67647
1_31095946_T_C	rs10914267	1	31095946	T	C	-0.0144	0.985222	0.969932	1.002	0.5791	11	rs10914267	0.08474	1	31095946	T	C	0.4209	1.015	0.998	1.031	0.0144	0.0084	85934	401577	1	31095946	1	31095946	*	rs10914267	Y	1	31568793	chr1:31568793	rs10914267	t	c	0.3974	-0.0281	0.0066	2.044e-05	31568793	31095946	1	31095946	1	31095946	*	Y	-1.71429	-4.25758
1_31096384_G_T	rs10914269	1	31096384	G	T	-0.0147	0.985	0.969	1.002	0.5788	10	rs10914269	0.0792	1	31096384	T	G	0.5788	0.985	0.969	1.002	-0.0147	0.0084	85934	401577	1	31096384	1	31096384	*	rs10914269	K	1	31569231	chr1:31569231	rs10914269	t	g	0.6	0.0317	0.0068	3.195e-06	31569231	31096384	1	31096384	1	31096384	*	K	-1.75	4.66176
1_31097144_G_A	rs72659231	1	31097144	G	A	-0.0014	0.999	0.966	1.032	0.0635	10	rs72659231	0.9347	1	31097144	A	G	0.0635	0.999	0.966	1.032	-0.0014	0.017	85934	401577	1	31097144	1	31097144	*	rs72659231	V	1	31569991	chr1:31569991	rs72659231	a	g	0.0711	0.0504	0.0132	0.0001333	31569991	31097144	1	31097144	1	31097144	*	V	-0.0823529	3.81818
1_31097650_A_G	rs72659232	1	31097650	A	G	-0.0009	0.999001	0.967118	1.03199	0.0689	11	rs72659232	0.9556	1	31097650	A	G	0.9311	1.001	0.969	1.034	0.0009	0.0164	85934	401577	1	31097650	1	31097650	*	rs72659232	R	1	31570497	chr1:31570497	rs72659232	a	g	0.9197	-0.0457	0.012	0.0001474	31570497	31097650	1	31097650	1	31097650	*	R	-0.054878	-3.80833
1_31098325_T_A	rs56080852	1	31098325	T	A	-0.002	0.998	0.965	1.032	0.0641	5	rs56080852	0.9081	1	31098325	A	T	0.0641	0.998	0.965	1.032	-0.002	0.017	85934	401577	1	31098325	1	31098325	*	rs56080852	W	1	31571172	chr1:31571172	rs56080852	a	t	0.0736	0.0455	0.0126	0.000293	31571172	31098325	1	31098325	1	31098325	*	W	-0.117647	3.61111
1_31110057_T_A	rs12736798	1	31110057	T	A	-0.007	0.993	0.968	1.018	0.1212	5	rs12736798	0.5893	1	31110057	A	T	0.1212	0.993	0.968	1.018	-0.007	0.0129	85934	401577	1	31110057	1	31110057	*	rs12736798	W	1	31582904	chr1:31582904	rs12736798	a	t	0.1234	-0.0442	0.0102	1.349e-05	31582904	31110057	1	31110057	1	31110057	*	W	-0.542636	-4.33333
1_31165707_G_A	rs35789676	1	31165707	G	A	-0.0002	1	0.973	1.027	0.1087	10	rs35789676	0.9904	1	31165707	A	G	0.1087	1	0.973	1.027	-0.0002	0.0138	85934	401577	1	31165707	1	31165707	*	rs35789676	R	1	31638554	chr1:31638554	rs35789676	a	g	0.1082	-0.0419	0.0111	0.0001598	31638554	31165707	1	31165707	1	31165707	*	R	-0.0144928	-3.77477
1_31676753_G_T	rs4949459	1	31676753	G	T	-0.0037	0.996	0.98	1.012	0.5318	10	rs4949459	0.6516	1	31676753	T	G	0.5318	0.996	0.98	1.012	-0.0037	0.0082	85934	401577	1	31676753	1	31676753	*	rs4949459	K	1	32142354	chr1:32142354	rs4949459	t	g	0.5379	0.023	0.0065	0.0003955	32142354	31676753	1	31676753	1	31676753	*	K	-0.45122	3.53846
1_32760921_G_T	rs61460964	1	32760921	G	T	0.0002	1	0.98	1.021	0.1962	10	rs61460964	0.9825	1	32760921	T	G	0.1962	1	0.98	1.021	0.0002	0.0103	85934	401577	1	32760921	1	32760921	*	rs61460964	D	1	33226522	chr1:33226522	rs61460964	t	g	0.1976	-0.0284	0.0081	0.0004272	33226522	32760921	1	32760921	1	32760921	*	D	0.0194175	-3.50617
1_32765779_T_G	rs6694085	1	32765779	T	G	0.004	1.00402	0.983284	1.02564	0.1757	11	rs6694085	0.7114	1	32765779	T	G	0.8243	0.996	0.975	1.017	-0.004	0.0107	85934	401577	1	32765779	1	32765779	*	rs6694085	K	1	33231380	chr1:33231380	rs6694085	t	g	0.8208	0.0312	0.0084	0.0001954	33231380	32765779	1	32765779	1	32765779	*	K	0.373832	3.71429
1_32765802_G_T	rs6702519	1	32765802	G	T	0.004	1.004	0.983	1.025	0.1755	10	rs6702519	0.711	1	32765802	T	G	0.1755	1.004	0.983	1.025	0.004	0.0107	85934	401577	1	32765802	1	32765802	*	rs6702519	K	1	33231403	chr1:33231403	rs6702519	t	g	0.179	-0.0312	0.0084	0.0001954	33231403	32765802	1	32765802	1	32765802	*	K	0.373832	-3.71429
1_32766093_T_G	rs60579048	1	32766093	T	G	0.0036	1.00402	0.982318	1.02459	0.1757	11	rs60579048	0.7363	1	32766093	T	G	0.8243	0.996	0.976	1.018	-0.0036	0.0107	85934	401577	1	32766093	1	32766093	*	rs60579048	K	1	33231694	chr1:33231694	rs60579048	t	g	0.8208	0.0311	0.0084	0.0002049	33231694	32766093	1	32766093	1	32766093	*	K	0.336449	3.70238
1_32766924_G_A	rs12022461	1	32766924	G	A	0.0031	1.003	0.982	1.024	0.1756	10	rs12022461	0.7747	1	32766924	A	G	0.1756	1.003	0.982	1.024	0.0031	0.0107	85934	401577	1	32766924	1	32766924	*	rs12022461	R	1	33232525	chr1:33232525	rs12022461	a	g	0.1791	-0.0305	0.0084	0.0002713	33232525	32766924	1	32766924	1	32766924	*	R	0.28972	-3.63095
1_32768527_G_A	rs3737992	1	32768527	G	A	0.0031	1.003	0.982	1.024	0.1756	10	rs3737992	0.7761	1	32768527	A	G	0.1756	1.003	0.982	1.024	0.0031	0.0107	85934	401577	1	32768527	1	32768527	*	rs3737992	R	1	33234128	chr1:33234128	rs3737992	a	g	0.1793	-0.0313	0.0084	0.0001864	33234128	32768527	1	32768527	1	32768527	*	R	0.28972	-3.72619
1_32774584_G_C	rs8717	1	32774584	G	C	0.0035	1.004	0.982	1.025	0.1748	5	rs8717	0.7433	1	32774584	C	G	0.1748	1.004	0.982	1.025	0.0035	0.0108	85934	401577	1	32774584	1	32774584	*	rs8717	S	1	33240185	chr1:33240185	rs8717	c	g	0.1783	-0.031	0.0084	0.0002148	33240185	32774584	1	32774584	1	32774584	*	S	0.324074	-3.69048
1_32774995_G_T	rs10914611	1	32774995	G	T	0.0033	1.003	0.982	1.025	0.1744	10	rs10914611	0.7581	1	32774995	T	G	0.1744	1.003	0.982	1.025	0.0033	0.0108	85934	401577	1	32774995	1	32774995	*	rs10914611	K	1	33240596	chr1:33240596	rs10914611	t	g	0.1779	-0.0307	0.0084	0.0002472	33240596	32774995	1	32774995	1	32774995	*	K	0.305556	-3.65476
1_32777187_G_A	rs12027991	1	32777187	G	A	0.0039	1.004	0.983	1.025	0.1745	10	rs12027991	0.719	1	32777187	A	G	0.1745	1.004	0.983	1.025	0.0039	0.0108	85934	401577	1	32777187	1	32777187	*	rs12027991	R	1	33242788	chr1:33242788	rs12027991	a	g	0.1778	-0.0312	0.0084	0.0001954	33242788	32777187	1	32777187	1	32777187	*	R	0.361111	-3.71429
1_32780576_T_A	rs2282294	1	32780576	T	A	0.0031	1.003	0.982	1.024	0.1751	5	rs2282294	0.7704	1	32780576	A	T	0.1751	1.003	0.982	1.024	0.0031	0.0107	85934	401577	1	32780576	1	32780576	*	rs2282294	W	1	33246177	chr1:33246177	rs2282294	a	t	0.1783	-0.0309	0.0084	0.0002251	33246177	32780576	1	32780576	1	32780576	*	W	0.28972	-3.67857
1_32780839_T_C	rs2282293	1	32780839	T	C	0.0031	1.00301	0.982318	1.02459	0.1752	11	rs2282293	0.7705	1	32780839	T	C	0.8248	0.997	0.976	1.018	-0.0031	0.0107	85934	401577	1	32780839	1	32780839	*	rs2282293	Y	1	33246440	chr1:33246440	rs2282293	t	c	0.8216	0.0308	0.0084	0.0002359	33246440	32780839	1	32780839	1	32780839	*	Y	0.28972	3.66667
1_32785708_G_A	rs61798846	1	32785708	G	A	0.003	1.003	0.982	1.024	0.1749	10	rs61798846	0.7822	1	32785708	A	G	0.1749	1.003	0.982	1.024	0.003	0.0107	85934	401577	1	32785708	1	32785708	*	rs61798846	R	1	33251309	chr1:33251309	rs61798846	a	g	0.1782	-0.0309	0.0084	0.0002251	33251309	32785708	1	32785708	1	32785708	*	R	0.280374	-3.67857
1_32789167_T_C	rs12564655	1	32789167	T	C	0.0031	1.00301	0.982318	1.02459	0.175	11	rs12564655	0.7704	1	32789167	T	C	0.825	0.997	0.976	1.018	-0.0031	0.0107	85934	401577	1	32789167	1	32789167	*	rs12564655	Y	1	33254768	chr1:33254768	rs12564655	t	c	0.8217	0.0309	0.0084	0.0002251	33254768	32789167	1	32789167	1	32789167	*	Y	0.28972	3.67857
1_32789342_T_C	rs12032306	1	32789342	T	C	0.0032	1.00301	0.982318	1.02459	0.175	11	rs12032306	0.7692	1	32789342	T	C	0.825	0.997	0.976	1.018	-0.0032	0.0107	85934	401577	1	32789342	1	32789342	*	rs12032306	Y	1	33254943	chr1:33254943	rs12032306	t	c	0.8217	0.0309	0.0084	0.0002251	33254943	32789342	1	32789342	1	32789342	*	Y	0.299065	3.67857
1_32792705_C_T	rs60802151	1	32792705	C	T	0.0033	1.003	0.982	1.025	0.1749	10	rs60802151	0.7606	1	32792705	T	C	0.1749	1.003	0.982	1.025	0.0033	0.0107	85934	401577	1	32792705	1	32792705	*	rs60802151	Y	1	33258306	chr1:33258306	rs60802151	t	c	0.1782	-0.0308	0.0084	0.0002359	33258306	32792705	1	32792705	1	32792705	*	Y	0.308411	-3.66667
1_32794169_G_A	rs61057925	1	32794169	G	A	0.0032	1.003	0.982	1.024	0.175	10	rs61057925	0.7675	1	32794169	A	G	0.175	1.003	0.982	1.024	0.0032	0.0107	85934	401577	1	32794169	1	32794169	*	rs61057925	R	1	33259770	chr1:33259770	rs61057925	a	g	0.1782	-0.0309	0.0084	0.0002251	33259770	32794169	1	32794169	1	32794169	*	R	0.299065	-3.67857
1_32795905_T_C	rs61798849	1	32795905	T	C	0.0032	1.00301	0.982318	1.02459	0.1749	11	rs61798849	0.766	1	32795905	T	C	0.8251	0.997	0.976	1.018	-0.0032	0.0107	85934	401577	1	32795905	1	32795905	*	rs61798849	Y	1	33261506	chr1:33261506	rs61798849	t	c	0.8218	0.0309	0.0084	0.0002251	33261506	32795905	1	32795905	1	32795905	*	Y	0.299065	3.67857
1_32798962_G_C	rs60246059	1	32798962	G	C	0.0032	1.003	0.982	1.024	0.1749	5	rs60246059	0.7664	1	32798962	C	G	0.1749	1.003	0.982	1.024	0.0032	0.0107	85934	401577	1	32798962	1	32798962	*	rs60246059	S	1	33264563	chr1:33264563	rs60246059	c	g	0.1783	-0.0309	0.0084	0.0002251	33264563	32798962	1	32798962	1	32798962	*	S	0.299065	-3.67857
1_32800564_A_G	rs12032397	1	32800564	A	G	0.0034	1.00301	0.982318	1.02459	0.1749	11	rs12032397	0.755	1	32800564	A	G	0.8251	0.997	0.976	1.018	-0.0034	0.0107	85934	401577	1	32800564	1	32800564	*	rs12032397	R	1	33266165	chr1:33266165	rs12032397	a	g	0.8217	0.0309	0.0084	0.0002251	33266165	32800564	1	32800564	1	32800564	*	R	0.317757	3.67857
1_32802819_T_C	rs12035128	1	32802819	T	C	0.0031	1.00301	0.982318	1.02459	0.1748	11	rs12035128	0.7725	1	32802819	T	C	0.8252	0.997	0.976	1.018	-0.0031	0.0107	85934	401577	1	32802819	1	32802819	*	rs12035128	Y	1	33268420	chr1:33268420	rs12035128	t	c	0.8217	0.0309	0.0084	0.0002251	33268420	32802819	1	32802819	1	32802819	*	Y	0.28972	3.67857
1_32809989_C_T	rs61800866	1	32809989	C	T	0.0031	1.003	0.982	1.025	0.1749	10	rs61800866	0.7761	1	32809989	T	C	0.1749	1.003	0.982	1.025	0.0031	0.0108	85934	401577	1	32809989	1	32809989	*	rs61800866	Y	1	33275590	chr1:33275590	rs61800866	t	c	0.1783	-0.0308	0.0084	0.0002359	33275590	32809989	1	32809989	1	32809989	*	Y	0.287037	-3.66667
1_32810380_T_C	rs10798918	1	32810380	T	C	0.0033	1.00301	0.982318	1.02459	0.1751	11	rs10798918	0.7582	1	32810380	T	C	0.8249	0.997	0.976	1.018	-0.0033	0.0107	85934	401577	1	32810380	1	32810380	*	rs10798918	Y	1	33275981	chr1:33275981	rs10798918	t	c	0.822	0.0302	0.0084	0.0003116	33275981	32810380	1	32810380	1	32810380	*	Y	0.308411	3.59524
1_32812897_G_C	rs12042173	1	32812897	G	C	0.0035	1.004	0.982	1.025	0.1748	5	rs12042173	0.7473	1	32812897	C	G	0.1748	1.004	0.982	1.025	0.0035	0.0108	85934	401577	1	32812897	1	32812897	*	rs12042173	B	1	33278498	chr1:33278498	rs12042173	c	g	0.1783	-0.0309	0.0084	0.0002251	33278498	32812897	1	32812897	1	32812897	*	B	0.324074	-3.67857
1_32815115_G_A	rs61800867	1	32815115	G	A	0.0038	1.004	0.983	1.025	0.1748	10	rs61800867	0.7265	1	32815115	A	G	0.1748	1.004	0.983	1.025	0.0038	0.0108	85934	401577	1	32815115	1	32815115	*	rs61800867	R	1	33280716	chr1:33280716	rs61800867	a	g	0.1782	-0.031	0.0084	0.0002148	33280716	32815115	1	32815115	1	32815115	*	R	0.351852	-3.69048
1_32817982_G_C	rs3737251	1	32817982	G	C	0.0032	1.003	0.982	1.024	0.175	5	rs3737251	0.7657	1	32817982	C	G	0.175	1.003	0.982	1.024	0.0032	0.0107	85934	401577	1	32817982	1	32817982	*	rs3737251	S	1	33283583	chr1:33283583	rs3737251	c	g	0.1784	-0.031	0.0084	0.0002148	33283583	32817982	1	32817982	1	32817982	*	S	0.299065	-3.69048
1_32820883_C_T	rs61800868	1	32820883	C	T	0.0032	1.003	0.982	1.025	0.1749	10	rs61800868	0.7692	1	32820883	T	C	0.1749	1.003	0.982	1.025	0.0032	0.0108	85934	401577	1	32820883	1	32820883	*	rs61800868	Y	1	33286484	chr1:33286484	rs61800868	t	c	0.1783	-0.0311	0.0084	0.0002049	33286484	32820883	1	32820883	1	32820883	*	Y	0.296296	-3.70238
1_32821036_A_G	rs61224516	1	32821036	A	G	0.0031	1.00301	0.982318	1.02459	0.1749	11	rs61224516	0.7756	1	32821036	A	G	0.8251	0.997	0.976	1.018	-0.0031	0.0108	85934	401577	1	32821036	1	32821036	*	rs61224516	R	1	33286637	chr1:33286637	rs61224516	a	g	0.8217	0.0311	0.0084	0.0002049	33286637	32821036	1	32821036	1	32821036	*	R	0.287037	3.70238
1_32824671_T_C	rs10914622	1	32824671	T	C	0.0027	1.00301	0.981354	1.02459	0.1749	11	rs10914622	0.8002	1	32824671	T	C	0.8251	0.997	0.976	1.019	-0.0027	0.0108	85934	401577	1	32824671	1	32824671	*	rs10914622	Y	1	33290272	chr1:33290272	rs10914622	t	c	0.822	0.0309	0.0084	0.0002251	33290272	32824671	1	32824671	1	32824671	*	Y	0.25	3.67857
1_32824721_C_T	rs10914623	1	32824721	C	T	0.0026	1.003	0.982	1.024	0.1749	10	rs10914623	0.8072	1	32824721	T	C	0.1749	1.003	0.982	1.024	0.0026	0.0108	85934	401577	1	32824721	1	32824721	*	rs10914623	Y	1	33290322	chr1:33290322	rs10914623	t	c	0.1781	-0.0309	0.0084	0.0002251	33290322	32824721	1	32824721	1	32824721	*	Y	0.240741	-3.67857
1_32832872_T_C	rs61800870	1	32832872	T	C	0.0025	1.002	0.981354	1.02354	0.175	11	rs61800870	0.8155	1	32832872	T	C	0.825	0.998	0.977	1.019	-0.0025	0.0108	85934	401577	1	32832872	1	32832872	*	rs61800870	Y	1	33298473	chr1:33298473	rs61800870	t	c	0.8218	0.0313	0.0084	0.0001864	33298473	32832872	1	32832872	1	32832872	*	Y	0.231481	3.72619
1_32833770_T_G	rs57384847	1	32833770	T	G	0.0026	1.00301	0.981354	1.02354	0.175	11	rs57384847	0.8108	1	32833770	T	G	0.825	0.997	0.977	1.019	-0.0026	0.0108	85934	401577	1	32833770	1	32833770	*	rs57384847	K	1	33299371	chr1:33299371	rs57384847	t	g	0.8218	0.0315	0.0084	0.0001695	33299371	32833770	1	32833770	1	32833770	*	K	0.240741	3.75
1_32834676_C_T	rs61800872	1	32834676	C	T	0.0025	1.003	0.982	1.024	0.175	10	rs61800872	0.8185	1	32834676	T	C	0.175	1.003	0.982	1.024	0.0025	0.0108	85934	401577	1	32834676	1	32834676	*	rs61800872	Y	1	33300277	chr1:33300277	rs61800872	t	c	0.1783	-0.0316	0.0084	0.0001616	33300277	32834676	1	32834676	1	32834676	*	Y	0.231481	-3.7619
1_32837010_G_A	rs61800873	1	32837010	G	A	0.0025	1.003	0.982	1.024	0.1749	10	rs61800873	0.818	1	32837010	A	G	0.1749	1.003	0.982	1.024	0.0025	0.0108	85934	401577	1	32837010	1	32837010	*	rs61800873	R	1	33302611	chr1:33302611	rs61800873	a	g	0.1782	-0.0314	0.0084	0.0001777	33302611	32837010	1	32837010	1	32837010	*	R	0.231481	-3.7381
1_32837513_C_T	rs139751114	1	32837513	C	T	0.003	1.003	0.982	1.024	0.1746	10	rs139751114	0.7782	1	32837513	T	C	0.1746	1.003	0.982	1.024	0.003	0.0108	85934	401577	1	32837513	1	32837513	*	rs139751114	Y	1	33303114	chr1:33303114	rs139751114	t	c	0.1783	-0.0316	0.0084	0.0001616	33303114	32837513	1	32837513	1	32837513	*	Y	0.277778	-3.7619
1_32840430_G_A	rs2761449	1	32840430	G	A	0.0023	1.002	0.981	1.024	0.1749	10	rs2761449	0.8302	1	32840430	A	G	0.1749	1.002	0.981	1.024	0.0023	0.0108	85934	401577	1	32840430	1	32840430	*	rs2761449	R	1	33306031	chr1:33306031	rs2761449	a	g	0.1782	-0.0314	0.0084	0.0001777	33306031	32840430	1	32840430	1	32840430	*	R	0.212963	-3.7381
1_32840696_A_G	rs2787120	1	32840696	A	G	0.0025	1.002	0.981354	1.02354	0.175	11	rs2787120	0.8133	1	32840696	A	G	0.825	0.998	0.977	1.019	-0.0025	0.0108	85934	401577	1	32840696	1	32840696	*	rs2787120	R	1	33306297	chr1:33306297	rs2787120	a	g	0.8218	0.0313	0.0084	0.0001864	33306297	32840696	1	32840696	1	32840696	*	R	0.231481	3.72619
1_32841083_C_T	rs811483	1	32841083	C	T	0.0023	1.002	0.981	1.024	0.1747	10	rs811483	0.8329	1	32841083	T	C	0.1747	1.002	0.981	1.024	0.0023	0.0108	85934	401577	1	32841083	1	32841083	*	rs811483	Y	1	33306684	chr1:33306684	rs811483	t	c	0.1782	-0.0313	0.0084	0.0001864	33306684	32841083	1	32841083	1	32841083	*	Y	0.212963	-3.72619
1_32842386_T_A	rs785278	1	32842386	T	A	0.0022	1.002	0.981	1.024	0.175	5	rs785278	0.8399	1	32842386	A	T	0.175	1.002	0.981	1.024	0.0022	0.0108	85934	401577	1	32842386	1	32842386	*	rs785278	W	1	33307987	chr1:33307987	rs785278	a	t	0.1742	-0.0314	0.0087	0.0003024	33307987	32842386	1	32842386	1	32842386	*	W	0.203704	-3.6092
1_32845906_T_C	rs785272	1	32845906	T	C	0.0022	1.002	0.981354	1.02354	0.175	11	rs785272	0.8349	1	32845906	T	C	0.825	0.998	0.977	1.019	-0.0022	0.0108	85934	401577	1	32845906	1	32845906	*	rs785272	Y	1	33311507	chr1:33311507	rs785272	t	c	0.8218	0.0313	0.0084	0.0001864	33311507	32845906	1	32845906	1	32845906	*	Y	0.203704	3.72619
1_32849278_T_C	rs12027258	1	32849278	T	C	0.0021	1.002	0.981354	1.02354	0.1751	11	rs12027258	0.8429	1	32849278	T	C	0.8249	0.998	0.977	1.019	-0.0021	0.0108	85934	401577	1	32849278	1	32849278	*	rs12027258	Y	1	33314879	chr1:33314879	rs12027258	t	c	0.8218	0.0313	0.0084	0.0001864	33314879	32849278	1	32849278	1	32849278	*	Y	0.194444	3.72619
1_32854102_C_T	rs785275	1	32854102	C	T	0.0001	1	0.98	1.021	0.1841	10	rs785275	0.99	1	32854102	T	C	0.1841	1	0.98	1.021	0.0001	0.0105	85934	401577	1	32854102	1	32854102	*	rs785275	Y	1	33319703	chr1:33319703	rs785275	t	c	0.1856	-0.0303	0.0083	0.0002491	33319703	32854102	1	32854102	1	32854102	*	Y	0.00952381	-3.6506
1_32858487_C_G	rs1284365	1	32858487	C	G	0.0024	1.002	0.981354	1.02354	0.175	6	rs1284365	0.8251	1	32858487	C	G	0.825	0.998	0.977	1.019	-0.0024	0.0108	85934	401577	1	32858487	1	32858487	*	rs1284365	S	1	33324088	chr1:33324088	rs1284365	c	g	0.8214	0.0309	0.0084	0.0002251	33324088	32858487	1	32858487	1	32858487	*	S	0.222222	3.67857
1_32860243_A_G	rs1284366	1	32860243	A	G	0.0003	1	0.980392	1.02145	0.1842	11	rs1284366	0.9784	1	32860243	A	G	0.8158	1	0.979	1.02	-0.0003	0.0105	85934	401577	1	32860243	1	32860243	*	rs1284366	R	1	33325844	chr1:33325844	rs1284366	a	g	0.8145	0.0303	0.0083	0.0002491	33325844	32860243	1	32860243	1	32860243	*	R	0.0285714	3.6506
1_32860571_G_A	rs1300114	1	32860571	G	A	0.0003	1	0.98	1.021	0.1842	10	rs1300114	0.9744	1	32860571	A	G	0.1842	1	0.98	1.021	0.0003	0.0105	85934	401577	1	32860571	1	32860571	*	rs1300114	R	1	33326172	chr1:33326172	rs1300114	a	g	0.1856	-0.0297	0.0083	0.0003299	33326172	32860571	1	32860571	1	32860571	*	R	0.0285714	-3.57831
1_32860895_G_C	rs1284367	1	32860895	G	C	0.0004	1	0.98	1.021	0.1842	5	rs1284367	0.9706	1	32860895	C	G	0.1842	1	0.98	1.021	0.0004	0.0105	85934	401577	1	32860895	1	32860895	*	rs1284367	S	1	33326496	chr1:33326496	rs1284367	c	g	0.1857	-0.0303	0.0083	0.0002491	33326496	32860895	1	32860895	1	32860895	*	S	0.0380952	-3.6506
1_32869438_G_T	rs1746661	1	32869438	G	T	-0.0008	0.999	0.979	1.02	0.1843	10	rs1746661	0.9413	1	32869438	T	G	0.1843	0.999	0.979	1.02	-0.0008	0.0105	85934	401577	1	32869438	1	32869438	*	rs1746661	K	1	33335039	chr1:33335039	rs1746661	t	g	0.1857	-0.0294	0.0083	0.0003789	33335039	32869438	1	32869438	1	32869438	*	K	-0.0761905	-3.54217
1_32871355_G_T	rs1570569	1	32871355	G	T	-0.001	0.999	0.978	1.02	0.1842	10	rs1570569	0.9268	1	32871355	T	G	0.1842	0.999	0.978	1.02	-0.001	0.0106	85934	401577	1	32871355	1	32871355	*	rs1570569	B	1	33336956	chr1:33336956	rs1570569	t	g	0.1858	-0.0299	0.0083	0.0003005	33336956	32871355	1	32871355	1	32871355	*	B	-0.0943396	-3.60241
1_32872031_T_C	rs1746662	1	32872031	T	C	-0.0008	0.999001	0.978474	1.02041	0.1845	11	rs1746662	0.9423	1	32872031	T	C	0.8155	1.001	0.98	1.022	0.0008	0.0105	85934	401577	1	32872031	1	32872031	*	rs1746662	Y	1	33337632	chr1:33337632	rs1746662	t	c	0.8142	0.0301	0.0083	0.0002737	33337632	32872031	1	32872031	1	32872031	*	Y	-0.0761905	3.62651
1_32876703_C_T	rs2786547	1	32876703	C	T	0.0003	1	0.98	1.021	0.1843	10	rs2786547	0.9782	1	32876703	T	C	0.1843	1	0.98	1.021	0.0003	0.0105	85934	401577	1	32876703	1	32876703	*	rs2786547	Y	1	33342304	chr1:33342304	rs2786547	t	c	0.1858	-0.0297	0.0083	0.0003299	33342304	32876703	1	32876703	1	32876703	*	Y	0.0285714	-3.57831
1_32887170_T_A	rs1284371	1	32887170	T	A	-0.0024	0.998	0.978	1.017	0.2099	5	rs1284371	0.8108	1	32887170	A	T	0.2099	0.998	0.978	1.017	-0.0024	0.01	85934	401577	1	32887170	1	32887170	*	rs1284371	W	1	33352771	chr1:33352771	rs1284371	a	t	0.2134	-0.0294	0.0079	0.0001812	33352771	32887170	1	32887170	1	32887170	*	W	-0.24	-3.72152
1_32887995_C_G	rs942244	1	32887995	C	G	-0.0024	0.998004	0.978474	1.01729	0.2099	6	rs942244	0.8071	1	32887995	C	G	0.7901	1.002	0.983	1.022	0.0024	0.01	85934	401577	1	32887995	1	32887995	*	rs942244	B	1	33353596	chr1:33353596	rs942244	c	g	0.7915	0.0299	0.0082	0.0002511	33353596	32887995	1	32887995	1	32887995	*	B	-0.24	3.64634
1_32890322_C_T	rs1284373	1	32890322	C	T	-0.003	0.997	0.978	1.017	0.21	10	rs1284373	0.7678	1	32890322	T	C	0.21	0.997	0.978	1.017	-0.003	0.01	85934	401577	1	32890322	1	32890322	*	rs1284373	Y	1	33355923	chr1:33355923	rs1284373	t	c	0.2134	-0.0295	0.0079	0.0001722	33355923	32890322	1	32890322	1	32890322	*	Y	-0.3	-3.73418
1_32925575_A_C	rs494656	1	32925575	A	C	-0.0105	0.98912	0.969932	1.00908	0.2128	11	rs494656	0.2946	1	32925575	A	C	0.7872	1.011	0.991	1.031	0.0105	0.01	85934	401577	1	32925575	1	32925575	*	rs494656	M	1	33391176	chr1:33391176	rs494656	a	c	0.7856	0.0276	0.0079	0.0004402	33391176	32925575	1	32925575	1	32925575	*	M	-1.05	3.49367
1_32925637_C_T	rs495475	1	32925637	C	T	-0.0107	0.989	0.97	1.009	0.2106	10	rs495475	0.2836	1	32925637	T	C	0.2106	0.989	0.97	1.009	-0.0107	0.01	85934	401577	1	32925637	1	32925637	*	rs495475	Y	1	33391238	chr1:33391238	rs495475	t	c	0.2135	-0.0285	0.0079	0.0002842	33391238	32925637	1	32925637	1	32925637	*	Y	-1.07	-3.60759
1_32926826_G_A	rs527504	1	32926826	G	A	-0.011	0.989	0.97	1.009	0.2107	10	rs527504	0.273	1	32926826	A	G	0.2107	0.989	0.97	1.009	-0.011	0.01	85934	401577	1	32926826	1	32926826	*	rs527504	R	1	33392427	chr1:33392427	rs527504	a	g	0.2141	-0.0281	0.0079	0.0003457	33392427	32926826	1	32926826	1	32926826	*	R	-1.1	-3.55696
1_33188851_T_C	rs115330036	1	33188851	T	C	0.0475	1.04822	0.928505	1.18483	0.0055	11	rs115330036	0.4437	1	33188851	T	C	0.9945	0.954	0.844	1.077	-0.0475	0.062	84726	397326	1	33188851	1	33188851	*	rs115330036	Y	1	33654452	chr1:33654452	rs115330036	t	c	0.9945	-0.1979	0.0497	6.915e-05	33654452	33188851	1	33188851	1	33188851	*	Y	0.766129	-3.98189
1_33198928_C_T	rs78437123	1	33198928	C	T	0.0554	1.057	0.937	1.192	0.0057	10	rs78437123	0.3665	1	33198928	T	C	0.0057	1.057	0.937	1.192	0.0554	0.0614	84726	397326	1	33198928	1	33198928	*	rs78437123	Y	1	33664529	chr1:33664529	rs78437123	t	c	0.0055	0.1925	0.0498	0.0001122	33664529	33198928	1	33198928	1	33198928	*	Y	0.90228	3.86546
1_33323517_C_A	rs116486253	1	33323517	C	A	0.0182	1.018	0.909	1.14	0.0063	10	rs116486253	0.7518	1	33323517	A	C	0.0063	1.018	0.909	1.14	0.0182	0.0577	84726	397326	1	33323517	1	33323517	*	rs116486253	M	1	33789118	chr1:33789118	rs116486253	a	c	0.0049	0.1927	0.0487	7.559e-05	33789118	33323517	1	33323517	1	33323517	*	M	0.315425	3.95688
1_33325648_A_G	rs114121258	1	33325648	A	G	0.0155	1.01523	0.907441	1.13636	0.0063	11	rs114121258	0.7876	1	33325648	A	G	0.9937	0.985	0.88	1.102	-0.0155	0.0576	84726	397326	1	33325648	1	33325648	*	rs114121258	R	1	33791249	chr1:33791249	rs114121258	a	g	0.9951	-0.1875	0.0485	0.0001098	33791249	33325648	1	33325648	1	33325648	*	R	0.269097	-3.86598
1_33332250_G_A	rs80231810	1	33332250	G	A	-0.0181	0.982	0.93	1.037	0.0224	10	rs80231810	0.5169	1	33332250	A	G	0.0224	0.982	0.93	1.037	-0.0181	0.028	85502	400497	1	33332250	1	33332250	*	rs80231810	R	1	33797851	chr1:33797851	rs80231810	a	g	0.0229	0.0782	0.0223	0.0004541	33797851	33332250	1	33332250	1	33332250	*	R	-0.646429	3.50673
1_33341462_T_C	rs142462758	1	33341462	T	C	0.0156	1.01523	0.907441	1.13636	0.0063	11	rs142462758	0.7858	1	33341462	T	C	0.9937	0.985	0.88	1.102	-0.0156	0.0575	84726	397326	1	33341462	1	33341462	*	rs142462758	Y	1	33807063	chr1:33807063	rs142462758	t	c	0.9951	-0.1907	0.0483	7.787e-05	33807063	33341462	1	33341462	1	33341462	*	Y	0.271304	-3.94824
1_33369101_C_A	rs115473469	1	33369101	C	A	0.0247	1.025	0.916	1.147	0.0063	10	rs115473469	0.6665	1	33369101	A	C	0.0063	1.025	0.916	1.147	0.0247	0.0574	84726	397326	1	33369101	1	33369101	*	rs115473469	M	1	33834702	chr1:33834702	rs115473469	a	c	0.0049	0.1944	0.0482	5.43e-05	33834702	33369101	1	33369101	1	33369101	*	M	0.430314	4.0332
1_33418693_T_C	rs114625667	1	33418693	T	C	0.0234	1.02354	0.914077	1.14548	0.0063	11	rs114625667	0.6848	1	33418693	T	C	0.9937	0.977	0.873	1.094	-0.0234	0.0576	84726	397326	1	33418693	1	33418693	*	rs114625667	H	1	33884294	chr1:33884294	rs114625667	t	c	0.9951	-0.1893	0.0485	9.425e-05	33884294	33418693	1	33418693	1	33418693	*	H	0.40625	-3.90309
1_33452935_A_G	rs116674315	1	33452935	A	G	-0.0786	0.924214	0.848896	1.00705	0.0102	11	rs116674315	0.0718	1	33452935	A	G	0.9898	1.082	0.993	1.178	0.0786	0.0436	85137	394391	1	33452935	1	33452935	*	rs116674315	R	1	33918536	chr1:33918536	rs116674315	a	g	0.9899	-0.1248	0.0357	0.0004733	33918536	33452935	1	33452935	1	33452935	*	R	-1.80275	-3.4958
1_33669087_A_G	rs77805505	1	33669087	A	G	0.018	1.01833	0.90009	1.15207	0.0048	11	rs77805505	0.7751	1	33669087	A	G	0.9952	0.982	0.868	1.111	-0.018	0.063	84867	399287	1	33669087	1	33669087	*	rs77805505	R	1	34134687	chr1:34134687	rs77805505	a	g	0.9951	-0.1835	0.0507	0.0002934	34134687	33669087	1	33669087	1	33669087	*	R	0.285714	-3.61933
1_36135307_A_C	rs34746917	1	36135307	A	C	0.0029	1.00301	0.962464	1.04493	0.0417	11	rs34746917	0.8909	1	36135307	A	C	0.9583	0.997	0.957	1.039	-0.0029	0.0209	85665	400902	1	36135307	1	36135307	*	rs34746917	M	1	36600908	chr1:36600908	rs34746917	a	c	0.9511	-0.0595	0.0164	0.0002951	36600908	36135307	1	36135307	1	36135307	*	M	0.138756	-3.62805
1_36205692_A_G	rs12724745	1	36205692	A	G	0.0036	1.00402	0.962464	1.04603	0.0429	11	rs12724745	0.8643	1	36205692	A	G	0.9571	0.996	0.956	1.039	-0.0036	0.0212	85665	400902	1	36205692	1	36205692	*	rs12724745	R	1	36671293	chr1:36671293	rs12724745	a	g	0.95	-0.065	0.0163	6.905e-05	36671293	36205692	1	36205692	1	36205692	*	R	0.169811	-3.98773
1_36246432_C_T	rs11578094	1	36246432	C	T	-0.006	0.994	0.978	1.011	0.382	10	rs11578094	0.4832	1	36246432	T	C	0.382	0.994	0.978	1.011	-0.006	0.0085	85934	401577	1	36246432	1	36246432	*	rs11578094	Y	1	36712033	chr1:36712033	rs11578094	t	c	0.3865	0.0266	0.0067	7.2e-05	36712033	36246432	1	36246432	1	36246432	*	Y	-0.705882	3.97015
1_36263094_G_A	rs148712221	1	36263094	G	A	-0.0148	0.985	0.938	1.035	0.0323	10	rs148712221	0.5575	1	36263094	A	G	0.0323	0.985	0.938	1.035	-0.0148	0.0253	85665	400902	1	36263094	1	36263094	*	rs148712221	R	1	36728695	chr1:36728695	rs148712221	a	g	0.0394	0.066	0.0187	0.000429	36728695	36263094	1	36263094	1	36263094	*	R	-0.58498	3.52941
1_36286551_C_T	rs2242428	1	36286551	C	T	-0.0052	0.995	0.979	1.011	0.3841	10	rs2242428	0.5355	1	36286551	T	C	0.3841	0.995	0.979	1.011	-0.0052	0.0084	85934	401577	1	36286551	1	36286551	*	rs2242428	Y	1	36752152	chr1:36752152	rs2242428	t	c	0.3881	0.0264	0.0066	6.274e-05	36752152	36286551	1	36286551	1	36286551	*	Y	-0.619048	4
1_36292460_C_T	rs11576244	1	36292460	C	T	-0.0059	0.994	0.978	1.011	0.3835	10	rs11576244	0.482	1	36292460	T	C	0.3835	0.994	0.978	1.011	-0.0059	0.0084	85934	401577	1	36292460	1	36292460	*	rs11576244	Y	1	36758061	chr1:36758061	rs11576244	t	c	0.3881	0.0264	0.0066	6.274e-05	36758061	36292460	1	36292460	1	36292460	*	Y	-0.702381	4
1_36294989_C_T	rs12143901	1	36294989	C	T	-0.006	0.994	0.978	1.011	0.3833	10	rs12143901	0.476	1	36294989	T	C	0.3833	0.994	0.978	1.011	-0.006	0.0084	85934	401577	1	36294989	1	36294989	*	rs12143901	Y	1	36760590	chr1:36760590	rs12143901	t	c	0.388	0.0265	0.0066	5.884e-05	36760590	36294989	1	36294989	1	36294989	*	Y	-0.714286	4.01515
1_36322287_G_A	rs58971913	1	36322287	G	A	-0.0033	0.997	0.98	1.013	0.3816	10	rs58971913	0.694	1	36322287	A	G	0.3816	0.997	0.98	1.013	-0.0033	0.0084	85934	401577	1	36322287	1	36322287	*	rs58971913	R	1	36787888	chr1:36787888	rs58971913	a	g	0.3865	0.0254	0.0066	0.0001178	36787888	36322287	1	36322287	1	36322287	*	R	-0.392857	3.84848
1_36323945_A_G	rs12116935	1	36323945	A	G	-0.0034	0.997009	0.980392	1.01317	0.3876	11	rs12116935	0.6839	1	36323945	A	G	0.6124	1.003	0.987	1.02	0.0034	0.0083	85934	401577	1	36323945	1	36323945	*	rs12116935	R	1	36789546	chr1:36789546	rs12116935	a	g	0.6108	-0.0249	0.0066	0.0001601	36789546	36323945	1	36323945	1	36323945	*	R	-0.409639	-3.77273
1_36333373_G_A	rs59814496	1	36333373	G	A	-0.0068	0.993	0.976	1.011	0.3261	10	rs59814496	0.447	1	36333373	A	G	0.3261	0.993	0.976	1.011	-0.0068	0.0089	85934	401577	1	36333373	1	36333373	*	rs59814496	V	1	36798974	chr1:36798974	rs59814496	a	g	0.3339	0.0267	0.0069	0.0001117	36798974	36333373	1	36333373	1	36333373	*	V	-0.764045	3.86957
1_36345215_A_G	rs56394568	1	36345215	A	G	0.0081	1.00806	0.983284	1.03306	0.1219	11	rs56394568	0.5199	1	36345215	A	G	0.8781	0.992	0.968	1.017	-0.0081	0.0125	85934	401577	1	36345215	1	36345215	*	rs56394568	R	1	36810816	chr1:36810816	rs56394568	a	g	0.8871	0.0375	0.0103	0.0002575	36810816	36345215	1	36345215	1	36345215	*	R	0.648	3.64078
1_36348872_C_T	rs55703317	1	36348872	C	T	0.0074	1.007	0.983	1.033	0.1213	10	rs55703317	0.5557	1	36348872	T	C	0.1213	1.007	0.983	1.033	0.0074	0.0126	85934	401577	1	36348872	1	36348872	*	rs55703317	Y	1	36814473	chr1:36814473	rs55703317	t	c	0.1126	-0.0378	0.0103	0.0002297	36814473	36348872	1	36348872	1	36348872	*	Y	0.587302	-3.6699
1_36349891_G_A	rs11805720	1	36349891	G	A	0.0072	1.007	0.983	1.032	0.1214	10	rs11805720	0.5681	1	36349891	A	G	0.1214	1.007	0.983	1.032	0.0072	0.0126	85934	401577	1	36349891	1	36349891	*	rs11805720	R	1	36815492	chr1:36815492	rs11805720	a	g	0.1126	-0.0379	0.0103	0.0002211	36815492	36349891	1	36349891	1	36349891	*	R	0.571429	-3.67961
1_36350004_G_A	rs11805734	1	36350004	G	A	0.0075	1.008	0.983	1.033	0.1214	10	rs11805734	0.5533	1	36350004	A	G	0.1214	1.008	0.983	1.033	0.0075	0.0126	85934	401577	1	36350004	1	36350004	*	rs11805734	R	1	36815605	chr1:36815605	rs11805734	a	g	0.1126	-0.0378	0.0103	0.0002297	36815605	36350004	1	36350004	1	36350004	*	R	0.595238	-3.6699
1_36350245_T_A	rs11804663	1	36350245	T	A	0.0076	1.008	0.983	1.033	0.1215	5	rs11804663	0.5447	1	36350245	A	T	0.1215	1.008	0.983	1.033	0.0076	0.0126	85934	401577	1	36350245	1	36350245	*	rs11804663	W	1	36815846	chr1:36815846	rs11804663	a	t	0.1127	-0.0378	0.0103	0.0002297	36815846	36350245	1	36350245	1	36350245	*	W	0.603175	-3.6699
1_36350495_G_A	rs72663457	1	36350495	G	A	0.0075	1.008	0.983	1.033	0.1214	10	rs72663457	0.5525	1	36350495	A	G	0.1214	1.008	0.983	1.033	0.0075	0.0126	85934	401577	1	36350495	1	36350495	*	rs72663457	R	1	36816096	chr1:36816096	rs72663457	a	g	0.1126	-0.0378	0.0103	0.0002297	36816096	36350495	1	36350495	1	36350495	*	R	0.595238	-3.6699
1_36352900_T_C	rs6701013	1	36352900	T	C	0.0067	1.00705	0.982318	1.03199	0.1248	11	rs6701013	0.5915	1	36352900	T	C	0.8752	0.993	0.969	1.018	-0.0067	0.0125	85934	401577	1	36352900	1	36352900	*	rs6701013	Y	1	36818501	chr1:36818501	rs6701013	t	c	0.8863	0.038	0.0103	0.0002127	36818501	36352900	1	36352900	1	36352900	*	Y	0.536	3.68932
1_36353190_T_C	rs6701311	1	36353190	T	C	0.007	1.00705	0.982318	1.03199	0.1251	11	rs6701311	0.5724	1	36353190	T	C	0.8749	0.993	0.969	1.018	-0.007	0.0125	85934	401577	1	36353190	1	36353190	*	rs6701311	Y	1	36818791	chr1:36818791	rs6701311	t	c	0.8866	0.039	0.0103	0.0001442	36818791	36353190	1	36353190	1	36353190	*	Y	0.56	3.78641
1_36355801_A_G	rs11804595	1	36355801	A	G	0.0076	1.00806	0.983284	1.03306	0.1218	11	rs11804595	0.5458	1	36355801	A	G	0.8782	0.992	0.968	1.017	-0.0076	0.0126	85934	401577	1	36355801	1	36355801	*	rs11804595	R	1	36821402	chr1:36821402	rs11804595	a	g	0.887	0.0377	0.0103	0.0002386	36821402	36355801	1	36355801	1	36355801	*	R	0.603175	3.66019
1_36356711_T_C	rs11583322	1	36356711	T	C	-0.0034	0.997009	0.980392	1.01317	0.3862	11	rs11583322	0.6897	1	36356711	T	C	0.6138	1.003	0.987	1.02	0.0034	0.0085	85934	401577	1	36356711	1	36356711	*	rs11583322	Y	1	36822312	chr1:36822312	rs11583322	t	c	0.5978	-0.0275	0.0067	4.063e-05	36822312	36356711	1	36356711	1	36356711	*	Y	-0.4	-4.10448
1_36357003_C_T	rs56051965	1	36357003	C	T	0.0066	1.007	0.982	1.032	0.1218	10	rs56051965	0.6015	1	36357003	T	C	0.1218	1.007	0.982	1.032	0.0066	0.0126	85934	401577	1	36357003	1	36357003	*	rs56051965	Y	1	36822604	chr1:36822604	rs56051965	t	c	0.1128	-0.0385	0.0103	0.0001753	36822604	36357003	1	36357003	1	36357003	*	Y	0.52381	-3.73786
1_36363058_G_C	rs56005607	1	36363058	G	C	0.0079	1.008	0.983	1.033	0.1213	5	rs56005607	0.5307	1	36363058	C	G	0.1213	1.008	0.983	1.033	0.0079	0.0126	85934	401577	1	36363058	1	36363058	*	rs56005607	S	1	36828659	chr1:36828659	rs56005607	c	g	0.1126	-0.0375	0.0103	0.0002575	36828659	36363058	1	36363058	1	36363058	*	S	0.626984	-3.64078
1_36364099_T_C	rs7526739	1	36364099	T	C	0.0072	1.00705	0.983284	1.03199	0.1321	11	rs7526739	0.5588	1	36364099	T	C	0.8679	0.993	0.969	1.017	-0.0072	0.0123	85934	401577	1	36364099	1	36364099	*	rs7526739	Y	1	36829700	chr1:36829700	rs7526739	t	c	0.8803	0.0366	0.0099	0.0002336	36829700	36364099	1	36364099	1	36364099	*	Y	0.585366	3.69697
1_36364980_T_C	rs67668902	1	36364980	T	C	0.0068	1.00705	0.982318	1.03199	0.1254	11	rs67668902	0.5856	1	36364980	T	C	0.8746	0.993	0.969	1.018	-0.0068	0.0125	85934	401577	1	36364980	1	36364980	*	rs67668902	Y	1	36830581	chr1:36830581	rs67668902	t	c	0.8864	0.0381	0.0103	0.0002047	36830581	36364980	1	36364980	1	36364980	*	Y	0.544	3.69903
1_36367479_A_G	rs6680494	1	36367479	A	G	0.0074	1.00705	0.983284	1.03199	0.127	11	rs6680494	0.5526	1	36367479	A	G	0.873	0.993	0.969	1.017	-0.0074	0.0124	85934	401577	1	36367479	1	36367479	*	rs6680494	R	1	36833080	chr1:36833080	rs6680494	a	g	0.8849	0.0366	0.0102	0.0003137	36833080	36367479	1	36367479	1	36367479	*	R	0.596774	3.58824
1_36367655_T_A	rs3890769	1	36367655	T	A	0.0076	1.008	0.983	1.033	0.1266	5	rs3890769	0.5399	1	36367655	A	T	0.1266	1.008	0.983	1.033	0.0076	0.0125	85934	401577	1	36367655	1	36367655	*	rs3890769	W	1	36833256	chr1:36833256	rs3890769	a	t	0.1153	-0.0357	0.0102	0.0004396	36833256	36367655	1	36367655	1	36367655	*	W	0.608	-3.5
1_36370203_A_C	rs6690378	1	36370203	A	C	0.0074	1.00705	0.983284	1.03199	0.1331	11	rs6690378	0.5458	1	36370203	A	C	0.8669	0.993	0.969	1.017	-0.0074	0.0122	85934	401577	1	36370203	1	36370203	*	rs6690378	M	1	36835804	chr1:36835804	rs6690378	a	c	0.8788	0.0355	0.0099	0.0003583	36835804	36370203	1	36370203	1	36370203	*	M	0.606557	3.58586
1_36371019_C_G	rs113128017	1	36371019	C	G	0.0061	1.00604	0.982318	1.03093	0.132	6	rs113128017	0.6175	1	36371019	C	G	0.868	0.994	0.97	1.018	-0.0061	0.0122	85934	401577	1	36371019	1	36371019	*	rs113128017	S	1	36836620	chr1:36836620	rs113128017	c	g	0.8787	0.0348	0.0099	0.0004676	36836620	36371019	1	36371019	1	36371019	*	S	0.5	3.51515
1_36373014_A_C	rs55862173	1	36373014	A	C	0.0062	1.00604	0.982318	1.03093	0.1317	11	rs55862173	0.6113	1	36373014	A	C	0.8683	0.994	0.97	1.018	-0.0062	0.0123	85934	401577	1	36373014	1	36373014	*	rs55862173	M	1	36838615	chr1:36838615	rs55862173	a	c	0.8787	0.0349	0.0099	0.0004503	36838615	36373014	1	36373014	1	36373014	*	M	0.504065	3.52525
1_36374863_G_A	rs55811039	1	36374863	G	A	0.007	1.007	0.983	1.032	0.1317	10	rs55811039	0.5667	1	36374863	A	G	0.1317	1.007	0.983	1.032	0.007	0.0123	85934	401577	1	36374863	1	36374863	*	rs55811039	R	1	36840464	chr1:36840464	rs55811039	a	g	0.1211	-0.0348	0.0099	0.0004676	36840464	36374863	1	36374863	1	36374863	*	R	0.569106	-3.51515
1_36375746_C_T	rs111335513	1	36375746	C	T	0.0081	1.008	0.984	1.033	0.1224	10	rs111335513	0.5188	1	36375746	T	C	0.1224	1.008	0.984	1.033	0.0081	0.0126	85934	401577	1	36375746	1	36375746	*	rs111335513	Y	1	36841347	chr1:36841347	rs111335513	t	c	0.1144	-0.0361	0.0102	0.0003787	36841347	36375746	1	36375746	1	36375746	*	Y	0.642857	-3.53922
1_36379997_A_C	rs74628160	1	36379997	A	C	0.0095	1.00908	0.985222	1.03413	0.1256	11	rs74628160	0.4505	1	36379997	A	C	0.8744	0.991	0.967	1.015	-0.0095	0.0125	85934	401577	1	36379997	1	36379997	*	rs74628160	M	1	36845598	chr1:36845598	rs74628160	a	c	0.884	0.036	0.0103	0.0004507	36845598	36379997	1	36379997	1	36379997	*	M	0.76	3.49515
1_36381704_G_T	rs72663469	1	36381704	G	T	0.0102	1.01	0.985	1.036	0.1189	10	rs72663469	0.4256	1	36381704	T	G	0.1189	1.01	0.985	1.036	0.0102	0.0128	85934	401577	1	36381704	1	36381704	*	rs72663469	K	1	36847305	chr1:36847305	rs72663469	t	g	0.1095	-0.0371	0.0105	0.000395	36847305	36381704	1	36381704	1	36381704	*	K	0.796875	-3.53333
1_36384276_C_T	rs2002808	1	36384276	C	T	0.0093	1.009	0.984	1.035	0.1177	10	rs2002808	0.4681	1	36384276	T	C	0.1177	1.009	0.984	1.035	0.0093	0.0129	85934	401577	1	36384276	1	36384276	*	rs2002808	Y	1	36849877	chr1:36849877	rs2002808	t	c	0.1088	-0.0371	0.0105	0.000395	36849877	36384276	1	36384276	1	36384276	*	Y	0.72093	-3.53333
1_36389432_G_T	rs7535815	1	36389432	G	T	0.0096	1.01	0.984	1.036	0.1213	10	rs7535815	0.4656	1	36389432	T	G	0.1213	1.01	0.984	1.036	0.0096	0.0132	85934	401577	1	36389432	1	36389432	*	rs7535815	K	1	36855033	chr1:36855033	rs7535815	t	g	0.1123	-0.037	0.0106	0.0004673	36855033	36389432	1	36389432	1	36389432	*	K	0.727273	-3.49057
1_39084589_C_T	rs76104968	1	39084589	C	T	0.0133	1.013	0.988	1.039	0.1268	10	rs76104968	0.304	1	39084589	T	C	0.1268	1.013	0.988	1.039	0.0133	0.0129	85934	401577	1	39084589	1	39084589	*	rs76104968	Y	1	39550261	chr1:39550261	rs76104968	t	c	0.14	0.0361	0.0099	0.0002842	39550261	39084589	1	39084589	1	39084589	*	Y	1.03101	3.64646
1_39084936_A_G	rs260971	1	39084936	A	G	0.0024	1.002	0.985222	1.02041	0.3228	11	rs260971	0.7862	1	39084936	A	G	0.6772	0.998	0.98	1.015	-0.0024	0.0089	85934	401577	1	39084936	1	39084936	*	rs260971	R	1	39550608	chr1:39550608	rs260971	a	g	0.6707	0.0307	0.0071	1.618e-05	39550608	39084936	1	39084936	1	39084936	*	R	0.269663	4.32394
1_39084949_T_C	rs7546735	1	39084949	T	C	0.0093	1.00908	0.99108	1.02775	0.2795	11	rs7546735	0.3144	1	39084949	T	C	0.7205	0.991	0.973	1.009	-0.0093	0.0092	85934	401577	1	39084949	1	39084949	*	rs7546735	Y	1	39550621	chr1:39550621	rs7546735	t	c	0.7159	-0.0461	0.0072	1.758e-10	39550621	39084949	1	39084949	1	39084949	*	Y	1.01087	-6.40278
1_39085816_T_C	rs72634501	1	39085816	T	C	0.0079	1.00806	0.98912	1.02775	0.2386	11	rs72634501	0.417	1	39085816	T	C	0.7614	0.992	0.973	1.011	-0.0079	0.0098	85934	401577	1	39085816	1	39085816	*	rs72634501	Y	1	39551488	chr1:39551488	rs72634501	t	c	0.7538	-0.0677	0.0075	2.696e-19	39551488	39085816	1	39085816	1	39085816	*	Y	0.806122	-9.02667
1_39087291_C_T	rs72634502	1	39087291	C	T	0.0113	1.011	0.992	1.031	0.2269	10	rs72634502	0.2545	1	39087291	T	C	0.2269	1.011	0.992	1.031	0.0113	0.0099	85934	401577	1	39087291	1	39087291	*	rs72634502	Y	1	39552963	chr1:39552963	rs72634502	t	c	0.2345	0.071	0.0076	1.554e-20	39552963	39087291	1	39087291	1	39087291	*	Y	1.14141	9.34211
1_39088250_G_A	rs260967	1	39088250	G	A	0.0003	1	0.983	1.018	0.3334	10	rs260967	0.9767	1	39088250	A	G	0.3334	1	0.983	1.018	0.0003	0.0088	85934	401577	1	39088250	1	39088250	*	rs260967	R	1	39553922	chr1:39553922	rs260967	a	g	0.338	-0.0237	0.0068	0.0004969	39553922	39088250	1	39088250	1	39088250	*	R	0.0340909	-3.48529
1_39088289_A_G	rs61780338	1	39088289	A	G	0.0008	1.001	0.979432	1.02249	0.1777	11	rs61780338	0.9381	1	39088289	A	G	0.8223	0.999	0.978	1.021	-0.0008	0.0108	85934	401577	1	39088289	1	39088289	*	rs61780338	R	1	39553961	chr1:39553961	rs61780338	a	g	0.8109	0.0298	0.0083	0.0003149	39553961	39088289	1	39088289	1	39088289	*	R	0.0740741	3.59036
1_39088362_T_G	rs147860177	1	39088362	T	G	0.0115	1.01112	0.992063	1.03093	0.2318	11	rs147860177	0.242	1	39088362	T	G	0.7682	0.989	0.97	1.008	-0.0115	0.0098	85934	401577	1	39088362	1	39088362	*	rs147860177	K	1	39554034	chr1:39554034	rs147860177	t	g	0.7624	-0.0721	0.0075	1.131e-21	39554034	39088362	1	39088362	1	39088362	*	K	1.17347	-9.61333
1_39092016_G_A	rs4660401	1	39092016	G	A	-0.0032	0.997	0.981	1.013	0.4381	10	rs4660401	0.7017	1	39092016	A	G	0.4381	0.997	0.981	1.013	-0.0032	0.0083	85934	401577	1	39092016	1	39092016	*	rs4660401	R	1	39557688	chr1:39557688	rs4660401	a	g	0.4457	-0.0291	0.0065	7.369e-06	39557688	39092016	1	39092016	1	39092016	*	R	-0.385542	-4.47692
1_39092100_T_C	rs260964	1	39092100	T	C	0.0057	1.00604	0.988142	1.02354	0.7106	11	rs260964	0.5379	1	39092100	T	C	0.2894	0.994	0.977	1.012	-0.0057	0.0092	85934	401577	1	39092100	1	39092100	*	rs260964	Y	1	39557772	chr1:39557772	rs260964	t	c	0.2806	-0.0256	0.0072	0.0003948	39557772	39092100	1	39092100	1	39092100	*	Y	0.619565	-3.55556
1_39094578_C_T	rs112646560	1	39094578	C	T	0.0097	1.01	0.99	1.03	0.2183	10	rs112646560	0.3325	1	39094578	T	C	0.2183	1.01	0.99	1.03	0.0097	0.01	85934	401577	1	39094578	1	39094578	*	rs112646560	Y	1	39560250	chr1:39560250	rs112646560	t	c	0.2267	0.072	0.0076	4.509e-21	39560250	39094578	1	39094578	1	39094578	*	Y	0.97	9.47368
1_39096955_C_T	rs112566467	1	39096955	C	T	0.0099	1.01	0.99	1.03	0.2127	10	rs112566467	0.3252	1	39096955	T	C	0.2127	1.01	0.99	1.03	0.0099	0.0101	85934	401577	1	39096955	1	39096955	*	rs112566467	Y	1	39562627	chr1:39562627	rs112566467	t	c	0.2215	0.0711	0.0077	4.45e-20	39562627	39096955	1	39096955	1	39096955	*	Y	0.980198	9.23377
1_39099258_C_T	rs113603865	1	39099258	C	T	0.0098	1.01	0.99	1.03	0.2117	10	rs113603865	0.3326	1	39099258	T	C	0.2117	1.01	0.99	1.03	0.0098	0.0101	85934	401577	1	39099258	1	39099258	*	rs113603865	Y	1	39564930	chr1:39564930	rs113603865	t	c	0.221	0.0707	0.0077	7.176e-20	39564930	39099258	1	39099258	1	39099258	*	Y	0.970297	9.18182
1_39101094_C_T	rs141752713	1	39101094	C	T	0.0064	1.006	0.987	1.026	0.2392	10	rs141752713	0.5062	1	39101094	T	C	0.2392	1.006	0.987	1.026	0.0064	0.0097	85934	401577	1	39101094	1	39101094	*	rs141752713	Y	1	39566766	chr1:39566766	rs141752713	t	c	0.2413	0.062	0.0075	1.962e-16	39566766	39101094	1	39101094	1	39101094	*	Y	0.659794	8.26667
1_39102577_A_G	rs6667815	1	39102577	A	G	-0.0067	0.993049	0.977517	1.0101	0.4248	11	rs6667815	0.4192	1	39102577	A	G	0.5752	1.007	0.99	1.023	0.0067	0.0083	85934	401577	1	39102577	1	39102577	*	rs6667815	R	1	39568249	chr1:39568249	rs6667815	a	g	0.573	0.0267	0.0065	3.905e-05	39568249	39102577	1	39102577	1	39102577	*	R	-0.807229	4.10769
1_39103093_T_C	rs2282232	1	39103093	T	C	-0.0009	0.999001	0.982318	1.01626	0.6418	11	rs2282232	0.9208	1	39103093	T	C	0.3582	1.001	0.984	1.018	0.0009	0.0086	85934	401577	1	39103093	1	39103093	*	rs2282232	Y	1	39568765	chr1:39568765	rs2282232	t	c	0.3506	-0.0234	0.0067	0.0004793	39568765	39103093	1	39103093	1	39103093	*	Y	-0.104651	-3.49254
1_39103899_C_T	rs2282231	1	39103899	C	T	0.0068	1.007	0.987	1.027	0.2133	10	rs2282231	0.4957	1	39103899	T	C	0.2133	1.007	0.987	1.027	0.0068	0.01	85934	401577	1	39103899	1	39103899	*	rs2282231	Y	1	39569571	chr1:39569571	rs2282231	t	c	0.221	0.0702	0.0077	1.299e-19	39569571	39103899	1	39103899	1	39103899	*	Y	0.68	9.11688
1_39105539_T_C	rs13374459	1	39105539	T	C	-0.0022	0.998004	0.981354	1.0142	0.4067	11	rs13374459	0.792	1	39105539	T	C	0.5933	1.002	0.986	1.019	0.0022	0.0084	85934	401577	1	39105539	1	39105539	*	rs13374459	Y	1	39571211	chr1:39571211	rs13374459	t	c	0.5898	-0.037	0.0065	1.2e-08	39571211	39105539	1	39105539	1	39105539	*	Y	-0.261905	-5.69231
1_39106320_T_G	rs72660086	1	39106320	T	G	0.0098	1.0101	0.990099	1.02987	0.211	11	rs72660086	0.3297	1	39106320	T	G	0.789	0.99	0.971	1.01	-0.0098	0.0101	85934	401577	1	39106320	1	39106320	*	rs72660086	K	1	39571992	chr1:39571992	rs72660086	t	g	0.7803	-0.0719	0.0077	1.697e-20	39571992	39106320	1	39106320	1	39106320	*	K	0.970297	-9.33766
1_39107547_C_A	rs7555014	1	39107547	C	A	0.0194	1.02	0.99	1.05	0.0837	10	rs7555014	0.2033	1	39107547	A	C	0.0837	1.02	0.99	1.05	0.0194	0.0152	85934	401577	1	39107547	1	39107547	*	rs7555014	M	1	39573219	chr1:39573219	rs7555014	a	c	0.0915	0.0681	0.0115	3.362e-09	39573219	39107547	1	39107547	1	39107547	*	M	1.27632	5.92174
1_39110310_A_C	rs2036465	1	39110310	A	C	-0.0087	0.99108	0.971817	1.01112	0.7836	11	rs2036465	0.3835	1	39110310	A	C	0.2164	1.009	0.989	1.029	0.0087	0.01	85934	401577	1	39110310	1	39110310	*	rs2036465	M	1	39575982	chr1:39575982	rs2036465	a	c	0.2174	0.0719	0.0077	1.697e-20	39575982	39110310	1	39110310	1	39110310	*	M	-0.87	9.33766
1_39110949_T_G	rs67637163	1	39110949	T	G	0.0126	1.01317	0.993049	1.03306	0.2089	11	rs67637163	0.2057	1	39110949	T	G	0.7911	0.987	0.968	1.007	-0.0126	0.01	85934	401577	1	39110949	1	39110949	*	rs67637163	K	1	39576621	chr1:39576621	rs67637163	t	g	0.7837	-0.0725	0.0077	8.181e-21	39576621	39110949	1	39110949	1	39110949	*	K	1.26	-9.41558
1_39111633_G_A	rs6691610	1	39111633	G	A	-0.0056	0.994	0.978	1.011	0.4139	10	rs6691610	0.4977	1	39111633	A	G	0.4139	0.994	0.978	1.011	-0.0056	0.0083	85934	401577	1	39111633	1	39111633	*	rs6691610	R	1	39577305	chr1:39577305	rs6691610	a	g	0.4139	-0.0246	0.0065	0.0001509	39577305	39111633	1	39111633	1	39111633	*	R	-0.674699	-3.78462
1_39112495_C_T	rs12407679	1	39112495	C	T	-0.0051	0.995	0.979	1.011	0.4296	10	rs12407679	0.5344	1	39112495	T	C	0.4296	0.995	0.979	1.011	-0.0051	0.0083	85934	401577	1	39112495	1	39112495	*	rs12407679	Y	1	39578167	chr1:39578167	rs12407679	t	c	0.4291	-0.0247	0.0065	0.0001418	39578167	39112495	1	39112495	1	39112495	*	Y	-0.614458	-3.8
1_39112860_A_G	rs4660165	1	39112860	A	G	0.0118	1.01215	0.992063	1.03199	0.2087	11	rs4660165	0.2393	1	39112860	A	G	0.7913	0.988	0.969	1.008	-0.0118	0.01	85934	401577	1	39112860	1	39112860	*	rs4660165	R	1	39578532	chr1:39578532	rs4660165	a	g	0.7837	-0.0727	0.0077	6.406e-21	39578532	39112860	1	39112860	1	39112860	*	R	1.18	-9.44156
1_39113314_A_G	rs4660416	1	39113314	A	G	0.0119	1.01215	0.992063	1.03199	0.2086	11	rs4660416	0.2333	1	39113314	A	G	0.7914	0.988	0.969	1.008	-0.0119	0.01	85934	401577	1	39113314	1	39113314	*	rs4660416	R	1	39578986	chr1:39578986	rs4660416	a	g	0.7838	-0.073	0.0077	4.434e-21	39578986	39113314	1	39113314	1	39113314	*	R	1.19	-9.48052
1_39114132_C_G	rs12137496	1	39114132	C	G	0.0018	1.002	0.985222	1.01833	0.3346	6	rs12137496	0.8355	1	39114132	C	G	0.6654	0.998	0.982	1.015	-0.0018	0.0086	85934	401577	1	39114132	1	39114132	*	rs12137496	V	1	39579804	chr1:39579804	rs12137496	c	g	0.6602	0.0258	0.0067	0.000118	39579804	39114132	1	39114132	1	39114132	*	V	0.209302	3.85075
1_39116259_T_C	rs7550056	1	39116259	T	C	-0.005	0.995025	0.979432	1.01112	0.4183	11	rs7550056	0.5489	1	39116259	T	C	0.5817	1.005	0.989	1.021	0.005	0.0083	85934	401577	1	39116259	1	39116259	*	rs7550056	Y	1	39581931	chr1:39581931	rs7550056	t	c	0.5844	0.0243	0.0065	0.0001816	39581931	39116259	1	39116259	1	39116259	*	Y	-0.60241	3.73846
1_39116286_A_C	rs141505864	1	39116286	A	C	-0.0164	0.983284	0.905797	1.06838	0.0117	11	rs141505864	0.695	1	39116286	A	C	0.9883	1.017	0.936	1.104	0.0164	0.042	85502	400497	1	39116286	1	39116286	*	rs141505864	M	1	39581958	chr1:39581958	rs141505864	a	c	0.9876	-0.1234	0.0353	0.0004701	39581958	39116286	1	39116286	1	39116286	*	M	-0.390476	-3.49575
1_39117095_T_G	rs11205653	1	39117095	T	G	-0.0048	0.995025	0.979432	1.01112	0.427	11	rs11205653	0.5575	1	39117095	T	G	0.573	1.005	0.989	1.021	0.0048	0.0083	85934	401577	1	39117095	1	39117095	*	rs11205653	K	1	39582767	chr1:39582767	rs11205653	t	g	0.5732	0.0246	0.0065	0.0001509	39582767	39117095	1	39117095	1	39117095	*	K	-0.578313	3.78462
1_39118014_T_C	rs11580989	1	39118014	T	C	0.0014	1.001	0.984252	1.01833	0.3356	11	rs11580989	0.8681	1	39118014	T	C	0.6644	0.999	0.982	1.016	-0.0014	0.0086	85934	401577	1	39118014	1	39118014	*	rs11580989	Y	1	39583686	chr1:39583686	rs11580989	t	c	0.6603	0.0265	0.0067	7.664e-05	39583686	39118014	1	39118014	1	39118014	*	Y	0.162791	3.95522
1_39121606_C_T	rs6684217	1	39121606	C	T	-0.0035	0.997	0.979	1.014	0.7176	10	rs6684217	0.7015	1	39121606	T	C	0.7176	0.997	0.979	1.014	-0.0035	0.0091	85934	401577	1	39121606	1	39121606	*	rs6684217	Y	1	39587278	chr1:39587278	rs6684217	t	c	0.7234	-0.0658	0.0071	2.422e-20	39587278	39121606	1	39121606	1	39121606	*	Y	-0.384615	-9.26761
1_39121716_A_C	rs112205225	1	39121716	A	C	0.0076	1.00806	0.988142	1.02775	0.2144	11	rs112205225	0.4406	1	39121716	A	C	0.7856	0.992	0.973	1.012	-0.0076	0.0099	85934	401577	1	39121716	1	39121716	*	rs112205225	M	1	39587388	chr1:39587388	rs112205225	a	c	0.7787	-0.0761	0.0076	2.363e-23	39587388	39121716	1	39121716	1	39121716	*	M	0.767677	-10.0132
1_39123295_T_C	rs7555609	1	39123295	T	C	-0.0048	0.995025	0.977517	1.01317	0.7189	11	rs7555609	0.5976	1	39123295	T	C	0.2811	1.005	0.987	1.023	0.0048	0.0091	85934	401577	1	39123295	1	39123295	*	rs7555609	Y	1	39588967	chr1:39588967	rs7555609	t	c	0.2761	0.0655	0.0071	3.588e-20	39588967	39123295	1	39123295	1	39123295	*	Y	-0.527473	9.22535
1_39124737_G_T	rs1472662	1	39124737	G	T	0.0067	1.007	0.987	1.026	0.2127	10	rs1472662	0.5021	1	39124737	T	G	0.2127	1.007	0.987	1.026	0.0067	0.0099	85934	401577	1	39124737	1	39124737	*	rs1472662	K	1	39590409	chr1:39590409	rs1472662	t	g	0.2201	0.0759	0.0076	3.073e-23	39590409	39124737	1	39124737	1	39124737	*	K	0.676768	9.98684
1_39126107_C_T	rs4660443	1	39126107	C	T	0.008	1.008	0.989	1.028	0.2141	10	rs4660443	0.419	1	39126107	T	C	0.2141	1.008	0.989	1.028	0.008	0.0099	85934	401577	1	39126107	1	39126107	*	rs4660443	Y	1	39591779	chr1:39591779	rs4660443	t	c	0.2211	0.0761	0.0076	2.363e-23	39591779	39126107	1	39126107	1	39126107	*	Y	0.808081	10.0132
1_39127407_G_A	rs77927186	1	39127407	G	A	-0.0076	0.992	0.953	1.034	0.0405	10	rs77927186	0.7143	1	39127407	A	G	0.0405	0.992	0.953	1.034	-0.0076	0.0209	85934	401577	1	39127407	1	39127407	*	rs77927186	R	1	39593079	chr1:39593079	rs77927186	a	g	0.0393	0.0625	0.0169	0.0002092	39593079	39127407	1	39127407	1	39127407	*	R	-0.363636	3.69822
1_39128430_C_T	rs10788925	1	39128430	C	T	-0.0014	0.999	0.981	1.016	0.6964	10	rs10788925	0.8766	1	39128430	T	C	0.6964	0.999	0.981	1.016	-0.0014	0.0089	85934	401577	1	39128430	1	39128430	*	rs10788925	Y	1	39594102	chr1:39594102	rs10788925	t	c	0.7042	-0.0604	0.007	7.303e-18	39594102	39128430	1	39128430	1	39128430	*	Y	-0.157303	-8.62857
1_39130465_T_A	rs967530	1	39130465	T	A	-0.0018	0.998	0.981	1.016	0.6807	5	rs967530	0.8374	1	39130465	A	T	0.6807	0.998	0.981	1.016	-0.0018	0.0088	85934	401577	1	39130465	1	39130465	*	rs967530	W	1	39596137	chr1:39596137	rs967530	a	t	0.6886	-0.0587	0.0069	1.988e-17	39596137	39130465	1	39130465	1	39130465	*	W	-0.204545	-8.50725
1_39135220_T_G	rs139056046	1	39135220	T	G	-0.133	0.875657	0.789889	0.969932	0.0076	11	rs139056046	0.01129	1	39135220	T	G	0.9924	1.142	1.031	1.266	0.133	0.0525	85502	400497	1	39135220	1	39135220	*	rs139056046	K	1	39600892	chr1:39600892	rs139056046	t	g	0.9921	-0.1805	0.0404	7.964e-06	39600892	39135220	1	39135220	1	39135220	*	K	-2.53333	-4.46782
1_39136860_A_G	rs79568645	1	39136860	A	G	-0.0099	0.990099	0.952381	1.02881	0.0456	11	rs79568645	0.6174	1	39136860	A	G	0.9544	1.01	0.972	1.05	0.0099	0.0197	85934	401577	1	39136860	1	39136860	*	rs79568645	R	1	39602532	chr1:39602532	rs79568645	a	g	0.9554	-0.0565	0.0161	0.0004582	39602532	39136860	1	39136860	1	39136860	*	R	-0.502538	-3.50932
1_39137083_T_A	rs67916282	1	39137083	T	A	0.0072	1.007	0.988	1.027	0.2146	5	rs67916282	0.4651	1	39137083	A	T	0.2146	1.007	0.988	1.027	0.0072	0.0099	85934	401577	1	39137083	1	39137083	*	rs67916282	W	1	39602755	chr1:39602755	rs67916282	a	t	0.2222	0.0757	0.008	1.849e-21	39602755	39137083	1	39137083	1	39137083	*	W	0.727273	9.4625
1_39137450_G_A	rs12137783	1	39137450	G	A	0.0008	1.001	0.958	1.046	0.0355	10	rs12137783	0.9703	1	39137450	A	G	0.0355	1.001	0.958	1.046	0.0008	0.0225	85665	400902	1	39137450	1	39137450	*	rs12137783	D	1	39603122	chr1:39603122	rs12137783	a	g	0.0384	-0.0641	0.0173	0.000207	39603122	39137450	1	39137450	1	39137450	*	D	0.0355556	-3.7052
1_39137542_T_G	rs2134472	1	39137542	T	G	-0.0007	0.999001	0.982318	1.01729	0.6988	11	rs2134472	0.9352	1	39137542	T	G	0.3012	1.001	0.983	1.018	0.0007	0.0089	85934	401577	1	39137542	1	39137542	*	rs2134472	K	1	39603214	chr1:39603214	rs2134472	t	g	0.2945	0.0601	0.007	1.06e-17	39603214	39137542	1	39137542	1	39137542	*	K	-0.0786517	8.58571
1_39137612_T_C	rs61782104	1	39137612	T	C	0.0019	1.002	0.958773	1.04712	0.0355	11	rs61782104	0.9319	1	39137612	T	C	0.9645	0.998	0.955	1.043	-0.0019	0.0225	85665	400902	1	39137612	1	39137612	*	rs61782104	Y	1	39603284	chr1:39603284	rs61782104	t	c	0.962	0.0634	0.0175	0.000288	39603284	39137612	1	39137612	1	39137612	*	Y	0.0844444	3.62286
1_39137745_T_A	rs111520806	1	39137745	T	A	-0.006	0.994	0.957	1.033	0.046	5	rs111520806	0.7588	1	39137745	A	T	0.046	0.994	0.957	1.033	-0.006	0.0195	85934	401577	1	39137745	1	39137745	*	rs111520806	W	1	39603417	chr1:39603417	rs111520806	a	t	0.0461	0.0563	0.0155	0.0002799	39603417	39137745	1	39137745	1	39137745	*	W	-0.307692	3.63226
1_39139419_G_A	rs7522362	1	39139419	G	A	-0.0011	0.999	0.982	1.016	0.6812	10	rs7522362	0.8967	1	39139419	A	G	0.6812	0.999	0.982	1.016	-0.0011	0.0088	85934	401577	1	39139419	1	39139419	*	rs7522362	R	1	39605091	chr1:39605091	rs7522362	a	g	0.6894	-0.0588	0.0069	1.755e-17	39605091	39139419	1	39139419	1	39139419	*	R	-0.125	-8.52174
1_39146568_A_G	rs4660475	1	39146568	A	G	0.0078	1.00806	0.988142	1.02775	0.2145	11	rs4660475	0.4308	1	39146568	A	G	0.7855	0.992	0.973	1.012	-0.0078	0.0099	85934	401577	1	39146568	1	39146568	*	rs4660475	R	1	39612240	chr1:39612240	rs4660475	a	g	0.7787	-0.0763	0.0076	1.816e-23	39612240	39146568	1	39146568	1	39146568	*	R	0.787879	-10.0395
1_39146821_A_G	rs590214	1	39146821	A	G	0.0044	1.00402	0.986193	1.02249	0.2614	11	rs590214	0.6313	1	39146821	A	G	0.7386	0.996	0.978	1.014	-0.0044	0.0092	85934	401577	1	39146821	1	39146821	*	rs590214	R	1	39612493	chr1:39612493	rs590214	a	g	0.7387	-0.0673	0.0072	1.213e-20	39612493	39146821	1	39146821	1	39146821	*	R	0.478261	-9.34722
1_39146885_T_C	rs66848709	1	39146885	T	C	0.0075	1.00705	0.988142	1.02775	0.2152	11	rs66848709	0.4449	1	39146885	T	C	0.7848	0.993	0.973	1.012	-0.0075	0.0099	85934	401577	1	39146885	1	39146885	*	rs66848709	Y	1	39612557	chr1:39612557	rs66848709	t	c	0.7773	-0.0767	0.0076	1.07e-23	39612557	39146885	1	39146885	1	39146885	*	Y	0.757576	-10.0921
1_39148140_C_T	rs6600289	1	39148140	C	T	-0.0006	0.999	0.982	1.017	0.6973	10	rs6600289	0.9489	1	39148140	T	C	0.6973	0.999	0.982	1.017	-0.0006	0.0089	85934	401577	1	39148140	1	39148140	*	rs6600289	Y	1	39613812	chr1:39613812	rs6600289	t	c	0.7047	-0.0601	0.007	1.06e-17	39613812	39148140	1	39148140	1	39148140	*	Y	-0.0674157	-8.58571
1_39150610_A_G	rs67452844	1	39150610	A	G	0.0044	1.00402	0.986193	1.02354	0.2405	11	rs67452844	0.6405	1	39150610	A	G	0.7595	0.996	0.977	1.014	-0.0044	0.0095	85934	401577	1	39150610	1	39150610	*	rs67452844	R	1	39616282	chr1:39616282	rs67452844	a	g	0.7564	-0.0699	0.0074	5.308e-21	39616282	39150610	1	39150610	1	39150610	*	R	0.463158	-9.44595
1_39151018_C_G	rs67062906	1	39151018	C	G	0.007	1.00705	0.988142	1.02669	0.213	6	rs67062906	0.4799	1	39151018	C	G	0.787	0.993	0.974	1.012	-0.007	0.0099	85934	401577	1	39151018	1	39151018	*	rs67062906	S	1	39616690	chr1:39616690	rs67062906	c	g	0.7798	-0.0762	0.0076	2.072e-23	39616690	39151018	1	39151018	1	39151018	*	S	0.707071	-10.0263
1_39151408_A_G	rs6679564	1	39151408	A	G	-0.0009	0.999001	0.981354	1.01626	0.6985	11	rs6679564	0.9216	1	39151408	A	G	0.3015	1.001	0.984	1.019	0.0009	0.0089	85934	401577	1	39151408	1	39151408	*	rs6679564	R	1	39617080	chr1:39617080	rs6679564	a	g	0.2943	0.0597	0.007	1.735e-17	39617080	39151408	1	39151408	1	39151408	*	R	-0.101124	8.52857
1_39152884_A_G	rs67408364	1	39152884	A	G	0.0095	1.00908	0.990099	1.02881	0.2111	11	rs67408364	0.3379	1	39152884	A	G	0.7889	0.991	0.972	1.01	-0.0095	0.0099	85934	401577	1	39152884	1	39152884	*	rs67408364	R	1	39618556	chr1:39618556	rs67408364	a	g	0.7797	-0.0777	0.0076	2.818e-24	39618556	39152884	1	39152884	1	39152884	*	R	0.959596	-10.2237
1_39155285_A_C	rs11205695	1	39155285	A	C	-0.0025	0.997009	0.980392	1.01523	0.7044	11	rs11205695	0.7763	1	39155285	A	C	0.2956	1.003	0.985	1.02	0.0025	0.009	85934	401577	1	39155285	1	39155285	*	rs11205695	M	1	39620957	chr1:39620957	rs11205695	a	c	0.2906	0.0608	0.007	4.434e-18	39620957	39155285	1	39155285	1	39155285	*	M	-0.277778	8.68571
1_39155880_C_T	rs11205696	1	39155880	C	T	-0.0027	0.997	0.98	1.015	0.6871	10	rs11205696	0.7559	1	39155880	T	C	0.6871	0.997	0.98	1.015	-0.0027	0.0088	85934	401577	1	39155880	1	39155880	*	rs11205696	Y	1	39621552	chr1:39621552	rs11205696	t	c	0.6932	-0.059	0.0069	1.367e-17	39621552	39155880	1	39155880	1	39155880	*	Y	-0.306818	-8.55072
1_39156916_A_G	rs67758468	1	39156916	A	G	0.0071	1.00705	0.988142	1.02669	0.2352	11	rs67758468	0.4548	1	39156916	A	G	0.7648	0.993	0.974	1.012	-0.0071	0.0096	85934	401577	1	39156916	1	39156916	*	rs67758468	R	1	39622588	chr1:39622588	rs67758468	a	g	0.7597	-0.0713	0.0074	8.704e-22	39622588	39156916	1	39156916	1	39156916	*	R	0.739583	-9.63514
1_39157151_G_A	rs6600290	1	39157151	G	A	-0.0032	0.997	0.98	1.014	0.6869	10	rs6600290	0.7205	1	39157151	A	G	0.6869	0.997	0.98	1.014	-0.0032	0.0088	85934	401577	1	39157151	1	39157151	*	rs6600290	R	1	39622823	chr1:39622823	rs6600290	a	g	0.6931	-0.0589	0.0069	1.549e-17	39622823	39157151	1	39157151	1	39157151	*	R	-0.363636	-8.53623
1_39157635_A_T	rs10888682	1	39157635	A	T	-0.0032	0.997009	0.979432	1.0142	0.6872	6	rs10888682	0.7132	1	39157635	A	T	0.3128	1.003	0.986	1.021	0.0032	0.0088	85934	401577	1	39157635	1	39157635	*	rs10888682	W	1	39623307	chr1:39623307	rs10888682	a	t	0.3068	0.059	0.0069	1.367e-17	39623307	39157635	1	39157635	1	39157635	*	W	-0.363636	8.55072
1_39157997_A_T	rs10888683	1	39157997	A	T	-0.0028	0.997009	0.980392	1.01523	0.7036	6	rs10888683	0.7529	1	39157997	A	T	0.2964	1.003	0.985	1.02	0.0028	0.0089	85934	401577	1	39157997	1	39157997	*	rs10888683	W	1	39623669	chr1:39623669	rs10888683	a	t	0.2911	0.0605	0.007	6.448e-18	39623669	39157997	1	39157997	1	39157997	*	W	-0.314607	8.64286
1_39158708_C_T	rs11205698	1	39158708	C	T	-0.0031	0.997	0.98	1.014	0.687	10	rs11205698	0.7245	1	39158708	T	C	0.687	0.997	0.98	1.014	-0.0031	0.0088	85934	401577	1	39158708	1	39158708	*	rs11205698	Y	1	39624380	chr1:39624380	rs11205698	t	c	0.6931	-0.059	0.0069	1.367e-17	39624380	39158708	1	39158708	1	39158708	*	Y	-0.352273	-8.55072
1_39160666_G_C	rs12145367	1	39160666	G	C	-0.0006	0.999	0.982	1.017	0.2856	5	rs12145367	0.9438	1	39160666	C	G	0.2856	0.999	0.982	1.017	-0.0006	0.009	85934	401577	1	39160666	1	39160666	*	rs12145367	S	1	39626338	chr1:39626338	rs12145367	c	g	0.2918	-0.0286	0.007	4.563e-05	39626338	39160666	1	39160666	1	39160666	*	S	-0.0666667	-4.08571
1_39160970_G_A	rs6703800	1	39160970	G	A	-0.0032	0.997	0.98	1.014	0.7037	10	rs6703800	0.7238	1	39160970	A	G	0.7037	0.997	0.98	1.014	-0.0032	0.0089	85934	401577	1	39160970	1	39160970	*	rs6703800	R	1	39626642	chr1:39626642	rs6703800	a	g	0.709	-0.0607	0.007	5.025e-18	39626642	39160970	1	39160970	1	39160970	*	R	-0.359551	-8.67143
1_39162739_G_T	rs12117785	1	39162739	G	T	-0.0037	0.996	0.979	1.014	0.7041	10	rs12117785	0.6807	1	39162739	T	G	0.7041	0.996	0.979	1.014	-0.0037	0.0089	85934	401577	1	39162739	1	39162739	*	rs12117785	K	1	39628411	chr1:39628411	rs12117785	t	g	0.7092	-0.0607	0.007	5.025e-18	39628411	39162739	1	39162739	1	39162739	*	K	-0.41573	-8.67143
1_39163208_G_A	rs143026914	1	39163208	G	A	0.0033	1.003	0.975	1.033	0.088	10	rs143026914	0.8257	1	39163208	A	G	0.088	1.003	0.975	1.033	0.0033	0.0148	85934	401577	1	39163208	1	39163208	*	rs143026914	R	1	39628880	chr1:39628880	rs143026914	a	g	0.0941	0.0889	0.0113	3.787e-15	39628880	39163208	1	39163208	1	39163208	*	R	0.222973	7.86726
1_39163390_G_A	rs66531516	1	39163390	G	A	0.0113	1.011	0.992	1.031	0.208	10	rs66531516	0.2571	1	39163390	A	G	0.208	1.011	0.992	1.031	0.0113	0.01	85934	401577	1	39163390	1	39163390	*	rs66531516	R	1	39629062	chr1:39629062	rs66531516	a	g	0.2177	0.0773	0.0077	1.926e-23	39629062	39163390	1	39163390	1	39163390	*	R	1.13	10.039
1_39165625_G_A	rs661316	1	39165625	G	A	0.0074	1.007	0.989	1.026	0.254	10	rs661316	0.4247	1	39165625	A	G	0.254	1.007	0.989	1.026	0.0074	0.0093	85934	401577	1	39165625	1	39165625	*	rs661316	R	1	39631297	chr1:39631297	rs661316	a	g	0.2566	0.0678	0.0072	6.305e-21	39631297	39165625	1	39165625	1	39165625	*	R	0.795699	9.41667
1_39168454_C_T	rs71642677	1	39168454	C	T	-0.0001	1	0.982	1.018	0.2854	10	rs71642677	0.9899	1	39168454	T	C	0.2854	1	0.982	1.018	-0.0001	0.009	85934	401577	1	39168454	1	39168454	*	rs71642677	Y	1	39634126	chr1:39634126	rs71642677	t	c	0.2917	-0.0288	0.007	4.035e-05	39634126	39168454	1	39168454	1	39168454	*	Y	-0.0111111	-4.11429
1_39171138_C_T	rs17502518	1	39171138	C	T	-0.0083	0.992	0.952	1.033	0.0408	10	rs17502518	0.6869	1	39171138	T	C	0.0408	0.992	0.952	1.033	-0.0083	0.0207	85934	401577	1	39171138	1	39171138	*	rs17502518	H	1	39636810	chr1:39636810	rs17502518	t	c	0.0398	0.0639	0.0166	0.0001239	39636810	39171138	1	39171138	1	39171138	*	H	-0.400966	3.8494
1_39171229_A_G	rs6660622	1	39171229	A	G	-0.0029	0.997009	0.979432	1.01523	0.6876	11	rs6660622	0.7467	1	39171229	A	G	0.3124	1.003	0.985	1.021	0.0029	0.0091	85934	401577	1	39171229	1	39171229	*	rs6660622	R	1	39636901	chr1:39636901	rs6660622	a	g	0.3311	0.0574	0.0073	4.812e-15	39636901	39171229	1	39171229	1	39171229	*	R	-0.318681	7.86301
1_39171633_A_G	rs10888688	1	39171633	A	G	-0.0029	0.997009	0.979432	1.0142	0.7045	11	rs10888688	0.7427	1	39171633	A	G	0.2955	1.003	0.986	1.021	0.0029	0.0089	85934	401577	1	39171633	1	39171633	*	rs10888688	R	1	39637305	chr1:39637305	rs10888688	a	g	0.2909	0.0609	0.007	3.912e-18	39637305	39171633	1	39171633	1	39171633	*	R	-0.325843	8.7
1_39173981_C_T	rs1537817	1	39173981	C	T	0.0104	1.01	0.991	1.03	0.208	10	rs1537817	0.2963	1	39173981	T	C	0.208	1.01	0.991	1.03	0.0104	0.01	85934	401577	1	39173981	1	39173981	*	rs1537817	Y	1	39639653	chr1:39639653	rs1537817	t	c	0.2169	0.0774	0.0077	1.691e-23	39639653	39173981	1	39173981	1	39173981	*	Y	1.04	10.0519
1_39174072_C_A	rs1126313	1	39174072	C	A	0.0104	1.01	0.991	1.03	0.208	10	rs1126313	0.2956	1	39174072	A	C	0.208	1.01	0.991	1.03	0.0104	0.01	85934	401577	1	39174072	1	39174072	*	rs1126313	M	1	39639744	chr1:39639744	rs1126313	a	c	0.2169	0.0775	0.0077	1.484e-23	39639744	39174072	1	39174072	1	39174072	*	M	1.04	10.0649
1_39177710_G_A	rs16825887	1	39177710	G	A	0.0103	1.01	0.991	1.03	0.2078	10	rs16825887	0.3025	1	39177710	A	G	0.2078	1.01	0.991	1.03	0.0103	0.01	85934	401577	1	39177710	1	39177710	*	rs16825887	R	1	39643382	chr1:39643382	rs16825887	a	g	0.2167	0.0775	0.0077	1.484e-23	39643382	39177710	1	39177710	1	39177710	*	R	1.03	10.0649
1_39177792_C_T	rs7554301	1	39177792	C	T	-0.0034	0.997	0.979	1.014	0.7039	10	rs7554301	0.6997	1	39177792	T	C	0.7039	0.997	0.979	1.014	-0.0034	0.0089	85934	401577	1	39177792	1	39177792	*	rs7554301	Y	1	39643464	chr1:39643464	rs7554301	t	c	0.709	-0.0609	0.007	3.912e-18	39643464	39177792	1	39177792	1	39177792	*	Y	-0.382022	-8.7
1_39178040_C_T	rs2455648	1	39178040	C	T	0.0067	1.007	0.989	1.025	0.2547	10	rs2455648	0.4713	1	39178040	T	C	0.2547	1.007	0.989	1.025	0.0067	0.0093	85934	401577	1	39178040	1	39178040	*	rs2455648	Y	1	39643712	chr1:39643712	rs2455648	t	c	0.2567	0.0678	0.0072	6.305e-21	39643712	39178040	1	39178040	1	39178040	*	Y	0.72043	9.41667
1_39179769_C_G	rs111533970	1	39179769	C	G	-0.009	0.99108	0.954198	1.02987	0.0459	6	rs111533970	0.6422	1	39179769	C	G	0.9541	1.009	0.971	1.048	0.009	0.0194	85934	401577	1	39179769	1	39179769	*	rs111533970	S	1	39645441	chr1:39645441	rs111533970	c	g	0.9541	-0.0581	0.0154	0.0001601	39645441	39179769	1	39179769	1	39179769	*	S	-0.463918	-3.77273
1_39181115_C_T	rs112672438	1	39181115	C	T	0.0105	1.011	0.991	1.031	0.2079	10	rs112672438	0.2939	1	39181115	T	C	0.2079	1.011	0.991	1.031	0.0105	0.01	85934	401577	1	39181115	1	39181115	*	rs112672438	Y	1	39646787	chr1:39646787	rs112672438	t	c	0.2168	0.0772	0.0077	2.193e-23	39646787	39181115	1	39181115	1	39181115	*	Y	1.05	10.026
1_39181366_G_A	rs1537818	1	39181366	G	A	-0.0045	0.996	0.978	1.013	0.6926	10	rs1537818	0.6076	1	39181366	A	G	0.6926	0.996	0.978	1.013	-0.0045	0.0088	85934	401577	1	39181366	1	39181366	*	rs1537818	R	1	39647038	chr1:39647038	rs1537818	a	g	0.6938	-0.0599	0.0069	4.392e-18	39647038	39181366	1	39181366	1	39181366	*	R	-0.511364	-8.68116
1_39181948_C_T	rs112824904	1	39181948	C	T	0.0112	1.011	0.992	1.031	0.2082	10	rs112824904	0.2631	1	39181948	T	C	0.2082	1.011	0.992	1.031	0.0112	0.01	85934	401577	1	39181948	1	39181948	*	rs112824904	Y	1	39647620	chr1:39647620	rs112824904	t	c	0.2176	0.0771	0.0077	2.497e-23	39647620	39181948	1	39181948	1	39181948	*	Y	1.12	10.013
1_39183451_A_T	rs78373507	1	39183451	A	T	-0.0087	0.99108	0.954198	1.02987	0.046	6	rs78373507	0.6522	1	39183451	A	T	0.954	1.009	0.971	1.048	0.0087	0.0193	85934	401577	1	39183451	1	39183451	*	rs78373507	W	1	39649123	chr1:39649123	rs78373507	a	t	0.9541	-0.0581	0.0154	0.0001601	39649123	39183451	1	39183451	1	39183451	*	W	-0.450777	-3.77273
1_39183526_A_T	rs16825921	1	39183526	A	T	0.0115	1.01112	0.992063	1.03199	0.2083	6	rs16825921	0.2485	1	39183526	A	T	0.7917	0.989	0.969	1.008	-0.0115	0.01	85934	401577	1	39183526	1	39183526	*	rs16825921	D	1	39649198	chr1:39649198	rs16825921	a	t	0.7823	-0.0775	0.0077	1.484e-23	39649198	39183526	1	39183526	1	39183526	*	D	1.15	-10.0649
1_39187092_C_A	rs7538300	1	39187092	C	A	-0.005	0.995	0.978	1.012	0.6957	10	rs7538300	0.5664	1	39187092	A	C	0.6957	0.995	0.978	1.012	-0.005	0.0088	85934	401577	1	39187092	1	39187092	*	rs7538300	M	1	39652764	chr1:39652764	rs7538300	a	c	0.7005	-0.0606	0.0069	1.796e-18	39652764	39187092	1	39187092	1	39187092	*	M	-0.568182	-8.78261
1_39188099_G_A	rs112765601	1	39188099	G	A	-0.0076	0.992	0.953	1.033	0.0409	10	rs112765601	0.7129	1	39188099	A	G	0.0409	0.992	0.953	1.033	-0.0076	0.0206	85934	401577	1	39188099	1	39188099	*	rs112765601	R	1	39653771	chr1:39653771	rs112765601	a	g	0.0399	0.064	0.0165	0.0001094	39653771	39188099	1	39188099	1	39188099	*	R	-0.368932	3.87879
1_39188322_T_C	rs2484133	1	39188322	T	C	0.0077	1.00806	0.98912	1.02669	0.2551	11	rs2484133	0.4055	1	39188322	T	C	0.7449	0.992	0.974	1.011	-0.0077	0.0093	85934	401577	1	39188322	1	39188322	*	rs2484133	Y	1	39653994	chr1:39653994	rs2484133	t	c	0.7424	-0.0677	0.0072	7.189e-21	39653994	39188322	1	39188322	1	39188322	*	Y	0.827957	-9.40278
1_39188700_G_C	rs57214150	1	39188700	G	C	0.0109	1.011	0.991	1.031	0.2055	5	rs57214150	0.2755	1	39188700	C	G	0.2055	1.011	0.991	1.031	0.0109	0.01	85934	401577	1	39188700	1	39188700	*	rs57214150	S	1	39654372	chr1:39654372	rs57214150	c	g	0.2157	0.0775	0.0077	1.484e-23	39654372	39188700	1	39188700	1	39188700	*	S	1.09	10.0649
1_39190729_G_A	rs11205739	1	39190729	G	A	-0.0053	0.995	0.978	1.012	0.6932	10	rs11205739	0.5458	1	39190729	A	G	0.6932	0.995	0.978	1.012	-0.0053	0.0088	85934	401577	1	39190729	1	39190729	*	rs11205739	R	1	39656401	chr1:39656401	rs11205739	a	g	0.7009	-0.0607	0.0069	1.579e-18	39656401	39190729	1	39190729	1	39190729	*	R	-0.602273	-8.7971
1_39195175_A_G	rs3931300	1	39195175	A	G	-0.0055	0.994036	0.977517	1.01215	0.7113	11	rs3931300	0.54	1	39195175	A	G	0.2887	1.006	0.988	1.023	0.0055	0.009	85934	401577	1	39195175	1	39195175	*	rs3931300	R	1	39660847	chr1:39660847	rs3931300	a	g	0.2831	0.0628	0.007	3.486e-19	39660847	39195175	1	39195175	1	39195175	*	R	-0.611111	8.97143
1_39196836_G_A	rs16825939	1	39196836	G	A	0.0118	1.012	0.992	1.032	0.208	10	rs16825939	0.2375	1	39196836	A	G	0.208	1.012	0.992	1.032	0.0118	0.01	85934	401577	1	39196836	1	39196836	*	rs16825939	R	1	39662508	chr1:39662508	rs16825939	a	g	0.2175	0.0769	0.0077	3.235e-23	39662508	39196836	1	39196836	1	39196836	*	R	1.18	9.98701
1_39196930_C_T	rs115236337	1	39196930	C	T	0.0348	1.035	1	1.072	0.0597	10	rs115236337	0.04868	1	39196930	T	C	0.0597	1.035	1	1.072	0.0348	0.0176	85934	401577	1	39196930	1	39196930	*	rs115236337	Y	1	39662602	chr1:39662602	rs115236337	t	c	0.0669	0.0738	0.0134	3.657e-08	39662602	39196930	1	39196930	1	39196930	*	Y	1.97727	5.50746
1_39196946_G_A	rs16825942	1	39196946	G	A	0.0113	1.011	0.992	1.031	0.2072	10	rs16825942	0.2562	1	39196946	A	G	0.2072	1.011	0.992	1.031	0.0113	0.01	85934	401577	1	39196946	1	39196946	*	rs16825942	R	1	39662618	chr1:39662618	rs16825942	a	g	0.216	0.0773	0.0077	1.926e-23	39662618	39196946	1	39196946	1	39196946	*	R	1.13	10.039
1_39196982_C_T	rs6700698	1	39196982	C	T	-0.008	0.992	0.973	1.011	0.2325	10	rs6700698	0.4096	1	39196982	T	C	0.2325	0.992	0.973	1.011	-0.008	0.0097	85934	401577	1	39196982	1	39196982	*	rs6700698	Y	1	39662654	chr1:39662654	rs6700698	t	c	0.2373	-0.0277	0.0075	0.0002384	39662654	39196982	1	39196982	1	39196982	*	Y	-0.824742	-3.69333
1_39199010_G_A	rs12737392	1	39199010	G	A	-0.0047	0.995	0.978	1.013	0.6929	10	rs12737392	0.5951	1	39199010	A	G	0.6929	0.995	0.978	1.013	-0.0047	0.0088	85934	401577	1	39199010	1	39199010	*	rs12737392	R	1	39664682	chr1:39664682	rs12737392	a	g	0.7006	-0.0605	0.0069	2.042e-18	39664682	39199010	1	39199010	1	39199010	*	R	-0.534091	-8.76812
1_39199589_G_A	rs12134412	1	39199589	G	A	-0.0004	1	0.982	1.017	0.2852	10	rs12134412	0.9688	1	39199589	A	G	0.2852	1	0.982	1.017	-0.0004	0.009	85934	401577	1	39199589	1	39199589	*	rs12134412	R	1	39665261	chr1:39665261	rs12134412	a	g	0.2916	-0.0287	0.007	4.292e-05	39665261	39199589	1	39199589	1	39199589	*	R	-0.0444444	-4.1
1_39200464_C_T	rs148834186	1	39200464	C	T	-0.009	0.991	0.954	1.029	0.046	10	rs148834186	0.6398	1	39200464	T	C	0.046	0.991	0.954	1.029	-0.009	0.0193	85934	401577	1	39200464	1	39200464	*	rs148834186	Y	1	39666136	chr1:39666136	rs148834186	t	c	0.0459	0.0579	0.0154	0.0001686	39666136	39200464	1	39200464	1	39200464	*	Y	-0.466321	3.75974
1_39202343_T_C	rs67020650	1	39202343	T	C	0.0104	1.0101	0.99108	1.03093	0.208	11	rs67020650	0.2965	1	39202343	T	C	0.792	0.99	0.97	1.009	-0.0104	0.01	85934	401577	1	39202343	1	39202343	*	rs67020650	Y	1	39668015	chr1:39668015	rs67020650	t	c	0.7835	-0.0769	0.0077	3.235e-23	39668015	39202343	1	39202343	1	39202343	*	Y	1.04	-9.98701
1_39203010_C_T	rs72637904	1	39203010	C	T	0.0172	1.017	0.996	1.04	0.1618	10	rs72637904	0.1181	1	39203010	T	C	0.1618	1.017	0.996	1.04	0.0172	0.011	85934	401577	1	39203010	1	39203010	*	rs72637904	Y	1	39668682	chr1:39668682	rs72637904	t	c	0.1714	0.0749	0.0085	1.032e-18	39668682	39203010	1	39203010	1	39203010	*	Y	1.56364	8.81176
1_39203865_T_A	rs72661925	1	39203865	T	A	0.011	1.011	0.991	1.031	0.2082	5	rs72661925	0.2684	1	39203865	A	T	0.2082	1.011	0.991	1.031	0.011	0.01	85934	401577	1	39203865	1	39203865	*	rs72661925	W	1	39669537	chr1:39669537	rs72661925	a	t	0.2173	0.0768	0.0077	3.682e-23	39669537	39203865	1	39203865	1	39203865	*	W	1.1	9.97403
1_39205820_C_A	rs12023553	1	39205820	C	A	-0.0045	0.996	0.978	1.013	0.7091	10	rs12023553	0.6164	1	39205820	A	C	0.7091	0.996	0.978	1.013	-0.0045	0.009	85934	401577	1	39205820	1	39205820	*	rs12023553	M	1	39671492	chr1:39671492	rs12023553	a	c	0.7162	-0.0621	0.007	8.567e-19	39671492	39205820	1	39205820	1	39205820	*	M	-0.5	-8.87143
1_39206026_G_A	rs112460686	1	39206026	G	A	-0.009	0.991	0.954	1.029	0.0461	10	rs112460686	0.6393	1	39206026	A	G	0.0461	0.991	0.954	1.029	-0.009	0.0193	85934	401577	1	39206026	1	39206026	*	rs112460686	R	1	39671698	chr1:39671698	rs112460686	a	g	0.0459	0.0578	0.0154	0.0001731	39671698	39206026	1	39206026	1	39206026	*	R	-0.466321	3.75325
1_39206873_T_G	rs17491275	1	39206873	T	G	0.0169	1.01729	0.995025	1.0395	0.1606	11	rs17491275	0.1256	1	39206873	T	G	0.8394	0.983	0.962	1.005	-0.0169	0.011	85934	401577	1	39206873	1	39206873	*	rs17491275	K	1	39672545	chr1:39672545	rs17491275	t	g	0.8317	-0.0751	0.0086	2.187e-18	39672545	39206873	1	39206873	1	39206873	*	K	1.53636	-8.73256
1_39208770_G_A	rs113623989	1	39208770	G	A	-0.0093	0.991	0.954	1.029	0.046	10	rs113623989	0.6305	1	39208770	A	G	0.046	0.991	0.954	1.029	-0.0093	0.0193	85934	401577	1	39208770	1	39208770	*	rs113623989	R	1	39674442	chr1:39674442	rs113623989	a	g	0.0459	0.0577	0.0154	0.0001776	39674442	39208770	1	39208770	1	39208770	*	R	-0.481865	3.74675
1_39208916_A_G	rs16866216	1	39208916	A	G	-0.0048	0.995025	0.977517	1.01317	0.7094	11	rs16866216	0.5891	1	39208916	A	G	0.2906	1.005	0.987	1.023	0.0048	0.009	85934	401577	1	39208916	1	39208916	*	rs16866216	R	1	39674588	chr1:39674588	rs16866216	a	g	0.2837	0.062	0.007	9.734e-19	39674588	39208916	1	39208916	1	39208916	*	R	-0.533333	8.85714
1_39209650_A_G	rs72661927	1	39209650	A	G	0.0104	1.0101	0.99108	1.03093	0.2078	11	rs72661927	0.2961	1	39209650	A	G	0.7922	0.99	0.97	1.009	-0.0104	0.01	85934	401577	1	39209650	1	39209650	*	rs72661927	R	1	39675322	chr1:39675322	rs72661927	a	g	0.7832	-0.077	0.0077	2.843e-23	39675322	39209650	1	39209650	1	39209650	*	R	1.04	-10
1_39209668_A_G	rs114006305	1	39209668	A	G	0.0275	1.02775	0.987167	1.07066	0.0448	11	rs114006305	0.1827	1	39209668	A	G	0.9552	0.973	0.934	1.013	-0.0275	0.0206	85934	401577	1	39209668	1	39209668	*	rs114006305	R	1	39675340	chr1:39675340	rs114006305	a	g	0.9537	-0.0727	0.0161	6.521e-06	39675340	39209668	1	39209668	1	39209668	*	R	1.33495	-4.51553
1_39213318_A_G	rs4660543	1	39213318	A	G	0.0107	1.01112	0.99108	1.03093	0.2084	11	rs4660543	0.2827	1	39213318	A	G	0.7916	0.989	0.97	1.009	-0.0107	0.01	85934	401577	1	39213318	1	39213318	*	rs4660543	R	1	39678990	chr1:39678990	rs4660543	a	g	0.7829	-0.0775	0.0077	1.484e-23	39678990	39213318	1	39213318	1	39213318	*	R	1.07	-10.0649
1_39213730_T_C	rs4660546	1	39213730	T	C	0.0105	1.0101	0.99108	1.03093	0.2084	11	rs4660546	0.2902	1	39213730	T	C	0.7916	0.99	0.97	1.009	-0.0105	0.01	85934	401577	1	39213730	1	39213730	*	rs4660546	Y	1	39679402	chr1:39679402	rs4660546	t	c	0.7828	-0.0773	0.0077	1.926e-23	39679402	39213730	1	39213730	1	39213730	*	Y	1.05	-10.039
1_39217503_G_C	rs6692769	1	39217503	G	C	-0.0077	0.992	0.976	1.009	0.6787	5	rs6692769	0.3801	1	39217503	C	G	0.6787	0.992	0.976	1.009	-0.0077	0.0087	85934	401577	1	39217503	1	39217503	*	rs6692769	S	1	39683175	chr1:39683175	rs6692769	c	g	0.6882	-0.0595	0.0069	7.289e-18	39683175	39217503	1	39217503	1	39217503	*	S	-0.885057	-8.62319
1_39217626_C_T	rs72637905	1	39217626	C	T	0.0104	1.01	0.991	1.03	0.2079	10	rs72637905	0.295	1	39217626	T	C	0.2079	1.01	0.991	1.03	0.0104	0.01	85934	401577	1	39217626	1	39217626	*	rs72637905	Y	1	39683298	chr1:39683298	rs72637905	t	c	0.2168	0.0774	0.0077	1.691e-23	39683298	39217626	1	39217626	1	39217626	*	Y	1.04	10.0519
1_39220538_A_C	rs112139327	1	39220538	A	C	0.0103	1.0101	0.99108	1.02987	0.2078	11	rs112139327	0.3031	1	39220538	A	C	0.7922	0.99	0.971	1.009	-0.0103	0.01	85934	401577	1	39220538	1	39220538	*	rs112139327	M	1	39686210	chr1:39686210	rs112139327	a	c	0.7832	-0.0774	0.0077	1.691e-23	39686210	39220538	1	39220538	1	39220538	*	M	1.03	-10.0519
1_39222403_G_A	rs2036463	1	39222403	G	A	0.0103	1.01	0.991	1.03	0.2078	10	rs2036463	0.2995	1	39222403	A	G	0.2078	1.01	0.991	1.03	0.0103	0.01	85934	401577	1	39222403	1	39222403	*	rs2036463	R	1	39688075	chr1:39688075	rs2036463	a	g	0.2166	0.0774	0.0077	1.691e-23	39688075	39222403	1	39222403	1	39222403	*	R	1.03	10.0519
1_39222570_A_G	rs2036464	1	39222570	A	G	0.01	1.0101	0.990099	1.02987	0.2078	11	rs2036464	0.3173	1	39222570	A	G	0.7922	0.99	0.971	1.01	-0.01	0.01	85934	401577	1	39222570	1	39222570	*	rs2036464	R	1	39688242	chr1:39688242	rs2036464	a	g	0.7834	-0.0775	0.0077	1.484e-23	39688242	39222570	1	39222570	1	39222570	*	R	1	-10.0649
1_39222787_T_A	rs4660550	1	39222787	T	A	-0.0083	0.992	0.975	1.009	0.6962	5	rs4660550	0.3476	1	39222787	A	T	0.6962	0.992	0.975	1.009	-0.0083	0.0089	85934	401577	1	39222787	1	39222787	*	rs4660550	W	1	39688459	chr1:39688459	rs4660550	a	t	0.7035	-0.0613	0.0069	7.266e-19	39688459	39222787	1	39222787	1	39222787	*	W	-0.932584	-8.88406
1_39222880_T_G	rs905381	1	39222880	T	G	0.0108	1.01112	0.99108	1.03093	0.208	11	rs905381	0.2803	1	39222880	T	G	0.792	0.989	0.97	1.009	-0.0108	0.01	85934	401577	1	39222880	1	39222880	*	rs905381	K	1	39688552	chr1:39688552	rs905381	t	g	0.7832	-0.0775	0.0077	1.484e-23	39688552	39222880	1	39222880	1	39222880	*	K	1.08	-10.0649
1_39228846_G_T	rs111701080	1	39228846	G	T	0.0102	1.01	0.991	1.03	0.2078	10	rs111701080	0.3051	1	39228846	T	G	0.2078	1.01	0.991	1.03	0.0102	0.01	85934	401577	1	39228846	1	39228846	*	rs111701080	K	1	39694518	chr1:39694518	rs111701080	t	g	0.2167	0.0774	0.0076	4.213e-24	39694518	39228846	1	39228846	1	39228846	*	K	1.02	10.1842
1_39229483_A_G	rs10788933	1	39229483	A	G	-0.0048	0.995025	0.977517	1.01317	0.7093	11	rs10788933	0.5943	1	39229483	A	G	0.2907	1.005	0.987	1.023	0.0048	0.009	85934	401577	1	39229483	1	39229483	*	rs10788933	R	1	39695155	chr1:39695155	rs10788933	a	g	0.2838	0.0625	0.007	5.131e-19	39695155	39229483	1	39229483	1	39229483	*	R	-0.533333	8.92857
1_39229626_A_T	rs72661935	1	39229626	A	T	0.0124	1.01215	0.981354	1.04493	0.0737	6	rs72661935	0.441	1	39229626	A	T	0.9263	0.988	0.957	1.019	-0.0124	0.0161	85934	401577	1	39229626	1	39229626	*	rs72661935	D	1	39695298	chr1:39695298	rs72661935	a	t	0.9192	-0.0848	0.0121	2.91e-12	39695298	39229626	1	39229626	1	39229626	*	D	0.770186	-7.00826
1_39233161_A_C	rs144021282	1	39233161	A	C	-0.0102	0.990099	0.95057	1.03093	0.0403	11	rs144021282	0.6226	1	39233161	A	C	0.9597	1.01	0.97	1.052	0.0102	0.0207	85934	401577	1	39233161	1	39233161	*	rs144021282	M	1	39698833	chr1:39698833	rs144021282	a	c	0.9614	-0.0638	0.0169	0.0001539	39698833	39233161	1	39233161	1	39233161	*	M	-0.492754	-3.77515
1_39233442_C_T	rs11205802	1	39233442	C	T	-0.0071	0.993	0.976	1.01	0.6781	10	rs11205802	0.4147	1	39233442	T	C	0.6781	0.993	0.976	1.01	-0.0071	0.0087	85934	401577	1	39233442	1	39233442	*	rs11205802	Y	1	39699114	chr1:39699114	rs11205802	t	c	0.6877	-0.0593	0.0069	9.379e-18	39699114	39233442	1	39233442	1	39233442	*	Y	-0.816092	-8.5942
1_39233572_C_T	rs10888715	1	39233572	C	T	-0.0073	0.993	0.976	1.01	0.6781	10	rs10888715	0.4037	1	39233572	T	C	0.6781	0.993	0.976	1.01	-0.0073	0.0087	85934	401577	1	39233572	1	39233572	*	rs10888715	Y	1	39699244	chr1:39699244	rs10888715	t	c	0.6876	-0.0593	0.0069	9.379e-18	39699244	39233572	1	39233572	1	39233572	*	Y	-0.83908	-8.5942
1_39238175_G_A	rs16837533	1	39238175	G	A	0.0167	1.017	0.995	1.039	0.1624	10	rs16837533	0.1271	1	39238175	A	G	0.1624	1.017	0.995	1.039	0.0167	0.011	85934	401577	1	39238175	1	39238175	*	rs16837533	R	1	39703847	chr1:39703847	rs16837533	a	g	0.1722	0.0761	0.0084	1.034e-19	39703847	39238175	1	39238175	1	39238175	*	R	1.51818	9.05952
1_39239786_A_C	rs950805	1	39239786	A	C	-0.0071	0.993049	0.97561	1.0101	0.6934	11	rs950805	0.4256	1	39239786	A	C	0.3066	1.007	0.99	1.025	0.0071	0.0089	85934	401577	1	39239786	1	39239786	*	rs950805	M	1	39705458	chr1:39705458	rs950805	a	c	0.2973	0.0609	0.007	3.912e-18	39705458	39239786	1	39239786	1	39239786	*	M	-0.797753	8.7
1_39240202_G_A	rs12120111	1	39240202	G	A	-0.0039	0.996	0.978	1.014	0.2697	10	rs12120111	0.6747	1	39240202	A	G	0.2697	0.996	0.978	1.014	-0.0039	0.0092	85934	401577	1	39240202	1	39240202	*	rs12120111	R	1	39705874	chr1:39705874	rs12120111	a	g	0.2767	-0.0318	0.0072	1.074e-05	39705874	39240202	1	39240202	1	39240202	*	R	-0.423913	-4.41667
1_39242630_G_A	rs72637906	1	39242630	G	A	0.0105	1.011	0.991	1.031	0.208	10	rs72637906	0.2927	1	39242630	A	G	0.208	1.011	0.991	1.031	0.0105	0.01	85934	401577	1	39242630	1	39242630	*	rs72637906	R	1	39708302	chr1:39708302	rs72637906	a	g	0.2169	0.0777	0.0076	2.818e-24	39708302	39242630	1	39242630	1	39242630	*	R	1.05	10.2237
1_39243031_G_A	rs67886352	1	39243031	G	A	0.0102	1.01	0.991	1.03	0.2081	10	rs67886352	0.3043	1	39243031	A	G	0.2081	1.01	0.991	1.03	0.0102	0.01	85934	401577	1	39243031	1	39243031	*	rs67886352	R	1	39708703	chr1:39708703	rs67886352	a	g	0.2169	0.0777	0.0076	2.818e-24	39708703	39243031	1	39243031	1	39243031	*	R	1.02	10.2237
1_39244787_T_C	rs60323161	1	39244787	T	C	0.01	1.0101	0.990099	1.02987	0.2083	11	rs60323161	0.3143	1	39244787	T	C	0.7917	0.99	0.971	1.01	-0.01	0.01	85934	401577	1	39244787	1	39244787	*	rs60323161	Y	1	39710459	chr1:39710459	rs60323161	t	c	0.783	-0.0779	0.0076	2.154e-24	39710459	39244787	1	39244787	1	39244787	*	Y	1	-10.25
1_39246258_C_T	rs66727439	1	39246258	C	T	0.0097	1.01	0.99	1.03	0.208	10	rs66727439	0.3315	1	39246258	T	C	0.208	1.01	0.99	1.03	0.0097	0.01	85934	401577	1	39246258	1	39246258	*	rs66727439	Y	1	39711930	chr1:39711930	rs66727439	t	c	0.2169	0.0777	0.0076	2.818e-24	39711930	39246258	1	39246258	1	39246258	*	Y	0.97	10.2237
1_39247441_C_T	rs7553009	1	39247441	C	T	-0.008	0.992	0.975	1.009	0.6943	10	rs7553009	0.369	1	39247441	T	C	0.6943	0.992	0.975	1.009	-0.008	0.0089	85934	401577	1	39247441	1	39247441	*	rs7553009	Y	1	39713113	chr1:39713113	rs7553009	t	c	0.7029	-0.0607	0.0069	1.579e-18	39713113	39247441	1	39247441	1	39247441	*	Y	-0.898876	-8.7971
1_39247976_T_C	rs111254532	1	39247976	T	C	0.0097	1.0101	0.990099	1.02987	0.2081	11	rs111254532	0.3311	1	39247976	T	C	0.7919	0.99	0.971	1.01	-0.0097	0.01	85934	401577	1	39247976	1	39247976	*	rs111254532	Y	1	39713648	chr1:39713648	rs111254532	t	c	0.7831	-0.0777	0.0076	2.818e-24	39713648	39247976	1	39247976	1	39247976	*	Y	0.97	-10.2237
1_39248188_G_T	rs16826000	1	39248188	G	T	0.0097	1.01	0.99	1.03	0.2081	10	rs16826000	0.3288	1	39248188	T	G	0.2081	1.01	0.99	1.03	0.0097	0.01	85934	401577	1	39248188	1	39248188	*	rs16826000	K	1	39713860	chr1:39713860	rs16826000	t	g	0.2158	0.0805	0.0082	6.393e-23	39713860	39248188	1	39248188	1	39248188	*	K	0.97	9.81707
1_39248566_T_A	rs11205823	1	39248566	T	A	-0.0073	0.993	0.975	1.01	0.7064	5	rs11205823	0.4172	1	39248566	A	T	0.7064	0.993	0.975	1.01	-0.0073	0.009	85934	401577	1	39248566	1	39248566	*	rs11205823	W	1	39714238	chr1:39714238	rs11205823	a	t	0.7155	-0.0625	0.007	5.131e-19	39714238	39248566	1	39248566	1	39248566	*	W	-0.811111	-8.92857
1_39251230_A_G	rs16826009	1	39251230	A	G	0.0099	1.0101	0.990099	1.02987	0.2081	11	rs16826009	0.3216	1	39251230	A	G	0.7919	0.99	0.971	1.01	-0.0099	0.01	85934	401577	1	39251230	1	39251230	*	rs16826009	R	1	39716902	chr1:39716902	rs16826009	a	g	0.7831	-0.0777	0.0076	2.818e-24	39716902	39251230	1	39251230	1	39251230	*	R	0.99	-10.2237
1_39251584_C_G	rs10493087	1	39251584	C	G	-0.0076	0.992063	0.97561	1.0101	0.6943	6	rs10493087	0.3883	1	39251584	C	G	0.3057	1.008	0.99	1.025	0.0076	0.0088	85934	401577	1	39251584	1	39251584	*	rs10493087	S	1	39717256	chr1:39717256	rs10493087	c	g	0.2971	0.0607	0.0069	1.579e-18	39717256	39251584	1	39251584	1	39251584	*	S	-0.863636	8.7971
1_39253674_C_T	rs11205828	1	39253674	C	T	-0.0075	0.993	0.975	1.01	0.6946	10	rs11205828	0.3944	1	39253674	T	C	0.6946	0.993	0.975	1.01	-0.0075	0.0089	85934	401577	1	39253674	1	39253674	*	rs11205828	Y	1	39719346	chr1:39719346	rs11205828	t	c	0.7034	-0.0606	0.0069	1.796e-18	39719346	39253674	1	39253674	1	39253674	*	Y	-0.842697	-8.78261
1_39253847_T_C	rs16826012	1	39253847	T	C	0.0155	1.01523	0.994036	1.03734	0.1625	11	rs16826012	0.1558	1	39253847	T	C	0.8375	0.985	0.964	1.006	-0.0155	0.0109	85934	401577	1	39253847	1	39253847	*	rs16826012	Y	1	39719519	chr1:39719519	rs16826012	t	c	0.8278	-0.0755	0.0084	1.993e-19	39719519	39253847	1	39253847	1	39253847	*	Y	1.42202	-8.9881
1_39254140_G_A	rs66880209	1	39254140	G	A	0.0156	1.016	0.994	1.038	0.1622	10	rs66880209	0.1537	1	39254140	A	G	0.1622	1.016	0.994	1.038	0.0156	0.011	85934	401577	1	39254140	1	39254140	*	rs66880209	R	1	39719812	chr1:39719812	rs66880209	a	g	0.1721	0.0753	0.0084	2.478e-19	39719812	39254140	1	39254140	1	39254140	*	R	1.41818	8.96429
1_39256542_A_G	rs4660208	1	39256542	A	G	0.0098	1.0101	0.990099	1.02987	0.208	11	rs4660208	0.3247	1	39256542	A	G	0.792	0.99	0.971	1.01	-0.0098	0.01	85934	401577	1	39256542	1	39256542	*	rs4660208	R	1	39722214	chr1:39722214	rs4660208	a	g	0.7833	-0.0773	0.0077	1.926e-23	39722214	39256542	1	39256542	1	39256542	*	R	0.98	-10.039
1_39256638_G_C	rs79010504	1	39256638	G	C	-0.0138	0.986	0.949	1.025	0.0455	5	rs79010504	0.4769	1	39256638	C	G	0.0455	0.986	0.949	1.025	-0.0138	0.0195	85934	401577	1	39256638	1	39256638	*	rs79010504	S	1	39722310	chr1:39722310	rs79010504	c	g	0.045	0.0583	0.0155	0.0001684	39722310	39256638	1	39256638	1	39256638	*	S	-0.707692	3.76129
1_39257403_C_T	rs2265408	1	39257403	C	T	-0.0061	0.994	0.976	1.012	0.7409	10	rs2265408	0.5085	1	39257403	T	C	0.7409	0.994	0.976	1.012	-0.0061	0.0093	85934	401577	1	39257403	1	39257403	*	rs2265408	Y	1	39723075	chr1:39723075	rs2265408	t	c	0.7436	-0.0674	0.0072	1.065e-20	39723075	39257403	1	39257403	1	39257403	*	Y	-0.655914	-9.36111
1_39260510_G_A	rs2246257	1	39260510	G	A	-0.0065	0.994	0.976	1.012	0.7407	10	rs2246257	0.4825	1	39260510	A	G	0.7407	0.994	0.976	1.012	-0.0065	0.0093	85934	401577	1	39260510	1	39260510	*	rs2246257	R	1	39726182	chr1:39726182	rs2246257	a	g	0.7428	-0.067	0.0073	6.156e-20	39726182	39260510	1	39260510	1	39260510	*	R	-0.698925	-9.17808
1_39263935_G_T	rs1974240	1	39263935	G	T	-0.0074	0.993	0.975	1.01	0.6944	10	rs1974240	0.404	1	39263935	T	G	0.6944	0.993	0.975	1.01	-0.0074	0.0089	85934	401577	1	39263935	1	39263935	*	rs1974240	K	1	39729607	chr1:39729607	rs1974240	t	g	0.7038	-0.0609	0.0069	1.22e-18	39729607	39263935	1	39263935	1	39263935	*	K	-0.831461	-8.82609
1_39264500_A_G	rs1889830	1	39264500	A	G	-0.0057	0.994036	0.976562	1.01215	0.7415	11	rs1889830	0.5431	1	39264500	A	G	0.2585	1.006	0.988	1.024	0.0057	0.0093	85934	401577	1	39264500	1	39264500	*	rs1889830	R	1	39730172	chr1:39730172	rs1889830	a	g	0.2558	0.0679	0.0072	5.528e-21	39730172	39264500	1	39264500	1	39264500	*	R	-0.612903	9.43056
1_39265878_T_C	rs4660214	1	39265878	T	C	0.0096	1.0101	0.990099	1.02987	0.2079	11	rs4660214	0.3332	1	39265878	T	C	0.7921	0.99	0.971	1.01	-0.0096	0.01	85934	401577	1	39265878	1	39265878	*	rs4660214	Y	1	39731550	chr1:39731550	rs4660214	t	c	0.7834	-0.078	0.0077	7.719e-24	39731550	39265878	1	39265878	1	39265878	*	Y	0.96	-10.1299
1_39267827_T_G	rs6699928	1	39267827	T	G	-0.0085	0.99108	0.974659	1.00908	0.6941	11	rs6699928	0.3342	1	39267827	T	G	0.3059	1.009	0.991	1.026	0.0085	0.0088	85934	401577	1	39267827	1	39267827	*	rs6699928	K	1	39733499	chr1:39733499	rs6699928	t	g	0.2975	0.0611	0.0069	9.419e-19	39733499	39267827	1	39267827	1	39267827	*	K	-0.965909	8.85507
1_39268061_G_A	rs11205839	1	39268061	G	A	-0.0089	0.991	0.974	1.008	0.6957	10	rs11205839	0.3146	1	39268061	A	G	0.6957	0.991	0.974	1.008	-0.0089	0.0088	85934	401577	1	39268061	1	39268061	*	rs11205839	R	1	39733733	chr1:39733733	rs11205839	a	g	0.7029	-0.0621	0.0069	2.552e-19	39733733	39268061	1	39268061	1	39268061	*	R	-1.01136	-9
1_39270662_C_G	rs4660603	1	39270662	C	G	0.0106	1.01112	0.99108	1.03093	0.209	6	rs4660603	0.2848	1	39270662	C	G	0.791	0.989	0.97	1.009	-0.0106	0.0099	85934	401577	1	39270662	1	39270662	*	rs4660603	S	1	39736334	chr1:39736334	rs4660603	c	g	0.782	-0.0779	0.0076	2.154e-24	39736334	39270662	1	39270662	1	39270662	*	S	1.07071	-10.25
1_39275848_A_T	rs7414381	1	39275848	A	T	-0.0089	0.99108	0.974659	1.00806	0.6935	6	rs7414381	0.3148	1	39275848	A	T	0.3065	1.009	0.992	1.026	0.0089	0.0088	85934	401577	1	39275848	1	39275848	*	rs7414381	W	1	39741520	chr1:39741520	rs7414381	a	t	0.2978	0.0609	0.0069	1.22e-18	39741520	39275848	1	39275848	1	39275848	*	W	-1.01136	8.82609
1_39277197_T_G	rs3116387	1	39277197	T	G	-0.0089	0.99108	0.974659	1.00806	0.6934	11	rs3116387	0.3169	1	39277197	T	G	0.3066	1.009	0.992	1.026	0.0089	0.0088	85934	401577	1	39277197	1	39277197	*	rs3116387	B	1	39742869	chr1:39742869	rs3116387	t	g	0.2979	0.0608	0.0069	1.388e-18	39742869	39277197	1	39277197	1	39277197	*	B	-1.01136	8.81159
1_39278946_A_G	rs1537815	1	39278946	A	G	-0.0085	0.99108	0.974659	1.00908	0.6938	11	rs1537815	0.3337	1	39278946	A	G	0.3062	1.009	0.991	1.026	0.0085	0.0088	85934	401577	1	39278946	1	39278946	*	rs1537815	R	1	39744618	chr1:39744618	rs1537815	a	g	0.2975	0.0611	0.0069	9.419e-19	39744618	39278946	1	39278946	1	39278946	*	R	-0.965909	8.85507
1_39279936_G_C	rs1984142	1	39279936	G	C	-0.0089	0.991	0.974	1.008	0.6944	5	rs1984142	0.3146	1	39279936	C	G	0.6944	0.991	0.974	1.008	-0.0089	0.0088	85934	401577	1	39279936	1	39279936	*	rs1984142	S	1	39745608	chr1:39745608	rs1984142	c	g	0.7024	-0.0611	0.0069	9.419e-19	39745608	39279936	1	39279936	1	39279936	*	S	-1.01136	-8.85507
1_39282599_G_A	rs3818806	1	39282599	G	A	0.0101	1.01	0.991	1.03	0.2088	10	rs3818806	0.3086	1	39282599	A	G	0.2088	1.01	0.991	1.03	0.0101	0.0099	85934	401577	1	39282599	1	39282599	*	rs3818806	R	1	39748271	chr1:39748271	rs3818806	a	g	0.2176	0.0778	0.0076	2.464e-24	39748271	39282599	1	39282599	1	39282599	*	R	1.0202	10.2368
1_39282867_C_A	rs2484751	1	39282867	C	A	-0.007	0.993	0.975	1.011	0.7398	10	rs2484751	0.4507	1	39282867	A	C	0.7398	0.993	0.975	1.011	-0.007	0.0093	85934	401577	1	39282867	1	39282867	*	rs2484751	M	1	39748539	chr1:39748539	rs2484751	a	c	0.7427	-0.0678	0.0072	6.305e-21	39748539	39282867	1	39282867	1	39282867	*	M	-0.752688	-9.41667
1_39282990_G_A	rs41270799	1	39282990	G	A	0.0101	1.01	0.991	1.03	0.2088	10	rs41270799	0.3101	1	39282990	A	G	0.2088	1.01	0.991	1.03	0.0101	0.0099	85934	401577	1	39282990	1	39282990	*	rs41270799	R	1	39748662	chr1:39748662	rs41270799	a	g	0.2176	0.0776	0.0076	3.223e-24	39748662	39282990	1	39282990	1	39282990	*	R	1.0202	10.2105
1_39283249_G_A	rs2275188	1	39283249	G	A	-0.009	0.991	0.974	1.008	0.6941	10	rs2275188	0.3073	1	39283249	A	G	0.6941	0.991	0.974	1.008	-0.009	0.0088	85934	401577	1	39283249	1	39283249	*	rs2275188	R	1	39748921	chr1:39748921	rs2275188	a	g	0.7022	-0.0613	0.0069	7.266e-19	39748921	39283249	1	39283249	1	39283249	*	R	-1.02273	-8.88406
1_39290645_G_A	rs1984143	1	39290645	G	A	-0.0082	0.992	0.975	1.009	0.6937	10	rs1984143	0.3562	1	39290645	A	G	0.6937	0.992	0.975	1.009	-0.0082	0.0088	85934	401577	1	39290645	1	39290645	*	rs1984143	R	1	39756317	chr1:39756317	rs1984143	a	g	0.6976	-0.0604	0.0076	2.736e-15	39756317	39290645	1	39290645	1	39290645	*	R	-0.931818	-7.94737
1_39290761_G_A	rs143876874	1	39290761	G	A	-0.0059	0.994	0.956	1.034	0.0429	10	rs143876874	0.7715	1	39290761	A	G	0.0429	0.994	0.956	1.034	-0.0059	0.0202	85934	401577	1	39290761	1	39290761	*	rs143876874	R	1	39756433	chr1:39756433	rs143876874	a	g	0.0396	0.0629	0.0166	0.0001579	39756433	39290761	1	39290761	1	39290761	*	R	-0.292079	3.78916
1_39292127_G_C	rs16826036	1	39292127	G	C	0.0103	1.01	0.991	1.03	0.2086	5	rs16826036	0.3025	1	39292127	C	G	0.2086	1.01	0.991	1.03	0.0103	0.01	85934	401577	1	39292127	1	39292127	*	rs16826036	S	1	39757799	chr1:39757799	rs16826036	c	g	0.2175	0.0778	0.0076	2.464e-24	39757799	39292127	1	39292127	1	39292127	*	S	1.03	10.2368
1_39292962_G_A	rs16826038	1	39292962	G	A	0.0101	1.01	0.991	1.03	0.2087	10	rs16826038	0.3114	1	39292962	A	G	0.2087	1.01	0.991	1.03	0.0101	0.0099	85934	401577	1	39292962	1	39292962	*	rs16826038	R	1	39758634	chr1:39758634	rs16826038	a	g	0.2176	0.0778	0.0076	2.464e-24	39758634	39292962	1	39292962	1	39292962	*	R	1.0202	10.2368
1_39293283_A_G	rs2484749	1	39293283	A	G	-0.0076	0.992063	0.974659	1.01112	0.7426	11	rs2484749	0.4145	1	39293283	A	G	0.2574	1.008	0.989	1.026	0.0076	0.0093	85934	401577	1	39293283	1	39293283	*	rs2484749	R	1	39758955	chr1:39758955	rs2484749	a	g	0.257	0.0687	0.0072	1.918e-21	39758955	39293283	1	39293283	1	39293283	*	R	-0.817204	9.54167
1_39293321_C_G	rs6688708	1	39293321	C	G	-0.0097	0.990099	0.97371	1.00806	0.6956	6	rs6688708	0.2714	1	39293321	C	G	0.3044	1.01	0.992	1.027	0.0097	0.0088	85934	401577	1	39293321	1	39293321	*	rs6688708	S	1	39758993	chr1:39758993	rs6688708	c	g	0.297	0.062	0.0069	2.911e-19	39758993	39293321	1	39293321	1	39293321	*	S	-1.10227	8.98551
1_39296531_A_G	rs111797516	1	39296531	A	G	0.0102	1.0101	0.99108	1.02987	0.2087	11	rs111797516	0.304	1	39296531	A	G	0.7913	0.99	0.971	1.009	-0.0102	0.0099	85934	401577	1	39296531	1	39296531	*	rs111797516	R	1	39762203	chr1:39762203	rs111797516	a	g	0.7825	-0.0778	0.0076	2.464e-24	39762203	39296531	1	39296531	1	39296531	*	R	1.0303	-10.2368
1_39296962_C_T	rs181486741	1	39296962	C	T	0.0079	1.008	0.932	1.089	0.0134	10	rs181486741	0.8428	1	39296962	T	C	0.0134	1.008	0.932	1.089	0.0079	0.0397	85502	400497	1	39296962	1	39296962	*	rs181486741	Y	1	39762634	chr1:39762634	rs181486741	t	c	0.0119	0.1193	0.0342	0.0004931	39762634	39296962	1	39296962	1	39296962	*	Y	0.198992	3.4883
1_39297217_C_T	rs61782157	1	39297217	C	T	0.0105	1.011	0.991	1.03	0.2089	10	rs61782157	0.2909	1	39297217	T	C	0.2089	1.011	0.991	1.03	0.0105	0.0099	85934	401577	1	39297217	1	39297217	*	rs61782157	Y	1	39762889	chr1:39762889	rs61782157	t	c	0.218	0.078	0.0076	1.882e-24	39762889	39297217	1	39297217	1	39297217	*	Y	1.06061	10.2632
1_39297570_G_A	rs2275187	1	39297570	G	A	-0.0085	0.992	0.975	1.009	0.6936	10	rs2275187	0.338	1	39297570	A	G	0.6936	0.992	0.975	1.009	-0.0085	0.0088	85934	401577	1	39297570	1	39297570	*	rs2275187	R	1	39763242	chr1:39763242	rs2275187	a	g	0.7024	-0.061	0.0069	1.072e-18	39763242	39297570	1	39297570	1	39297570	*	R	-0.965909	-8.84058
1_39300369_A_G	rs41270803	1	39300369	A	G	0.0108	1.01112	0.99108	1.03093	0.2089	11	rs41270803	0.2766	1	39300369	A	G	0.7911	0.989	0.97	1.009	-0.0108	0.0099	85934	401577	1	39300369	1	39300369	*	rs41270803	R	1	39766041	chr1:39766041	rs41270803	a	g	0.7822	-0.078	0.0076	1.882e-24	39766041	39300369	1	39300369	1	39300369	*	R	1.09091	-10.2632
1_39300383_C_T	rs2275186	1	39300383	C	T	-0.0089	0.991	0.974	1.008	0.6939	10	rs2275186	0.3153	1	39300383	T	C	0.6939	0.991	0.974	1.008	-0.0089	0.0088	85934	401577	1	39300383	1	39300383	*	rs2275186	Y	1	39766055	chr1:39766055	rs2275186	t	c	0.7024	-0.0611	0.0069	9.419e-19	39766055	39300383	1	39300383	1	39300383	*	Y	-1.01136	-8.85507
1_39300977_G_A	rs12025847	1	39300977	G	A	-0.0086	0.991	0.974	1.009	0.6938	10	rs12025847	0.3298	1	39300977	A	G	0.6938	0.991	0.974	1.009	-0.0086	0.0088	85934	401577	1	39300977	1	39300977	*	rs12025847	R	1	39766649	chr1:39766649	rs12025847	a	g	0.7028	-0.0611	0.0069	9.419e-19	39766649	39300977	1	39300977	1	39300977	*	R	-0.977273	-8.85507
1_39303328_T_C	rs61783376	1	39303328	T	C	0.0106	1.01112	0.99108	1.03093	0.2088	11	rs61783376	0.2885	1	39303328	T	C	0.7912	0.989	0.97	1.009	-0.0106	0.0099	85934	401577	1	39303328	1	39303328	*	rs61783376	B	1	39769000	chr1:39769000	rs61783376	t	c	0.7823	-0.0779	0.0076	2.154e-24	39769000	39303328	1	39303328	1	39303328	*	B	1.07071	-10.25
1_39304555_T_C	rs4660636	1	39304555	T	C	0.0102	1.0101	0.99108	1.02987	0.2086	11	rs4660636	0.3057	1	39304555	T	C	0.7914	0.99	0.971	1.009	-0.0102	0.01	85934	401577	1	39304555	1	39304555	*	rs4660636	Y	1	39770227	chr1:39770227	rs4660636	t	c	0.7822	-0.0777	0.008	1.599e-22	39770227	39304555	1	39304555	1	39304555	*	Y	1.02	-9.7125
1_39304606_C_T	rs4660637	1	39304606	C	T	0.0102	1.01	0.991	1.03	0.2087	10	rs4660637	0.3058	1	39304606	T	C	0.2087	1.01	0.991	1.03	0.0102	0.01	85934	401577	1	39304606	1	39304606	*	rs4660637	Y	1	39770278	chr1:39770278	rs4660637	t	c	0.2177	0.0781	0.0076	1.645e-24	39770278	39304606	1	39304606	1	39304606	*	Y	1.02	10.2763
1_39306285_G_A	rs138451138	1	39306285	G	A	-0.0106	0.989	0.949	1.031	0.0386	10	rs138451138	0.6186	1	39306285	A	G	0.0386	0.989	0.949	1.031	-0.0106	0.0212	85934	401577	1	39306285	1	39306285	*	rs138451138	R	1	39771957	chr1:39771957	rs138451138	a	g	0.0364	0.0706	0.0186	0.0001518	39771957	39306285	1	39306285	1	39306285	*	R	-0.5	3.7957
1_39306398_G_T	rs11205884	1	39306398	G	T	-0.0091	0.991	0.974	1.008	0.6934	10	rs11205884	0.3017	1	39306398	T	G	0.6934	0.991	0.974	1.008	-0.0091	0.0088	85934	401577	1	39306398	1	39306398	*	rs11205884	K	1	39772070	chr1:39772070	rs11205884	t	g	0.7023	-0.0612	0.0069	8.274e-19	39772070	39306398	1	39306398	1	39306398	*	K	-1.03409	-8.86957
1_39307118_G_T	rs150687519	1	39307118	G	T	-0.0117	0.988	0.949	1.03	0.0392	10	rs150687519	0.576	1	39307118	T	G	0.0392	0.988	0.949	1.03	-0.0117	0.021	85934	401577	1	39307118	1	39307118	*	rs150687519	K	1	39772790	chr1:39772790	rs150687519	t	g	0.038	0.0675	0.017	6.905e-05	39772790	39307118	1	39307118	1	39307118	*	K	-0.557143	3.97059
1_39311487_G_A	rs61783378	1	39311487	G	A	0.0114	1.011	0.992	1.031	0.21	10	rs61783378	0.254	1	39311487	A	G	0.21	1.011	0.992	1.031	0.0114	0.01	85934	401577	1	39311487	1	39311487	*	rs61783378	R	1	39777159	chr1:39777159	rs61783378	a	g	0.2182	0.0783	0.0076	1.255e-24	39777159	39311487	1	39311487	1	39311487	*	R	1.14	10.3026
1_39314130_C_T	rs3116398	1	39314130	C	T	-0.0091	0.991	0.974	1.008	0.6921	10	rs3116398	0.3043	1	39314130	T	C	0.6921	0.991	0.974	1.008	-0.0091	0.0088	85934	401577	1	39314130	1	39314130	*	rs3116398	Y	1	39779802	chr1:39779802	rs3116398	t	c	0.7015	-0.0622	0.0069	2.237e-19	39779802	39314130	1	39314130	1	39314130	*	Y	-1.03409	-9.01449
1_39319058_G_A	rs112943833	1	39319058	G	A	-0.0065	0.994	0.957	1.032	0.0465	10	rs112943833	0.735	1	39319058	A	G	0.0465	0.994	0.957	1.032	-0.0065	0.0193	85934	401577	1	39319058	1	39319058	*	rs112943833	R	1	39784730	chr1:39784730	rs112943833	a	g	0.0449	0.0585	0.0157	0.0001954	39784730	39319058	1	39319058	1	39319058	*	R	-0.336788	3.72611
1_39319216_G_C	rs72661956	1	39319216	G	C	0.0151	1.015	0.994	1.037	0.1613	5	rs72661956	0.169	1	39319216	C	G	0.1613	1.015	0.994	1.037	0.0151	0.011	85934	401577	1	39319216	1	39319216	*	rs72661956	S	1	39784888	chr1:39784888	rs72661956	c	g	0.1713	0.0774	0.0085	7.082e-20	39784888	39319216	1	39319216	1	39319216	*	S	1.37273	9.10588
1_39323701_A_G	rs17504950	1	39323701	A	G	-0.0043	0.996016	0.956938	1.03627	0.0423	11	rs17504950	0.8308	1	39323701	A	G	0.9577	1.004	0.965	1.045	0.0043	0.0202	85934	401577	1	39323701	1	39323701	*	rs17504950	R	1	39789373	chr1:39789373	rs17504950	a	g	0.9592	-0.0654	0.0163	6.227e-05	39789373	39323701	1	39323701	1	39323701	*	R	-0.212871	-4.01227
1_39326204_G_C	rs16826068	1	39326204	G	C	0.0142	1.014	0.993	1.036	0.1615	5	rs16826068	0.1973	1	39326204	C	G	0.1615	1.014	0.993	1.036	0.0142	0.011	85934	401577	1	39326204	1	39326204	*	rs16826068	S	1	39791876	chr1:39791876	rs16826068	c	g	0.1716	0.0776	0.0085	5.694e-20	39791876	39326204	1	39326204	1	39326204	*	S	1.29091	9.12941
1_39331383_A_G	rs16826069	1	39331383	A	G	0.0103	1.0101	0.99108	1.02987	0.2126	11	rs16826069	0.2974	1	39331383	A	G	0.7874	0.99	0.971	1.009	-0.0103	0.0099	85934	401577	1	39331383	1	39331383	*	rs16826069	R	1	39797055	chr1:39797055	rs16826069	a	g	0.7782	-0.0794	0.0076	2.805e-25	39797055	39331383	1	39331383	1	39331383	*	R	1.0404	-10.4474
1_39336143_A_C	rs41270807	1	39336143	A	C	0.0112	1.01112	0.992063	1.03093	0.2089	11	rs41270807	0.2621	1	39336143	A	C	0.7911	0.989	0.97	1.008	-0.0112	0.01	85934	401577	1	39336143	1	39336143	*	rs41270807	M	1	39801815	chr1:39801815	rs41270807	a	c	0.782	-0.0797	0.0077	8.102e-25	39801815	39336143	1	39336143	1	39336143	*	M	1.12	-10.3506
1_39337895_G_A	rs3121889	1	39337895	G	A	-0.0094	0.991	0.974	1.008	0.6927	10	rs3121889	0.2876	1	39337895	A	G	0.6927	0.991	0.974	1.008	-0.0094	0.0089	85934	401577	1	39337895	1	39337895	*	rs3121889	R	1	39803567	chr1:39803567	rs3121889	a	g	0.7021	-0.0621	0.0069	2.552e-19	39803567	39337895	1	39337895	1	39337895	*	R	-1.05618	-9
1_39337900_G_A	rs188918325	1	39337900	G	A	-0.1543	0.857	0.771	0.953	0.0073	10	rs188918325	0.004286	1	39337900	A	G	0.0073	0.857	0.771	0.953	-0.1543	0.054	85361	398536	1	39337900	1	39337900	*	rs188918325	R	1	39803572	chr1:39803572	rs188918325	a	g	0.0075	0.2007	0.0419	1.65e-06	39803572	39337900	1	39337900	1	39337900	*	R	-2.85741	4.78998
1_39340894_A_G	rs41270809	1	39340894	A	G	0.0036	1.00402	0.960615	1.04822	0.0359	11	rs41270809	0.8695	1	39340894	A	G	0.9641	0.996	0.954	1.041	-0.0036	0.0221	85665	400902	1	39340894	1	39340894	*	rs41270809	R	1	39806566	chr1:39806566	rs41270809	a	g	0.9605	0.0642	0.0169	0.0001398	39806566	39340894	1	39340894	1	39340894	*	R	0.162896	3.79882
1_39341346_T_C	rs61783383	1	39341346	T	C	-0.0095	0.990099	0.97371	1.00806	0.6937	11	rs61783383	0.2821	1	39341346	T	C	0.3063	1.01	0.992	1.027	0.0095	0.0089	85934	401577	1	39341346	1	39341346	*	rs61783383	Y	1	39807018	chr1:39807018	rs61783383	t	c	0.2975	0.0622	0.0069	2.237e-19	39807018	39341346	1	39341346	1	39341346	*	Y	-1.06742	9.01449
1_39341786_A_C	rs4660669	1	39341786	A	C	-0.0083	0.992063	0.97371	1.0101	0.7399	11	rs4660669	0.371	1	39341786	A	C	0.2601	1.008	0.99	1.027	0.0083	0.0093	85934	401577	1	39341786	1	39341786	*	rs4660669	M	1	39807458	chr1:39807458	rs4660669	a	c	0.2583	0.0695	0.0072	6.577e-22	39807458	39341786	1	39341786	1	39341786	*	M	-0.892473	9.65278
1_39343612_C_T	rs6704246	1	39343612	C	T	-0.0095	0.991	0.973	1.008	0.6934	10	rs6704246	0.2828	1	39343612	T	C	0.6934	0.991	0.973	1.008	-0.0095	0.0089	85934	401577	1	39343612	1	39343612	*	rs6704246	Y	1	39809284	chr1:39809284	rs6704246	t	c	0.7021	-0.0622	0.0069	2.237e-19	39809284	39343612	1	39343612	1	39343612	*	Y	-1.06742	-9.01449
1_39345533_C_T	rs111623477	1	39345533	C	T	0.015	1.015	0.993	1.037	0.1627	10	rs111623477	0.1711	1	39345533	T	C	0.1627	1.015	0.993	1.037	0.015	0.011	85934	401577	1	39345533	1	39345533	*	rs111623477	Y	1	39811205	chr1:39811205	rs111623477	t	c	0.1748	0.0791	0.0084	3.608e-21	39811205	39345533	1	39345533	1	39345533	*	Y	1.36364	9.41667
1_39346762_G_A	rs2490943	1	39346762	G	A	-0.0092	0.991	0.974	1.008	0.6937	10	rs2490943	0.2989	1	39346762	A	G	0.6937	0.991	0.974	1.008	-0.0092	0.0089	85934	401577	1	39346762	1	39346762	*	rs2490943	R	1	39812434	chr1:39812434	rs2490943	a	g	0.7024	-0.0622	0.0069	2.237e-19	39812434	39346762	1	39346762	1	39346762	*	R	-1.03371	-9.01449
1_39346846_C_T	rs16826087	1	39346846	C	T	0.0111	1.011	0.992	1.031	0.2092	10	rs16826087	0.2666	1	39346846	T	C	0.2092	1.011	0.992	1.031	0.0111	0.01	85934	401577	1	39346846	1	39346846	*	rs16826087	Y	1	39812518	chr1:39812518	rs16826087	t	c	0.2191	0.0796	0.0076	2.132e-25	39812518	39346846	1	39346846	1	39346846	*	Y	1.11	10.4737
1_39349288_C_T	rs3754346	1	39349288	C	T	0.0102	1.01	0.991	1.03	0.2084	10	rs3754346	0.3068	1	39349288	T	C	0.2084	1.01	0.991	1.03	0.0102	0.01	85934	401577	1	39349288	1	39349288	*	rs3754346	Y	1	39814960	chr1:39814960	rs3754346	t	c	0.2175	0.0795	0.0076	2.446e-25	39814960	39349288	1	39349288	1	39349288	*	Y	1.02	10.4605
1_39349471_T_A	rs16826093	1	39349471	T	A	0.0103	1.01	0.991	1.03	0.2085	5	rs16826093	0.3013	1	39349471	A	T	0.2085	1.01	0.991	1.03	0.0103	0.01	85934	401577	1	39349471	1	39349471	*	rs16826093	W	1	39815143	chr1:39815143	rs16826093	a	t	0.2175	0.0795	0.0077	1.059e-24	39815143	39349471	1	39349471	1	39349471	*	W	1.03	10.3247
1_39349672_G_A	rs41270811	1	39349672	G	A	0.01	1.01	0.99	1.03	0.2083	10	rs41270811	0.3139	1	39349672	A	G	0.2083	1.01	0.99	1.03	0.01	0.01	85934	401577	1	39349672	1	39349672	*	rs41270811	R	1	39815344	chr1:39815344	rs41270811	a	g	0.2174	0.0791	0.0077	1.805e-24	39815344	39349672	1	39349672	1	39349672	*	R	1	10.2727
1_39351269_C_G	rs61779274	1	39351269	C	G	0.0104	1.0101	0.99108	1.03093	0.2086	6	rs61779274	0.2985	1	39351269	C	G	0.7914	0.99	0.97	1.009	-0.0104	0.01	85934	401577	1	39351269	1	39351269	*	rs61779274	S	1	39816941	chr1:39816941	rs61779274	c	g	0.7823	-0.0795	0.0076	2.446e-25	39816941	39351269	1	39351269	1	39351269	*	S	1.04	-10.4605
1_39351866_G_T	rs3118016	1	39351866	G	T	-0.0049	0.995	0.977	1.013	0.271	10	rs3118016	0.5907	1	39351866	T	G	0.271	0.995	0.977	1.013	-0.0049	0.0092	85934	401577	1	39351866	1	39351866	*	rs3118016	K	1	39817538	chr1:39817538	rs3118016	t	g	0.2799	-0.0314	0.0071	1.032e-05	39817538	39351866	1	39351866	1	39351866	*	K	-0.532609	-4.42254
1_39352380_A_C	rs17264671	1	39352380	A	C	0.0106	1.01112	0.99108	1.03093	0.2087	11	rs17264671	0.2867	1	39352380	A	C	0.7913	0.989	0.97	1.009	-0.0106	0.01	85934	401577	1	39352380	1	39352380	*	rs17264671	M	1	39818052	chr1:39818052	rs17264671	a	c	0.7822	-0.0795	0.0076	2.446e-25	39818052	39352380	1	39352380	1	39352380	*	M	1.06	-10.4605
1_39353831_G_A	rs4660690	1	39353831	G	A	0.0105	1.011	0.991	1.031	0.2088	10	rs4660690	0.2935	1	39353831	A	G	0.2088	1.011	0.991	1.031	0.0105	0.01	85934	401577	1	39353831	1	39353831	*	rs4660690	R	1	39819503	chr1:39819503	rs4660690	a	g	0.2186	0.0794	0.0076	2.805e-25	39819503	39353831	1	39353831	1	39353831	*	R	1.05	10.4474
1_39354466_A_G	rs593667	1	39354466	A	G	0.0094	1.00908	0.992063	1.02669	0.3023	11	rs593667	0.2901	1	39354466	A	G	0.6977	0.991	0.974	1.008	-0.0094	0.0088	85934	401577	1	39354466	1	39354466	*	rs593667	R	1	39820138	chr1:39820138	rs593667	a	g	0.7023	-0.0623	0.0069	1.961e-19	39820138	39354466	1	39354466	1	39354466	*	R	1.06818	-9.02899
1_39354638_C_T	rs61779275	1	39354638	C	T	0.0094	1.009	0.99	1.029	0.2092	10	rs61779275	0.3449	1	39354638	T	C	0.2092	1.009	0.99	1.029	0.0094	0.01	85934	401577	1	39354638	1	39354638	*	rs61779275	Y	1	39820310	chr1:39820310	rs61779275	t	c	0.2191	0.0801	0.0076	1.07e-25	39820310	39354638	1	39354638	1	39354638	*	Y	0.94	10.5395
1_39355254_T_G	rs597311	1	39355254	T	G	0.0094	1.00908	0.992063	1.02669	0.3022	11	rs597311	0.2867	1	39355254	T	G	0.6978	0.991	0.974	1.008	-0.0094	0.0088	85934	401577	1	39355254	1	39355254	*	rs597311	K	1	39820926	chr1:39820926	rs597311	t	g	0.7024	-0.0621	0.0069	2.552e-19	39820926	39355254	1	39355254	1	39355254	*	K	1.06818	-9
1_39355291_G_C	rs597708	1	39355291	G	C	0.0093	1.009	0.992	1.027	0.3022	5	rs597708	0.2944	1	39355291	C	G	0.3022	1.009	0.992	1.027	0.0093	0.0088	85934	401577	1	39355291	1	39355291	*	rs597708	S	1	39820963	chr1:39820963	rs597708	c	g	0.3	0.0625	0.0073	1.495e-17	39820963	39355291	1	39355291	1	39355291	*	S	1.05682	8.56164
1_39356009_T_C	rs636083	1	39356009	T	C	0.0097	1.0101	0.992063	1.02775	0.3022	11	rs636083	0.2717	1	39356009	T	C	0.6978	0.99	0.973	1.008	-0.0097	0.0088	85934	401577	1	39356009	1	39356009	*	rs636083	Y	1	39821681	chr1:39821681	rs636083	t	c	0.7024	-0.0622	0.0069	2.237e-19	39821681	39356009	1	39356009	1	39356009	*	Y	1.10227	-9.01449
1_39356065_A_G	rs636156	1	39356065	A	G	0.0094	1.00908	0.992063	1.02669	0.3023	11	rs636156	0.2875	1	39356065	A	G	0.6977	0.991	0.974	1.008	-0.0094	0.0088	85934	401577	1	39356065	1	39356065	*	rs636156	R	1	39821737	chr1:39821737	rs636156	a	g	0.7024	-0.0622	0.0069	2.237e-19	39821737	39356065	1	39356065	1	39356065	*	R	1.06818	-9.01449
1_39359046_C_G	rs2256614	1	39359046	C	G	0.01	1.0101	0.993049	1.02775	0.3021	6	rs2256614	0.2584	1	39359046	C	G	0.6979	0.99	0.973	1.007	-0.01	0.0088	85934	401577	1	39359046	1	39359046	*	rs2256614	S	1	39824718	chr1:39824718	rs2256614	c	g	0.7024	-0.0622	0.0069	2.237e-19	39824718	39359046	1	39359046	1	39359046	*	S	1.13636	-9.01449
1_39359766_C_T	rs61779276	1	39359766	C	T	0.01	1.01	0.99	1.03	0.2082	10	rs61779276	0.3164	1	39359766	T	C	0.2082	1.01	0.99	1.03	0.01	0.01	85934	401577	1	39359766	1	39359766	*	rs61779276	Y	1	39825438	chr1:39825438	rs61779276	t	c	0.2174	0.0794	0.0076	2.805e-25	39825438	39359766	1	39359766	1	39359766	*	Y	1	10.4474
1_39360333_A_G	rs596062	1	39360333	A	G	0.0099	1.0101	0.993049	1.02775	0.3021	11	rs596062	0.2617	1	39360333	A	G	0.6979	0.99	0.973	1.007	-0.0099	0.0088	85934	401577	1	39360333	1	39360333	*	rs596062	R	1	39826005	chr1:39826005	rs596062	a	g	0.7024	-0.0623	0.0069	1.961e-19	39826005	39360333	1	39360333	1	39360333	*	R	1.125	-9.02899
1_39366096_A_G	rs72661961	1	39366096	A	G	0.0106	1.01112	0.99108	1.03093	0.2087	11	rs72661961	0.286	1	39366096	A	G	0.7913	0.989	0.97	1.009	-0.0106	0.01	85934	401577	1	39366096	1	39366096	*	rs72661961	R	1	39831768	chr1:39831768	rs72661961	a	g	0.7821	-0.0793	0.0076	3.218e-25	39831768	39366096	1	39366096	1	39366096	*	R	1.06	-10.4342
1_39366735_T_C	rs598415	1	39366735	T	C	0.0112	1.01112	0.994036	1.02881	0.3002	11	rs598415	0.2061	1	39366735	T	C	0.6998	0.989	0.972	1.006	-0.0112	0.0088	85934	401577	1	39366735	1	39366735	*	rs598415	Y	1	39832407	chr1:39832407	rs598415	t	c	0.7028	-0.0627	0.0069	1.154e-19	39832407	39366735	1	39366735	1	39366735	*	Y	1.27273	-9.08696
1_39367801_C_T	rs613511	1	39367801	C	T	0.004	1.004	0.985	1.023	0.2558	10	rs613511	0.6737	1	39367801	T	C	0.2558	1.004	0.985	1.023	0.004	0.0095	85934	401577	1	39367801	1	39367801	*	rs613511	Y	1	39833473	chr1:39833473	rs613511	t	c	0.26	0.0595	0.0076	6.992e-15	39833473	39367801	1	39367801	1	39367801	*	Y	0.421053	7.82895
1_39367831_A_G	rs629093	1	39367831	A	G	0.01	1.0101	0.993049	1.02775	0.3021	11	rs629093	0.259	1	39367831	A	G	0.6979	0.99	0.973	1.007	-0.01	0.0088	85934	401577	1	39367831	1	39367831	*	rs629093	R	1	39833503	chr1:39833503	rs629093	a	g	0.7022	-0.0622	0.0069	2.237e-19	39833503	39367831	1	39367831	1	39367831	*	R	1.13636	-9.01449
1_39367863_G_A	rs61779277	1	39367863	G	A	0.0107	1.011	0.991	1.031	0.2087	10	rs61779277	0.2816	1	39367863	A	G	0.2087	1.011	0.991	1.031	0.0107	0.01	85934	401577	1	39367863	1	39367863	*	rs61779277	R	1	39833535	chr1:39833535	rs61779277	a	g	0.2179	0.0793	0.0076	3.218e-25	39833535	39367863	1	39367863	1	39367863	*	R	1.07	10.4342
1_39368945_A_G	rs61779278	1	39368945	A	G	0.0105	1.0101	0.99108	1.03093	0.2086	11	rs61779278	0.2937	1	39368945	A	G	0.7914	0.99	0.97	1.009	-0.0105	0.01	85934	401577	1	39368945	1	39368945	*	rs61779278	R	1	39834617	chr1:39834617	rs61779278	a	g	0.7822	-0.0787	0.0076	7.297e-25	39834617	39368945	1	39368945	1	39368945	*	R	1.05	-10.3553
1_39369868_T_C	rs582883	1	39369868	T	C	0.0118	1.01215	0.994036	1.02987	0.2972	11	rs582883	0.1819	1	39369868	T	C	0.7028	0.988	0.971	1.006	-0.0118	0.0089	85934	401577	1	39369868	1	39369868	*	rs582883	Y	1	39835540	chr1:39835540	rs582883	t	c	0.7058	-0.0639	0.0069	2.309e-20	39835540	39369868	1	39369868	1	39369868	*	Y	1.32584	-9.26087
1_39370145_A_G	rs2296172	1	39370145	A	G	0.0104	1.0101	0.99108	1.03093	0.2093	11	rs2296172	0.2973	1	39370145	A	G	0.7907	0.99	0.97	1.009	-0.0104	0.01	85934	401577	1	39370145	1	39370145	*	rs2296172	R	1	39835817	chr1:39835817	rs2296172	a	g	0.7817	-0.0791	0.0077	1.805e-24	39835817	39370145	1	39370145	1	39370145	*	R	1.04	-10.2727
1_39370878_C_A	rs12127668	1	39370878	C	A	0.0165	1.017	0.977	1.058	0.0435	10	rs12127668	0.4195	1	39370878	A	C	0.0435	1.017	0.977	1.058	0.0165	0.0204	85665	400902	1	39370878	1	39370878	*	rs12127668	M	1	39836550	chr1:39836550	rs12127668	a	c	0.0488	-0.0591	0.0154	0.0001231	39836550	39370878	1	39370878	1	39370878	*	M	0.808824	-3.83766
1_39371430_C_T	rs61779279	1	39371430	C	T	0.0107	1.011	0.991	1.031	0.2087	10	rs61779279	0.2849	1	39371430	T	C	0.2087	1.011	0.991	1.031	0.0107	0.01	85934	401577	1	39371430	1	39371430	*	rs61779279	Y	1	39837102	chr1:39837102	rs61779279	t	c	0.2179	0.0792	0.0076	3.69e-25	39837102	39371430	1	39371430	1	39371430	*	Y	1.07	10.4211
1_39371672_T_C	rs2490945	1	39371672	T	C	0.0081	1.00806	0.990099	1.02669	0.2556	11	rs2490945	0.3857	1	39371672	T	C	0.7444	0.992	0.974	1.01	-0.0081	0.0093	85934	401577	1	39371672	1	39371672	*	rs2490945	Y	1	39837344	chr1:39837344	rs2490945	t	c	0.7427	-0.0694	0.0072	7.524e-22	39837344	39371672	1	39371672	1	39371672	*	Y	0.870968	-9.63889
1_39371955_G_A	rs2490946	1	39371955	G	A	0.0103	1.01	0.993	1.028	0.3023	10	rs2490946	0.2441	1	39371955	A	G	0.3023	1.01	0.993	1.028	0.0103	0.0088	85934	401577	1	39371955	1	39371955	*	rs2490946	R	1	39837627	chr1:39837627	rs2490946	a	g	0.2977	0.0621	0.0069	2.552e-19	39837627	39371955	1	39371955	1	39371955	*	R	1.17045	9
1_39374071_A_G	rs192673142	1	39374071	A	G	-0.019	0.981354	0.914913	1.05152	0.0172	11	rs192673142	0.5917	1	39374071	A	G	0.9828	1.019	0.951	1.093	0.019	0.0355	85502	400497	1	39374071	1	39374071	*	rs192673142	R	1	39839743	chr1:39839743	rs192673142	a	g	0.9819	-0.1262	0.0296	2.053e-05	39839743	39374071	1	39374071	1	39374071	*	R	-0.535211	-4.26351
1_39374632_C_G	rs61779282	1	39374632	C	G	0.014	1.0142	0.992063	1.03627	0.1611	6	rs61779282	0.2047	1	39374632	C	G	0.8389	0.986	0.965	1.008	-0.014	0.011	85934	401577	1	39374632	1	39374632	*	rs61779282	S	1	39840304	chr1:39840304	rs61779282	c	g	0.8284	-0.0778	0.0084	1.569e-20	39840304	39374632	1	39374632	1	39374632	*	S	1.27273	-9.2619
1_39376771_G_A	rs621807	1	39376771	G	A	0.0088	1.009	0.991	1.027	0.2563	10	rs621807	0.3458	1	39376771	A	G	0.2563	1.009	0.991	1.027	0.0088	0.0093	85934	401577	1	39376771	1	39376771	*	rs621807	R	1	39842443	chr1:39842443	rs621807	a	g	0.2595	0.0716	0.0077	2.439e-20	39842443	39376771	1	39376771	1	39376771	*	R	0.946237	9.2987
1_39377018_G_T	rs76111861	1	39377018	G	T	0.0101	1.01	0.991	1.03	0.2085	10	rs76111861	0.3123	1	39377018	T	G	0.2085	1.01	0.991	1.03	0.0101	0.01	85934	401577	1	39377018	1	39377018	*	rs76111861	K	1	39842690	chr1:39842690	rs76111861	t	g	0.2176	0.0792	0.0076	3.69e-25	39842690	39377018	1	39377018	1	39377018	*	K	1.01	10.4211
1_39378286_G_A	rs663449	1	39378286	G	A	0.0101	1.01	0.993	1.028	0.3023	10	rs663449	0.2535	1	39378286	A	G	0.3023	1.01	0.993	1.028	0.0101	0.0088	85934	401577	1	39378286	1	39378286	*	rs663449	R	1	39843958	chr1:39843958	rs663449	a	g	0.2978	0.0619	0.0069	3.319e-19	39843958	39378286	1	39378286	1	39378286	*	R	1.14773	8.97101
1_39379036_T_C	rs660293	1	39379036	T	C	0.0044	1.00402	0.985222	1.02354	0.766	11	rs660293	0.6493	1	39379036	T	C	0.234	0.996	0.977	1.015	-0.0044	0.0097	85934	401577	1	39379036	1	39379036	*	rs660293	Y	1	39844708	chr1:39844708	rs660293	t	c	0.2346	-0.0271	0.0076	0.0003917	39844708	39379036	1	39379036	1	39379036	*	Y	0.453608	-3.56579
1_39380595_G_A	rs1180383	1	39380595	G	A	0.0101	1.01	0.993	1.028	0.3024	10	rs1180383	0.255	1	39380595	A	G	0.3024	1.01	0.993	1.028	0.0101	0.0088	85934	401577	1	39380595	1	39380595	*	rs1180383	R	1	39846267	chr1:39846267	rs1180383	a	g	0.2978	0.062	0.0069	2.911e-19	39846267	39380595	1	39380595	1	39380595	*	R	1.14773	8.98551
1_39380817_C_T	rs1184716	1	39380817	C	T	0.0101	1.01	0.993	1.028	0.3023	10	rs1184716	0.2516	1	39380817	T	C	0.3023	1.01	0.993	1.028	0.0101	0.0088	85934	401577	1	39380817	1	39380817	*	rs1184716	Y	1	39846489	chr1:39846489	rs1184716	t	c	0.2977	0.0619	0.0069	3.319e-19	39846489	39380817	1	39380817	1	39380817	*	Y	1.14773	8.97101
1_39380918_A_C	rs72661965	1	39380918	A	C	0.0107	1.01112	0.99108	1.03093	0.2088	11	rs72661965	0.2808	1	39380918	A	C	0.7912	0.989	0.97	1.009	-0.0107	0.01	85934	401577	1	39380918	1	39380918	*	rs72661965	M	1	39846590	chr1:39846590	rs72661965	a	c	0.7821	-0.079	0.0076	4.849e-25	39846590	39380918	1	39380918	1	39380918	*	M	1.07	-10.3947
1_39382675_C_G	rs6668369	1	39382675	C	G	0.0103	1.0101	0.99108	1.02987	0.2099	6	rs6668369	0.3009	1	39382675	C	G	0.7901	0.99	0.971	1.009	-0.0103	0.01	85934	401577	1	39382675	1	39382675	*	rs6668369	S	1	39848347	chr1:39848347	rs6668369	c	g	0.7815	-0.0789	0.0076	5.558e-25	39848347	39382675	1	39382675	1	39382675	*	S	1.03	-10.3816
1_39386470_T_C	rs635943	1	39386470	T	C	0.0102	1.0101	0.993049	1.02775	0.3025	11	rs635943	0.2464	1	39386470	T	C	0.6975	0.99	0.973	1.007	-0.0102	0.0088	85934	401577	1	39386470	1	39386470	*	rs635943	Y	1	39852142	chr1:39852142	rs635943	t	c	0.7022	-0.0622	0.0069	2.237e-19	39852142	39386470	1	39386470	1	39386470	*	Y	1.15909	-9.01449
1_39389505_G_A	rs61779284	1	39389505	G	A	0.0103	1.01	0.991	1.03	0.2087	10	rs61779284	0.3028	1	39389505	A	G	0.2087	1.01	0.991	1.03	0.0103	0.01	85934	401577	1	39389505	1	39389505	*	rs61779284	R	1	39855177	chr1:39855177	rs61779284	a	g	0.2179	0.0794	0.0076	2.805e-25	39855177	39389505	1	39389505	1	39389505	*	R	1.03	10.4474
1_39391520_G_A	rs3768299	1	39391520	G	A	0.0105	1.011	0.991	1.031	0.2085	10	rs3768299	0.2943	1	39391520	A	G	0.2085	1.011	0.991	1.031	0.0105	0.01	85934	401577	1	39391520	1	39391520	*	rs3768299	R	1	39857192	chr1:39857192	rs3768299	a	g	0.2176	0.0789	0.0076	5.558e-25	39857192	39391520	1	39391520	1	39391520	*	R	1.05	10.3816
1_39393122_G_C	rs586057	1	39393122	G	C	0.0101	1.01	0.993	1.028	0.3021	5	rs586057	0.2531	1	39393122	C	G	0.3021	1.01	0.993	1.028	0.0101	0.0088	85934	401577	1	39393122	1	39393122	*	rs586057	S	1	39858794	chr1:39858794	rs586057	c	g	0.2978	0.0621	0.0069	2.552e-19	39858794	39393122	1	39393122	1	39393122	*	S	1.14773	9
1_39393275_C_T	rs624971	1	39393275	C	T	0.0102	1.01	0.993	1.028	0.3021	10	rs624971	0.251	1	39393275	T	C	0.3021	1.01	0.993	1.028	0.0102	0.0088	85934	401577	1	39393275	1	39393275	*	rs624971	Y	1	39858947	chr1:39858947	rs624971	t	c	0.2978	0.0621	0.0069	2.552e-19	39858947	39393275	1	39393275	1	39393275	*	Y	1.15909	9
1_39397543_C_T	rs4660732	1	39397543	C	T	0.0108	1.011	0.991	1.031	0.2087	10	rs4660732	0.2789	1	39397543	T	C	0.2087	1.011	0.991	1.031	0.0108	0.01	85934	401577	1	39397543	1	39397543	*	rs4660732	Y	1	39863215	chr1:39863215	rs4660732	t	c	0.2179	0.0791	0.0076	4.23e-25	39863215	39397543	1	39397543	1	39397543	*	Y	1.08	10.4079
1_39401383_C_T	rs61779285	1	39401383	C	T	0.0108	1.011	0.991	1.031	0.2084	10	rs61779285	0.2806	1	39401383	T	C	0.2084	1.011	0.991	1.031	0.0108	0.01	85934	401577	1	39401383	1	39401383	*	rs61779285	Y	1	39867055	chr1:39867055	rs61779285	t	c	0.2177	0.0791	0.0076	4.23e-25	39867055	39401383	1	39401383	1	39401383	*	Y	1.08	10.4079
1_39405121_C_T	rs3768301	1	39405121	C	T	0.0113	1.011	0.992	1.031	0.2087	10	rs3768301	0.256	1	39405121	T	C	0.2087	1.011	0.992	1.031	0.0113	0.01	85934	401577	1	39405121	1	39405121	*	rs3768301	Y	1	39870793	chr1:39870793	rs3768301	t	c	0.2176	0.0794	0.0076	2.805e-25	39870793	39405121	1	39405121	1	39405121	*	Y	1.13	10.4474
1_39408867_G_T	rs113214136	1	39408867	G	T	0.0109	1.011	0.991	1.031	0.2085	10	rs113214136	0.2757	1	39408867	T	G	0.2085	1.011	0.991	1.031	0.0109	0.01	85934	401577	1	39408867	1	39408867	*	rs113214136	K	1	39874539	chr1:39874539	rs113214136	t	g	0.2174	0.0794	0.0076	2.805e-25	39874539	39408867	1	39408867	1	39408867	*	K	1.09	10.4474
1_39414647_T_G	rs3768302	1	39414647	T	G	0.0112	1.01112	0.992063	1.03093	0.2087	11	rs3768302	0.2631	1	39414647	T	G	0.7913	0.989	0.97	1.008	-0.0112	0.01	85934	401577	1	39414647	1	39414647	*	rs3768302	K	1	39880319	chr1:39880319	rs3768302	t	g	0.7826	-0.0794	0.0076	2.805e-25	39880319	39414647	1	39414647	1	39414647	*	K	1.12	-10.4474
1_39415220_C_A	rs77157953	1	39415220	C	A	-0.0036	0.996	0.96	1.034	0.0478	10	rs77157953	0.8499	1	39415220	A	C	0.0478	0.996	0.96	1.034	-0.0036	0.0189	85934	401577	1	39415220	1	39415220	*	rs77157953	M	1	39880892	chr1:39880892	rs77157953	a	c	0.0473	0.0573	0.0152	0.0001605	39880892	39415220	1	39415220	1	39415220	*	M	-0.190476	3.76974
1_39415368_G_C	rs1180375	1	39415368	G	C	0.0103	1.01	0.993	1.028	0.3023	5	rs1180375	0.2422	1	39415368	C	G	0.3023	1.01	0.993	1.028	0.0103	0.0088	85934	401577	1	39415368	1	39415368	*	rs1180375	S	1	39881040	chr1:39881040	rs1180375	c	g	0.2976	0.062	0.0069	2.911e-19	39881040	39415368	1	39415368	1	39415368	*	S	1.17045	8.98551
1_39415796_T_A	rs17343193	1	39415796	T	A	0.0111	1.011	0.992	1.031	0.2086	5	rs17343193	0.265	1	39415796	A	T	0.2086	1.011	0.992	1.031	0.0111	0.01	85934	401577	1	39415796	1	39415796	*	rs17343193	W	1	39881468	chr1:39881468	rs17343193	a	t	0.2174	0.0794	0.0076	2.805e-25	39881468	39415796	1	39415796	1	39415796	*	W	1.11	10.4474
1_39418761_A_G	rs1180376	1	39418761	A	G	0.0108	1.01112	0.994036	1.02881	0.3003	11	rs1180376	0.2239	1	39418761	A	G	0.6997	0.989	0.972	1.006	-0.0108	0.0088	85934	401577	1	39418761	1	39418761	*	rs1180376	R	1	39884433	chr1:39884433	rs1180376	a	g	0.7029	-0.0626	0.0069	1.318e-19	39884433	39418761	1	39418761	1	39418761	*	R	1.22727	-9.07246
1_39420091_G_A	rs61779300	1	39420091	G	A	0.011	1.011	0.991	1.031	0.2085	10	rs61779300	0.27	1	39420091	A	G	0.2085	1.011	0.991	1.031	0.011	0.01	85934	401577	1	39420091	1	39420091	*	rs61779300	R	1	39885763	chr1:39885763	rs61779300	a	g	0.2174	0.0793	0.0076	3.218e-25	39885763	39420091	1	39420091	1	39420091	*	R	1.1	10.4342
1_39420305_T_A	rs2171979	1	39420305	T	A	-0.0054	0.995	0.977	1.013	0.2718	5	rs2171979	0.5538	1	39420305	A	T	0.2718	0.995	0.977	1.013	-0.0054	0.0092	85934	401577	1	39420305	1	39420305	*	rs2171979	W	1	39885977	chr1:39885977	rs2171979	a	t	0.2816	-0.032	0.0071	6.972e-06	39885977	39420305	1	39420305	1	39420305	*	W	-0.586957	-4.50704
1_39421101_A_G	rs1617212	1	39421101	A	G	0.0099	1.0101	0.993049	1.02775	0.3024	11	rs1617212	0.2635	1	39421101	A	G	0.6976	0.99	0.973	1.007	-0.0099	0.0088	85934	401577	1	39421101	1	39421101	*	rs1617212	R	1	39886773	chr1:39886773	rs1617212	a	g	0.7021	-0.0618	0.0069	3.784e-19	39886773	39421101	1	39421101	1	39421101	*	R	1.125	-8.95652
1_39424005_G_A	rs663892	1	39424005	G	A	0.0098	1.01	0.993	1.027	0.3021	10	rs663892	0.2669	1	39424005	A	G	0.3021	1.01	0.993	1.027	0.0098	0.0088	85934	401577	1	39424005	1	39424005	*	rs663892	R	1	39889677	chr1:39889677	rs663892	a	g	0.2975	0.062	0.0069	2.911e-19	39889677	39424005	1	39424005	1	39424005	*	R	1.11364	8.98551
1_39427102_T_C	rs1180384	1	39427102	T	C	0.0098	1.0101	0.993049	1.02775	0.3024	11	rs1180384	0.2697	1	39427102	T	C	0.6976	0.99	0.973	1.007	-0.0098	0.0088	85934	401577	1	39427102	1	39427102	*	rs1180384	Y	1	39892774	chr1:39892774	rs1180384	t	c	0.702	-0.0619	0.0069	3.319e-19	39892774	39427102	1	39427102	1	39427102	*	Y	1.11364	-8.97101
1_39427421_C_T	rs625384	1	39427421	C	T	0.0104	1.01	0.993	1.028	0.3002	10	rs625384	0.2414	1	39427421	T	C	0.3002	1.01	0.993	1.028	0.0104	0.0088	85934	401577	1	39427421	1	39427421	*	rs625384	Y	1	39893093	chr1:39893093	rs625384	t	c	0.2974	0.0624	0.0069	1.718e-19	39893093	39427421	1	39427421	1	39427421	*	Y	1.18182	9.04348
1_39428612_A_G	rs116281812	1	39428612	A	G	-0.0061	0.994036	0.954198	1.0352	0.0392	11	rs116281812	0.7709	1	39428612	A	G	0.9608	1.006	0.966	1.048	0.0061	0.0209	85934	401577	1	39428612	1	39428612	*	rs116281812	R	1	39894284	chr1:39894284	rs116281812	a	g	0.9625	-0.0645	0.0171	0.0001572	39894284	39428612	1	39428612	1	39428612	*	R	-0.291866	-3.77193
1_39429167_A_G	rs645061	1	39429167	A	G	0.0052	1.00503	0.986193	1.02459	0.7672	11	rs645061	0.5948	1	39429167	A	G	0.2328	0.995	0.976	1.014	-0.0052	0.0097	85934	401577	1	39429167	1	39429167	*	rs645061	R	1	39894839	chr1:39894839	rs645061	a	g	0.2333	-0.0268	0.0076	0.0004543	39894839	39429167	1	39429167	1	39429167	*	R	0.536082	-3.52632
1_39429788_G_A	rs683135	1	39429788	G	A	0.0103	1.01	0.993	1.028	0.3022	10	rs683135	0.2432	1	39429788	A	G	0.3022	1.01	0.993	1.028	0.0103	0.0088	85934	401577	1	39429788	1	39429788	*	rs683135	R	1	39895460	chr1:39895460	rs683135	a	g	0.2978	0.062	0.0069	2.911e-19	39895460	39429788	1	39429788	1	39429788	*	R	1.17045	8.98551
1_39437457_T_C	rs596705	1	39437457	T	C	0.011	1.01112	0.994036	1.02881	0.3003	11	rs596705	0.2147	1	39437457	T	C	0.6997	0.989	0.972	1.006	-0.011	0.0088	85934	401577	1	39437457	1	39437457	*	rs596705	Y	1	39903129	chr1:39903129	rs596705	t	c	0.7025	-0.0624	0.0069	1.718e-19	39903129	39437457	1	39437457	1	39437457	*	Y	1.25	-9.04348
1_39438940_A_G	rs1180372	1	39438940	A	G	0.0102	1.0101	0.993049	1.02775	0.3024	11	rs1180372	0.2487	1	39438940	A	G	0.6976	0.99	0.973	1.007	-0.0102	0.0088	85934	401577	1	39438940	1	39438940	*	rs1180372	R	1	39904612	chr1:39904612	rs1180372	a	g	0.7021	-0.0619	0.0069	3.319e-19	39904612	39438940	1	39438940	1	39438940	*	R	1.15909	-8.97101
1_39439916_T_C	rs2018212	1	39439916	T	C	0.0115	1.01112	0.992063	1.03199	0.2086	11	rs2018212	0.2504	1	39439916	T	C	0.7914	0.989	0.969	1.008	-0.0115	0.01	85934	401577	1	39439916	1	39439916	*	rs2018212	Y	1	39905588	chr1:39905588	rs2018212	t	c	0.7823	-0.079	0.0076	4.849e-25	39905588	39439916	1	39439916	1	39439916	*	Y	1.15	-10.3947
1_39440201_C_T	rs4660751	1	39440201	C	T	0.0114	1.011	0.992	1.031	0.2085	10	rs4660751	0.2555	1	39440201	T	C	0.2085	1.011	0.992	1.031	0.0114	0.01	85934	401577	1	39440201	1	39440201	*	rs4660751	Y	1	39905873	chr1:39905873	rs4660751	t	c	0.2177	0.0783	0.008	7.577e-23	39905873	39440201	1	39440201	1	39440201	*	Y	1.14	9.7875
1_39442834_G_A	rs587404	1	39442834	G	A	0.0109	1.011	0.994	1.029	0.3004	10	rs587404	0.2195	1	39442834	A	G	0.3004	1.011	0.994	1.029	0.0109	0.0088	85934	401577	1	39442834	1	39442834	*	rs587404	R	1	39908506	chr1:39908506	rs587404	a	g	0.2974	0.0626	0.007	4.511e-19	39908506	39442834	1	39442834	1	39442834	*	R	1.23864	8.94286
1_39443054_A_G	rs588326	1	39443054	A	G	0.0102	1.0101	0.993049	1.02775	0.3024	11	rs588326	0.2481	1	39443054	A	G	0.6976	0.99	0.973	1.007	-0.0102	0.0088	85934	401577	1	39443054	1	39443054	*	rs588326	R	1	39908726	chr1:39908726	rs588326	a	g	0.7021	-0.0618	0.0069	3.784e-19	39908726	39443054	1	39443054	1	39443054	*	R	1.15909	-8.95652
1_39443883_G_A	rs72661980	1	39443883	G	A	0.0033	1.003	0.975	1.032	0.0915	10	rs72661980	0.8222	1	39443883	A	G	0.0915	1.003	0.975	1.032	0.0033	0.0145	85934	401577	1	39443883	1	39443883	*	rs72661980	R	1	39909555	chr1:39909555	rs72661980	a	g	0.0975	0.0937	0.0111	3.103e-17	39909555	39443883	1	39443883	1	39443883	*	R	0.227586	8.44144
1_39444441_T_C	rs116756012	1	39444441	T	C	-0.0072	0.993049	0.953289	1.03413	0.0393	11	rs116756012	0.7302	1	39444441	T	C	0.9607	1.007	0.967	1.049	0.0072	0.0209	85934	401577	1	39444441	1	39444441	*	rs116756012	Y	1	39910113	chr1:39910113	rs116756012	t	c	0.9619	-0.067	0.0169	7.05e-05	39910113	39444441	1	39444441	1	39444441	*	Y	-0.344498	-3.9645
1_39445329_C_T	rs1775656	1	39445329	C	T	0.0104	1.01	0.993	1.028	0.3022	10	rs1775656	0.2407	1	39445329	T	C	0.3022	1.01	0.993	1.028	0.0104	0.0089	85934	401577	1	39445329	1	39445329	*	rs1775656	Y	1	39911001	chr1:39911001	rs1775656	t	c	0.2979	0.0617	0.0069	4.313e-19	39911001	39445329	1	39445329	1	39445329	*	Y	1.16854	8.94203
1_39447679_A_G	rs2296173	1	39447679	A	G	0.0115	1.01112	0.992063	1.03199	0.2088	11	rs2296173	0.2489	1	39447679	A	G	0.7912	0.989	0.969	1.008	-0.0115	0.01	85934	401577	1	39447679	1	39447679	*	rs2296173	R	1	39913351	chr1:39913351	rs2296173	a	g	0.7822	-0.0789	0.0077	2.354e-24	39913351	39447679	1	39447679	1	39447679	*	R	1.15	-10.2468
1_39448418_G_A	rs3118014	1	39448418	G	A	0.0112	1.011	0.992	1.031	0.2086	10	rs3118014	0.2607	1	39448418	A	G	0.2086	1.011	0.992	1.031	0.0112	0.01	85934	401577	1	39448418	1	39448418	*	rs3118014	R	1	39914090	chr1:39914090	rs3118014	a	g	0.2178	0.0785	0.0076	9.574e-25	39914090	39448418	1	39448418	1	39448418	*	R	1.12	10.3289
1_39448691_G_C	rs668556	1	39448691	G	C	0.0051	1.005	0.989	1.022	0.5735	5	rs668556	0.5345	1	39448691	C	G	0.5735	1.005	0.989	1.022	0.0051	0.0083	85934	401577	1	39448691	1	39448691	*	rs668556	S	1	39914363	chr1:39914363	rs668556	c	g	0.5771	0.027	0.0065	3.193e-05	39914363	39448691	1	39448691	1	39448691	*	S	0.614458	4.15385
1_39449363_G_A	rs1180379	1	39449363	G	A	-0.0031	0.997	0.98	1.014	0.363	10	rs1180379	0.7191	1	39449363	A	G	0.363	0.997	0.98	1.014	-0.0031	0.0085	85934	401577	1	39449363	1	39449363	*	rs1180379	R	1	39915035	chr1:39915035	rs1180379	a	g	0.3594	-0.0292	0.0067	1.315e-05	39915035	39449363	1	39449363	1	39449363	*	R	-0.364706	-4.35821
1_39449537_T_C	rs1985076	1	39449537	T	C	0.0115	1.01112	0.992063	1.03199	0.2085	11	rs1985076	0.2507	1	39449537	T	C	0.7915	0.989	0.969	1.008	-0.0115	0.01	85934	401577	1	39449537	1	39449537	*	rs1985076	Y	1	39915209	chr1:39915209	rs1985076	t	c	0.7822	-0.0787	0.0076	7.297e-25	39915209	39449537	1	39449537	1	39449537	*	Y	1.15	-10.3553
1_39450763_C_G	rs1180377	1	39450763	C	G	-0.0031	0.997009	0.980392	1.01317	0.3631	6	rs1180377	0.7176	1	39450763	C	G	0.6369	1.003	0.987	1.02	0.0031	0.0085	85934	401577	1	39450763	1	39450763	*	rs1180377	S	1	39916435	chr1:39916435	rs1180377	c	g	0.6405	0.0293	0.0066	8.916e-06	39916435	39450763	1	39450763	1	39450763	*	S	-0.364706	4.43939
1_39453064_G_T	rs116060943	1	39453064	G	T	-0.0043	0.996	0.956	1.037	0.0394	10	rs116060943	0.8375	1	39453064	T	G	0.0394	0.996	0.956	1.037	-0.0043	0.0209	85934	401577	1	39453064	1	39453064	*	rs116060943	K	1	39918736	chr1:39918736	rs116060943	t	g	0.0384	0.0653	0.0168	9.701e-05	39918736	39453064	1	39453064	1	39453064	*	K	-0.205742	3.8869
1_39453562_A_G	rs687848	1	39453562	A	G	0.0049	1.00503	0.98912	1.02145	0.5721	11	rs687848	0.5543	1	39453562	A	G	0.4279	0.995	0.979	1.011	-0.0049	0.0082	85934	401577	1	39453562	1	39453562	*	rs687848	R	1	39919234	chr1:39919234	rs687848	a	g	0.4233	-0.0286	0.0068	2.641e-05	39919234	39453562	1	39453562	1	39453562	*	R	0.597561	-4.20588
1_39456139_G_C	rs61779305	1	39456139	G	C	0.0158	1.016	0.993	1.039	0.1679	5	rs61779305	0.1643	1	39456139	C	G	0.1679	1.016	0.993	1.039	0.0158	0.0114	85934	401577	1	39456139	1	39456139	*	rs61779305	S	1	39921811	chr1:39921811	rs61779305	c	g	0.1796	0.0782	0.0086	8.37e-20	39921811	39456139	1	39456139	1	39456139	*	S	1.38596	9.09302
1_39456754_G_A	rs61779306	1	39456754	G	A	0.0122	1.012	0.993	1.032	0.2063	10	rs61779306	0.2231	1	39456754	A	G	0.2063	1.012	0.993	1.032	0.0122	0.01	85934	401577	1	39456754	1	39456754	*	rs61779306	R	1	39922426	chr1:39922426	rs61779306	a	g	0.2162	0.0767	0.0077	4.19e-23	39922426	39456754	1	39456754	1	39456754	*	R	1.22	9.96104
1_39457212_C_G	rs599892	1	39457212	C	G	0.0109	1.01112	0.993049	1.02881	0.2982	6	rs599892	0.2192	1	39457212	C	G	0.7018	0.989	0.972	1.007	-0.0109	0.0089	85934	401577	1	39457212	1	39457212	*	rs599892	S	1	39922884	chr1:39922884	rs599892	c	g	0.7041	-0.061	0.007	3.451e-18	39922884	39457212	1	39457212	1	39457212	*	S	1.22472	-8.71429
1_39458060_T_C	rs41270821	1	39458060	T	C	0.0118	1.01215	0.992063	1.03199	0.2069	11	rs41270821	0.2379	1	39458060	T	C	0.7931	0.988	0.969	1.008	-0.0118	0.01	85934	401577	1	39458060	1	39458060	*	rs41270821	Y	1	39923732	chr1:39923732	rs41270821	t	c	0.7834	-0.077	0.0077	2.843e-23	39923732	39458060	1	39458060	1	39458060	*	Y	1.18	-10
1_39458726_G_A	rs2296175	1	39458726	G	A	0.0113	1.011	0.992	1.031	0.2068	10	rs2296175	0.2585	1	39458726	A	G	0.2068	1.011	0.992	1.031	0.0113	0.01	85934	401577	1	39458726	1	39458726	*	rs2296175	R	1	39924398	chr1:39924398	rs2296175	a	g	0.2165	0.0772	0.0077	2.193e-23	39924398	39458726	1	39458726	1	39458726	*	R	1.13	10.026
1_39461152_G_A	rs4660762	1	39461152	G	A	0.0039	1.004	0.987	1.021	0.633	10	rs4660762	0.6471	1	39461152	A	G	0.633	1.004	0.987	1.021	0.0039	0.0085	85934	401577	1	39461152	1	39461152	*	rs4660762	R	1	39926824	chr1:39926824	rs4660762	a	g	0.6394	0.0309	0.0067	4.002e-06	39926824	39461152	1	39461152	1	39461152	*	R	0.458824	4.61194
1_39463312_C_A	rs7540050	1	39463312	C	A	-0.0102	0.99	0.973	1.007	0.6962	10	rs7540050	0.252	1	39463312	A	C	0.6962	0.99	0.973	1.007	-0.0102	0.0089	85934	401577	1	39463312	1	39463312	*	rs7540050	M	1	39928984	chr1:39928984	rs7540050	a	c	0.7039	-0.0601	0.0069	3.405e-18	39928984	39463312	1	39463312	1	39463312	*	M	-1.14607	-8.71014
1_39463568_T_C	rs7554206	1	39463568	T	C	-0.0106	0.98912	0.972763	1.00705	0.6991	11	rs7554206	0.2347	1	39463568	T	C	0.3009	1.011	0.993	1.028	0.0106	0.0089	85934	401577	1	39463568	1	39463568	*	rs7554206	Y	1	39929240	chr1:39929240	rs7554206	t	c	0.2954	0.0609	0.007	3.912e-18	39929240	39463568	1	39463568	1	39463568	*	Y	-1.19101	8.7
1_39464706_G_A	rs192451763	1	39464706	G	A	-0.1354	0.873	0.788	0.969	0.0075	10	rs192451763	0.01036	1	39464706	A	G	0.0075	0.873	0.788	0.969	-0.1354	0.0528	85502	400497	1	39464706	1	39464706	*	rs192451763	R	1	39930378	chr1:39930378	rs192451763	a	g	0.0077	0.1953	0.0411	2.072e-06	39930378	39464706	1	39464706	1	39464706	*	R	-2.56439	4.75182
1_39466755_T_C	rs17511836	1	39466755	T	C		1	0.961538	1.04058	0.0426	11	rs17511836	0.9994	1	39466755	T	C	0.9574	1	0.961	1.04	0	0.0202	85934	401577	1	39466755	1	39466755	*	rs17511836	Y	1	39932427	chr1:39932427	rs17511836	t	c	0.9589	-0.0656	0.0162	5.296e-05	39932427	39466755	1	39466755	1	39466755	*	Y		-4.04938
1_39467322_G_A	rs3954096	1	39467322	G	A	0.0007	1.001	0.982	1.02	0.2246	10	rs3954096	0.9459	1	39467322	A	G	0.2246	1.001	0.982	1.02	0.0007	0.0098	85934	401577	1	39467322	1	39467322	*	rs3954096	R	1	39932994	chr1:39932994	rs3954096	a	g	0.2316	-0.0358	0.0076	2.815e-06	39932994	39467322	1	39467322	1	39467322	*	R	0.0714286	-4.71053
1_39469104_A_T	rs6698791	1	39469104	A	T	-0.0106	0.98912	0.972763	1.00705	0.6963	6	rs6698791	0.2339	1	39469104	A	T	0.3037	1.011	0.993	1.028	0.0106	0.0089	85934	401577	1	39469104	1	39469104	*	rs6698791	W	1	39934776	chr1:39934776	rs6698791	a	t	0.296	0.0605	0.007	6.448e-18	39934776	39469104	1	39469104	1	39469104	*	W	-1.19101	8.64286
1_39470895_C_T	rs74910738	1	39470895	C	T	0.0008	1.001	0.962	1.041	0.0425	10	rs74910738	0.9673	1	39470895	T	C	0.0425	1.001	0.962	1.041	0.0008	0.0202	85934	401577	1	39470895	1	39470895	*	rs74910738	Y	1	39936567	chr1:39936567	rs74910738	t	c	0.041	0.0651	0.0162	6.037e-05	39936567	39470895	1	39470895	1	39470895	*	Y	0.039604	4.01852
1_39471359_G_A	rs76030961	1	39471359	G	A	0.0013	1.001	0.962	1.042	0.0425	10	rs76030961	0.9502	1	39471359	A	G	0.0425	1.001	0.962	1.042	0.0013	0.0202	85934	401577	1	39471359	1	39471359	*	rs76030961	R	1	39937031	chr1:39937031	rs76030961	a	g	0.0411	0.0652	0.0162	5.881e-05	39937031	39471359	1	39471359	1	39471359	*	R	0.0643564	4.02469
1_39471633_C_T	rs12143150	1	39471633	C	T	0.0014	1.001	0.955	1.05	0.0308	10	rs12143150	0.9533	1	39471633	T	C	0.0308	1.001	0.955	1.05	0.0014	0.0244	85665	400902	1	39471633	1	39471633	*	rs12143150	Y	1	39937305	chr1:39937305	rs12143150	t	c	0.0349	-0.0654	0.0183	0.0003579	39937305	39471633	1	39471633	1	39471633	*	Y	0.057377	-3.57377
1_39472024_G_A	rs10888788	1	39472024	G	A	-0.0107	0.989	0.972	1.007	0.6962	10	rs10888788	0.2277	1	39472024	A	G	0.6962	0.989	0.972	1.007	-0.0107	0.0089	85934	401577	1	39472024	1	39472024	*	rs10888788	R	1	39937696	chr1:39937696	rs10888788	a	g	0.7041	-0.0603	0.007	8.269e-18	39937696	39472024	1	39472024	1	39472024	*	R	-1.20225	-8.61429
1_39472585_C_T	rs61779308	1	39472585	C	T	0.0113	1.011	0.992	1.031	0.2067	10	rs61779308	0.258	1	39472585	T	C	0.2067	1.011	0.992	1.031	0.0113	0.01	85934	401577	1	39472585	1	39472585	*	rs61779308	Y	1	39938257	chr1:39938257	rs61779308	t	c	0.2164	0.0776	0.0077	1.303e-23	39938257	39472585	1	39472585	1	39472585	*	Y	1.13	10.0779
1_39474551_C_T	rs4617393	1	39474551	C	T	-0.0109	0.989	0.972	1.007	0.6956	10	rs4617393	0.2219	1	39474551	T	C	0.6956	0.989	0.972	1.007	-0.0109	0.0089	85934	401577	1	39474551	1	39474551	*	rs4617393	Y	1	39940223	chr1:39940223	rs4617393	t	c	0.7035	-0.0606	0.007	5.693e-18	39940223	39474551	1	39474551	1	39474551	*	Y	-1.22472	-8.65714
1_39474827_T_C	rs61779309	1	39474827	T	C	0.0114	1.01112	0.992063	1.03199	0.2067	11	rs61779309	0.2549	1	39474827	T	C	0.7933	0.989	0.969	1.008	-0.0114	0.01	85934	401577	1	39474827	1	39474827	*	rs61779309	Y	1	39940499	chr1:39940499	rs61779309	t	c	0.7836	-0.0782	0.0077	5.935e-24	39940499	39474827	1	39474827	1	39474827	*	Y	1.14	-10.1558
1_39475217_C_T	rs78035527	1	39475217	C	T	0.0018	1.002	0.963	1.042	0.0426	10	rs78035527	0.9306	1	39475217	T	C	0.0426	1.002	0.963	1.042	0.0018	0.0202	85934	401577	1	39475217	1	39475217	*	rs78035527	Y	1	39940889	chr1:39940889	rs78035527	t	c	0.0411	0.0659	0.0162	4.893e-05	39940889	39475217	1	39475217	1	39475217	*	Y	0.0891089	4.0679
1_39476625_C_G	rs61779310	1	39476625	C	G	0.011	1.01112	0.992063	1.02987	0.2318	6	rs61779310	0.2544	1	39476625	C	G	0.7682	0.989	0.971	1.008	-0.011	0.0096	85934	401577	1	39476625	1	39476625	*	rs61779310	S	1	39942297	chr1:39942297	rs61779310	c	g	0.7576	-0.0741	0.0074	2.107e-23	39942297	39476625	1	39476625	1	39476625	*	S	1.14583	-10.0135
1_39478508_A_G	rs6665948	1	39478508	A	G	-0.0107	0.98912	0.972763	1.00604	0.6563	11	rs6665948	0.2135	1	39478508	A	G	0.3437	1.011	0.994	1.028	0.0107	0.0086	85934	401577	1	39478508	1	39478508	*	rs6665948	R	1	39944180	chr1:39944180	rs6665948	a	g	0.3382	0.0564	0.0067	3.872e-17	39944180	39478508	1	39478508	1	39478508	*	R	-1.24419	8.41791
1_39478577_T_C	rs61779313	1	39478577	T	C	0.0125	1.01215	0.994036	1.03199	0.2317	11	rs61779313	0.1929	1	39478577	T	C	0.7683	0.988	0.969	1.006	-0.0125	0.0096	85934	401577	1	39478577	1	39478577	*	rs61779313	Y	1	39944249	chr1:39944249	rs61779313	t	c	0.7578	-0.0744	0.0074	1.402e-23	39944249	39478577	1	39478577	1	39478577	*	Y	1.30208	-10.0541
1_39479096_C_T	rs722357	1	39479096	C	T	-0.0106	0.989	0.973	1.006	0.6562	10	rs722357	0.2183	1	39479096	T	C	0.6562	0.989	0.973	1.006	-0.0106	0.0086	85934	401577	1	39479096	1	39479096	*	rs722357	N	1	39944768	chr1:39944768	rs722357	t	c	0.6617	-0.0563	0.0067	4.397e-17	39944768	39479096	1	39479096	1	39479096	*	N	-1.23256	-8.40299
1_39479247_T_G	rs116784299	1	39479247	T	G	0.0009	1.001	0.961538	1.04167	0.0403	11	rs116784299	0.9645	1	39479247	T	G	0.9597	0.999	0.96	1.04	-0.0009	0.0206	85934	401577	1	39479247	1	39479247	*	rs116784299	K	1	39944919	chr1:39944919	rs116784299	t	g	0.9603	-0.059	0.0165	0.0003618	39944919	39479247	1	39479247	1	39479247	*	K	0.0436893	-3.57576
1_39479625_C_T	rs2275767	1	39479625	C	T	-0.0107	0.989	0.973	1.006	0.6568	10	rs2275767	0.2107	1	39479625	T	C	0.6568	0.989	0.973	1.006	-0.0107	0.0086	85934	401577	1	39479625	1	39479625	*	rs2275767	Y	1	39945297	chr1:39945297	rs2275767	t	c	0.6616	-0.0565	0.0067	3.409e-17	39945297	39479625	1	39479625	1	39479625	*	Y	-1.24419	-8.43284
1_39482552_A_G	rs12138051	1	39482552	A	G	-0.0106	0.98912	0.972763	1.00604	0.6564	11	rs12138051	0.2145	1	39482552	A	G	0.3436	1.011	0.994	1.028	0.0106	0.0086	85934	401577	1	39482552	1	39482552	*	rs12138051	R	1	39948224	chr1:39948224	rs12138051	a	g	0.3381	0.0563	0.0067	4.397e-17	39948224	39482552	1	39482552	1	39482552	*	R	-1.23256	8.40299
1_39482667_C_T	rs61779314	1	39482667	C	T	0.0132	1.013	0.993	1.034	0.1833	10	rs61779314	0.2077	1	39482667	T	C	0.1833	1.013	0.993	1.034	0.0132	0.0105	85934	401577	1	39482667	1	39482667	*	rs61779314	Y	1	39948339	chr1:39948339	rs61779314	t	c	0.1947	0.072	0.0081	4.233e-19	39948339	39482667	1	39482667	1	39482667	*	Y	1.25714	8.88889
1_39483069_G_A	rs6691194	1	39483069	G	A	-0.0105	0.99	0.973	1.006	0.6561	10	rs6691194	0.2208	1	39483069	A	G	0.6561	0.99	0.973	1.006	-0.0105	0.0086	85934	401577	1	39483069	1	39483069	*	rs6691194	R	1	39948741	chr1:39948741	rs6691194	a	g	0.6619	-0.0564	0.0067	3.872e-17	39948741	39483069	1	39483069	1	39483069	*	R	-1.22093	-8.41791
1_39484408_C_T	rs1775654	1	39484408	C	T	0.0107	1.011	0.993	1.029	0.2658	10	rs1775654	0.2441	1	39484408	T	C	0.2658	1.011	0.993	1.029	0.0107	0.0092	85934	401577	1	39484408	1	39484408	*	rs1775654	Y	1	39950080	chr1:39950080	rs1775654	t	c	0.2702	0.0664	0.0071	1.098e-20	39950080	39484408	1	39484408	1	39484408	*	Y	1.16304	9.35211
1_39487795_A_G	rs61779328	1	39487795	A	G	0.0131	1.01317	0.992063	1.03413	0.1834	11	rs61779328	0.2125	1	39487795	A	G	0.8166	0.987	0.967	1.008	-0.0131	0.0105	85934	401577	1	39487795	1	39487795	*	rs61779328	R	1	39953467	chr1:39953467	rs61779328	a	g	0.8051	-0.0722	0.0081	3.382e-19	39953467	39487795	1	39487795	1	39487795	*	R	1.24762	-8.91358
1_39491497_C_T	rs7533743	1	39491497	C	T	-0.0105	0.99	0.973	1.006	0.6561	10	rs7533743	0.2204	1	39491497	T	C	0.6561	0.99	0.973	1.006	-0.0105	0.0086	85934	401577	1	39491497	1	39491497	*	rs7533743	Y	1	39957169	chr1:39957169	rs7533743	t	c	0.6617	-0.0564	0.0067	3.872e-17	39957169	39491497	1	39491497	1	39491497	*	Y	-1.22093	-8.41791
1_39491629_G_A	rs7555699	1	39491629	G	A	-0.0105	0.99	0.973	1.006	0.6561	10	rs7555699	0.2188	1	39491629	A	G	0.6561	0.99	0.973	1.006	-0.0105	0.0086	85934	401577	1	39491629	1	39491629	*	rs7555699	R	1	39957301	chr1:39957301	rs7555699	a	g	0.6617	-0.0563	0.0067	4.397e-17	39957301	39491629	1	39491629	1	39491629	*	R	-1.22093	-8.40299
1_39492408_C_G	rs10888798	1	39492408	C	G	-0.0101	0.990099	0.97371	1.00705	0.6555	6	rs10888798	0.24	1	39492408	C	G	0.3445	1.01	0.993	1.027	0.0101	0.0086	85934	401577	1	39492408	1	39492408	*	rs10888798	S	1	39958080	chr1:39958080	rs10888798	c	g	0.3384	0.0562	0.0067	4.993e-17	39958080	39492408	1	39492408	1	39492408	*	S	-1.17442	8.38806
1_39493413_C_T	rs1809697	1	39493413	C	T	-0.0109	0.989	0.973	1.006	0.6561	10	rs1809697	0.2061	1	39493413	T	C	0.6561	0.989	0.973	1.006	-0.0109	0.0086	85934	401577	1	39493413	1	39493413	*	rs1809697	Y	1	39959085	chr1:39959085	rs1809697	t	c	0.6618	-0.0564	0.0067	3.872e-17	39959085	39493413	1	39493413	1	39493413	*	Y	-1.26744	-8.41791
1_39498201_A_G	rs2004330	1	39498201	A	G	-0.0123	0.988142	0.971817	1.00402	0.4457	11	rs2004330	0.1344	1	39498201	A	G	0.5543	1.012	0.996	1.029	0.0123	0.0082	85934	401577	1	39498201	1	39498201	*	rs2004330	R	1	39963873	chr1:39963873	rs2004330	a	g	0.552	0.0269	0.0065	3.415e-05	39963873	39498201	1	39498201	1	39498201	*	R	-1.5	4.13846
1_39499691_G_A	rs111685967	1	39499691	G	A	0.0031	1.003	0.966	1.041	0.0479	10	rs111685967	0.8689	1	39499691	A	G	0.0479	1.003	0.966	1.041	0.0031	0.019	85934	401577	1	39499691	1	39499691	*	rs111685967	R	1	39965363	chr1:39965363	rs111685967	a	g	0.0477	0.057	0.0152	0.0001737	39965363	39499691	1	39499691	1	39499691	*	R	0.163158	3.75
1_39501551_G_A	rs61779330	1	39501551	G	A	0.014	1.014	0.995	1.034	0.2269	10	rs61779330	0.149	1	39501551	A	G	0.2269	1.014	0.995	1.034	0.014	0.0097	85934	401577	1	39501551	1	39501551	*	rs61779330	R	1	39967223	chr1:39967223	rs61779330	a	g	0.2366	0.0759	0.0074	1.788e-24	39967223	39501551	1	39501551	1	39501551	*	R	1.4433	10.2568
1_39501608_T_C	rs72662001	1	39501608	T	C	0.0138	1.0142	0.995025	1.03306	0.2269	11	rs72662001	0.1527	1	39501608	T	C	0.7731	0.986	0.968	1.005	-0.0138	0.0097	85934	401577	1	39501608	1	39501608	*	rs72662001	Y	1	39967280	chr1:39967280	rs72662001	t	c	0.7634	-0.0759	0.0074	1.788e-24	39967280	39501608	1	39501608	1	39501608	*	Y	1.42268	-10.2568
1_39502011_G_A	rs12402990	1	39502011	G	A	-0.0126	0.987	0.971	1.004	0.6626	10	rs12402990	0.1429	1	39502011	A	G	0.6626	0.987	0.971	1.004	-0.0126	0.0086	85934	401577	1	39502011	1	39502011	*	rs12402990	V	1	39967683	chr1:39967683	rs12402990	a	g	0.6675	-0.0571	0.0067	1.579e-17	39967683	39502011	1	39502011	1	39502011	*	V	-1.46512	-8.52239
1_39503387_C_T	rs72663503	1	39503387	C	T	0.0136	1.014	0.995	1.033	0.2272	10	rs72663503	0.1603	1	39503387	T	C	0.2272	1.014	0.995	1.033	0.0136	0.0097	85934	401577	1	39503387	1	39503387	*	rs72663503	Y	1	39969059	chr1:39969059	rs72663503	t	c	0.2368	0.0757	0.0074	2.359e-24	39969059	39503387	1	39503387	1	39503387	*	Y	1.40206	10.2297
1_39505256_C_A	rs61779331	1	39505256	C	A	0.0135	1.014	0.995	1.033	0.2271	10	rs61779331	0.1642	1	39505256	A	C	0.2271	1.014	0.995	1.033	0.0135	0.0097	85934	401577	1	39505256	1	39505256	*	rs61779331	M	1	39970928	chr1:39970928	rs61779331	a	c	0.2366	0.0756	0.0074	2.708e-24	39970928	39505256	1	39505256	1	39505256	*	M	1.39175	10.2162
1_39507077_G_C	rs17571870	1	39507077	G	C	0.0075	1.008	0.969	1.048	0.0436	5	rs17571870	0.7064	1	39507077	C	G	0.0436	1.008	0.969	1.048	0.0075	0.0199	85934	401577	1	39507077	1	39507077	*	rs17571870	S	1	39972749	chr1:39972749	rs17571870	c	g	0.0426	0.0579	0.016	0.0003011	39972749	39507077	1	39507077	1	39507077	*	S	0.376884	3.61875
1_39509736_T_C	rs879037	1	39509736	T	C	-0.0089	0.99108	0.97561	1.00705	0.5535	11	rs879037	0.2808	1	39509736	T	C	0.4465	1.009	0.993	1.025	0.0089	0.0082	85934	401577	1	39509736	1	39509736	*	rs879037	Y	1	39975408	chr1:39975408	rs879037	t	c	0.4427	0.0392	0.0065	1.554e-09	39975408	39509736	1	39509736	1	39509736	*	Y	-1.08537	6.03077
1_39523655_C_T	rs1727098	1	39523655	C	T	-0.0107	0.989	0.974	1.005	0.5467	10	rs1727098	0.1887	1	39523655	T	C	0.5467	0.989	0.974	1.005	-0.0107	0.0082	85934	401577	1	39523655	1	39523655	*	rs1727098	Y	1	39989327	chr1:39989327	rs1727098	t	c	0.5518	-0.0386	0.0064	1.506e-09	39989327	39523655	1	39523655	1	39523655	*	Y	-1.30488	-6.03125
1_39524254_T_C	rs710913	1	39524254	T	C	-0.0077	0.992063	0.97561	1.00908	0.6383	11	rs710913	0.3622	1	39524254	T	C	0.3617	1.008	0.991	1.025	0.0077	0.0085	85934	401577	1	39524254	1	39524254	*	rs710913	Y	1	39989926	chr1:39989926	rs710913	t	c	0.3603	0.0464	0.0066	2.003e-12	39989926	39524254	1	39524254	1	39524254	*	Y	-0.905882	7.0303
1_39525916_G_T	rs3738676	1	39525916	G	T	0.0095	1.01	0.993	1.027	0.3463	10	rs3738676	0.2645	1	39525916	T	G	0.3463	1.01	0.993	1.027	0.0095	0.0085	85934	401577	1	39525916	1	39525916	*	rs3738676	K	1	39991588	chr1:39991588	rs3738676	t	g	0.3504	0.05	0.0067	8.546e-14	39991588	39525916	1	39525916	1	39525916	*	K	1.11765	7.46269
1_39527136_T_C	rs1180341	1	39527136	T	C	-0.0105	0.98912	0.97371	1.00604	0.5475	11	rs1180341	0.197	1	39527136	T	C	0.4525	1.011	0.994	1.027	0.0105	0.0082	85934	401577	1	39527136	1	39527136	*	rs1180341	Y	1	39992808	chr1:39992808	rs1180341	t	c	0.4477	0.0385	0.0064	1.66e-09	39992808	39527136	1	39527136	1	39527136	*	Y	-1.28049	6.01562
1_39527206_T_G	rs1180342	1	39527206	T	G	-0.013	0.987167	0.970874	1.00402	0.6381	11	rs1180342	0.1253	1	39527206	T	G	0.3619	1.013	0.996	1.03	0.013	0.0085	85934	401577	1	39527206	1	39527206	*	rs1180342	K	1	39992878	chr1:39992878	rs1180342	t	g	0.3567	0.0515	0.0066	5.835e-15	39992878	39527206	1	39527206	1	39527206	*	K	-1.52941	7.80303
1_39527760_T_C	rs1180343	1	39527760	T	C	-0.013	0.987167	0.971817	1.00301	0.4481	11	rs1180343	0.1135	1	39527760	T	C	0.5519	1.013	0.997	1.029	0.013	0.0082	85934	401577	1	39527760	1	39527760	*	rs1180343	Y	1	39993432	chr1:39993432	rs1180343	t	c	0.5483	0.0251	0.0065	0.0001104	39993432	39527760	1	39527760	1	39527760	*	Y	-1.58537	3.86154
1_39528873_A_T	rs755247	1	39528873	A	T	-0.0106	0.98912	0.97371	1.00503	0.5468	6	rs755247	0.1927	1	39528873	A	T	0.4532	1.011	0.995	1.027	0.0106	0.0082	85934	401577	1	39528873	1	39528873	*	rs755247	W	1	39994545	chr1:39994545	rs755247	a	t	0.4479	0.0388	0.0064	1.24e-09	39994545	39528873	1	39528873	1	39528873	*	W	-1.29268	6.0625
1_39528873_A_T	rs755247	1	39528873	A	T	-0.0106	0.98912	0.97371	1.00503	0.5468	6	rs755247	0.1927	1	39528873	A	T	0.4532	1.011	0.995	1.027	0.0106	0.0082	85934	401577	1	39528873	1	39528873	*	rs879501561	W	1	39994545	chr1:39994545	rs755247	a	t	0.4479	0.0388	0.0064	1.24e-09	39994545	39528873	1	39528873	1	39528873	*	W	-1.29268	6.0625
1_39529402_C_T	rs755249	1	39529402	C	T	0.0134	1.013	0.995	1.033	0.2301	10	rs755249	0.1639	1	39529402	T	C	0.2301	1.013	0.995	1.033	0.0134	0.0096	85934	401577	1	39529402	1	39529402	*	rs755249	Y	1	39995074	chr1:39995074	rs755249	t	c	0.2396	0.0748	0.0074	8.128e-24	39995074	39529402	1	39529402	1	39529402	*	Y	1.39583	10.1081
1_39531044_C_T	rs1180347	1	39531044	C	T	-0.0116	0.988	0.973	1.004	0.5456	10	rs1180347	0.1555	1	39531044	T	C	0.5456	0.988	0.973	1.004	-0.0116	0.0082	85934	401577	1	39531044	1	39531044	*	rs1180347	Y	1	39996716	chr1:39996716	rs1180347	t	c	0.551	-0.0388	0.0064	1.24e-09	39996716	39531044	1	39531044	1	39531044	*	Y	-1.41463	-6.0625
1_39534682_C_T	rs12141058	1	39534682	C	T	0.0099	1.01	0.992	1.028	0.2754	10	rs12141058	0.2767	1	39534682	T	C	0.2754	1.01	0.992	1.028	0.0099	0.0091	85934	401577	1	39534682	1	39534682	*	rs12141058	Y	1	40000354	chr1:40000354	rs12141058	t	c	0.2869	0.0469	0.007	2.3e-11	40000354	39534682	1	39534682	1	39534682	*	Y	1.08791	6.7
1_39534827_T_C	rs116438551	1	39534827	T	C	0.0144	1.0142	0.97371	1.05708	0.043	11	rs116438551	0.4887	1	39534827	T	C	0.957	0.986	0.946	1.027	-0.0144	0.0208	85934	401577	1	39534827	1	39534827	*	rs116438551	Y	1	40000499	chr1:40000499	rs116438551	t	c	0.9557	-0.0824	0.0165	6.327e-07	40000499	39534827	1	39534827	1	39534827	*	Y	0.692308	-4.99394
1_39535388_A_G	rs12035330	1	39535388	A	G	0.0121	1.01215	0.994036	1.03093	0.2566	11	rs12035330	0.1928	1	39535388	A	G	0.7434	0.988	0.97	1.006	-0.0121	0.0093	85934	401577	1	39535388	1	39535388	*	rs12035330	R	1	40001060	chr1:40001060	rs12035330	a	g	0.7385	-0.0696	0.0072	5.749e-22	40001060	39535388	1	39535388	1	39535388	*	R	1.30108	-9.66667
1_39535604_A_G	rs1180348	1	39535604	A	G	-0.012	0.988142	0.971817	1.00503	0.6275	11	rs1180348	0.1639	1	39535604	A	G	0.3725	1.012	0.995	1.029	0.012	0.0086	85934	401577	1	39535604	1	39535604	*	rs1180348	R	1	40001276	chr1:40001276	rs1180348	a	g	0.3635	0.0248	0.0068	0.0002684	40001276	39535604	1	39535604	1	39535604	*	R	-1.39535	3.64706
1_39536247_T_C	rs143809409	1	39536247	T	C	-0.1349	0.874126	0.790514	0.966184	0.0078	11	rs143809409	0.008404	1	39536247	T	C	0.9922	1.144	1.035	1.265	0.1349	0.0512	85502	400497	1	39536247	1	39536247	*	rs143809409	Y	1	40001919	chr1:40001919	rs143809409	t	c	0.9916	-0.1658	0.0397	2.938e-05	40001919	39536247	1	39536247	1	39536247	*	Y	-2.63477	-4.17632
1_39537738_C_T	rs72663520	1	39537738	C	T	0.0183	1.018	0.999	1.038	0.226	10	rs72663520	0.05822	1	39537738	T	C	0.226	1.018	0.999	1.038	0.0183	0.0096	85934	401577	1	39537738	1	39537738	*	rs72663520	Y	1	40003410	chr1:40003410	rs72663520	t	c	0.2356	0.0759	0.0074	1.788e-24	40003410	39537738	1	39537738	1	39537738	*	Y	1.90625	10.2568
1_39540231_G_A	rs72663521	1	39540231	G	A	0.0188	1.019	0.998	1.04	0.18	10	rs72663521	0.07386	1	39540231	A	G	0.18	1.019	0.998	1.04	0.0188	0.0105	85934	401577	1	39540231	1	39540231	*	rs72663521	R	1	40005903	chr1:40005903	rs72663521	a	g	0.1918	0.0762	0.0081	3.335e-21	40005903	39540231	1	39540231	1	39540231	*	R	1.79048	9.40741
1_39540380_T_C	rs1180349	1	39540380	T	C	-0.0141	0.986193	0.969932	1.002	0.5515	11	rs1180349	0.08515	1	39540380	T	C	0.4485	1.014	0.998	1.031	0.0141	0.0082	85934	401577	1	39540380	1	39540380	*	rs1180349	Y	1	40006052	chr1:40006052	rs1180349	t	c	0.4428	0.0389	0.0064	1.125e-09	40006052	39540380	1	39540380	1	39540380	*	Y	-1.71951	6.07812
1_39541605_C_A	rs1180351	1	39541605	C	A	-0.014	0.986	0.97	1.002	0.5513	10	rs1180351	0.08652	1	39541605	A	C	0.5513	0.986	0.97	1.002	-0.014	0.0082	85934	401577	1	39541605	1	39541605	*	rs1180351	M	1	40007277	chr1:40007277	rs1180351	a	c	0.5571	-0.0389	0.0064	1.125e-09	40007277	39541605	1	39541605	1	39541605	*	M	-1.70732	-6.07812
1_39542679_G_A	rs190278656	1	39542679	G	A	0.0021	1.002	0.877	1.145	0.0056	10	rs190278656	0.9752	1	39542679	A	G	0.0056	1.002	0.877	1.145	0.0021	0.0679	85361	398536	1	39542679	1	39542679	*	rs190278656	R	1	40008351	chr1:40008351	rs190278656	a	g	0.0172	0.1538	0.0439	0.0004553	40008351	39542679	1	39542679	1	39542679	*	R	0.0309278	3.50342
1_39544157_G_A	rs1180329	1	39544157	G	A	-0.0136	0.986	0.971	1.002	0.5514	10	rs1180329	0.09538	1	39544157	A	G	0.5514	0.986	0.971	1.002	-0.0136	0.0082	85934	401577	1	39544157	1	39544157	*	rs1180329	R	1	40009829	chr1:40009829	rs1180329	a	g	0.5572	-0.0389	0.0064	1.125e-09	40009829	39544157	1	39544157	1	39544157	*	R	-1.65854	-6.07812
1_39544563_T_C	rs61779359	1	39544563	T	C	0.0181	1.01833	0.999001	1.03734	0.2258	11	rs61779359	0.06126	1	39544563	T	C	0.7742	0.982	0.964	1.001	-0.0181	0.0096	85934	401577	1	39544563	1	39544563	*	rs61779359	Y	1	40010235	chr1:40010235	rs61779359	t	c	0.7643	-0.076	0.0074	1.557e-24	40010235	39544563	1	39544563	1	39544563	*	Y	1.88542	-10.2703
1_39546018_G_T	rs41270829	1	39546018	G	T	0.0189	1.019	0.998	1.04	0.1799	10	rs41270829	0.07212	1	39546018	T	G	0.1799	1.019	0.998	1.04	0.0189	0.0105	85934	401577	1	39546018	1	39546018	*	rs41270829	D	1	40011690	chr1:40011690	rs41270829	t	g	0.1917	0.076	0.0081	4.226e-21	40011690	39546018	1	39546018	1	39546018	*	D	1.8	9.38272
1_39546512_G_A	rs1180331	1	39546512	G	A	-0.0146	0.986	0.97	1.001	0.4553	10	rs1180331	0.0752	1	39546512	A	G	0.4553	0.986	0.97	1.001	-0.0146	0.0082	85934	401577	1	39546512	1	39546512	*	rs1180331	R	1	40012184	chr1:40012184	rs1180331	a	g	0.4582	-0.0251	0.0065	0.0001104	40012184	39546512	1	39546512	1	39546512	*	R	-1.78049	-3.86154
1_39546558_C_T	rs61781362	1	39546558	C	T	0.0182	1.018	0.999	1.038	0.2259	10	rs61781362	0.05972	1	39546558	T	C	0.2259	1.018	0.999	1.038	0.0182	0.0096	85934	401577	1	39546558	1	39546558	*	rs61781362	Y	1	40012230	chr1:40012230	rs61781362	t	c	0.2356	0.0758	0.0074	2.054e-24	40012230	39546558	1	39546558	1	39546558	*	Y	1.89583	10.2432
1_39546761_C_T	rs61781363	1	39546761	C	T	0.0183	1.018	0.999	1.038	0.226	10	rs61781363	0.05846	1	39546761	T	C	0.226	1.018	0.999	1.038	0.0183	0.0096	85934	401577	1	39546761	1	39546761	*	rs61781363	Y	1	40012433	chr1:40012433	rs61781363	t	c	0.2356	0.0758	0.0074	2.054e-24	40012433	39546761	1	39546761	1	39546761	*	Y	1.90625	10.2432
1_39547210_G_A	rs1185303	1	39547210	G	A	-0.0091	0.991	0.975	1.008	0.3638	10	rs1185303	0.2864	1	39547210	A	G	0.3638	0.991	0.975	1.008	-0.0091	0.0085	85934	401577	1	39547210	1	39547210	*	rs1185303	V	1	40012882	chr1:40012882	rs1185303	a	g	0.3646	-0.0275	0.0067	4.063e-05	40012882	39547210	1	39547210	1	39547210	*	V	-1.07059	-4.10448
1_39551915_G_A	rs187443442	1	39551915	G	A	-0.134	0.875	0.791	0.967	0.0078	10	rs187443442	0.009189	1	39551915	A	G	0.0078	0.875	0.791	0.967	-0.134	0.0515	85502	400497	1	39551915	1	39551915	*	rs187443442	R	1	40017587	chr1:40017587	rs187443442	a	g	0.0084	0.1726	0.0399	1.513e-05	40017587	39551915	1	39551915	1	39551915	*	R	-2.60194	4.32581
1_39552837_C_T	rs4660808	1	39552837	C	T	0.0184	1.019	1	1.038	0.2261	10	rs4660808	0.05588	1	39552837	T	C	0.2261	1.019	1	1.038	0.0184	0.0096	85934	401577	1	39552837	1	39552837	*	rs4660808	Y	1	40018509	chr1:40018509	rs4660808	t	c	0.2358	0.0754	0.0074	3.569e-24	40018509	39552837	1	39552837	1	39552837	*	Y	1.91667	10.1892
1_39553919_A_G	rs61781364	1	39553919	A	G	0.0185	1.01833	1	1.03842	0.2258	11	rs61781364	0.05573	1	39553919	A	G	0.7742	0.982	0.963	1	-0.0185	0.0096	85934	401577	1	39553919	1	39553919	*	rs61781364	R	1	40019591	chr1:40019591	rs61781364	a	g	0.7643	-0.0755	0.0074	3.109e-24	40019591	39553919	1	39553919	1	39553919	*	R	1.92708	-10.2027
1_39554832_T_C	rs1180333	1	39554832	T	C	-0.0132	0.987167	0.969932	1.00402	0.6644	11	rs1180333	0.1245	1	39554832	T	C	0.3356	1.013	0.996	1.031	0.0132	0.0086	85934	401577	1	39554832	1	39554832	*	rs1180333	Y	1	40020504	chr1:40020504	rs1180333	t	c	0.3345	0.0483	0.0067	5.681e-13	40020504	39554832	1	39554832	1	39554832	*	Y	-1.53488	7.20896
1_39555744_A_C	rs111452793	1	39555744	A	C	0.0239	1.02459	0.995025	1.05485	0.0857	11	rs111452793	0.1067	1	39555744	A	C	0.9143	0.976	0.948	1.005	-0.0239	0.0148	85934	401577	1	39555744	1	39555744	*	rs111452793	M	1	40021416	chr1:40021416	rs111452793	a	c	0.9088	-0.0508	0.0114	8.538e-06	40021416	39555744	1	39555744	1	39555744	*	M	1.61486	-4.45614
1_39555972_A_G	rs1180334	1	39555972	A	G	-0.0142	0.986193	0.969932	1.002	0.5512	11	rs1180334	0.08317	1	39555972	A	G	0.4488	1.014	0.998	1.031	0.0142	0.0082	85934	401577	1	39555972	1	39555972	*	rs1180334	R	1	40021644	chr1:40021644	rs1180334	a	g	0.4429	0.0387	0.0064	1.367e-09	40021644	39555972	1	39555972	1	39555972	*	R	-1.73171	6.04687
1_39556810_C_T	rs76207570	1	39556810	C	T	0.0186	1.019	1	1.038	0.2259	10	rs76207570	0.05337	1	39556810	T	C	0.2259	1.019	1	1.038	0.0186	0.0096	85934	401577	1	39556810	1	39556810	*	rs76207570	Y	1	40022482	chr1:40022482	rs76207570	t	c	0.2357	0.0755	0.0074	3.109e-24	40022482	39556810	1	39556810	1	39556810	*	Y	1.9375	10.2027
1_39557105_C_G	rs17264866	1	39557105	C	G	0.0187	1.01937	1	1.03842	0.2257	6	rs17264866	0.05275	1	39557105	C	G	0.7743	0.981	0.963	1	-0.0187	0.0097	85934	401577	1	39557105	1	39557105	*	rs17264866	S	1	40022777	chr1:40022777	rs17264866	c	g	0.7644	-0.0755	0.0074	3.109e-24	40022777	39557105	1	39557105	1	39557105	*	S	1.92784	-10.2027
1_39557375_T_A	rs72637908	1	39557375	T	A	0.0151	1.015	0.997	1.034	0.2559	5	rs72637908	0.1036	1	39557375	A	T	0.2559	1.015	0.997	1.034	0.0151	0.0093	85934	401577	1	39557375	1	39557375	*	rs72637908	W	1	40023047	chr1:40023047	rs72637908	a	t	0.2609	0.0685	0.0072	2.502e-21	40023047	39557375	1	39557375	1	39557375	*	W	1.62366	9.51389
1_39557684_A_T	rs72663529	1	39557684	A	T	0.0158	1.01626	0.999001	1.03306	0.3436	6	rs72663529	0.06413	1	39557684	A	T	0.6564	0.984	0.968	1.001	-0.0158	0.0086	85934	401577	1	39557684	1	39557684	*	rs72663529	W	1	40023356	chr1:40023356	rs72663529	a	t	0.6565	-0.0528	0.0069	2.16e-14	40023356	39557684	1	39557684	1	39557684	*	W	1.83721	-7.65217
1_39561792_G_A	rs12755743	1	39561792	G	A	0.0021	1.002	0.975	1.03	0.096	10	rs12755743	0.8824	1	39561792	A	G	0.096	1.002	0.975	1.03	0.0021	0.0139	85934	401577	1	39561792	1	39561792	*	rs12755743	R	1	40027464	chr1:40027464	rs12755743	a	g	0.1004	-0.0398	0.0109	0.0002571	40027464	39561792	1	39561792	1	39561792	*	R	0.151079	-3.65138
1_39562508_A_G	rs4660293	1	39562508	A	G	0.0173	1.01729	0.998004	1.03627	0.2314	11	rs4660293	0.06992	1	39562508	A	G	0.7686	0.983	0.965	1.002	-0.0173	0.0096	85934	401577	1	39562508	1	39562508	*	rs4660293	R	1	40028180	chr1:40028180	rs4660293	a	g	0.7596	-0.0741	0.0074	2.107e-23	40028180	39562508	1	39562508	1	39562508	*	R	1.80208	-10.0135
1_39565611_C_T	rs35270389	1	39565611	C	T	0.0013	1.001	0.974	1.029	0.0961	10	rs35270389	0.9259	1	39565611	T	C	0.0961	1.001	0.974	1.029	0.0013	0.0139	85934	401577	1	39565611	1	39565611	*	rs35270389	Y	1	40031283	chr1:40031283	rs35270389	t	c	0.1004	-0.0399	0.0109	0.0002481	40031283	39565611	1	39565611	1	39565611	*	Y	0.0935252	-3.66055
1_39566567_T_C	rs3768320	1	39566567	T	C	-0.0116	0.988142	0.971817	1.00503	0.6655	11	rs3768320	0.179	1	39566567	T	C	0.3345	1.012	0.995	1.029	0.0116	0.0086	85934	401577	1	39566567	1	39566567	*	rs3768320	Y	1	40032239	chr1:40032239	rs3768320	t	c	0.3334	0.0485	0.0068	1.03e-12	40032239	39566567	1	39566567	1	39566567	*	Y	-1.34884	7.13235
1_39568233_G_A	rs58302493	1	39568233	G	A	0.0139	1.014	0.991	1.037	0.1467	10	rs58302493	0.226	1	39568233	A	G	0.1467	1.014	0.991	1.037	0.0139	0.0115	85934	401577	1	39568233	1	39568233	*	rs58302493	R	1	40033905	chr1:40033905	rs58302493	a	g	0.1555	0.0869	0.0088	5.052e-23	40033905	39568233	1	39568233	1	39568233	*	R	1.2087	9.875
1_39570014_C_T	rs17513135	1	39570014	C	T	0.0172	1.017	0.998	1.037	0.2248	10	rs17513135	0.07567	1	39570014	T	C	0.2248	1.017	0.998	1.037	0.0172	0.0097	85934	401577	1	39570014	1	39570014	*	rs17513135	H	1	40035686	chr1:40035686	rs17513135	t	c	0.234	0.0762	0.0077	7.971e-23	40035686	39570014	1	39570014	1	39570014	*	H	1.7732	9.8961
1_39570256_G_T	rs3768321	1	39570256	G	T	0.0141	1.014	0.994	1.035	0.1921	10	rs3768321	0.1723	1	39570256	T	G	0.1921	1.014	0.994	1.035	0.0141	0.0103	85934	401577	1	39570256	1	39570256	*	rs3768321	K	1	40035928	chr1:40035928	rs3768321	t	g	0.1993	0.084	0.008	4.753e-26	40035928	39570256	1	39570256	1	39570256	*	K	1.36893	10.5
1_39571175_G_C	rs2293476	1	39571175	G	C	0.0173	1.017	0.998	1.037	0.2248	5	rs2293476	0.07396	1	39571175	C	G	0.2248	1.017	0.998	1.037	0.0173	0.0097	85934	401577	1	39571175	1	39571175	*	rs2293476	S	1	40036847	chr1:40036847	rs2293476	c	g	0.2346	0.0756	0.0075	1.143e-23	40036847	39571175	1	39571175	1	39571175	*	S	1.78351	10.08
1_39571682_C_G	rs41264487	1	39571682	C	G	0.0189	1.01937	0.998004	1.04058	0.1804	6	rs41264487	0.07172	1	39571682	C	G	0.8196	0.981	0.961	1.002	-0.0189	0.0105	85934	401577	1	39571682	1	39571682	*	rs41264487	B	1	40037354	chr1:40037354	rs41264487	c	g	0.808	-0.0745	0.0081	2.447e-20	40037354	39571682	1	39571682	1	39571682	*	B	1.8	-9.19753
1_39572054_T_C	rs77027633	1	39572054	T	C	0.0501	1.05152	1	1.10497	0.0279	11	rs77027633	0.04901	1	39572054	T	C	0.9721	0.951	0.905	1	-0.0501	0.0255	85665	400902	1	39572054	1	39572054	*	rs77027633	Y	1	40037726	chr1:40037726	rs77027633	t	c	0.9678	-0.0873	0.0191	4.622e-06	40037726	39572054	1	39572054	1	39572054	*	Y	1.96471	-4.57068
1_39572230_A_G	rs2242500	1	39572230	A	G	0.017	1.01729	1	1.03413	0.3398	11	rs2242500	0.04701	1	39572230	A	G	0.6602	0.983	0.967	1	-0.017	0.0085	85934	401577	1	39572230	1	39572230	*	rs2242500	R	1	40037902	chr1:40037902	rs2242500	a	g	0.6557	-0.055	0.0067	2.253e-16	40037902	39572230	1	39572230	1	39572230	*	R	2	-8.20896
1_39572731_C_T	rs146800557	1	39572731	C	T	-0.1356	0.873	0.79	0.965	0.0078	10	rs146800557	0.008024	1	39572731	T	C	0.0078	0.873	0.79	0.965	-0.1356	0.0512	85502	400497	1	39572731	1	39572731	*	rs146800557	Y	1	40038403	chr1:40038403	rs146800557	t	c	0.0083	0.1553	0.0401	0.0001076	40038403	39572731	1	39572731	1	39572731	*	Y	-2.64844	3.87282
1_39572899_C_T	rs2068663	1	39572899	C	T	0.0184	1.019	0.999	1.038	0.2258	10	rs2068663	0.05659	1	39572899	T	C	0.2258	1.019	0.999	1.038	0.0184	0.0097	85934	401577	1	39572899	1	39572899	*	rs2068663	Y	1	40038571	chr1:40038571	rs2068663	t	c	0.2356	0.0752	0.0074	4.699e-24	40038571	39572899	1	39572899	1	39572899	*	Y	1.89691	10.1622
1_39572925_G_C	rs2068473	1	39572925	G	C	-0.0143	0.986	0.97	1.002	0.5509	5	rs2068473	0.08064	1	39572925	C	G	0.5509	0.986	0.97	1.002	-0.0143	0.0082	85934	401577	1	39572925	1	39572925	*	rs2068473	S	1	40038597	chr1:40038597	rs2068473	c	g	0.5571	-0.0383	0.0064	2.014e-09	40038597	39572925	1	39572925	1	39572925	*	S	-1.7439	-5.98438
1_39573264_G_A	rs16826349	1	39573264	G	A	0.017	1.017	1	1.034	0.3394	10	rs16826349	0.04642	1	39573264	A	G	0.3394	1.017	1	1.034	0.017	0.0085	85934	401577	1	39573264	1	39573264	*	rs16826349	R	1	40038936	chr1:40038936	rs16826349	a	g	0.3442	0.0548	0.0067	2.887e-16	40038936	39573264	1	39573264	1	39573264	*	R	2	8.1791
1_39574035_G_A	rs12028034	1	39574035	G	A	0.0161	1.016	0.999	1.034	0.338	10	rs12028034	0.05953	1	39574035	A	G	0.338	1.016	0.999	1.034	0.0161	0.0086	85934	401577	1	39574035	1	39574035	*	rs12028034	R	1	40039707	chr1:40039707	rs12028034	a	g	0.343	0.0552	0.0067	1.756e-16	40039707	39574035	1	39574035	1	39574035	*	R	1.87209	8.23881
1_39578080_C_G	rs61781368	1	39578080	C	G	0.0172	1.01729	0.996016	1.03842	0.1777	6	rs61781368	0.1046	1	39578080	C	G	0.8223	0.983	0.963	1.004	-0.0172	0.0106	85934	401577	1	39578080	1	39578080	*	rs61781368	S	1	40043752	chr1:40043752	rs61781368	c	g	0.8118	-0.0738	0.0082	1.616e-19	40043752	39578080	1	39578080	1	39578080	*	S	1.62264	-9
1_39578100_G_A	rs12064914	1	39578100	G	A	0.017	1.017	0.998	1.037	0.2221	10	rs12064914	0.08005	1	39578100	A	G	0.2221	1.017	0.998	1.037	0.017	0.0097	85934	401577	1	39578100	1	39578100	*	rs12064914	R	1	40043772	chr1:40043772	rs12064914	a	g	0.2312	0.0744	0.0075	5.659e-23	40043772	39578100	1	39578100	1	39578100	*	R	1.75258	9.92
1_39579628_A_C	rs61781370	1	39579628	A	C	0.0168	1.01729	0.998004	1.03627	0.2234	11	rs61781370	0.08308	1	39579628	A	C	0.7766	0.983	0.965	1.002	-0.0168	0.0097	85934	401577	1	39579628	1	39579628	*	rs61781370	M	1	40045300	chr1:40045300	rs61781370	a	c	0.7678	-0.0745	0.0075	4.958e-23	40045300	39579628	1	39579628	1	39579628	*	M	1.73196	-9.93333
1_39580421_G_A	rs111768751	1	39580421	G	A	0.0174	1.018	0.998	1.037	0.2243	10	rs111768751	0.07218	1	39580421	A	G	0.2243	1.018	0.998	1.037	0.0174	0.0097	85934	401577	1	39580421	1	39580421	*	rs111768751	R	1	40046093	chr1:40046093	rs111768751	a	g	0.2326	0.0741	0.0075	8.408e-23	40046093	39580421	1	39580421	1	39580421	*	R	1.79381	9.88
1_39581225_C_T	rs12037073	1	39581225	C	T	-0.0107	0.989	0.973	1.006	0.6665	10	rs12037073	0.2125	1	39581225	T	C	0.6665	0.989	0.973	1.006	-0.0107	0.0086	85934	401577	1	39581225	1	39581225	*	rs12037073	Y	1	40046897	chr1:40046897	rs12037073	t	c	0.6685	-0.0459	0.0067	7.397e-12	40046897	39581225	1	39581225	1	39581225	*	Y	-1.24419	-6.85075
1_39581323_G_A	rs67563067	1	39581323	G	A	-0.0123	0.988	0.972	1.004	0.5517	10	rs67563067	0.131	1	39581323	A	G	0.5517	0.988	0.972	1.004	-0.0123	0.0082	85934	401577	1	39581323	1	39581323	*	rs67563067	R	1	40046995	chr1:40046995	rs67563067	a	g	0.5546	-0.0386	0.0068	1.413e-08	40046995	39581323	1	39581323	1	39581323	*	R	-1.5	-5.67647
1_39582337_G_A	rs11206374	1	39582337	G	A	0.0166	1.017	0.998	1.036	0.2232	10	rs11206374	0.086	1	39582337	A	G	0.2232	1.017	0.998	1.036	0.0166	0.0097	85934	401577	1	39582337	1	39582337	*	rs11206374	R	1	40048009	chr1:40048009	rs11206374	a	g	0.2321	0.0744	0.0075	5.659e-23	40048009	39582337	1	39582337	1	39582337	*	R	1.71134	9.92
1_39583432_A_G	rs11206377	1	39583432	A	G	-0.0125	0.987167	0.971817	1.00402	0.5529	11	rs11206377	0.126	1	39583432	A	G	0.4471	1.013	0.996	1.029	0.0125	0.0082	85934	401577	1	39583432	1	39583432	*	rs11206377	R	1	40049104	chr1:40049104	rs11206377	a	g	0.44	0.037	0.0064	6.908e-09	40049104	39583432	1	39583432	1	39583432	*	R	-1.52439	5.78125
1_39583512_G_A	rs11206378	1	39583512	G	A	-0.0089	0.991	0.975	1.008	0.6391	10	rs11206378	0.2921	1	39583512	A	G	0.6391	0.991	0.975	1.008	-0.0089	0.0084	85934	401577	1	39583512	1	39583512	*	rs11206378	R	1	40049184	chr1:40049184	rs11206378	a	g	0.6435	-0.0435	0.0066	4.262e-11	40049184	39583512	1	39583512	1	39583512	*	R	-1.05952	-6.59091
1_39583839_C_T	rs4660846	1	39583839	C	T	-0.0111	0.989	0.972	1.006	0.666	10	rs4660846	0.1985	1	39583839	T	C	0.666	0.989	0.972	1.006	-0.0111	0.0086	85934	401577	1	39583839	1	39583839	*	rs4660846	Y	1	40049511	chr1:40049511	rs4660846	t	c	0.6685	-0.0462	0.0068	1.133e-11	40049511	39583839	1	39583839	1	39583839	*	Y	-1.2907	-6.79412
1_39584831_A_T	rs7539261	1	39584831	A	T	-0.0108	0.98912	0.972763	1.00604	0.6666	6	rs7539261	0.2089	1	39584831	A	T	0.3334	1.011	0.994	1.028	0.0108	0.0086	85934	401577	1	39584831	1	39584831	*	rs7539261	W	1	40050503	chr1:40050503	rs7539261	a	t	0.3313	0.0463	0.0068	1.023e-11	40050503	39584831	1	39584831	1	39584831	*	W	-1.25581	6.80882
1_39584896_A_G	rs7539279	1	39584896	A	G	-0.0108	0.98912	0.972763	1.00604	0.6666	11	rs7539279	0.2082	1	39584896	A	G	0.3334	1.011	0.994	1.028	0.0108	0.0086	85934	401577	1	39584896	1	39584896	*	rs7539279	R	1	40050568	chr1:40050568	rs7539279	a	g	0.3314	0.0466	0.0068	7.529e-12	40050568	39584896	1	39584896	1	39584896	*	R	-1.25581	6.85294
1_39585944_T_C	rs2243761	1	39585944	T	C	-0.0127	0.987167	0.971817	1.00301	0.5534	11	rs2243761	0.1207	1	39585944	T	C	0.4466	1.013	0.997	1.029	0.0127	0.0082	85934	401577	1	39585944	1	39585944	*	rs2243761	Y	1	40051616	chr1:40051616	rs2243761	t	c	0.4401	0.0371	0.0064	6.292e-09	40051616	39585944	1	39585944	1	39585944	*	Y	-1.54878	5.79688
1_39586436_C_G	rs61781371	1	39586436	C	G	0.0168	1.01729	0.998004	1.03627	0.2232	6	rs61781371	0.0827	1	39586436	C	G	0.7768	0.983	0.965	1.002	-0.0168	0.0097	85934	401577	1	39586436	1	39586436	*	rs61781371	S	1	40052108	chr1:40052108	rs61781371	c	g	0.7678	-0.0744	0.0075	5.659e-23	40052108	39586436	1	39586436	1	39586436	*	S	1.73196	-9.92
1_39587137_T_G	rs9729677	1	39587137	T	G	-0.0112	0.98912	0.972763	1.00604	0.6665	11	rs9729677	0.1955	1	39587137	T	G	0.3335	1.011	0.994	1.028	0.0112	0.0086	85934	401577	1	39587137	1	39587137	*	rs9729677	K	1	40052809	chr1:40052809	rs9729677	t	g	0.3314	0.0464	0.0068	9.241e-12	40052809	39587137	1	39587137	1	39587137	*	K	-1.30233	6.82353
1_39587294_G_A	rs11206386	1	39587294	G	A	-0.0119	0.988	0.972	1.004	0.5529	10	rs11206386	0.1461	1	39587294	A	G	0.5529	0.988	0.972	1.004	-0.0119	0.0082	85934	401577	1	39587294	1	39587294	*	rs11206386	R	1	40052966	chr1:40052966	rs11206386	a	g	0.56	-0.0371	0.0064	6.292e-09	40052966	39587294	1	39587294	1	39587294	*	R	-1.45122	-5.79688
1_39587326_A_G	rs11206387	1	39587326	A	G	-0.0108	0.98912	0.972763	1.00604	0.6664	11	rs11206387	0.2082	1	39587326	A	G	0.3336	1.011	0.994	1.028	0.0108	0.0086	85934	401577	1	39587326	1	39587326	*	rs11206387	R	1	40052998	chr1:40052998	rs11206387	a	g	0.3313	0.0464	0.0068	9.241e-12	40052998	39587326	1	39587326	1	39587326	*	R	-1.25581	6.82353
1_39587421_A_C	rs61781373	1	39587421	A	C	0.0178	1.01833	0.997009	1.0395	0.177	11	rs61781373	0.09311	1	39587421	A	C	0.823	0.982	0.962	1.003	-0.0178	0.0106	85934	401577	1	39587421	1	39587421	*	rs61781373	M	1	40053093	chr1:40053093	rs61781373	a	c	0.814	-0.0737	0.0085	3.621e-18	40053093	39587421	1	39587421	1	39587421	*	M	1.67925	-8.67059
1_39587969_G_A	rs2695324	1	39587969	G	A	0.0103	1.01	0.993	1.028	0.3303	10	rs2695324	0.2328	1	39587969	A	G	0.3303	1.01	0.993	1.028	0.0103	0.0086	85934	401577	1	39587969	1	39587969	*	rs2695324	R	1	40053641	chr1:40053641	rs2695324	a	g	0.3322	0.046	0.0067	6.663e-12	40053641	39587969	1	39587969	1	39587969	*	R	1.19767	6.86567
1_39588827_A_G	rs11206390	1	39588827	A	G	0.0123	1.01215	0.995025	1.02987	0.3263	11	rs11206390	0.1534	1	39588827	A	G	0.6737	0.988	0.971	1.005	-0.0123	0.0086	85934	401577	1	39588827	1	39588827	*	rs11206390	R	1	40054499	chr1:40054499	rs11206390	a	g	0.6727	-0.0461	0.0068	1.255e-11	40054499	39588827	1	39588827	1	39588827	*	R	1.43023	-6.77941
1_39589896_G_C	rs76518357	1	39589896	G	C	0.0204	1.021	0.98	1.063	0.0434	5	rs76518357	0.3237	1	39589896	C	G	0.0434	1.021	0.98	1.063	0.0204	0.0206	85934	401577	1	39589896	1	39589896	*	rs76518357	S	1	40055568	chr1:40055568	rs76518357	c	g	0.0446	0.075	0.0164	5.054e-06	40055568	39589896	1	39589896	1	39589896	*	S	0.990291	4.57317
1_39590220_A_G	rs12125666	1	39590220	A	G	0.003	1.00301	0.960615	1.04712	0.0376	11	rs12125666	0.8902	1	39590220	A	G	0.9624	0.997	0.955	1.041	-0.003	0.0219	85665	400902	1	39590220	1	39590220	*	rs12125666	R	1	40055892	chr1:40055892	rs12125666	a	g	0.9575	0.0574	0.0164	0.0004797	40055892	39590220	1	39590220	1	39590220	*	R	0.136986	3.5
1_39591028_G_C	rs2695319	1	39591028	G	C	0.0125	1.013	0.996	1.03	0.3273	5	rs2695319	0.148	1	39591028	C	G	0.3273	1.013	0.996	1.03	0.0125	0.0086	85934	401577	1	39591028	1	39591028	*	rs2695319	S	1	40056700	chr1:40056700	rs2695319	c	g	0.3277	0.0462	0.0068	1.133e-11	40056700	39591028	1	39591028	1	39591028	*	S	1.45349	6.79412
1_39591871_A_G	rs113825410	1	39591871	A	G	0.0176	1.01729	0.999001	1.03734	0.2228	11	rs113825410	0.06923	1	39591871	A	G	0.7772	0.983	0.964	1.001	-0.0176	0.0097	85934	401577	1	39591871	1	39591871	*	rs113825410	R	1	40057543	chr1:40057543	rs113825410	a	g	0.7688	-0.0745	0.0075	4.958e-23	40057543	39591871	1	39591871	1	39591871	*	R	1.81443	-9.93333
1_39594106_A_G	rs2746056	1	39594106	A	G	0.0102	1.0101	0.994036	1.02775	0.353	11	rs2746056	0.2294	1	39594106	A	G	0.647	0.99	0.973	1.006	-0.0102	0.0085	85934	401577	1	39594106	1	39594106	*	rs2746056	R	1	40059778	chr1:40059778	rs2746056	a	g	0.6509	-0.0434	0.0067	9.376e-11	40059778	39594106	1	39594106	1	39594106	*	R	1.2	-6.47761
1_39594353_G_A	rs76841360	1	39594353	G	A	0.0188	1.019	1	1.039	0.2239	10	rs76841360	0.05286	1	39594353	A	G	0.2239	1.019	1	1.039	0.0188	0.0097	85934	401577	1	39594353	1	39594353	*	rs76841360	R	1	40060025	chr1:40060025	rs76841360	a	g	0.2321	0.0737	0.0075	1.422e-22	40060025	39594353	1	39594353	1	39594353	*	R	1.93814	9.82667
1_39594801_G_A	rs4660303	1	39594801	G	A	0.0188	1.019	1	1.039	0.2235	10	rs4660303	0.05184	1	39594801	A	G	0.2235	1.019	1	1.039	0.0188	0.0097	85934	401577	1	39594801	1	39594801	*	rs4660303	R	1	40060473	chr1:40060473	rs4660303	a	g	0.232	0.074	0.0075	9.591e-23	40060473	39594801	1	39594801	1	39594801	*	R	1.93814	9.86667
1_39598989_G_T	rs2746050	1	39598989	G	T	0.0147	1.015	0.999	1.031	0.4396	10	rs2746050	0.07299	1	39598989	T	G	0.4396	1.015	0.999	1.031	0.0147	0.0082	85934	401577	1	39598989	1	39598989	*	rs2746050	K	1	40064661	chr1:40064661	rs2746050	t	g	0.4336	0.0372	0.0065	1.001e-08	40064661	39598989	1	39598989	1	39598989	*	K	1.79268	5.72308
1_39599289_G_A	rs12037222	1	39599289	G	A	0.0203	1.021	1.001	1.04	0.2236	10	rs12037222	0.03558	1	39599289	A	G	0.2236	1.021	1.001	1.04	0.0203	0.0097	85934	401577	1	39599289	1	39599289	*	rs12037222	R	1	40064961	chr1:40064961	rs12037222	a	g	0.2316	0.0733	0.0075	2.398e-22	40064961	39599289	1	39599289	1	39599289	*	R	2.09278	9.77333
1_39599944_G_A	rs74504886	1	39599944	G	A	0.0199	1.02	1.001	1.04	0.215	10	rs74504886	0.04272	1	39599944	A	G	0.215	1.02	1.001	1.04	0.0199	0.0098	85934	401577	1	39599944	1	39599944	*	rs74504886	R	1	40065616	chr1:40065616	rs74504886	a	g	0.2223	0.0738	0.008	1.786e-20	40065616	39599944	1	39599944	1	39599944	*	R	2.03061	9.225
1_39600950_G_A	rs2310799	1	39600950	G	A	0.0153	1.015	0.999	1.032	0.4315	10	rs2310799	0.06056	1	39600950	A	G	0.4315	1.015	0.999	1.032	0.0153	0.0082	85934	401577	1	39600950	1	39600950	*	rs2310799	R	1	40066622	chr1:40066622	rs2310799	a	g	0.424	0.0348	0.0065	8.285e-08	40066622	39600950	1	39600950	1	39600950	*	R	1.86585	5.35385
1_39604267_G_A	rs3916164	1	39604267	G	A	0.0217	1.022	1.004	1.04	0.2996	10	rs3916164	0.01364	1	39604267	A	G	0.2996	1.022	1.004	1.04	0.0217	0.0088	85934	401577	1	39604267	1	39604267	*	rs3916164	R	1	40069939	chr1:40069939	rs3916164	a	g	0.3058	0.0567	0.0069	2.304e-16	40069939	39604267	1	39604267	1	39604267	*	R	2.46591	8.21739
1_39605116_T_C	rs6672296	1	39605116	T	C	0.0155	1.01523	0.999001	1.03199	0.4312	11	rs6672296	0.05888	1	39605116	T	C	0.5688	0.985	0.969	1.001	-0.0155	0.0082	85934	401577	1	39605116	1	39605116	*	rs6672296	Y	1	40070788	chr1:40070788	rs6672296	t	c	0.5755	-0.0348	0.0065	8.285e-08	40070788	39605116	1	39605116	1	39605116	*	Y	1.89024	-5.35385
1_39605577_A_G	rs2695326	1	39605577	A	G	0.0157	1.01626	1	1.03199	0.4307	11	rs2695326	0.0549	1	39605577	A	G	0.5693	0.984	0.969	1	-0.0157	0.0082	85934	401577	1	39605577	1	39605577	*	rs2695326	R	1	40071249	chr1:40071249	rs2695326	a	g	0.5755	-0.0349	0.0065	7.607e-08	40071249	39605577	1	39605577	1	39605577	*	R	1.91463	-5.36923
1_39607339_G_C	rs113879410	1	39607339	G	C	0.0216	1.022	1.004	1.04	0.2962	5	rs113879410	0.01486	1	39607339	C	G	0.2962	1.022	1.004	1.04	0.0216	0.0089	85934	401577	1	39607339	1	39607339	*	rs113879410	V	1	40073011	chr1:40073011	rs113879410	c	g	0.3032	0.056	0.0069	5.328e-16	40073011	39607339	1	39607339	1	39607339	*	V	2.42697	8.11594
1_39607957_A_G	rs2695325	1	39607957	A	G	0.0155	1.01523	0.999001	1.03199	0.4277	11	rs2695325	0.05916	1	39607957	A	G	0.5723	0.985	0.969	1.001	-0.0155	0.0082	85934	401577	1	39607957	1	39607957	*	rs2695325	R	1	40073629	chr1:40073629	rs2695325	a	g	0.5783	-0.0341	0.0065	1.497e-07	40073629	39607957	1	39607957	1	39607957	*	R	1.89024	-5.24615
1_39609695_A_G	rs11206430	1	39609695	A	G	0.02	1.02041	1.00301	1.03734	0.3255	11	rs11206430	0.02055	1	39609695	A	G	0.6745	0.98	0.964	0.997	-0.02	0.0086	85934	401577	1	39609695	1	39609695	*	rs11206430	R	1	40075367	chr1:40075367	rs11206430	a	g	0.6716	-0.0523	0.0068	1.533e-14	40075367	39609695	1	39609695	1	39609695	*	R	2.32558	-7.69118
1_39609786_C_T	rs61781377	1	39609786	C	T	0.0223	1.023	1.002	1.044	0.178	10	rs61781377	0.03516	1	39609786	T	C	0.178	1.023	1.002	1.044	0.0223	0.0106	85934	401577	1	39609786	1	39609786	*	rs61781377	Y	1	40075458	chr1:40075458	rs61781377	t	c	0.188	0.0722	0.0082	9.513e-19	40075458	39609786	1	39609786	1	39609786	*	Y	2.10377	8.80488
1_39610222_G_A	rs61781390	1	39610222	G	A	0.0202	1.02	1.001	1.04	0.2149	10	rs61781390	0.04026	1	39610222	A	G	0.2149	1.02	1.001	1.04	0.0202	0.0098	85934	401577	1	39610222	1	39610222	*	rs61781390	R	1	40075894	chr1:40075894	rs61781390	a	g	0.223	0.0727	0.0076	1.877e-21	40075894	39610222	1	39610222	1	39610222	*	R	2.06122	9.56579
1_39611108_G_A	rs28788506	1	39611108	G	A	0.0204	1.021	1.003	1.038	0.3248	10	rs28788506	0.01874	1	39611108	A	G	0.3248	1.021	1.003	1.038	0.0204	0.0087	85934	401577	1	39611108	1	39611108	*	rs28788506	D	1	40076780	chr1:40076780	rs28788506	a	g	0.3282	0.0524	0.0068	1.366e-14	40076780	39611108	1	39611108	1	39611108	*	D	2.34483	7.70588
1_39611634_G_C	rs6686218	1	39611634	G	C	-0.0054	0.995	0.968	1.021	0.1033	5	rs6686218	0.6889	1	39611634	C	G	0.1033	0.995	0.968	1.021	-0.0054	0.0136	85934	401577	1	39611634	1	39611634	*	rs6686218	S	1	40077306	chr1:40077306	rs6686218	c	g	0.0945	-0.0385	0.011	0.0004618	40077306	39611634	1	39611634	1	39611634	*	S	-0.397059	-3.5
1_39611865_G_A	rs61781391	1	39611865	G	A	0.0208	1.021	1.001	1.041	0.2145	10	rs61781391	0.03468	1	39611865	A	G	0.2145	1.021	1.001	1.041	0.0208	0.0099	85934	401577	1	39611865	1	39611865	*	rs61781391	R	1	40077537	chr1:40077537	rs61781391	a	g	0.2227	0.0732	0.0076	9.986e-22	40077537	39611865	1	39611865	1	39611865	*	R	2.10101	9.63158
1_39613039_A_C	rs11206437	1	39613039	A	C	0.0156	1.01523	1	1.03199	0.4285	11	rs11206437	0.05778	1	39613039	A	C	0.5715	0.985	0.969	1	-0.0156	0.0082	85934	401577	1	39613039	1	39613039	*	rs11206437	M	1	40078711	chr1:40078711	rs11206437	a	c	0.5782	-0.0342	0.0065	1.376e-07	40078711	39613039	1	39613039	1	39613039	*	M	1.90244	-5.26154
1_39613442_A_G	rs4660311	1	39613442	A	G	0.0201	1.02041	1.00301	1.03734	0.3253	11	rs4660311	0.02023	1	39613442	A	G	0.6747	0.98	0.964	0.997	-0.0201	0.0087	85934	401577	1	39613442	1	39613442	*	rs4660311	R	1	40079114	chr1:40079114	rs4660311	a	g	0.6717	-0.0524	0.0068	1.366e-14	40079114	39613442	1	39613442	1	39613442	*	R	2.31034	-7.70588
1_39613574_C_T	rs4660877	1	39613574	C	T	0.0177	1.018	0.999	1.037	0.2437	10	rs4660877	0.06106	1	39613574	T	C	0.2437	1.018	0.999	1.037	0.0177	0.0094	85934	401577	1	39613574	1	39613574	*	rs4660877	Y	1	40079246	chr1:40079246	rs4660877	t	c	0.2477	0.0663	0.0073	1.482e-19	40079246	39613574	1	39613574	1	39613574	*	Y	1.88298	9.08219
1_39615791_C_T	rs1180321	1	39615791	C	T	0.0186	1.019	1.002	1.036	0.3324	10	rs1180321	0.03071	1	39615791	T	C	0.3324	1.019	1.002	1.036	0.0186	0.0086	85934	401577	1	39615791	1	39615791	*	rs1180321	Y	1	40081463	chr1:40081463	rs1180321	t	c	0.3321	0.0516	0.0068	3.405e-14	40081463	39615791	1	39615791	1	39615791	*	Y	2.16279	7.58824
1_39616330_A_G	rs1180320	1	39616330	A	G	0.0158	1.01626	1	1.03199	0.4291	11	rs1180320	0.05523	1	39616330	A	G	0.5709	0.984	0.969	1	-0.0158	0.0082	85934	401577	1	39616330	1	39616330	*	rs1180320	R	1	40082002	chr1:40082002	rs1180320	a	g	0.5779	-0.034	0.0065	1.627e-07	40082002	39616330	1	39616330	1	39616330	*	R	1.92683	-5.23077
1_39617969_C_A	rs61781392	1	39617969	C	A	0.0214	1.022	1.002	1.042	0.215	10	rs61781392	0.02979	1	39617969	A	C	0.215	1.022	1.002	1.042	0.0214	0.0099	85934	401577	1	39617969	1	39617969	*	rs61781392	M	1	40083641	chr1:40083641	rs61781392	a	c	0.2233	0.0722	0.0076	3.513e-21	40083641	39617969	1	39617969	1	39617969	*	M	2.16162	9.5
1_39620620_T_C	rs6690413	1	39620620	T	C	0.0154	1.01523	0.999001	1.03199	0.4284	11	rs6690413	0.0607	1	39620620	T	C	0.5716	0.985	0.969	1.001	-0.0154	0.0082	85934	401577	1	39620620	1	39620620	*	rs6690413	Y	1	40086292	chr1:40086292	rs6690413	t	c	0.5778	-0.0343	0.0065	1.265e-07	40086292	39620620	1	39620620	1	39620620	*	Y	1.87805	-5.27692
1_39620685_G_T	rs61232586	1	39620685	G	T	0.021	1.021	1.002	1.041	0.2146	10	rs61232586	0.03329	1	39620685	T	G	0.2146	1.021	1.002	1.041	0.021	0.0099	85934	401577	1	39620685	1	39620685	*	rs61232586	K	1	40086357	chr1:40086357	rs61232586	t	g	0.2226	0.0726	0.0076	2.128e-21	40086357	39620685	1	39620685	1	39620685	*	K	2.12121	9.55263
1_39622092_G_A	rs61781393	1	39622092	G	A	0.0213	1.022	1.002	1.042	0.2135	10	rs61781393	0.03181	1	39622092	A	G	0.2135	1.022	1.002	1.042	0.0213	0.0099	85934	401577	1	39622092	1	39622092	*	rs61781393	R	1	40087764	chr1:40087764	rs61781393	a	g	0.2221	0.0727	0.0076	1.877e-21	40087764	39622092	1	39622092	1	39622092	*	R	2.15152	9.56579
1_39622232_T_C	rs112751018	1	39622232	T	C	0.0316	1.03199	1.001	1.06383	0.0778	11	rs112751018	0.04257	1	39622232	T	C	0.9222	0.969	0.94	0.999	-0.0316	0.0156	85934	401577	1	39622232	1	39622232	*	rs112751018	Y	1	40087904	chr1:40087904	rs112751018	t	c	0.9181	-0.045	0.012	0.000186	40087904	39622232	1	39622232	1	39622232	*	Y	2.02564	-3.75
1_39622371_G_A	rs17343290	1	39622371	G	A	0.0233	1.024	1.003	1.045	0.1773	10	rs17343290	0.02837	1	39622371	A	G	0.1773	1.024	1.003	1.045	0.0233	0.0106	85934	401577	1	39622371	1	39622371	*	rs17343290	R	1	40088043	chr1:40088043	rs17343290	a	g	0.1877	0.0715	0.0082	2.042e-18	40088043	39622371	1	39622371	1	39622371	*	R	2.19811	8.71951
1_39623753_G_T	rs116401702	1	39623753	G	T	0.0364	1.037	0.996	1.08	0.0411	10	rs116401702	0.07794	1	39623753	T	G	0.0411	1.037	0.996	1.08	0.0364	0.0207	85934	401577	1	39623753	1	39623753	*	rs116401702	K	1	40089425	chr1:40089425	rs116401702	t	g	0.0487	0.0666	0.0156	1.963e-05	40089425	39623753	1	39623753	1	39623753	*	K	1.75845	4.26923
1_39623923_C_T	rs12030495	1	39623923	C	T	0.0147	1.015	0.999	1.031	0.426	10	rs12030495	0.07449	1	39623923	T	C	0.426	1.015	0.999	1.031	0.0147	0.0082	85934	401577	1	39623923	1	39623923	*	rs12030495	Y	1	40089595	chr1:40089595	rs12030495	t	c	0.4205	0.0344	0.0065	1.163e-07	40089595	39623923	1	39623923	1	39623923	*	Y	1.79268	5.29231
1_39624273_A_G	rs6587	1	39624273	A	G	0.0152	1.01523	0.999001	1.03199	0.428	11	rs6587	0.06414	1	39624273	A	G	0.572	0.985	0.969	1.001	-0.0152	0.0082	85934	401577	1	39624273	1	39624273	*	rs6587	R	1	40089945	chr1:40089945	rs6587	a	g	0.5782	-0.0336	0.0065	2.267e-07	40089945	39624273	1	39624273	1	39624273	*	R	1.85366	-5.16923
1_39627261_C_T	rs78875161	1	39627261	C	T	0.0274	1.028	0.987	1.071	0.0434	10	rs78875161	0.1892	1	39627261	T	C	0.0434	1.028	0.987	1.071	0.0274	0.0209	85934	401577	1	39627261	1	39627261	*	rs78875161	Y	1	40092933	chr1:40092933	rs78875161	t	c	0.0447	0.072	0.0163	1.043e-05	40092933	39627261	1	39627261	1	39627261	*	Y	1.311	4.41718
1_39629017_G_A	rs1180317	1	39629017	G	A	0.0097	1.01	0.993	1.027	0.4857	10	rs1180317	0.2476	1	39629017	A	G	0.4857	1.01	0.993	1.027	0.0097	0.0084	85934	401577	1	39629017	1	39629017	*	rs1180317	R	1	40094689	chr1:40094689	rs1180317	a	g	0.4852	0.0226	0.0065	0.0004987	40094689	39629017	1	39629017	1	39629017	*	R	1.15476	3.47692
1_39629862_C_T	rs72663570	1	39629862	C	T	0.0015	1.002	0.98	1.023	0.175	10	rs72663570	0.888	1	39629862	T	C	0.175	1.002	0.98	1.023	0.0015	0.011	85934	401577	1	39629862	1	39629862	*	rs72663570	Y	1	40095534	chr1:40095534	rs72663570	t	c	0.1799	0.0347	0.0086	5.308e-05	40095534	39629862	1	39629862	1	39629862	*	Y	0.136364	4.03488
1_39644653_G_A	rs114404883	1	39644653	G	A	-0.101	0.904	0.804	1.017	0.006	10	rs114404883	0.09253	1	39644653	A	G	0.006	0.904	0.804	1.017	-0.101	0.06	84361	391220	1	39644653	1	39644653	*	rs114404883	R	1	40110325	chr1:40110325	rs114404883	a	g	0.0069	0.1716	0.0463	0.0002089	40110325	39644653	1	39644653	1	39644653	*	R	-1.68333	3.70626
1_39680581_T_C	rs784629	1	39680581	T	C	-0.0128	0.987167	0.968054	1.00705	0.7965	11	rs784629	0.209	1	39680581	T	C	0.2035	1.013	0.993	1.033	0.0128	0.0102	85934	401577	1	39680581	1	39680581	*	rs784629	Y	1	40146253	chr1:40146253	rs784629	t	c	0.202	-0.0294	0.0081	0.0002656	40146253	39680581	1	39680581	1	39680581	*	Y	-1.2549	-3.62963
1_39683843_A_G	rs784633	1	39683843	A	G	-0.0132	0.987167	0.967118	1.00705	0.7963	11	rs784633	0.1968	1	39683843	A	G	0.2037	1.013	0.993	1.034	0.0132	0.0102	85934	401577	1	39683843	1	39683843	*	rs784633	R	1	40149515	chr1:40149515	rs784633	a	g	0.2017	-0.0292	0.008	0.000243	40149515	39683843	1	39683843	1	39683843	*	R	-1.29412	-3.65
1_39683970_G_T	rs784634	1	39683970	G	T	-0.0131	0.987	0.967	1.007	0.7998	10	rs784634	0.1963	1	39683970	T	G	0.7998	0.987	0.967	1.007	-0.0131	0.0102	85934	401577	1	39683970	1	39683970	*	rs784634	K	1	40149642	chr1:40149642	rs784634	t	g	0.7981	0.0297	0.0081	0.0002297	40149642	39683970	1	39683970	1	39683970	*	K	-1.28431	3.66667
1_39684698_C_T	rs2746058	1	39684698	C	T	-0.0126	0.987	0.968	1.007	0.7962	10	rs2746058	0.2182	1	39684698	T	C	0.7962	0.987	0.968	1.007	-0.0126	0.0102	85934	401577	1	39684698	1	39684698	*	rs2746058	Y	1	40150370	chr1:40150370	rs2746058	t	c	0.7983	0.0293	0.008	0.0002313	40150370	39684698	1	39684698	1	39684698	*	Y	-1.23529	3.6625
1_39684851_G_T	rs2746059	1	39684851	G	T	-0.0137	0.986	0.967	1.006	0.7966	10	rs2746059	0.1795	1	39684851	T	G	0.7966	0.986	0.967	1.006	-0.0137	0.0102	85934	401577	1	39684851	1	39684851	*	rs2746059	K	1	40150523	chr1:40150523	rs2746059	t	g	0.7985	0.0293	0.0081	0.0002787	40150523	39684851	1	39684851	1	39684851	*	K	-1.34314	3.61728
1_39684900_C_G	rs2090434	1	39684900	C	G	-0.0127	0.987167	0.968054	1.00705	0.7962	6	rs2090434	0.2144	1	39684900	C	G	0.2038	1.013	0.993	1.033	0.0127	0.0102	85934	401577	1	39684900	1	39684900	*	rs2090434	V	1	40150572	chr1:40150572	rs2090434	c	g	0.2017	-0.0294	0.008	0.0002202	40150572	39684900	1	39684900	1	39684900	*	V	-1.2451	-3.675
1_39684992_A_G	rs2090435	1	39684992	A	G	-0.0127	0.987167	0.968054	1.00705	0.7962	11	rs2090435	0.2128	1	39684992	A	G	0.2038	1.013	0.993	1.033	0.0127	0.0102	85934	401577	1	39684992	1	39684992	*	rs2090435	R	1	40150664	chr1:40150664	rs2090435	a	g	0.2017	-0.0294	0.008	0.0002202	40150664	39684992	1	39684992	1	39684992	*	R	-1.2451	-3.675
1_39685811_G_C	rs6699019	1	39685811	G	C	-0.0133	0.987	0.967	1.007	0.7986	5	rs6699019	0.1948	1	39685811	C	G	0.7986	0.987	0.967	1.007	-0.0133	0.0103	85934	401577	1	39685811	1	39685811	*	rs6699019	S	1	40151483	chr1:40151483	rs6699019	c	g	0.8014	0.0292	0.0081	0.0002925	40151483	39685811	1	39685811	1	39685811	*	S	-1.29126	3.60494
1_39691971_C_T	rs72665235	1	39691971	C	T	0.0131	1.013	0.981	1.046	0.0673	10	rs72665235	0.4236	1	39691971	T	C	0.0673	1.013	0.981	1.046	0.0131	0.0164	85934	401577	1	39691971	1	39691971	*	rs72665235	Y	1	40157643	chr1:40157643	rs72665235	t	c	0.0709	0.0533	0.0127	2.586e-05	40157643	39691971	1	39691971	1	39691971	*	Y	0.79878	4.19685
1_41367417_T_G	rs2364543	1	41367417	T	G	0.0127	1.01317	0.996016	1.02987	0.3995	11	rs2364543	0.13	1	41367417	T	G	0.6005	0.987	0.971	1.004	-0.0127	0.0084	85934	401577	1	41367417	1	41367417	*	rs2364543	K	1	41833089	chr1:41833089	rs2364543	t	g	0.6109	0.0248	0.0068	0.0002684	41833089	41367417	1	41367417	1	41367417	*	K	1.5119	3.64706
1_41384510_G_A	rs10749805	1	41384510	G	A	-0.0078	0.992	0.976	1.008	0.556	10	rs10749805	0.3437	1	41384510	A	G	0.556	0.992	0.976	1.008	-0.0078	0.0082	85934	401577	1	41384510	1	41384510	*	rs10749805	R	1	41850182	chr1:41850182	rs10749805	a	g	0.5699	0.0251	0.0067	0.0001799	41850182	41384510	1	41384510	1	41384510	*	R	-0.95122	3.74627
1_41385743_C_T	rs11209976	1	41385743	C	T	-0.0115	0.989	0.973	1.005	0.5207	10	rs11209976	0.1641	1	41385743	T	C	0.5207	0.989	0.973	1.005	-0.0115	0.0083	85934	401577	1	41385743	1	41385743	*	rs11209976	Y	1	41851415	chr1:41851415	rs11209976	t	c	0.5361	0.0243	0.0065	0.0001816	41851415	41385743	1	41385743	1	41385743	*	Y	-1.38554	3.73846
1_43011882_C_T	rs141015013	1	43011882	C	T	0.0161	1.016	0.971	1.063	0.0392	10	rs141015013	0.485	1	43011882	T	C	0.0392	1.016	0.971	1.063	0.0161	0.023	85934	401577	1	43011882	1	43011882	*	rs141015013	Y	1	43477553	chr1:43477553	rs141015013	t	c	0.0354	0.0718	0.0192	0.0001788	43477553	43011882	1	43011882	1	43011882	*	Y	0.7	3.73958
1_43538605_T_G	rs75966278	1	43538605	T	G	-0.239	0.787402	0.597372	1.03842	0.0017	11	rs75966278	0.09012	1	43538605	T	G	0.9983	1.27	0.963	1.674	0.239	0.141	71269	366205	1	43538605	1	43538605	*	rs75966278	K	1	44004276	chr1:44004276	rs75966278	t	g	0.9873	-0.2097	0.0588	0.0003656	44004276	43538605	1	43538605	1	43538605	*	K	-1.69504	-3.56633
1_43599884_G_C	rs75555735	1	43599884	G	C	-0.147	0.863	0.656	1.137	0.0017	5	rs75555735	0.295	1	43599884	C	G	0.0017	0.863	0.656	1.137	-0.147	0.1403	71269	366205	1	43599884	1	43599884	*	rs75555735	S	1	44065555	chr1:44065555	rs75555735	c	g	0.013	0.2084	0.0598	0.0004906	44065555	43599884	1	43599884	1	43599884	*	S	-1.04775	3.48495
1_44014053_C_A	rs3791127	1	44014053	C	A	-0.2075	0.813	0.656	1.006	0.0021	10	rs3791127	0.05663	1	44014053	A	C	0.0021	0.813	0.656	1.006	-0.2075	0.1089	83196	386481	1	44014053	1	44014053	*	rs3791127	M	1	44479725	chr1:44479725	rs3791127	a	c	0.0108	0.2014	0.0574	0.0004479	44479725	44014053	1	44014053	1	44014053	*	M	-1.90542	3.50871
1_45448531_C_T	rs150168532	1	45448531	C	T	0.011	1.011	0.955	1.07	0.0219	10	rs150168532	0.7043	1	45448531	T	C	0.0219	1.011	0.955	1.07	0.011	0.029	85665	400902	1	45448531	1	45448531	*	rs150168532	Y	1	45914203	chr1:45914203	rs150168532	t	c	0.0253	-0.0763	0.0217	0.0004308	45914203	45448531	1	45448531	1	45448531	*	Y	0.37931	-3.51613
1_45557684_A_T	rs3790585	1	45557684	A	T	-0.0107	0.98912	0.968054	1.01112	0.1519	6	rs3790585	0.3452	1	45557684	A	T	0.8481	1.011	0.989	1.033	0.0107	0.0113	85934	401577	1	45557684	1	45557684	*	rs3790585	W	1	46023356	chr1:46023356	rs3790585	a	t	0.8492	0.0324	0.0089	0.000272	46023356	45557684	1	45557684	1	45557684	*	W	-0.946903	3.64045
1_45571288_T_C	rs514595	1	45571288	T	C	0.0129	1.01317	0.99108	1.0352	0.8397	11	rs514595	0.2512	1	45571288	T	C	0.1603	0.987	0.966	1.009	-0.0129	0.0112	85934	401577	1	45571288	1	45571288	*	rs514595	Y	1	46036960	chr1:46036960	rs514595	t	c	0.1524	-0.0328	0.0089	0.0002282	46036960	45571288	1	45571288	1	45571288	*	Y	1.15179	-3.68539
1_45571685_C_T	rs518216	1	45571685	C	T	0.0133	1.013	0.991	1.036	0.8414	10	rs518216	0.2336	1	45571685	T	C	0.8414	1.013	0.991	1.036	0.0133	0.0112	85934	401577	1	45571685	1	45571685	*	rs518216	Y	1	46037357	chr1:46037357	rs518216	t	c	0.8444	0.0331	0.0088	0.0001676	46037357	45571685	1	45571685	1	45571685	*	Y	1.1875	3.76136
1_45571722_T_C	rs659437	1	45571722	T	C	0.0135	1.01317	0.992063	1.03627	0.8412	11	rs659437	0.2275	1	45571722	T	C	0.1588	0.987	0.965	1.008	-0.0135	0.0112	85934	401577	1	45571722	1	45571722	*	rs659437	Y	1	46037394	chr1:46037394	rs659437	t	c	0.1567	-0.0319	0.0091	0.0004618	46037394	45571722	1	45571722	1	45571722	*	Y	1.20536	-3.50549
1_45573405_T_G	rs499600	1	45573405	T	G	0.0134	1.01317	0.99108	1.03627	0.8445	11	rs499600	0.2352	1	45573405	T	G	0.1555	0.987	0.965	1.009	-0.0134	0.0113	85934	401577	1	45573405	1	45573405	*	rs499600	K	1	46039077	chr1:46039077	rs499600	t	g	0.1522	-0.0327	0.0089	0.0002385	46039077	45573405	1	45573405	1	45573405	*	K	1.18584	-3.67416
1_45605749_A_G	rs7547414	1	45605749	A	G	0.0026	1.00301	0.985222	1.02041	0.7059	11	rs7547414	0.7667	1	45605749	A	G	0.2941	0.997	0.98	1.015	-0.0026	0.0089	85934	401577	1	45605749	1	45605749	*	rs7547414	R	1	46071421	chr1:46071421	rs7547414	a	g	0.2896	-0.0246	0.007	0.0004536	46071421	45605749	1	45605749	1	45605749	*	R	0.292135	-3.51429
1_45611756_G_C	rs3014251	1	45611756	G	C	0.0027	1.003	0.985	1.02	0.707	5	rs3014251	0.7587	1	45611756	C	G	0.707	1.003	0.985	1.02	0.0027	0.0089	85934	401577	1	45611756	1	45611756	*	rs3014251	V	1	46077428	chr1:46077428	rs3014251	c	g	0.7106	0.0255	0.007	0.0002779	46077428	45611756	1	45611756	1	45611756	*	V	0.303371	3.64286
1_45612958_A_G	rs2050376	1	45612958	A	G	0.0025	1.002	0.985222	1.02041	0.7073	11	rs2050376	0.7785	1	45612958	A	G	0.2927	0.998	0.98	1.015	-0.0025	0.0089	85934	401577	1	45612958	1	45612958	*	rs2050376	R	1	46078630	chr1:46078630	rs2050376	a	g	0.2892	-0.0256	0.007	0.000263	46078630	45612958	1	45612958	1	45612958	*	R	0.280899	-3.65714
1_45613182_A_G	rs2230658	1	45613182	A	G	0.0025	1.002	0.985222	1.02041	0.7072	11	rs2230658	0.777	1	45613182	A	G	0.2928	0.998	0.98	1.015	-0.0025	0.0089	85934	401577	1	45613182	1	45613182	*	rs2230658	R	1	46078854	chr1:46078854	rs2230658	a	g	0.2889	-0.0249	0.007	0.000386	46078854	45613182	1	45613182	1	45613182	*	R	0.280899	-3.55714
1_45613212_C_T	rs2230659	1	45613212	C	T	0.0026	1.003	0.985	1.02	0.7071	10	rs2230659	0.7705	1	45613212	T	C	0.7071	1.003	0.985	1.02	0.0026	0.0089	85934	401577	1	45613212	1	45613212	*	rs2230659	Y	1	46078884	chr1:46078884	rs2230659	t	c	0.7108	0.0258	0.007	0.0002353	46078884	45613212	1	45613212	1	45613212	*	Y	0.292135	3.68571
1_45613719_T_C	rs2991983	1	45613719	T	C	0.0022	1.002	0.985222	1.01937	0.7101	11	rs2991983	0.8028	1	45613719	T	C	0.2899	0.998	0.981	1.015	-0.0022	0.0089	85934	401577	1	45613719	1	45613719	*	rs2991983	Y	1	46079391	chr1:46079391	rs2991983	t	c	0.2855	-0.025	0.007	0.0003656	46079391	45613719	1	45613719	1	45613719	*	Y	0.247191	-3.57143
1_45613821_A_G	rs3014249	1	45613821	A	G	0.0026	1.00301	0.985222	1.02041	0.7101	11	rs3014249	0.768	1	45613821	A	G	0.2899	0.997	0.98	1.015	-0.0026	0.0089	85934	401577	1	45613821	1	45613821	*	rs3014249	R	1	46079493	chr1:46079493	rs3014249	a	g	0.2856	-0.0249	0.007	0.000386	46079493	45613821	1	45613821	1	45613821	*	R	0.292135	-3.55714
1_45614628_A_T	rs3014248	1	45614628	A	T	0.0024	1.002	0.985222	1.02041	0.7102	6	rs3014248	0.7844	1	45614628	A	T	0.2898	0.998	0.98	1.015	-0.0024	0.0089	85934	401577	1	45614628	1	45614628	*	rs3014248	W	1	46080300	chr1:46080300	rs3014248	a	t	0.2855	-0.0249	0.007	0.000386	46080300	45614628	1	45614628	1	45614628	*	W	0.269663	-3.55714
1_45615275_A_C	rs1972410	1	45615275	A	C	0.0025	1.002	0.985222	1.02041	0.7102	11	rs1972410	0.7822	1	45615275	A	C	0.2898	0.998	0.98	1.015	-0.0025	0.0089	85934	401577	1	45615275	1	45615275	*	rs1972410	H	1	46080947	chr1:46080947	rs1972410	a	c	0.2867	-0.0257	0.0072	0.0003746	46080947	45615275	1	45615275	1	45615275	*	H	0.280899	-3.56944
1_45615610_T_C	rs2991986	1	45615610	T	C	0.002	1.002	0.984252	1.01937	0.7075	11	rs2991986	0.8199	1	45615610	T	C	0.2925	0.998	0.981	1.016	-0.002	0.0089	85934	401577	1	45615610	1	45615610	*	rs2991986	Y	1	46081282	chr1:46081282	rs2991986	t	c	0.2886	-0.025	0.007	0.0003656	46081282	45615610	1	45615610	1	45615610	*	Y	0.224719	-3.57143
1_45615750_C_G	rs2991987	1	45615750	C	G	0.0021	1.002	0.985222	1.01937	0.7074	6	rs2991987	0.8106	1	45615750	C	G	0.2926	0.998	0.981	1.015	-0.0021	0.0089	85934	401577	1	45615750	1	45615750	*	rs2991987	S	1	46081422	chr1:46081422	rs2991987	c	g	0.2886	-0.0255	0.007	0.0002779	46081422	45615750	1	45615750	1	45615750	*	S	0.235955	-3.64286
1_45616288_C_T	rs2253862	1	45616288	C	T	0.0022	1.002	0.985	1.02	0.7102	10	rs2253862	0.8061	1	45616288	T	C	0.7102	1.002	0.985	1.02	0.0022	0.0089	85934	401577	1	45616288	1	45616288	*	rs2253862	Y	1	46081960	chr1:46081960	rs2253862	t	c	0.7146	0.0249	0.007	0.000386	46081960	45616288	1	45616288	1	45616288	*	Y	0.247191	3.55714
1_45616759_C_A	rs2991988	1	45616759	C	A	0.0023	1.002	0.985	1.02	0.7101	10	rs2991988	0.7992	1	45616759	A	C	0.7101	1.002	0.985	1.02	0.0023	0.0089	85934	401577	1	45616759	1	45616759	*	rs2991988	M	1	46082431	chr1:46082431	rs2991988	a	c	0.7146	0.0246	0.007	0.0004536	46082431	45616759	1	45616759	1	45616759	*	M	0.258427	3.51429
1_45617293_C_T	rs2991989	1	45617293	C	T	0.0021	1.002	0.985	1.02	0.7103	10	rs2991989	0.8185	1	45617293	T	C	0.7103	1.002	0.985	1.02	0.0021	0.0089	85934	401577	1	45617293	1	45617293	*	rs2991989	Y	1	46082965	chr1:46082965	rs2991989	t	c	0.7145	0.0249	0.007	0.000386	46082965	45617293	1	45617293	1	45617293	*	Y	0.235955	3.55714
1_45619262_G_A	rs1541131	1	45619262	G	A	0.0008	1.001	0.983	1.018	0.7069	10	rs1541131	0.9241	1	45619262	A	G	0.7069	1.001	0.983	1.018	0.0008	0.0089	85934	401577	1	45619262	1	45619262	*	rs1541131	R	1	46084934	chr1:46084934	rs1541131	a	g	0.7113	0.0251	0.007	0.0003462	46084934	45619262	1	45619262	1	45619262	*	R	0.0898876	3.58571
1_45619440_A_G	rs1547924	1	45619440	A	G	0.0021	1.002	0.985222	1.01937	0.7074	11	rs1547924	0.8123	1	45619440	A	G	0.2926	0.998	0.981	1.015	-0.0021	0.0089	85934	401577	1	45619440	1	45619440	*	rs1547924	R	1	46085112	chr1:46085112	rs1547924	a	g	0.2884	-0.025	0.007	0.0003656	46085112	45619440	1	45619440	1	45619440	*	R	0.235955	-3.57143
1_45620180_C_T	rs2275085	1	45620180	C	T	0.0016	1.002	0.984	1.019	0.7041	10	rs2275085	0.8581	1	45620180	T	C	0.7041	1.002	0.984	1.019	0.0016	0.0089	85934	401577	1	45620180	1	45620180	*	rs2275085	Y	1	46085852	chr1:46085852	rs2275085	t	c	0.7085	0.0248	0.007	0.0004074	46085852	45620180	1	45620180	1	45620180	*	Y	0.179775	3.54286
1_45620405_C_T	rs3014246	1	45620405	C	T	0.0024	1.002	0.985	1.02	0.7105	10	rs3014246	0.7845	1	45620405	T	C	0.7105	1.002	0.985	1.02	0.0024	0.0089	85934	401577	1	45620405	1	45620405	*	rs3014246	Y	1	46086077	chr1:46086077	rs3014246	t	c	0.7144	0.025	0.007	0.0003656	46086077	45620405	1	45620405	1	45620405	*	Y	0.269663	3.57143
1_45621241_C_T	rs3014245	1	45621241	C	T	0.0021	1.002	0.985	1.02	0.7102	10	rs3014245	0.8157	1	45621241	T	C	0.7102	1.002	0.985	1.02	0.0021	0.0089	85934	401577	1	45621241	1	45621241	*	rs3014245	Y	1	46086913	chr1:46086913	rs3014245	t	c	0.7145	0.0248	0.007	0.0004074	46086913	45621241	1	45621241	1	45621241	*	Y	0.235955	3.54286
1_45621905_G_A	rs3014242	1	45621905	G	A	0.0019	1.002	0.985	1.02	0.7076	10	rs3014242	0.8336	1	45621905	A	G	0.7076	1.002	0.985	1.02	0.0019	0.0089	85934	401577	1	45621905	1	45621905	*	rs3014242	R	1	46087577	chr1:46087577	rs3014242	a	g	0.7113	0.0253	0.007	0.0003103	46087577	45621905	1	45621905	1	45621905	*	R	0.213483	3.61429
1_45623553_C_G	rs3014240	1	45623553	C	G	0.0018	1.002	0.984252	1.01937	0.7102	6	rs3014240	0.8396	1	45623553	C	G	0.2898	0.998	0.981	1.016	-0.0018	0.0089	85934	401577	1	45623553	1	45623553	*	rs3014240	S	1	46089225	chr1:46089225	rs3014240	c	g	0.2855	-0.0248	0.007	0.0004074	46089225	45623553	1	45623553	1	45623553	*	S	0.202247	-3.54286
1_45624129_G_A	rs3014239	1	45624129	G	A	0.0019	1.002	0.985	1.02	0.7074	10	rs3014239	0.8286	1	45624129	A	G	0.7074	1.002	0.985	1.02	0.0019	0.0089	85934	401577	1	45624129	1	45624129	*	rs3014239	R	1	46089801	chr1:46089801	rs3014239	a	g	0.7114	0.0254	0.007	0.0002937	46089801	45624129	1	45624129	1	45624129	*	R	0.213483	3.62857
1_45624580_A_G	rs3014237	1	45624580	A	G	0.002	1.002	0.984252	1.01937	0.715	11	rs3014237	0.8257	1	45624580	A	G	0.285	0.998	0.981	1.016	-0.002	0.009	85934	401577	1	45624580	1	45624580	*	rs3014237	R	1	46090252	chr1:46090252	rs3014237	a	g	0.2824	-0.0256	0.0071	0.0003236	46090252	45624580	1	45624580	1	45624580	*	R	0.222222	-3.60563
1_45625633_T_C	rs3014236	1	45625633	T	C	0.0025	1.002	0.985222	1.02041	0.7074	11	rs3014236	0.7825	1	45625633	T	C	0.2926	0.998	0.98	1.015	-0.0025	0.0089	85934	401577	1	45625633	1	45625633	*	rs3014236	Y	1	46091305	chr1:46091305	rs3014236	t	c	0.2886	-0.0255	0.007	0.0002779	46091305	45625633	1	45625633	1	45625633	*	Y	0.280899	-3.64286
1_45625840_A_G	rs3014235	1	45625840	A	G	0.0021	1.002	0.985222	1.01937	0.7101	11	rs3014235	0.8109	1	45625840	A	G	0.2899	0.998	0.981	1.015	-0.0021	0.0089	85934	401577	1	45625840	1	45625840	*	rs3014235	R	1	46091512	chr1:46091512	rs3014235	a	g	0.2855	-0.0249	0.007	0.000386	46091512	45625840	1	45625840	1	45625840	*	R	0.235955	-3.55714
1_45626804_C_G	rs9429172	1	45626804	C	G	0.0027	1.00301	0.985222	1.02041	0.7104	6	rs9429172	0.7655	1	45626804	C	G	0.2896	0.997	0.98	1.015	-0.0027	0.0089	85934	401577	1	45626804	1	45626804	*	rs9429172	V	1	46092476	chr1:46092476	rs9429172	c	g	0.2854	-0.0249	0.007	0.000386	46092476	45626804	1	45626804	1	45626804	*	V	0.303371	-3.55714
1_45626987_T_C	rs12045451	1	45626987	T	C	-0.0023	0.998004	0.980392	1.01523	0.2872	11	rs12045451	0.7947	1	45626987	T	C	0.7128	1.002	0.985	1.02	0.0023	0.0089	85934	401577	1	45626987	1	45626987	*	rs12045451	Y	1	46092659	chr1:46092659	rs12045451	t	c	0.7146	0.025	0.007	0.0003656	46092659	45626987	1	45626987	1	45626987	*	Y	-0.258427	3.57143
1_45628020_G_A	rs1135850	1	45628020	G	A	-0.0022	0.998	0.981	1.015	0.2872	10	rs1135850	0.8024	1	45628020	A	G	0.2872	0.998	0.981	1.015	-0.0022	0.0089	85934	401577	1	45628020	1	45628020	*	rs1135850	V	1	46093692	chr1:46093692	rs1135850	a	g	0.2868	-0.0257	0.0072	0.0003746	46093692	45628020	1	45628020	1	45628020	*	V	-0.247191	-3.56944
1_45628355_A_G	rs1250	1	45628355	A	G	-0.0023	0.998004	0.980392	1.01523	0.2908	11	rs1250	0.7978	1	45628355	A	G	0.7092	1.002	0.985	1.02	0.0023	0.0089	85934	401577	1	45628355	1	45628355	*	rs1250	R	1	46094027	chr1:46094027	rs1250	a	g	0.7111	0.0255	0.007	0.0002779	46094027	45628355	1	45628355	1	45628355	*	R	-0.258427	3.64286
1_45629287_T_G	rs12037459	1	45629287	T	G	-0.0018	0.998004	0.981354	1.01626	0.2869	11	rs12037459	0.8378	1	45629287	T	G	0.7131	1.002	0.984	1.019	0.0018	0.0089	85934	401577	1	45629287	1	45629287	*	rs12037459	D	1	46094959	chr1:46094959	rs12037459	t	g	0.7148	0.025	0.007	0.0003656	46094959	45629287	1	45629287	1	45629287	*	D	-0.202247	3.57143
1_45629600_T_C	rs1135812	1	45629600	T	C	-0.0025	0.997009	0.980392	1.01523	0.2935	11	rs1135812	0.7788	1	45629600	T	C	0.7065	1.003	0.985	1.02	0.0025	0.0089	85934	401577	1	45629600	1	45629600	*	rs1135812	H	1	46095272	chr1:46095272	rs1135812	t	c	0.7079	0.026	0.007	0.0002103	46095272	45629600	1	45629600	1	45629600	*	H	-0.280899	3.71429
1_45630304_G_A	rs6703748	1	45630304	G	A	-0.0027	0.997	0.98	1.015	0.2934	10	rs6703748	0.7581	1	45630304	A	G	0.2934	0.997	0.98	1.015	-0.0027	0.0089	85934	401577	1	45630304	1	45630304	*	rs6703748	R	1	46095976	chr1:46095976	rs6703748	a	g	0.2921	-0.026	0.007	0.0002103	46095976	45630304	1	45630304	1	45630304	*	R	-0.303371	-3.71429
1_45634509_G_A	rs6699418	1	45634509	G	A	-0.002	0.998	0.981	1.015	0.298	10	rs6699418	0.8224	1	45634509	A	G	0.298	0.998	0.981	1.015	-0.002	0.0088	85934	401577	1	45634509	1	45634509	*	rs6699418	R	1	46100181	chr1:46100181	rs6699418	a	g	0.2961	-0.027	0.007	0.0001187	46100181	45634509	1	45634509	1	45634509	*	R	-0.227273	-3.85714
1_45634650_T_C	rs10890333	1	45634650	T	C	-0.0023	0.998004	0.980392	1.01523	0.2963	11	rs10890333	0.7992	1	45634650	T	C	0.7037	1.002	0.985	1.02	0.0023	0.0089	85934	401577	1	45634650	1	45634650	*	rs10890333	B	1	46100322	chr1:46100322	rs10890333	t	c	0.7046	0.0263	0.007	0.0001775	46100322	45634650	1	45634650	1	45634650	*	B	-0.258427	3.75714
1_45634706_A_T	rs10890334	1	45634706	A	T	-0.0024	0.998004	0.980392	1.01523	0.2935	6	rs10890334	0.7908	1	45634706	A	T	0.7065	1.002	0.985	1.02	0.0024	0.0089	85934	401577	1	45634706	1	45634706	*	rs10890334	W	1	46100378	chr1:46100378	rs10890334	a	t	0.7079	0.026	0.007	0.0002103	46100378	45634706	1	45634706	1	45634706	*	W	-0.269663	3.71429
1_45634722_G_C	rs10890335	1	45634722	G	C	-0.0023	0.998	0.98	1.015	0.2935	5	rs10890335	0.7921	1	45634722	C	G	0.2935	0.998	0.98	1.015	-0.0023	0.0089	85934	401577	1	45634722	1	45634722	*	rs10890335	S	1	46100394	chr1:46100394	rs10890335	c	g	0.2921	-0.026	0.007	0.0002103	46100394	45634722	1	45634722	1	45634722	*	S	-0.258427	-3.71429
1_45635651_C_T	rs4431884	1	45635651	C	T	-0.0018	0.998	0.981	1.016	0.298	10	rs4431884	0.8386	1	45635651	T	C	0.298	0.998	0.981	1.016	-0.0018	0.0088	85934	401577	1	45635651	1	45635651	*	rs4431884	Y	1	46101323	chr1:46101323	rs4431884	t	c	0.2961	-0.0269	0.007	0.0001258	46101323	45635651	1	45635651	1	45635651	*	Y	-0.204545	-3.84286
1_45636134_A_C	rs6694889	1	45636134	A	C	-0.0024	0.998004	0.980392	1.01523	0.2935	11	rs6694889	0.7872	1	45636134	A	C	0.7065	1.002	0.985	1.02	0.0024	0.0089	85934	401577	1	45636134	1	45636134	*	rs6694889	M	1	46101806	chr1:46101806	rs6694889	a	c	0.7079	0.026	0.007	0.0002103	46101806	45636134	1	45636134	1	45636134	*	M	-0.269663	3.71429
1_45638792_T_C	rs12041197	1	45638792	T	C	-0.0026	0.997009	0.980392	1.01523	0.2934	11	rs12041197	0.7659	1	45638792	T	C	0.7066	1.003	0.985	1.02	0.0026	0.0089	85934	401577	1	45638792	1	45638792	*	rs12041197	Y	1	46104464	chr1:46104464	rs12041197	t	c	0.7079	0.0259	0.007	0.0002224	46104464	45638792	1	45638792	1	45638792	*	Y	-0.292135	3.7
1_45638964_C_T	rs12023439	1	45638964	C	T	-0.0029	0.997	0.98	1.015	0.2931	10	rs12023439	0.74	1	45638964	T	C	0.2931	0.997	0.98	1.015	-0.0029	0.0089	85934	401577	1	45638964	1	45638964	*	rs12023439	Y	1	46104636	chr1:46104636	rs12023439	t	c	0.2921	-0.026	0.007	0.0002103	46104636	45638964	1	45638964	1	45638964	*	Y	-0.325843	-3.71429
1_45639729_C_A	rs4660879	1	45639729	C	A	-0.0016	0.998	0.981	1.016	0.2979	10	rs4660879	0.8557	1	45639729	A	C	0.2979	0.998	0.981	1.016	-0.0016	0.0088	85934	401577	1	45639729	1	45639729	*	rs4660879	M	1	46105401	chr1:46105401	rs4660879	a	c	0.2961	-0.0269	0.007	0.0001258	46105401	45639729	1	45639729	1	45639729	*	M	-0.181818	-3.84286
1_45641250_T_A	rs12043945	1	45641250	T	A	-0.0024	0.998	0.98	1.015	0.2961	5	rs12043945	0.7833	1	45641250	A	T	0.2961	0.998	0.98	1.015	-0.0024	0.0089	85934	401577	1	45641250	1	45641250	*	rs12043945	W	1	46106922	chr1:46106922	rs12043945	a	t	0.2952	-0.0265	0.007	0.0001584	46106922	45641250	1	45641250	1	45641250	*	W	-0.269663	-3.78571
1_45641571_C_T	rs12025613	1	45641571	C	T	-0.0026	0.997	0.98	1.015	0.2933	10	rs12025613	0.7669	1	45641571	T	C	0.2933	0.997	0.98	1.015	-0.0026	0.0089	85934	401577	1	45641571	1	45641571	*	rs12025613	Y	1	46107243	chr1:46107243	rs12025613	t	c	0.2919	-0.0258	0.007	0.0002353	46107243	45641571	1	45641571	1	45641571	*	Y	-0.292135	-3.68571
1_45642196_T_C	rs12091503	1	45642196	T	C	-0.0024	0.998004	0.980392	1.01523	0.2961	11	rs12091503	0.7893	1	45642196	T	C	0.7039	1.002	0.985	1.02	0.0024	0.0089	85934	401577	1	45642196	1	45642196	*	rs12091503	Y	1	46107868	chr1:46107868	rs12091503	t	c	0.7048	0.0264	0.007	0.0001677	46107868	45642196	1	45642196	1	45642196	*	Y	-0.269663	3.77143
1_45642819_A_C	rs11211145	1	45642819	A	C	-0.0026	0.997009	0.980392	1.01523	0.2933	11	rs11211145	0.7695	1	45642819	A	C	0.7067	1.003	0.985	1.02	0.0026	0.0089	85934	401577	1	45642819	1	45642819	*	rs11211145	M	1	46108491	chr1:46108491	rs11211145	a	c	0.7081	0.0258	0.007	0.0002353	46108491	45642819	1	45642819	1	45642819	*	M	-0.292135	3.68571
1_45644122_T_C	rs11211146	1	45644122	T	C	-0.0027	0.997009	0.980392	1.01523	0.2933	11	rs11211146	0.7603	1	45644122	T	C	0.7067	1.003	0.985	1.02	0.0027	0.0089	85934	401577	1	45644122	1	45644122	*	rs11211146	Y	1	46109794	chr1:46109794	rs11211146	t	c	0.7073	0.0265	0.0072	0.0002444	46109794	45644122	1	45644122	1	45644122	*	Y	-0.303371	3.68056
1_45644422_A_G	rs11211147	1	45644422	A	G	-0.0027	0.997009	0.980392	1.01523	0.2933	11	rs11211147	0.7623	1	45644422	A	G	0.7067	1.003	0.985	1.02	0.0027	0.0089	85934	401577	1	45644422	1	45644422	*	rs11211147	R	1	46110094	chr1:46110094	rs11211147	a	g	0.7081	0.0259	0.007	0.0002224	46110094	45644422	1	45644422	1	45644422	*	R	-0.303371	3.7
1_45645169_G_A	rs4660313	1	45645169	G	A	-0.0027	0.997	0.98	1.015	0.2932	10	rs4660313	0.7621	1	45645169	A	G	0.2932	0.997	0.98	1.015	-0.0027	0.0089	85934	401577	1	45645169	1	45645169	*	rs4660313	R	1	46110841	chr1:46110841	rs4660313	a	g	0.2919	-0.0258	0.007	0.0002353	46110841	45645169	1	45645169	1	45645169	*	R	-0.303371	-3.68571
1_45645368_C_T	rs4660880	1	45645368	C	T	-0.0032	0.997	0.98	1.014	0.293	10	rs4660880	0.7215	1	45645368	T	C	0.293	0.997	0.98	1.014	-0.0032	0.0089	85934	401577	1	45645368	1	45645368	*	rs4660880	Y	1	46111040	chr1:46111040	rs4660880	t	c	0.2916	-0.026	0.007	0.0002103	46111040	45645368	1	45645368	1	45645368	*	Y	-0.359551	-3.71429
1_45645384_C_T	rs10890336	1	45645384	C	T	-0.0028	0.997	0.98	1.015	0.2959	10	rs10890336	0.7505	1	45645384	T	C	0.2959	0.997	0.98	1.015	-0.0028	0.0089	85934	401577	1	45645384	1	45645384	*	rs10890336	Y	1	46111056	chr1:46111056	rs10890336	t	c	0.2948	-0.0266	0.007	0.0001495	46111056	45645384	1	45645384	1	45645384	*	Y	-0.314607	-3.8
1_45646546_T_C	rs11211149	1	45646546	T	C	-0.0028	0.997009	0.980392	1.01523	0.293	11	rs11211149	0.7526	1	45646546	T	C	0.707	1.003	0.985	1.02	0.0028	0.0089	85934	401577	1	45646546	1	45646546	*	rs11211149	Y	1	46112218	chr1:46112218	rs11211149	t	c	0.7081	0.0259	0.007	0.0002224	46112218	45646546	1	45646546	1	45646546	*	Y	-0.314607	3.7
1_45647080_T_C	rs11211151	1	45647080	T	C	-0.0024	0.998004	0.980392	1.01523	0.2961	11	rs11211151	0.7876	1	45647080	T	C	0.7039	1.002	0.985	1.02	0.0024	0.0089	85934	401577	1	45647080	1	45647080	*	rs11211151	B	1	46112752	chr1:46112752	rs11211151	t	c	0.7048	0.0264	0.007	0.0001677	46112752	45647080	1	45647080	1	45647080	*	B	-0.269663	3.77143
1_45648485_C_T	rs11211152	1	45648485	C	T	-0.0028	0.997	0.98	1.015	0.2935	10	rs11211152	0.751	1	45648485	T	C	0.2935	0.997	0.98	1.015	-0.0028	0.0089	85934	401577	1	45648485	1	45648485	*	rs11211152	Y	1	46114157	chr1:46114157	rs11211152	t	c	0.292	-0.0259	0.007	0.0002224	46114157	45648485	1	45648485	1	45648485	*	Y	-0.314607	-3.7
1_45648756_A_G	rs12045096	1	45648756	A	G	-0.0023	0.998004	0.980392	1.01523	0.2962	11	rs12045096	0.7961	1	45648756	A	G	0.7038	1.002	0.985	1.02	0.0023	0.0089	85934	401577	1	45648756	1	45648756	*	rs12045096	R	1	46114428	chr1:46114428	rs12045096	a	g	0.7048	0.0264	0.007	0.0001677	46114428	45648756	1	45648756	1	45648756	*	R	-0.258427	3.77143
1_45651489_C_T	rs4607935	1	45651489	C	T	-0.0025	0.998	0.98	1.015	0.2933	10	rs4607935	0.7769	1	45651489	T	C	0.2933	0.998	0.98	1.015	-0.0025	0.0089	85934	401577	1	45651489	1	45651489	*	rs4607935	Y	1	46117161	chr1:46117161	rs4607935	t	c	0.2919	-0.0259	0.007	0.0002224	46117161	45651489	1	45651489	1	45651489	*	Y	-0.280899	-3.7
1_45651513_C_T	rs4609469	1	45651513	C	T	-0.0024	0.998	0.98	1.015	0.2961	10	rs4609469	0.7846	1	45651513	T	C	0.2961	0.998	0.98	1.015	-0.0024	0.0089	85934	401577	1	45651513	1	45651513	*	rs4609469	Y	1	46117185	chr1:46117185	rs4609469	t	c	0.2952	-0.0265	0.007	0.0001584	46117185	45651513	1	45651513	1	45651513	*	Y	-0.269663	-3.78571
1_45651820_T_G	rs12048866	1	45651820	T	G	-0.0028	0.997009	0.980392	1.01523	0.2933	11	rs12048866	0.7497	1	45651820	T	G	0.7067	1.003	0.985	1.02	0.0028	0.0089	85934	401577	1	45651820	1	45651820	*	rs12048866	K	1	46117492	chr1:46117492	rs12048866	t	g	0.7081	0.0259	0.007	0.0002224	46117492	45651820	1	45651820	1	45651820	*	K	-0.314607	3.7
1_45652512_A_T	rs12049027	1	45652512	A	T	-0.0024	0.998004	0.980392	1.01523	0.2962	6	rs12049027	0.7844	1	45652512	A	T	0.7038	1.002	0.985	1.02	0.0024	0.0089	85934	401577	1	45652512	1	45652512	*	rs12049027	W	1	46118184	chr1:46118184	rs12049027	a	t	0.7048	0.0264	0.007	0.0001677	46118184	45652512	1	45652512	1	45652512	*	W	-0.269663	3.77143
1_45653073_C_G	rs10789467	1	45653073	C	G	-0.0024	0.998004	0.980392	1.01523	0.2961	6	rs10789467	0.7833	1	45653073	C	G	0.7039	1.002	0.985	1.02	0.0024	0.0089	85934	401577	1	45653073	1	45653073	*	rs10789467	S	1	46118745	chr1:46118745	rs10789467	c	g	0.7048	0.0264	0.007	0.0001677	46118745	45653073	1	45653073	1	45653073	*	S	-0.269663	3.77143
1_45658855_C_T	rs10890337	1	45658855	C	T	-0.0023	0.998	0.98	1.015	0.2962	10	rs10890337	0.7923	1	45658855	T	C	0.2962	0.998	0.98	1.015	-0.0023	0.0089	85934	401577	1	45658855	1	45658855	*	rs10890337	Y	1	46124527	chr1:46124527	rs10890337	t	c	0.2952	-0.0266	0.007	0.0001495	46124527	45658855	1	45658855	1	45658855	*	Y	-0.258427	-3.8
1_45658886_A_G	rs10789468	1	45658886	A	G	-0.0016	0.998004	0.981354	1.01626	0.2979	11	rs10789468	0.8594	1	45658886	A	G	0.7021	1.002	0.984	1.019	0.0016	0.0088	85934	401577	1	45658886	1	45658886	*	rs10789468	R	1	46124558	chr1:46124558	rs10789468	a	g	0.704	0.0271	0.007	0.0001119	46124558	45658886	1	45658886	1	45658886	*	R	-0.181818	3.87143
1_45660118_C_A	rs3811435	1	45660118	C	A	-0.002	0.998	0.981	1.016	0.2961	10	rs3811435	0.82	1	45660118	A	C	0.2961	0.998	0.981	1.016	-0.002	0.0089	85934	401577	1	45660118	1	45660118	*	rs3811435	M	1	46125790	chr1:46125790	rs3811435	a	c	0.2949	-0.0266	0.007	0.0001495	46125790	45660118	1	45660118	1	45660118	*	M	-0.224719	-3.8
1_45660208_T_C	rs3811436	1	45660208	T	C	-0.002	0.998004	0.980392	1.01523	0.2935	11	rs3811436	0.8192	1	45660208	T	C	0.7065	1.002	0.985	1.02	0.002	0.0089	85934	401577	1	45660208	1	45660208	*	rs3811436	Y	1	46125880	chr1:46125880	rs3811436	t	c	0.7081	0.026	0.007	0.0002103	46125880	45660208	1	45660208	1	45660208	*	Y	-0.224719	3.71429
1_45661824_A_C	rs12024590	1	45661824	A	C	-0.0025	0.997009	0.980392	1.01523	0.2934	11	rs12024590	0.7771	1	45661824	A	C	0.7066	1.003	0.985	1.02	0.0025	0.0089	85934	401577	1	45661824	1	45661824	*	rs12024590	M	1	46127496	chr1:46127496	rs12024590	a	c	0.7081	0.026	0.007	0.0002103	46127496	45661824	1	45661824	1	45661824	*	M	-0.280899	3.71429
1_45664107_C_T	rs12081175	1	45664107	C	T	-0.0025	0.998	0.98	1.015	0.2932	10	rs12081175	0.7741	1	45664107	T	C	0.2932	0.998	0.98	1.015	-0.0025	0.0089	85934	401577	1	45664107	1	45664107	*	rs12081175	Y	1	46129779	chr1:46129779	rs12081175	t	c	0.2918	-0.0261	0.007	0.0001988	46129779	45664107	1	45664107	1	45664107	*	Y	-0.280899	-3.72857
1_45664197_G_T	rs12070775	1	45664197	G	T	-0.0025	0.998	0.98	1.015	0.2932	10	rs12070775	0.7818	1	45664197	T	G	0.2932	0.998	0.98	1.015	-0.0025	0.0089	85934	401577	1	45664197	1	45664197	*	rs12070775	K	1	46129869	chr1:46129869	rs12070775	t	g	0.2918	-0.0261	0.007	0.0001988	46129869	45664197	1	45664197	1	45664197	*	K	-0.280899	-3.72857
1_45664580_A_C	rs12027622	1	45664580	A	C	-0.0025	0.997009	0.980392	1.01523	0.2932	11	rs12027622	0.7787	1	45664580	A	C	0.7068	1.003	0.985	1.02	0.0025	0.0089	85934	401577	1	45664580	1	45664580	*	rs12027622	M	1	46130252	chr1:46130252	rs12027622	a	c	0.7075	0.0267	0.0072	0.0002192	46130252	45664580	1	45664580	1	45664580	*	M	-0.280899	3.70833
1_45664701_G_A	rs9793568	1	45664701	G	A	-0.0021	0.998	0.981	1.015	0.296	10	rs9793568	0.8169	1	45664701	A	G	0.296	0.998	0.981	1.015	-0.0021	0.0089	85934	401577	1	45664701	1	45664701	*	rs9793568	R	1	46130373	chr1:46130373	rs9793568	a	g	0.295	-0.0267	0.007	0.0001412	46130373	45664701	1	45664701	1	45664701	*	R	-0.235955	-3.81429
1_45666437_C_T	rs4415615	1	45666437	C	T	-0.0021	0.998	0.981	1.015	0.2932	10	rs4415615	0.8103	1	45666437	T	C	0.2932	0.998	0.981	1.015	-0.0021	0.0089	85934	401577	1	45666437	1	45666437	*	rs4415615	Y	1	46132109	chr1:46132109	rs4415615	t	c	0.2918	-0.0261	0.007	0.0001988	46132109	45666437	1	45666437	1	45666437	*	Y	-0.235955	-3.72857
1_45667172_T_C	rs11211157	1	45667172	T	C	-0.0023	0.998004	0.980392	1.01523	0.2959	11	rs11211157	0.7971	1	45667172	T	C	0.7041	1.002	0.985	1.02	0.0023	0.0089	85934	401577	1	45667172	1	45667172	*	rs11211157	Y	1	46132844	chr1:46132844	rs11211157	t	c	0.7052	0.0267	0.007	0.0001412	46132844	45667172	1	45667172	1	45667172	*	Y	-0.258427	3.81429
1_45667178_C_G	rs11211158	1	45667178	C	G	-0.0023	0.998004	0.980392	1.01523	0.2959	6	rs11211158	0.7969	1	45667178	C	G	0.7041	1.002	0.985	1.02	0.0023	0.0089	85934	401577	1	45667178	1	45667178	*	rs11211158	B	1	46132850	chr1:46132850	rs11211158	c	g	0.7052	0.0267	0.007	0.0001412	46132850	45667178	1	45667178	1	45667178	*	B	-0.258427	3.81429
1_45667927_C_T	rs10890340	1	45667927	C	T	-0.0023	0.998	0.98	1.015	0.2933	10	rs10890340	0.7975	1	45667927	T	C	0.2933	0.998	0.98	1.015	-0.0023	0.0089	85934	401577	1	45667927	1	45667927	*	rs10890340	Y	1	46133599	chr1:46133599	rs10890340	t	c	0.2918	-0.0261	0.007	0.0001988	46133599	45667927	1	45667927	1	45667927	*	Y	-0.258427	-3.72857
1_45668382_A_G	rs6429574	1	45668382	A	G	-0.0013	0.999001	0.981354	1.01626	0.2977	11	rs6429574	0.8834	1	45668382	A	G	0.7023	1.001	0.984	1.019	0.0013	0.0088	85934	401577	1	45668382	1	45668382	*	rs6429574	R	1	46134054	chr1:46134054	rs6429574	a	g	0.7042	0.0271	0.007	0.0001119	46134054	45668382	1	45668382	1	45668382	*	R	-0.147727	3.87143
1_45668544_G_C	rs6429575	1	45668544	G	C	-0.002	0.998	0.981	1.016	0.296	5	rs6429575	0.8174	1	45668544	C	G	0.296	0.998	0.981	1.016	-0.002	0.0089	85934	401577	1	45668544	1	45668544	*	rs6429575	S	1	46134216	chr1:46134216	rs6429575	c	g	0.295	-0.0267	0.007	0.0001412	46134216	45668544	1	45668544	1	45668544	*	S	-0.224719	-3.81429
1_45668962_C_T	rs7529699	1	45668962	C	T	-0.0022	0.998	0.981	1.015	0.2933	10	rs7529699	0.8042	1	45668962	T	C	0.2933	0.998	0.981	1.015	-0.0022	0.0089	85934	401577	1	45668962	1	45668962	*	rs7529699	Y	1	46134634	chr1:46134634	rs7529699	t	c	0.2918	-0.0261	0.007	0.0001988	46134634	45668962	1	45668962	1	45668962	*	Y	-0.247191	-3.72857
1_45669306_T_C	rs6690926	1	45669306	T	C	-0.002	0.998004	0.980392	1.01523	0.296	11	rs6690926	0.8194	1	45669306	T	C	0.704	1.002	0.985	1.02	0.002	0.0089	85934	401577	1	45669306	1	45669306	*	rs6690926	Y	1	46134978	chr1:46134978	rs6690926	t	c	0.705	0.0267	0.007	0.0001412	46134978	45669306	1	45669306	1	45669306	*	Y	-0.224719	3.81429
1_45669448_G_C	rs6699444	1	45669448	G	C	-0.0025	0.998	0.98	1.015	0.2932	5	rs6699444	0.7798	1	45669448	C	G	0.2932	0.998	0.98	1.015	-0.0025	0.0089	85934	401577	1	45669448	1	45669448	*	rs6699444	S	1	46135120	chr1:46135120	rs6699444	c	g	0.2918	-0.0261	0.007	0.0001988	46135120	45669448	1	45669448	1	45669448	*	S	-0.280899	-3.72857
1_45671083_C_T	rs11211159	1	45671083	C	T	-0.002	0.998	0.981	1.016	0.296	10	rs11211159	0.8245	1	45671083	T	C	0.296	0.998	0.981	1.016	-0.002	0.0089	85934	401577	1	45671083	1	45671083	*	rs11211159	Y	1	46136755	chr1:46136755	rs11211159	t	c	0.295	-0.0267	0.007	0.0001412	46136755	45671083	1	45671083	1	45671083	*	Y	-0.224719	-3.81429
1_45673204_G_A	rs10430105	1	45673204	G	A	-0.0021	0.998	0.981	1.015	0.2936	10	rs10430105	0.815	1	45673204	A	G	0.2936	0.998	0.981	1.015	-0.0021	0.0089	85934	401577	1	45673204	1	45673204	*	rs10430105	R	1	46138876	chr1:46138876	rs10430105	a	g	0.2919	-0.0261	0.007	0.0001988	46138876	45673204	1	45673204	1	45673204	*	R	-0.235955	-3.72857
1_45673666_C_A	rs12041677	1	45673666	C	A	-0.0021	0.998	0.981	1.015	0.2932	10	rs12041677	0.8088	1	45673666	A	C	0.2932	0.998	0.981	1.015	-0.0021	0.0089	85934	401577	1	45673666	1	45673666	*	rs12041677	M	1	46139338	chr1:46139338	rs12041677	a	c	0.2926	-0.0267	0.0072	0.0002192	46139338	45673666	1	45673666	1	45673666	*	M	-0.235955	-3.70833
1_45676507_A_G	rs113828697	1	45676507	A	G	-0.002	0.998004	0.980392	1.01523	0.2959	11	rs113828697	0.8223	1	45676507	A	G	0.7041	1.002	0.985	1.02	0.002	0.0089	85934	401577	1	45676507	1	45676507	*	rs113828697	R	1	46142179	chr1:46142179	rs113828697	a	g	0.705	0.0267	0.007	0.0001412	46142179	45676507	1	45676507	1	45676507	*	R	-0.224719	3.81429
1_45676794_C_A	rs8179402	1	45676794	C	A	-0.002	0.998	0.981	1.016	0.2961	10	rs8179402	0.8192	1	45676794	A	C	0.2961	0.998	0.981	1.016	-0.002	0.0089	85934	401577	1	45676794	1	45676794	*	rs8179402	M	1	46142466	chr1:46142466	rs8179402	a	c	0.2951	-0.0267	0.007	0.0001412	46142466	45676794	1	45676794	1	45676794	*	M	-0.224719	-3.81429
1_45677231_G_C	rs66682726	1	45677231	G	C	-0.0021	0.998	0.981	1.015	0.2932	5	rs66682726	0.8104	1	45677231	C	G	0.2932	0.998	0.981	1.015	-0.0021	0.0089	85934	401577	1	45677231	1	45677231	*	rs66682726	S	1	46142903	chr1:46142903	rs66682726	c	g	0.2918	-0.0262	0.007	0.0001878	46142903	45677231	1	45677231	1	45677231	*	S	-0.235955	-3.74286
1_45678119_G_A	rs8179296	1	45678119	G	A	-0.0021	0.998	0.981	1.015	0.2961	10	rs8179296	0.8148	1	45678119	A	G	0.2961	0.998	0.981	1.015	-0.0021	0.0089	85934	401577	1	45678119	1	45678119	*	rs8179296	R	1	46143791	chr1:46143791	rs8179296	a	g	0.2951	-0.0267	0.007	0.0001412	46143791	45678119	1	45678119	1	45678119	*	R	-0.235955	-3.81429
1_45680558_T_A	rs6662164	1	45680558	T	A	-0.0002	1	0.983	1.017	0.3109	5	rs6662164	0.9793	1	45680558	A	T	0.3109	1	0.983	1.017	-0.0002	0.0088	85934	401577	1	45680558	1	45680558	*	rs6662164	W	1	46146230	chr1:46146230	rs6662164	a	t	0.3062	-0.0279	0.0072	0.0001125	46146230	45680558	1	45680558	1	45680558	*	W	-0.0227273	-3.875
1_45681568_C_A	rs10890341	1	45681568	C	A	-0.0021	0.998	0.981	1.015	0.2932	10	rs10890341	0.8138	1	45681568	A	C	0.2932	0.998	0.981	1.015	-0.0021	0.0089	85934	401577	1	45681568	1	45681568	*	rs10890341	M	1	46147240	chr1:46147240	rs10890341	a	c	0.2918	-0.0262	0.007	0.0001878	46147240	45681568	1	45681568	1	45681568	*	M	-0.235955	-3.74286
1_45682466_A_C	rs11211161	1	45682466	A	C	-0.0021	0.998004	0.980392	1.01523	0.2932	11	rs11211161	0.815	1	45682466	A	C	0.7068	1.002	0.985	1.02	0.0021	0.0089	85934	401577	1	45682466	1	45682466	*	rs11211161	M	1	46148138	chr1:46148138	rs11211161	a	c	0.7082	0.0263	0.007	0.0001775	46148138	45682466	1	45682466	1	45682466	*	M	-0.235955	3.75714
1_45683613_G_A	rs61784793	1	45683613	G	A	-0.002	0.998	0.981	1.016	0.2932	10	rs61784793	0.8196	1	45683613	A	G	0.2932	0.998	0.981	1.016	-0.002	0.0089	85934	401577	1	45683613	1	45683613	*	rs61784793	R	1	46149285	chr1:46149285	rs61784793	a	g	0.2918	-0.0264	0.007	0.0001677	46149285	45683613	1	45683613	1	45683613	*	R	-0.224719	-3.77143
1_45684186_A_G	rs11211162	1	45684186	A	G	-0.0023	0.998004	0.980392	1.01523	0.293	11	rs11211162	0.7986	1	45684186	A	G	0.707	1.002	0.985	1.02	0.0023	0.0089	85934	401577	1	45684186	1	45684186	*	rs11211162	R	1	46149858	chr1:46149858	rs11211162	a	g	0.7082	0.0264	0.007	0.0001677	46149858	45684186	1	45684186	1	45684186	*	R	-0.258427	3.77143
1_45684771_A_G	rs4586014	1	45684771	A	G	-0.0025	0.997009	0.980392	1.01523	0.2931	11	rs4586014	0.7765	1	45684771	A	G	0.7069	1.003	0.985	1.02	0.0025	0.0089	85934	401577	1	45684771	1	45684771	*	rs4586014	R	1	46150443	chr1:46150443	rs4586014	a	g	0.7083	0.0264	0.007	0.0001677	46150443	45684771	1	45684771	1	45684771	*	R	-0.280899	3.77143
1_45684814_C_A	rs4553239	1	45684814	C	A	-0.002	0.998	0.981	1.016	0.2959	10	rs4553239	0.8218	1	45684814	A	C	0.2959	0.998	0.981	1.016	-0.002	0.0089	85934	401577	1	45684814	1	45684814	*	rs4553239	M	1	46150486	chr1:46150486	rs4553239	a	c	0.2948	-0.0266	0.007	0.0001495	46150486	45684814	1	45684814	1	45684814	*	M	-0.224719	-3.8
1_45685133_C_T	rs4439382	1	45685133	C	T	-0.0023	0.998	0.98	1.015	0.2932	10	rs4439382	0.7958	1	45685133	T	C	0.2932	0.998	0.98	1.015	-0.0023	0.0089	85934	401577	1	45685133	1	45685133	*	rs4439382	Y	1	46150805	chr1:46150805	rs4439382	t	c	0.2918	-0.0267	0.007	0.0001412	46150805	45685133	1	45685133	1	45685133	*	Y	-0.258427	-3.81429
1_45687531_G_A	rs3013595	1	45687531	G	A	-0.0046	0.995	0.98	1.011	0.5365	10	rs3013595	0.5695	1	45687531	A	G	0.5365	0.995	0.98	1.011	-0.0046	0.0081	85934	401577	1	45687531	1	45687531	*	rs3013595	R	1	46153203	chr1:46153203	rs3013595	a	g	0.5373	-0.0226	0.0064	0.0004024	46153203	45687531	1	45687531	1	45687531	*	R	-0.567901	-3.53125
1_45687876_C_T	rs11211163	1	45687876	C	T	-0.0024	0.998	0.98	1.015	0.296	10	rs11211163	0.7905	1	45687876	T	C	0.296	0.998	0.98	1.015	-0.0024	0.0089	85934	401577	1	45687876	1	45687876	*	rs11211163	Y	1	46153548	chr1:46153548	rs11211163	t	c	0.295	-0.0269	0.007	0.0001258	46153548	45687876	1	45687876	1	45687876	*	Y	-0.269663	-3.84286
1_45690416_T_C	rs3013596	1	45690416	T	C	-0.005	0.995025	0.979432	1.01112	0.5358	11	rs3013596	0.5426	1	45690416	T	C	0.4642	1.005	0.989	1.021	0.005	0.0081	85934	401577	1	45690416	1	45690416	*	rs3013596	Y	1	46156088	chr1:46156088	rs3013596	t	c	0.4627	0.0226	0.0064	0.0004024	46156088	45690416	1	45690416	1	45690416	*	Y	-0.617284	3.53125
1_45690820_A_G	rs12037803	1	45690820	A	G	-0.0024	0.998004	0.980392	1.01523	0.296	11	rs12037803	0.7908	1	45690820	A	G	0.704	1.002	0.985	1.02	0.0024	0.0089	85934	401577	1	45690820	1	45690820	*	rs12037803	R	1	46156492	chr1:46156492	rs12037803	a	g	0.705	0.0274	0.007	9.388e-05	46156492	45690820	1	45690820	1	45690820	*	R	-0.269663	3.91429
1_45691415_C_T	rs10890342	1	45691415	C	T	-0.0025	0.998	0.98	1.015	0.2932	10	rs10890342	0.7822	1	45691415	T	C	0.2932	0.998	0.98	1.015	-0.0025	0.0089	85934	401577	1	45691415	1	45691415	*	rs10890342	Y	1	46157087	chr1:46157087	rs10890342	t	c	0.2917	-0.0268	0.007	0.0001333	46157087	45691415	1	45691415	1	45691415	*	Y	-0.280899	-3.82857
1_45692041_A_G	rs61784795	1	45692041	A	G	-0.0027	0.997009	0.980392	1.01523	0.2931	11	rs61784795	0.759	1	45692041	A	G	0.7069	1.003	0.985	1.02	0.0027	0.0089	85934	401577	1	45692041	1	45692041	*	rs61784795	R	1	46157713	chr1:46157713	rs61784795	a	g	0.7083	0.0268	0.007	0.0001333	46157713	45692041	1	45692041	1	45692041	*	R	-0.303371	3.82857
1_45692234_C_T	rs11211165	1	45692234	C	T	-0.0023	0.998	0.98	1.015	0.296	10	rs11211165	0.7963	1	45692234	T	C	0.296	0.998	0.98	1.015	-0.0023	0.0089	85934	401577	1	45692234	1	45692234	*	rs11211165	Y	1	46157906	chr1:46157906	rs11211165	t	c	0.2949	-0.0274	0.007	9.388e-05	46157906	45692234	1	45692234	1	45692234	*	Y	-0.258427	-3.91429
1_45692250_C_T	rs10890343	1	45692250	C	T	-0.0018	0.998	0.981	1.016	0.2977	10	rs10890343	0.8384	1	45692250	T	C	0.2977	0.998	0.981	1.016	-0.0018	0.0089	85934	401577	1	45692250	1	45692250	*	rs10890343	Y	1	46157922	chr1:46157922	rs10890343	t	c	0.2957	-0.0279	0.007	6.974e-05	46157922	45692250	1	45692250	1	45692250	*	Y	-0.202247	-3.98571
1_45692270_G_A	rs11211166	1	45692270	G	A	-0.0023	0.998	0.98	1.015	0.296	10	rs11211166	0.796	1	45692270	A	G	0.296	0.998	0.98	1.015	-0.0023	0.0089	85934	401577	1	45692270	1	45692270	*	rs11211166	R	1	46157942	chr1:46157942	rs11211166	a	g	0.2949	-0.0274	0.007	9.388e-05	46157942	45692270	1	45692270	1	45692270	*	R	-0.258427	-3.91429
1_45692659_T_G	rs10789470	1	45692659	T	G	-0.0023	0.998004	0.980392	1.01523	0.296	11	rs10789470	0.7962	1	45692659	T	G	0.704	1.002	0.985	1.02	0.0023	0.0089	85934	401577	1	45692659	1	45692659	*	rs10789470	K	1	46158331	chr1:46158331	rs10789470	t	g	0.705	0.0271	0.007	0.0001119	46158331	45692659	1	45692659	1	45692659	*	K	-0.258427	3.87143
1_45694588_C_T	rs6658700	1	45694588	C	T	-0.0027	0.997	0.98	1.015	0.2931	10	rs6658700	0.7616	1	45694588	T	C	0.2931	0.997	0.98	1.015	-0.0027	0.0089	85934	401577	1	45694588	1	45694588	*	rs6658700	Y	1	46160260	chr1:46160260	rs6658700	t	c	0.2917	-0.0269	0.007	0.0001258	46160260	45694588	1	45694588	1	45694588	*	Y	-0.303371	-3.84286
1_45696611_C_T	rs6665808	1	45696611	C	T	-0.002	0.998	0.981	1.016	0.2984	10	rs6665808	0.8199	1	45696611	T	C	0.2984	0.998	0.981	1.016	-0.002	0.0089	85934	401577	1	45696611	1	45696611	*	rs6665808	Y	1	46162283	chr1:46162283	rs6665808	t	c	0.2958	-0.0278	0.007	7.404e-05	46162283	45696611	1	45696611	1	45696611	*	Y	-0.224719	-3.97143
1_45697130_G_A	rs12047629	1	45697130	G	A	-0.0027	0.997	0.98	1.015	0.2932	10	rs12047629	0.7638	1	45697130	A	G	0.2932	0.997	0.98	1.015	-0.0027	0.0089	85934	401577	1	45697130	1	45697130	*	rs12047629	R	1	46162802	chr1:46162802	rs12047629	a	g	0.2917	-0.0269	0.007	0.0001258	46162802	45697130	1	45697130	1	45697130	*	R	-0.303371	-3.84286
1_45697584_A_G	rs61784796	1	45697584	A	G	-0.0026	0.997009	0.980392	1.01523	0.2959	11	rs61784796	0.7712	1	45697584	A	G	0.7041	1.003	0.985	1.02	0.0026	0.0089	85934	401577	1	45697584	1	45697584	*	rs61784796	R	1	46163256	chr1:46163256	rs61784796	a	g	0.7051	0.0274	0.007	9.388e-05	46163256	45697584	1	45697584	1	45697584	*	R	-0.292135	3.91429
1_45697975_C_T	rs11211168	1	45697975	C	T	-0.0033	0.997	0.979	1.014	0.2929	10	rs11211168	0.7146	1	45697975	T	C	0.2929	0.997	0.979	1.014	-0.0033	0.0089	85934	401577	1	45697975	1	45697975	*	rs11211168	Y	1	46163647	chr1:46163647	rs11211168	t	c	0.2918	-0.0268	0.007	0.0001333	46163647	45697975	1	45697975	1	45697975	*	Y	-0.370787	-3.82857
1_45698061_A_G	rs3014247	1	45698061	A	G	-0.0045	0.995025	0.979432	1.01112	0.5361	11	rs3014247	0.5827	1	45698061	A	G	0.4639	1.005	0.989	1.021	0.0045	0.0081	85934	401577	1	45698061	1	45698061	*	rs3014247	R	1	46163733	chr1:46163733	rs3014247	a	g	0.4626	0.0225	0.0064	0.0004269	46163733	45698061	1	45698061	1	45698061	*	R	-0.555556	3.51562
1_45698302_T_A	rs3014243	1	45698302	T	A	-0.0045	0.996	0.98	1.011	0.5361	5	rs3014243	0.577	1	45698302	A	T	0.5361	0.996	0.98	1.011	-0.0045	0.0081	85934	401577	1	45698302	1	45698302	*	rs3014243	W	1	46163974	chr1:46163974	rs3014243	a	t	0.5371	-0.0225	0.0064	0.0004269	46163974	45698302	1	45698302	1	45698302	*	W	-0.555556	-3.51562
1_45699174_A_T	rs10749856	1	45699174	A	T	-0.0026	0.997009	0.980392	1.01523	0.2959	6	rs10749856	0.7682	1	45699174	A	T	0.7041	1.003	0.985	1.02	0.0026	0.0089	85934	401577	1	45699174	1	45699174	*	rs10749856	W	1	46164846	chr1:46164846	rs10749856	a	t	0.7051	0.0274	0.007	9.388e-05	46164846	45699174	1	45699174	1	45699174	*	W	-0.292135	3.91429
1_45700418_C_T	rs10890344	1	45700418	C	T	-0.0028	0.997	0.98	1.015	0.2959	10	rs10890344	0.7539	1	45700418	T	C	0.2959	0.997	0.98	1.015	-0.0028	0.0089	85934	401577	1	45700418	1	45700418	*	rs10890344	H	1	46166090	chr1:46166090	rs10890344	t	c	0.2949	-0.0274	0.007	9.388e-05	46166090	45700418	1	45700418	1	45700418	*	H	-0.314607	-3.91429
1_45701037_A_G	rs11211169	1	45701037	A	G	-0.0027	0.997009	0.980392	1.01523	0.2932	11	rs11211169	0.7635	1	45701037	A	G	0.7068	1.003	0.985	1.02	0.0027	0.0089	85934	401577	1	45701037	1	45701037	*	rs11211169	R	1	46166709	chr1:46166709	rs11211169	a	g	0.7082	0.0266	0.007	0.0001495	46166709	45701037	1	45701037	1	45701037	*	R	-0.303371	3.8
1_45701189_G_C	rs4564187	1	45701189	G	C	-0.0026	0.997	0.98	1.015	0.2959	5	rs4564187	0.7706	1	45701189	C	G	0.2959	0.997	0.98	1.015	-0.0026	0.0089	85934	401577	1	45701189	1	45701189	*	rs4564187	S	1	46166861	chr1:46166861	rs4564187	c	g	0.2949	-0.0274	0.007	9.388e-05	46166861	45701189	1	45701189	1	45701189	*	S	-0.292135	-3.91429
1_45701534_G_A	rs11211170	1	45701534	G	A	-0.0029	0.997	0.98	1.015	0.2931	10	rs11211170	0.7435	1	45701534	A	G	0.2931	0.997	0.98	1.015	-0.0029	0.0089	85934	401577	1	45701534	1	45701534	*	rs11211170	R	1	46167206	chr1:46167206	rs11211170	a	g	0.2917	-0.0268	0.007	0.0001333	46167206	45701534	1	45701534	1	45701534	*	R	-0.325843	-3.82857
1_45701861_T_C	rs4559551	1	45701861	T	C	-0.0027	0.997009	0.980392	1.01523	0.2962	11	rs4559551	0.7582	1	45701861	T	C	0.7038	1.003	0.985	1.02	0.0027	0.0089	85934	401577	1	45701861	1	45701861	*	rs4559551	Y	1	46167533	chr1:46167533	rs4559551	t	c	0.705	0.0273	0.007	9.957e-05	46167533	45701861	1	45701861	1	45701861	*	Y	-0.303371	3.9
1_45702970_A_G	rs11211171	1	45702970	A	G	-0.003	0.997009	0.979432	1.0142	0.2931	11	rs11211171	0.7394	1	45702970	A	G	0.7069	1.003	0.986	1.021	0.003	0.0089	85934	401577	1	45702970	1	45702970	*	rs11211171	R	1	46168642	chr1:46168642	rs11211171	a	g	0.7083	0.0268	0.007	0.0001333	46168642	45702970	1	45702970	1	45702970	*	R	-0.337079	3.82857
1_45704426_T_C	rs28361459	1	45704426	T	C	-0.0026	0.997009	0.980392	1.01523	0.2959	11	rs28361459	0.7688	1	45704426	T	C	0.7041	1.003	0.985	1.02	0.0026	0.0089	85934	401577	1	45704426	1	45704426	*	rs28361459	Y	1	46170098	chr1:46170098	rs28361459	t	c	0.7051	0.0273	0.007	9.957e-05	46170098	45704426	1	45704426	1	45704426	*	Y	-0.292135	3.9
1_45704872_G_A	rs28438704	1	45704872	G	A	-0.0026	0.997	0.98	1.015	0.2959	10	rs28438704	0.7717	1	45704872	A	G	0.2959	0.997	0.98	1.015	-0.0026	0.0089	85934	401577	1	45704872	1	45704872	*	rs28438704	R	1	46170544	chr1:46170544	rs28438704	a	g	0.2949	-0.0274	0.007	9.388e-05	46170544	45704872	1	45704872	1	45704872	*	R	-0.292135	-3.91429
1_45705086_A_C	rs28623463	1	45705086	A	C	-0.003	0.997009	0.979432	1.0142	0.2931	11	rs28623463	0.7393	1	45705086	A	C	0.7069	1.003	0.986	1.021	0.003	0.0089	85934	401577	1	45705086	1	45705086	*	rs28623463	M	1	46170758	chr1:46170758	rs28623463	a	c	0.7083	0.0268	0.007	0.0001333	46170758	45705086	1	45705086	1	45705086	*	M	-0.337079	3.82857
1_45705721_A_G	rs28528139	1	45705721	A	G	-0.0026	0.997009	0.980392	1.01523	0.2959	11	rs28528139	0.7716	1	45705721	A	G	0.7041	1.003	0.985	1.02	0.0026	0.0089	85934	401577	1	45705721	1	45705721	*	rs28528139	R	1	46171393	chr1:46171393	rs28528139	a	g	0.7051	0.0274	0.007	9.388e-05	46171393	45705721	1	45705721	1	45705721	*	R	-0.292135	3.91429
1_45706329_A_G	rs28442079	1	45706329	A	G	-0.0026	0.997009	0.980392	1.01523	0.2959	11	rs28442079	0.7685	1	45706329	A	G	0.7041	1.003	0.985	1.02	0.0026	0.0089	85934	401577	1	45706329	1	45706329	*	rs28442079	R	1	46172001	chr1:46172001	rs28442079	a	g	0.7051	0.0274	0.007	9.388e-05	46172001	45706329	1	45706329	1	45706329	*	R	-0.292135	3.91429
1_45706390_C_T	rs28370457	1	45706390	C	T	-0.003	0.997	0.98	1.015	0.2931	10	rs28370457	0.7375	1	45706390	T	C	0.2931	0.997	0.98	1.015	-0.003	0.0089	85934	401577	1	45706390	1	45706390	*	rs28370457	Y	1	46172062	chr1:46172062	rs28370457	t	c	0.2917	-0.0269	0.007	0.0001258	46172062	45706390	1	45706390	1	45706390	*	Y	-0.337079	-3.84286
1_45707809_C_T	rs28970802	1	45707809	C	T	-0.0027	0.997	0.98	1.015	0.2932	10	rs28970802	0.761	1	45707809	T	C	0.2932	0.997	0.98	1.015	-0.0027	0.0089	85934	401577	1	45707809	1	45707809	*	rs28970802	Y	1	46173481	chr1:46173481	rs28970802	t	c	0.2917	-0.0269	0.007	0.0001258	46173481	45707809	1	45707809	1	45707809	*	Y	-0.303371	-3.84286
1_45709249_G_C	rs71500087	1	45709249	G	C	0.0028	1.003	0.985	1.02	0.7032	5	rs71500087	0.7567	1	45709249	C	G	0.7032	1.003	0.985	1.02	0.0028	0.0089	85934	401577	1	45709249	1	45709249	*	rs71500087	S	1	46174921	chr1:46174921	rs71500087	c	g	0.708	0.0269	0.007	0.0001258	46174921	45709249	1	45709249	1	45709249	*	S	0.314607	3.84286
1_45712076_A_G	rs61784799	1	45712076	A	G	0.0032	1.00301	0.986193	1.02041	0.704	11	rs61784799	0.7177	1	45712076	A	G	0.296	0.997	0.98	1.014	-0.0032	0.0089	85934	401577	1	45712076	1	45712076	*	rs61784799	R	1	46177748	chr1:46177748	rs61784799	a	g	0.2917	-0.0268	0.007	0.0001333	46177748	45712076	1	45712076	1	45712076	*	R	0.359551	-3.82857
1_45712440_A_G	rs61784800	1	45712440	A	G	0.0022	1.002	0.985222	1.01937	0.6985	11	rs61784800	0.8081	1	45712440	A	G	0.3015	0.998	0.981	1.015	-0.0022	0.0089	85934	401577	1	45712440	1	45712440	*	rs61784800	R	1	46178112	chr1:46178112	rs61784800	a	g	0.2958	-0.0278	0.007	7.404e-05	46178112	45712440	1	45712440	1	45712440	*	R	0.247191	-3.97143
1_45713350_A_C	rs61784801	1	45713350	A	C	0.003	1.00301	0.985222	1.02041	0.7037	11	rs61784801	0.7395	1	45713350	A	C	0.2963	0.997	0.98	1.015	-0.003	0.0089	85934	401577	1	45713350	1	45713350	*	rs61784801	H	1	46179022	chr1:46179022	rs61784801	a	c	0.2917	-0.0268	0.007	0.0001333	46179022	45713350	1	45713350	1	45713350	*	H	0.337079	-3.82857
1_45713599_C_A	rs61784803	1	45713599	C	A	0.0027	1.003	0.985	1.02	0.701	10	rs61784803	0.7638	1	45713599	A	C	0.701	1.003	0.985	1.02	0.0027	0.0089	85934	401577	1	45713599	1	45713599	*	rs61784803	M	1	46179271	chr1:46179271	rs61784803	a	c	0.7051	0.0273	0.007	9.957e-05	46179271	45713599	1	45713599	1	45713599	*	M	0.303371	3.9
1_45715534_A_G	rs28597977	1	45715534	A	G	0.0026	1.00301	0.985222	1.02041	0.7038	11	rs28597977	0.766	1	45715534	A	G	0.2962	0.997	0.98	1.015	-0.0026	0.0089	85934	401577	1	45715534	1	45715534	*	rs28597977	R	1	46181206	chr1:46181206	rs28597977	a	g	0.2918	-0.0269	0.007	0.0001258	46181206	45715534	1	45715534	1	45715534	*	R	0.292135	-3.84286
1_45715632_C_A	rs28474773	1	45715632	C	A	0.0025	1.003	0.985	1.02	0.701	10	rs28474773	0.7786	1	45715632	A	C	0.701	1.003	0.985	1.02	0.0025	0.0089	85934	401577	1	45715632	1	45715632	*	rs28474773	M	1	46181304	chr1:46181304	rs28474773	a	c	0.705	0.0274	0.007	9.388e-05	46181304	45715632	1	45715632	1	45715632	*	M	0.280899	3.91429
1_45716376_T_C	rs28564319	1	45716376	T	C	0.0029	1.00301	0.985222	1.02041	0.7009	11	rs28564319	0.7472	1	45716376	T	C	0.2991	0.997	0.98	1.015	-0.0029	0.0089	85934	401577	1	45716376	1	45716376	*	rs28564319	Y	1	46182048	chr1:46182048	rs28564319	t	c	0.295	-0.0272	0.007	0.0001056	46182048	45716376	1	45716376	1	45716376	*	Y	0.325843	-3.88571
1_45717537_A_G	rs28432365	1	45717537	A	G	-0.0025	0.997009	0.980392	1.01523	0.2958	11	rs28432365	0.7738	1	45717537	A	G	0.7042	1.003	0.985	1.02	0.0025	0.0089	85934	401577	1	45717537	1	45717537	*	rs28432365	R	1	46183209	chr1:46183209	rs28432365	a	g	0.7051	0.0273	0.007	9.957e-05	46183209	45717537	1	45717537	1	45717537	*	R	-0.280899	3.9
1_45719988_T_C	rs28635845	1	45719988	T	C	-0.0045	0.995025	0.979432	1.01112	0.5358	11	rs28635845	0.5802	1	45719988	T	C	0.4642	1.005	0.989	1.021	0.0045	0.0081	85934	401577	1	45719988	1	45719988	*	rs28635845	Y	1	46185660	chr1:46185660	rs28635845	t	c	0.4628	0.0227	0.0064	0.0003792	46185660	45719988	1	45719988	1	45719988	*	Y	-0.555556	3.54688
1_45720010_C_T	rs28441217	1	45720010	C	T	-0.003	0.997	0.98	1.015	0.2931	10	rs28441217	0.7396	1	45720010	T	C	0.2931	0.997	0.98	1.015	-0.003	0.0089	85934	401577	1	45720010	1	45720010	*	rs28441217	H	1	46185682	chr1:46185682	rs28441217	t	c	0.2918	-0.0268	0.007	0.0001333	46185682	45720010	1	45720010	1	45720010	*	H	-0.337079	-3.82857
1_45720378_C_T	rs28817701	1	45720378	C	T	-0.0026	0.997	0.98	1.015	0.2959	10	rs28817701	0.7716	1	45720378	T	C	0.2959	0.997	0.98	1.015	-0.0026	0.0089	85934	401577	1	45720378	1	45720378	*	rs28817701	Y	1	46186050	chr1:46186050	rs28817701	t	c	0.2949	-0.0273	0.007	9.957e-05	46186050	45720378	1	45720378	1	45720378	*	Y	-0.292135	-3.9
1_45720904_T_G	rs28890893	1	45720904	T	G	-0.0029	0.997009	0.979432	1.0142	0.2931	11	rs28890893	0.7414	1	45720904	T	G	0.7069	1.003	0.986	1.021	0.0029	0.0089	85934	401577	1	45720904	1	45720904	*	rs28890893	K	1	46186576	chr1:46186576	rs28890893	t	g	0.7082	0.0268	0.007	0.0001333	46186576	45720904	1	45720904	1	45720904	*	K	-0.325843	3.82857
1_45721648_T_G	rs28495425	1	45721648	T	G	-0.0025	0.997009	0.980392	1.01523	0.2959	11	rs28495425	0.7822	1	45721648	T	G	0.7041	1.003	0.985	1.02	0.0025	0.0089	85934	401577	1	45721648	1	45721648	*	rs28495425	K	1	46187320	chr1:46187320	rs28495425	t	g	0.7051	0.0273	0.007	9.957e-05	46187320	45721648	1	45721648	1	45721648	*	K	-0.280899	3.9
1_45721797_A_C	rs28406914	1	45721797	A	C	-0.0025	0.997009	0.980392	1.01523	0.2959	11	rs28406914	0.7742	1	45721797	A	C	0.7041	1.003	0.985	1.02	0.0025	0.0089	85934	401577	1	45721797	1	45721797	*	rs28406914	M	1	46187469	chr1:46187469	rs28406914	a	c	0.7051	0.0273	0.007	9.957e-05	46187469	45721797	1	45721797	1	45721797	*	M	-0.280899	3.9
1_45722248_C_T	rs28862324	1	45722248	C	T	-0.0028	0.997	0.98	1.015	0.2931	10	rs28862324	0.7508	1	45722248	T	C	0.2931	0.997	0.98	1.015	-0.0028	0.0089	85934	401577	1	45722248	1	45722248	*	rs28862324	Y	1	46187920	chr1:46187920	rs28862324	t	c	0.2918	-0.0268	0.007	0.0001333	46187920	45722248	1	45722248	1	45722248	*	Y	-0.314607	-3.82857
1_45722371_T_C	rs28789495	1	45722371	T	C	-0.0028	0.997009	0.980392	1.01523	0.2955	11	rs28789495	0.7554	1	45722371	T	C	0.7045	1.003	0.985	1.02	0.0028	0.0089	85934	401577	1	45722371	1	45722371	*	rs28789495	Y	1	46188043	chr1:46188043	rs28789495	t	c	0.7052	0.0275	0.007	8.85e-05	46188043	45722371	1	45722371	1	45722371	*	Y	-0.314607	3.92857
1_45723242_G_T	rs28550303	1	45723242	G	T	-0.0026	0.997	0.98	1.015	0.2931	10	rs28550303	0.7682	1	45723242	T	G	0.2931	0.997	0.98	1.015	-0.0026	0.0089	85934	401577	1	45723242	1	45723242	*	rs28550303	K	1	46188914	chr1:46188914	rs28550303	t	g	0.2918	-0.0265	0.007	0.0001584	46188914	45723242	1	45723242	1	45723242	*	K	-0.292135	-3.78571
1_45723854_T_A	rs28617418	1	45723854	T	A	-0.0025	0.998	0.98	1.015	0.2959	5	rs28617418	0.7782	1	45723854	A	T	0.2959	0.998	0.98	1.015	-0.0025	0.0089	85934	401577	1	45723854	1	45723854	*	rs28617418	W	1	46189526	chr1:46189526	rs28617418	a	t	0.2949	-0.0273	0.007	9.957e-05	46189526	45723854	1	45723854	1	45723854	*	W	-0.280899	-3.9
1_45723882_T_C	rs28378621	1	45723882	T	C	-0.0046	0.995025	0.979432	1.01112	0.5359	11	rs28378621	0.5735	1	45723882	T	C	0.4641	1.005	0.989	1.021	0.0046	0.0081	85934	401577	1	45723882	1	45723882	*	rs28378621	Y	1	46189554	chr1:46189554	rs28378621	t	c	0.4628	0.0228	0.0064	0.0003572	46189554	45723882	1	45723882	1	45723882	*	Y	-0.567901	3.5625
1_45726310_T_C	rs138862596	1	45726310	T	C	-0.0029	0.997009	0.979432	1.0142	0.2931	11	rs138862596	0.7449	1	45726310	T	C	0.7069	1.003	0.986	1.021	0.0029	0.0089	85934	401577	1	45726310	1	45726310	*	rs138862596	Y	1	46191982	chr1:46191982	rs138862596	t	c	0.7082	0.0268	0.007	0.0001333	46191982	45726310	1	45726310	1	45726310	*	Y	-0.325843	3.82857
1_45729703_T_C	rs28375469	1	45729703	T	C	-0.0026	0.997009	0.980392	1.01523	0.2933	11	rs28375469	0.7724	1	45729703	T	C	0.7067	1.003	0.985	1.02	0.0026	0.0089	85934	401577	1	45729703	1	45729703	*	rs28375469	Y	1	46195375	chr1:46195375	rs28375469	t	c	0.7081	0.0263	0.007	0.0001775	46195375	45729703	1	45729703	1	45729703	*	Y	-0.292135	3.75714
1_45732866_T_C	rs28456069	1	45732866	T	C	-0.0023	0.998004	0.980392	1.01523	0.2959	11	rs28456069	0.7948	1	45732866	T	C	0.7041	1.002	0.985	1.02	0.0023	0.0089	85934	401577	1	45732866	1	45732866	*	rs28456069	Y	1	46198538	chr1:46198538	rs28456069	t	c	0.7051	0.0271	0.007	0.0001119	46198538	45732866	1	45732866	1	45732866	*	Y	-0.258427	3.87143
1_45733412_A_G	rs28501477	1	45733412	A	G	-0.0023	0.998004	0.980392	1.01523	0.2959	11	rs28501477	0.7947	1	45733412	A	G	0.7041	1.002	0.985	1.02	0.0023	0.0089	85934	401577	1	45733412	1	45733412	*	rs28501477	R	1	46199084	chr1:46199084	rs28501477	a	g	0.7051	0.0272	0.007	0.0001056	46199084	45733412	1	45733412	1	45733412	*	R	-0.258427	3.88571
1_45735669_C_T	rs61784821	1	45735669	C	T	-0.0037	0.996	0.979	1.014	0.2925	10	rs61784821	0.6779	1	45735669	T	C	0.2925	0.996	0.979	1.014	-0.0037	0.0089	85934	401577	1	45735669	1	45735669	*	rs61784821	Y	1	46201341	chr1:46201341	rs61784821	t	c	0.2917	-0.0266	0.007	0.0001495	46201341	45735669	1	45735669	1	45735669	*	Y	-0.41573	-3.8
1_45736278_G_A	rs28545085	1	45736278	G	A	-0.0028	0.997	0.98	1.015	0.2929	10	rs28545085	0.7554	1	45736278	A	G	0.2929	0.997	0.98	1.015	-0.0028	0.0089	85934	401577	1	45736278	1	45736278	*	rs28545085	R	1	46201950	chr1:46201950	rs28545085	a	g	0.2918	-0.0267	0.007	0.0001412	46201950	45736278	1	45736278	1	45736278	*	R	-0.314607	-3.81429
1_45736611_C_T	rs28719889	1	45736611	C	T	-0.003	0.997	0.98	1.015	0.293	10	rs28719889	0.7363	1	45736611	T	C	0.293	0.997	0.98	1.015	-0.003	0.0089	85934	401577	1	45736611	1	45736611	*	rs28719889	Y	1	46202283	chr1:46202283	rs28719889	t	c	0.2918	-0.0263	0.007	0.0001775	46202283	45736611	1	45736611	1	45736611	*	Y	-0.337079	-3.75714
1_45738064_T_A	rs28812624	1	45738064	T	A	-0.0028	0.997	0.98	1.015	0.2931	5	rs28812624	0.7501	1	45738064	A	T	0.2931	0.997	0.98	1.015	-0.0028	0.0089	85934	401577	1	45738064	1	45738064	*	rs28812624	W	1	46203736	chr1:46203736	rs28812624	a	t	0.2918	-0.0266	0.007	0.0001495	46203736	45738064	1	45738064	1	45738064	*	W	-0.314607	-3.8
1_45740727_G_A	rs28647556	1	45740727	G	A	-0.0043	0.996	0.98	1.012	0.5361	10	rs28647556	0.5954	1	45740727	A	G	0.5361	0.996	0.98	1.012	-0.0043	0.0081	85934	401577	1	45740727	1	45740727	*	rs28647556	R	1	46206399	chr1:46206399	rs28647556	a	g	0.5373	-0.0226	0.0064	0.0004024	46206399	45740727	1	45740727	1	45740727	*	R	-0.530864	-3.53125
1_45740868_A_G	rs28507722	1	45740868	A	G	-0.0025	0.997009	0.980392	1.01523	0.2931	11	rs28507722	0.7759	1	45740868	A	G	0.7069	1.003	0.985	1.02	0.0025	0.0089	85934	401577	1	45740868	1	45740868	*	rs28507722	R	1	46206540	chr1:46206540	rs28507722	a	g	0.7082	0.0267	0.007	0.0001412	46206540	45740868	1	45740868	1	45740868	*	R	-0.280899	3.81429
1_45742071_C_T	rs28568986	1	45742071	C	T	-0.0028	0.997	0.98	1.015	0.2931	10	rs28568986	0.751	1	45742071	T	C	0.2931	0.997	0.98	1.015	-0.0028	0.0089	85934	401577	1	45742071	1	45742071	*	rs28568986	Y	1	46207743	chr1:46207743	rs28568986	t	c	0.2918	-0.0267	0.007	0.0001412	46207743	45742071	1	45742071	1	45742071	*	Y	-0.314607	-3.81429
1_45743129_G_A	rs61062981	1	45743129	G	A	-0.0026	0.997	0.98	1.015	0.2931	10	rs61062981	0.769	1	45743129	A	G	0.2931	0.997	0.98	1.015	-0.0026	0.0089	85934	401577	1	45743129	1	45743129	*	rs61062981	R	1	46208801	chr1:46208801	rs61062981	a	g	0.2918	-0.0267	0.007	0.0001412	46208801	45743129	1	45743129	1	45743129	*	R	-0.292135	-3.81429
1_45743535_T_C	rs28844317	1	45743535	T	C	-0.0042	0.996016	0.980392	1.01215	0.5357	11	rs28844317	0.6026	1	45743535	T	C	0.4643	1.004	0.988	1.02	0.0042	0.0081	85934	401577	1	45743535	1	45743535	*	rs28844317	Y	1	46209207	chr1:46209207	rs28844317	t	c	0.4629	0.0225	0.0064	0.0004269	46209207	45743535	1	45743535	1	45743535	*	Y	-0.518519	3.51562
1_45744710_G_A	rs28376548	1	45744710	G	A	-0.0013	0.999	0.981	1.016	0.2982	10	rs28376548	0.882	1	45744710	A	G	0.2982	0.999	0.981	1.016	-0.0013	0.0089	85934	401577	1	45744710	1	45744710	*	rs28376548	R	1	46210382	chr1:46210382	rs28376548	a	g	0.2959	-0.0276	0.007	8.341e-05	46210382	45744710	1	45744710	1	45744710	*	R	-0.146067	-3.94286
1_45745675_A_G	rs61784824	1	45745675	A	G	-0.002	0.998004	0.980392	1.01523	0.2959	11	rs61784824	0.8252	1	45745675	A	G	0.7041	1.002	0.985	1.02	0.002	0.0089	85934	401577	1	45745675	1	45745675	*	rs61784824	R	1	46211347	chr1:46211347	rs61784824	a	g	0.705	0.0271	0.007	0.0001119	46211347	45745675	1	45745675	1	45745675	*	R	-0.224719	3.87143
1_45745729_G_T	rs28607263	1	45745729	G	T	-0.0025	0.998	0.98	1.015	0.2931	10	rs28607263	0.7768	1	45745729	T	G	0.2931	0.998	0.98	1.015	-0.0025	0.0089	85934	401577	1	45745729	1	45745729	*	rs28607263	K	1	46211401	chr1:46211401	rs28607263	t	g	0.2918	-0.0266	0.007	0.0001495	46211401	45745729	1	45745729	1	45745729	*	K	-0.280899	-3.8
1_45747164_A_G	rs28641748	1	45747164	A	G	-0.0021	0.998004	0.980392	1.01523	0.2959	11	rs28641748	0.813	1	45747164	A	G	0.7041	1.002	0.985	1.02	0.0021	0.0089	85934	401577	1	45747164	1	45747164	*	rs28641748	R	1	46212836	chr1:46212836	rs28641748	a	g	0.705	0.0271	0.007	0.0001119	46212836	45747164	1	45747164	1	45747164	*	R	-0.235955	3.87143
1_45747555_C_T	rs28396194	1	45747555	C	T	-0.0023	0.998	0.98	1.015	0.2932	10	rs28396194	0.7955	1	45747555	T	C	0.2932	0.998	0.98	1.015	-0.0023	0.0089	85934	401577	1	45747555	1	45747555	*	rs28396194	Y	1	46213227	chr1:46213227	rs28396194	t	c	0.2918	-0.0267	0.007	0.0001412	46213227	45747555	1	45747555	1	45747555	*	Y	-0.258427	-3.81429
1_45747637_G_A	rs28752166	1	45747637	G	A	-0.0023	0.998	0.98	1.015	0.2932	10	rs28752166	0.7977	1	45747637	A	G	0.2932	0.998	0.98	1.015	-0.0023	0.0089	85934	401577	1	45747637	1	45747637	*	rs28752166	R	1	46213309	chr1:46213309	rs28752166	a	g	0.2918	-0.0266	0.007	0.0001495	46213309	45747637	1	45747637	1	45747637	*	R	-0.258427	-3.8
1_45748255_C_T	rs10890345	1	45748255	C	T	-0.0026	0.997	0.98	1.015	0.2931	10	rs10890345	0.772	1	45748255	T	C	0.2931	0.997	0.98	1.015	-0.0026	0.0089	85934	401577	1	45748255	1	45748255	*	rs10890345	Y	1	46213927	chr1:46213927	rs10890345	t	c	0.2918	-0.0266	0.007	0.0001495	46213927	45748255	1	45748255	1	45748255	*	Y	-0.292135	-3.8
1_45749947_G_A	rs10789471	1	45749947	G	A	-0.0026	0.997	0.98	1.015	0.2931	10	rs10789471	0.7698	1	45749947	A	G	0.2931	0.997	0.98	1.015	-0.0026	0.0089	85934	401577	1	45749947	1	45749947	*	rs10789471	R	1	46215619	chr1:46215619	rs10789471	a	g	0.2917	-0.0265	0.007	0.0001584	46215619	45749947	1	45749947	1	45749947	*	R	-0.292135	-3.78571
1_45750903_T_C	rs6429576	1	45750903	T	C	-0.0045	0.995025	0.979432	1.01112	0.536	11	rs6429576	0.582	1	45750903	T	C	0.464	1.005	0.989	1.021	0.0045	0.0081	85934	401577	1	45750903	1	45750903	*	rs6429576	Y	1	46216575	chr1:46216575	rs6429576	t	c	0.4627	0.0225	0.0064	0.0004269	46216575	45750903	1	45750903	1	45750903	*	Y	-0.555556	3.51562
1_45751050_A_G	rs6697821	1	45751050	A	G	-0.0022	0.998004	0.980392	1.01523	0.2959	11	rs6697821	0.8037	1	45751050	A	G	0.7041	1.002	0.985	1.02	0.0022	0.0089	85934	401577	1	45751050	1	45751050	*	rs6697821	R	1	46216722	chr1:46216722	rs6697821	a	g	0.7051	0.0271	0.007	0.0001119	46216722	45751050	1	45751050	1	45751050	*	R	-0.247191	3.87143
1_45751486_T_A	rs4423054	1	45751486	T	A	-0.0022	0.998	0.981	1.015	0.2959	5	rs4423054	0.8016	1	45751486	A	T	0.2959	0.998	0.981	1.015	-0.0022	0.0089	85934	401577	1	45751486	1	45751486	*	rs4423054	W	1	46217158	chr1:46217158	rs4423054	a	t	0.2949	-0.0271	0.007	0.0001119	46217158	45751486	1	45751486	1	45751486	*	W	-0.247191	-3.87143
1_45751813_G_C	rs4330955	1	45751813	G	C	-0.0022	0.998	0.981	1.015	0.2959	5	rs4330955	0.8046	1	45751813	C	G	0.2959	0.998	0.981	1.015	-0.0022	0.0089	85934	401577	1	45751813	1	45751813	*	rs4330955	S	1	46217485	chr1:46217485	rs4330955	c	g	0.295	-0.027	0.007	0.0001187	46217485	45751813	1	45751813	1	45751813	*	S	-0.247191	-3.85714
1_45754131_C_T	rs4353138	1	45754131	C	T	0.0034	1.003	0.987	1.02	0.4559	10	rs4353138	0.6742	1	45754131	T	C	0.4559	1.003	0.987	1.02	0.0034	0.0082	85934	401577	1	45754131	1	45754131	*	rs4353138	Y	1	46219803	chr1:46219803	rs4353138	t	c	0.4619	0.0224	0.0064	0.0004528	46219803	45754131	1	45754131	1	45754131	*	Y	0.414634	3.5
1_45755144_C_G	rs11211174	1	45755144	C	G	-0.002	0.998004	0.980392	1.01523	0.2959	6	rs11211174	0.8192	1	45755144	C	G	0.7041	1.002	0.985	1.02	0.002	0.0089	85934	401577	1	45755144	1	45755144	*	rs11211174	V	1	46220816	chr1:46220816	rs11211174	c	g	0.705	0.0271	0.007	0.0001119	46220816	45755144	1	45755144	1	45755144	*	V	-0.224719	3.87143
1_45755212_C_G	rs11211175	1	45755212	C	G	-0.0016	0.998004	0.981354	1.01626	0.2985	6	rs11211175	0.8572	1	45755212	C	G	0.7015	1.002	0.984	1.019	0.0016	0.0089	85934	401577	1	45755212	1	45755212	*	rs11211175	S	1	46220884	chr1:46220884	rs11211175	c	g	0.7041	0.0276	0.007	8.341e-05	46220884	45755212	1	45755212	1	45755212	*	S	-0.179775	3.94286
1_45755327_C_T	rs12031182	1	45755327	C	T	-0.002	0.998	0.981	1.016	0.2959	10	rs12031182	0.8176	1	45755327	T	C	0.2959	0.998	0.981	1.016	-0.002	0.0089	85934	401577	1	45755327	1	45755327	*	rs12031182	Y	1	46220999	chr1:46220999	rs12031182	t	c	0.295	-0.0271	0.007	0.0001119	46220999	45755327	1	45755327	1	45755327	*	Y	-0.224719	-3.87143
1_45755768_T_C	rs10430123	1	45755768	T	C	-0.0021	0.998004	0.980392	1.01523	0.2959	11	rs10430123	0.815	1	45755768	T	C	0.7041	1.002	0.985	1.02	0.0021	0.0089	85934	401577	1	45755768	1	45755768	*	rs10430123	Y	1	46221440	chr1:46221440	rs10430123	t	c	0.705	0.0268	0.007	0.0001333	46221440	45755768	1	45755768	1	45755768	*	Y	-0.235955	3.82857
1_45755945_G_A	rs10430124	1	45755945	G	A	-0.0022	0.998	0.981	1.015	0.2959	10	rs10430124	0.8011	1	45755945	A	G	0.2959	0.998	0.981	1.015	-0.0022	0.0089	85934	401577	1	45755945	1	45755945	*	rs10430124	R	1	46221617	chr1:46221617	rs10430124	a	g	0.2949	-0.027	0.007	0.0001187	46221617	45755945	1	45755945	1	45755945	*	R	-0.247191	-3.85714
1_45757208_G_A	rs12062535	1	45757208	G	A	-0.0026	0.997	0.98	1.015	0.2932	10	rs12062535	0.7735	1	45757208	A	G	0.2932	0.997	0.98	1.015	-0.0026	0.0089	85934	401577	1	45757208	1	45757208	*	rs12062535	R	1	46222880	chr1:46222880	rs12062535	a	g	0.2919	-0.0267	0.007	0.0001412	46222880	45757208	1	45757208	1	45757208	*	R	-0.292135	-3.81429
1_45758220_A_G	rs10890346	1	45758220	A	G	-0.0017	0.998004	0.981354	1.01626	0.2959	11	rs10890346	0.8438	1	45758220	A	G	0.7041	1.002	0.984	1.019	0.0017	0.0089	85934	401577	1	45758220	1	45758220	*	rs10890346	R	1	46223892	chr1:46223892	rs10890346	a	g	0.7052	0.0271	0.007	0.0001119	46223892	45758220	1	45758220	1	45758220	*	R	-0.191011	3.87143
1_45758647_C_T	rs56255771	1	45758647	C	T	-0.0015	0.999	0.981	1.016	0.2985	10	rs56255771	0.8697	1	45758647	T	C	0.2985	0.999	0.981	1.016	-0.0015	0.0089	85934	401577	1	45758647	1	45758647	*	rs56255771	Y	1	46224319	chr1:46224319	rs56255771	t	c	0.2958	-0.0276	0.007	8.341e-05	46224319	45758647	1	45758647	1	45758647	*	Y	-0.168539	-3.94286
1_45759108_G_C	rs11488313	1	45759108	G	C	-0.0023	0.998	0.98	1.015	0.2927	5	rs11488313	0.7955	1	45759108	C	G	0.2927	0.998	0.98	1.015	-0.0023	0.0089	85934	401577	1	45759108	1	45759108	*	rs11488313	S	1	46224780	chr1:46224780	rs11488313	c	g	0.2916	-0.0267	0.007	0.0001412	46224780	45759108	1	45759108	1	45759108	*	S	-0.258427	-3.81429
1_45760134_A_C	rs56177313	1	45760134	A	C	-0.0017	0.998004	0.981354	1.01626	0.2958	11	rs56177313	0.8475	1	45760134	A	C	0.7042	1.002	0.984	1.019	0.0017	0.0089	85934	401577	1	45760134	1	45760134	*	rs56177313	M	1	46225806	chr1:46225806	rs56177313	a	c	0.7052	0.0272	0.007	0.0001056	46225806	45760134	1	45760134	1	45760134	*	M	-0.191011	3.88571
1_45760677_A_G	rs11211177	1	45760677	A	G	-0.0024	0.998004	0.980392	1.01523	0.293	11	rs11211177	0.7894	1	45760677	A	G	0.707	1.002	0.985	1.02	0.0024	0.0089	85934	401577	1	45760677	1	45760677	*	rs11211177	R	1	46226349	chr1:46226349	rs11211177	a	g	0.7084	0.0267	0.007	0.0001412	46226349	45760677	1	45760677	1	45760677	*	R	-0.269663	3.81429
1_45761400_T_C	rs12022141	1	45761400	T	C	-0.0018	0.998004	0.981354	1.01626	0.2958	11	rs12022141	0.8363	1	45761400	T	C	0.7042	1.002	0.984	1.019	0.0018	0.0089	85934	401577	1	45761400	1	45761400	*	rs12022141	H	1	46227072	chr1:46227072	rs12022141	t	c	0.7053	0.0274	0.007	9.388e-05	46227072	45761400	1	45761400	1	45761400	*	H	-0.202247	3.91429
1_45761894_G_T	rs11211178	1	45761894	G	T	-0.0019	0.998	0.981	1.016	0.2959	10	rs11211178	0.833	1	45761894	T	G	0.2959	0.998	0.981	1.016	-0.0019	0.0089	85934	401577	1	45761894	1	45761894	*	rs11211178	D	1	46227566	chr1:46227566	rs11211178	t	g	0.2948	-0.0272	0.007	0.0001056	46227566	45761894	1	45761894	1	45761894	*	D	-0.213483	-3.88571
1_45762410_A_C	rs11211179	1	45762410	A	C	-0.0015	0.998004	0.981354	1.01626	0.2985	11	rs11211179	0.8676	1	45762410	A	C	0.7015	1.002	0.984	1.019	0.0015	0.0089	85934	401577	1	45762410	1	45762410	*	rs11211179	M	1	46228082	chr1:46228082	rs11211179	a	c	0.7042	0.0276	0.007	8.341e-05	46228082	45762410	1	45762410	1	45762410	*	M	-0.168539	3.94286
1_45762520_G_A	rs10157795	1	45762520	G	A	-0.0014	0.999	0.981	1.016	0.2984	10	rs10157795	0.8785	1	45762520	A	G	0.2984	0.999	0.981	1.016	-0.0014	0.0089	85934	401577	1	45762520	1	45762520	*	rs10157795	R	1	46228192	chr1:46228192	rs10157795	a	g	0.2958	-0.0277	0.007	7.859e-05	46228192	45762520	1	45762520	1	45762520	*	R	-0.157303	-3.95714
1_45763660_G_A	rs59916372	1	45763660	G	A	-0.0014	0.999	0.981	1.016	0.2962	10	rs59916372	0.8708	1	45763660	A	G	0.2962	0.999	0.981	1.016	-0.0014	0.0089	85934	401577	1	45763660	1	45763660	*	rs59916372	R	1	46229332	chr1:46229332	rs59916372	a	g	0.295	-0.0276	0.007	8.341e-05	46229332	45763660	1	45763660	1	45763660	*	R	-0.157303	-3.94286
1_45763780_C_G	rs111969368	1	45763780	C	G	-0.0018	0.998004	0.981354	1.01626	0.2958	6	rs111969368	0.8401	1	45763780	C	G	0.7042	1.002	0.984	1.019	0.0018	0.0089	85934	401577	1	45763780	1	45763780	*	rs111969368	S	1	46229452	chr1:46229452	rs111969368	c	g	0.7052	0.0273	0.007	9.957e-05	46229452	45763780	1	45763780	1	45763780	*	S	-0.202247	3.9
1_45764175_A_G	rs6678444	1	45764175	A	G	-0.0022	0.998004	0.980392	1.01523	0.293	11	rs6678444	0.801	1	45764175	A	G	0.707	1.002	0.985	1.02	0.0022	0.0089	85934	401577	1	45764175	1	45764175	*	rs6678444	R	1	46229847	chr1:46229847	rs6678444	a	g	0.7084	0.0268	0.007	0.0001333	46229847	45764175	1	45764175	1	45764175	*	R	-0.247191	3.82857
1_45764213_T_C	rs4660314	1	45764213	T	C	-0.0018	0.998004	0.981354	1.01626	0.2958	11	rs4660314	0.8396	1	45764213	T	C	0.7042	1.002	0.984	1.019	0.0018	0.0089	85934	401577	1	45764213	1	45764213	*	rs4660314	Y	1	46229885	chr1:46229885	rs4660314	t	c	0.7052	0.0273	0.007	9.957e-05	46229885	45764213	1	45764213	1	45764213	*	Y	-0.202247	3.9
1_45765804_A_G	rs34895634	1	45765804	A	G	-0.0019	0.998004	0.980392	1.01523	0.2958	11	rs34895634	0.8335	1	45765804	A	G	0.7042	1.002	0.985	1.02	0.0019	0.0089	85934	401577	1	45765804	1	45765804	*	rs34895634	R	1	46231476	chr1:46231476	rs34895634	a	g	0.7052	0.0273	0.007	9.957e-05	46231476	45765804	1	45765804	1	45765804	*	R	-0.213483	3.9
1_45766312_G_A	rs12069121	1	45766312	G	A	-0.0021	0.998	0.981	1.015	0.2958	10	rs12069121	0.814	1	45766312	A	G	0.2958	0.998	0.981	1.015	-0.0021	0.0089	85934	401577	1	45766312	1	45766312	*	rs12069121	R	1	46231984	chr1:46231984	rs12069121	a	g	0.2948	-0.0273	0.007	9.957e-05	46231984	45766312	1	45766312	1	45766312	*	R	-0.235955	-3.9
1_45768100_T_C	rs61784833	1	45768100	T	C	-0.0015	0.998004	0.981354	1.01626	0.2959	11	rs61784833	0.8667	1	45768100	T	C	0.7041	1.002	0.984	1.019	0.0015	0.0089	85934	401577	1	45768100	1	45768100	*	rs61784833	Y	1	46233772	chr1:46233772	rs61784833	t	c	0.7052	0.0273	0.007	9.957e-05	46233772	45768100	1	45768100	1	45768100	*	Y	-0.168539	3.9
1_45769275_C_T	rs7519900	1	45769275	C	T	-0.0014	0.999	0.981	1.016	0.2933	10	rs7519900	0.8731	1	45769275	T	C	0.2933	0.999	0.981	1.016	-0.0014	0.0089	85934	401577	1	45769275	1	45769275	*	rs7519900	Y	1	46234947	chr1:46234947	rs7519900	t	c	0.2926	-0.0289	0.007	3.794e-05	46234947	45769275	1	45769275	1	45769275	*	Y	-0.157303	-4.12857
1_45769445_G_A	rs7541962	1	45769445	G	A	-0.0019	0.998	0.981	1.016	0.2906	10	rs7541962	0.832	1	45769445	A	G	0.2906	0.998	0.981	1.016	-0.0019	0.0089	85934	401577	1	45769445	1	45769445	*	rs7541962	R	1	46235117	chr1:46235117	rs7541962	a	g	0.2896	-0.0284	0.007	5.156e-05	46235117	45769445	1	45769445	1	45769445	*	R	-0.213483	-4.05714
1_45769547_C_G	rs7520123	1	45769547	C	G	-0.001	0.999001	0.981354	1.01626	0.296	6	rs7520123	0.9064	1	45769547	C	G	0.704	1.001	0.984	1.019	0.001	0.0089	85934	401577	1	45769547	1	45769547	*	rs7520123	B	1	46235219	chr1:46235219	rs7520123	c	g	0.7064	0.0293	0.007	2.957e-05	46235219	45769547	1	45769547	1	45769547	*	B	-0.11236	4.18571
1_45770426_G_A	rs4660883	1	45770426	G	A	-0.0014	0.999	0.981	1.016	0.2936	10	rs4660883	0.8754	1	45770426	A	G	0.2936	0.999	0.981	1.016	-0.0014	0.0089	85934	401577	1	45770426	1	45770426	*	rs4660883	R	1	46236098	chr1:46236098	rs4660883	a	g	0.2927	-0.0289	0.007	3.794e-05	46236098	45770426	1	45770426	1	45770426	*	R	-0.157303	-4.12857
1_45771128_C_T	rs11211181	1	45771128	C	T	-0.0012	0.999	0.982	1.016	0.296	10	rs11211181	0.8885	1	45771128	T	C	0.296	0.999	0.982	1.016	-0.0012	0.0089	85934	401577	1	45771128	1	45771128	*	rs11211181	Y	1	46236800	chr1:46236800	rs11211181	t	c	0.2937	-0.0293	0.007	2.957e-05	46236800	45771128	1	45771128	1	45771128	*	Y	-0.134831	-4.18571
1_45774498_G_A	rs11211182	1	45774498	G	A	-0.0015	0.999	0.981	1.016	0.2897	10	rs11211182	0.8686	1	45774498	A	G	0.2897	0.999	0.981	1.016	-0.0015	0.0089	85934	401577	1	45774498	1	45774498	*	rs11211182	R	1	46240170	chr1:46240170	rs11211182	a	g	0.2882	-0.0293	0.007	2.957e-05	46240170	45774498	1	45774498	1	45774498	*	R	-0.168539	-4.18571
1_45775685_A_G	rs12402590	1	45775685	A	G	-0.0012	0.999001	0.981354	1.01626	0.2923	11	rs12402590	0.8888	1	45775685	A	G	0.7077	1.001	0.984	1.019	0.0012	0.0089	85934	401577	1	45775685	1	45775685	*	rs12402590	R	1	46241357	chr1:46241357	rs12402590	a	g	0.7087	0.0297	0.007	2.298e-05	46241357	45775685	1	45775685	1	45775685	*	R	-0.134831	4.24286
1_45776660_T_A	rs10890347	1	45776660	T	A	-0.0015	0.999	0.981	1.016	0.2923	5	rs10890347	0.8673	1	45776660	A	T	0.2923	0.999	0.981	1.016	-0.0015	0.0089	85934	401577	1	45776660	1	45776660	*	rs10890347	W	1	46242332	chr1:46242332	rs10890347	a	t	0.2913	-0.0296	0.007	2.449e-05	46242332	45776660	1	45776660	1	45776660	*	W	-0.168539	-4.22857
1_45776751_G_T	rs10890348	1	45776751	G	T	-0.0012	0.999	0.982	1.016	0.2924	10	rs10890348	0.8928	1	45776751	T	G	0.2924	0.999	0.982	1.016	-0.0012	0.0089	85934	401577	1	45776751	1	45776751	*	rs10890348	K	1	46242423	chr1:46242423	rs10890348	t	g	0.2913	-0.0297	0.007	2.298e-05	46242423	45776751	1	45776751	1	45776751	*	K	-0.134831	-4.24286
1_45779973_A_T	rs6694302	1	45779973	A	T	-0.0017	0.998004	0.981354	1.01626	0.2925	6	rs6694302	0.8511	1	45779973	A	T	0.7075	1.002	0.984	1.019	0.0017	0.0089	85934	401577	1	45779973	1	45779973	*	rs6694302	W	1	46245645	chr1:46245645	rs6694302	a	t	0.7088	0.0297	0.007	2.298e-05	46245645	45779973	1	45779973	1	45779973	*	W	-0.191011	4.24286
1_45780338_A_G	rs12125508	1	45780338	A	G	-0.0016	0.998004	0.981354	1.01626	0.2925	11	rs12125508	0.8539	1	45780338	A	G	0.7075	1.002	0.984	1.019	0.0016	0.0089	85934	401577	1	45780338	1	45780338	*	rs12125508	R	1	46246010	chr1:46246010	rs12125508	a	g	0.7088	0.0297	0.007	2.298e-05	46246010	45780338	1	45780338	1	45780338	*	R	-0.179775	4.24286
1_45782214_G_A	rs10789472	1	45782214	G	A	-0.0024	0.998	0.98	1.015	0.2895	10	rs10789472	0.7888	1	45782214	A	G	0.2895	0.998	0.98	1.015	-0.0024	0.0089	85934	401577	1	45782214	1	45782214	*	rs10789472	R	1	46247886	chr1:46247886	rs10789472	a	g	0.2882	-0.0294	0.007	2.777e-05	46247886	45782214	1	45782214	1	45782214	*	R	-0.269663	-4.2
1_45782459_C_T	rs10789473	1	45782459	C	T	-0.0016	0.998	0.981	1.016	0.2923	10	rs10789473	0.8539	1	45782459	T	C	0.2923	0.998	0.981	1.016	-0.0016	0.0089	85934	401577	1	45782459	1	45782459	*	rs10789473	Y	1	46248131	chr1:46248131	rs10789473	t	c	0.2912	-0.0297	0.007	2.298e-05	46248131	45782459	1	45782459	1	45782459	*	Y	-0.179775	-4.24286
1_45782471_C_T	rs10749857	1	45782471	C	T	-0.0022	0.998	0.981	1.015	0.2896	10	rs10749857	0.8078	1	45782471	T	C	0.2896	0.998	0.981	1.015	-0.0022	0.0089	85934	401577	1	45782471	1	45782471	*	rs10749857	Y	1	46248143	chr1:46248143	rs10749857	t	c	0.2882	-0.0294	0.007	2.777e-05	46248143	45782471	1	45782471	1	45782471	*	Y	-0.247191	-4.2
1_45784283_T_C	rs10890349	1	45784283	T	C	-0.0019	0.998004	0.980392	1.01523	0.2922	11	rs10890349	0.8302	1	45784283	T	C	0.7078	1.002	0.985	1.02	0.0019	0.0089	85934	401577	1	45784283	1	45784283	*	rs10890349	Y	1	46249955	chr1:46249955	rs10890349	t	c	0.7088	0.0297	0.007	2.298e-05	46249955	45784283	1	45784283	1	45784283	*	Y	-0.213483	4.24286
1_45784368_G_T	rs10789474	1	45784368	G	T	-0.0019	0.998	0.981	1.016	0.2923	10	rs10789474	0.8297	1	45784368	T	G	0.2923	0.998	0.981	1.016	-0.0019	0.0089	85934	401577	1	45784368	1	45784368	*	rs10789474	K	1	46250040	chr1:46250040	rs10789474	t	g	0.2912	-0.0297	0.007	2.298e-05	46250040	45784368	1	45784368	1	45784368	*	K	-0.213483	-4.24286
1_45784974_G_T	rs4275489	1	45784974	G	T	-0.0021	0.998	0.981	1.015	0.2895	10	rs4275489	0.8109	1	45784974	T	G	0.2895	0.998	0.981	1.015	-0.0021	0.0089	85934	401577	1	45784974	1	45784974	*	rs4275489	K	1	46250646	chr1:46250646	rs4275489	t	g	0.2881	-0.0294	0.007	2.777e-05	46250646	45784974	1	45784974	1	45784974	*	K	-0.235955	-4.2
1_45785253_T_G	rs4607936	1	45785253	T	G	-0.0021	0.998004	0.980392	1.01523	0.2897	11	rs4607936	0.8099	1	45785253	T	G	0.7103	1.002	0.985	1.02	0.0021	0.0089	85934	401577	1	45785253	1	45785253	*	rs4607936	K	1	46250925	chr1:46250925	rs4607936	t	g	0.7118	0.0294	0.007	2.777e-05	46250925	45785253	1	45785253	1	45785253	*	K	-0.235955	4.2
1_45786472_C_T	rs7540578	1	45786472	C	T	-0.0013	0.999	0.981	1.016	0.2917	10	rs7540578	0.8873	1	45786472	T	C	0.2917	0.999	0.981	1.016	-0.0013	0.0089	85934	401577	1	45786472	1	45786472	*	rs7540578	Y	1	46252144	chr1:46252144	rs7540578	t	c	0.2894	-0.0302	0.007	1.67e-05	46252144	45786472	1	45786472	1	45786472	*	Y	-0.146067	-4.31429
1_45787339_C_T	rs6690386	1	45787339	C	T	-0.0035	0.997	0.979	1.014	0.2835	10	rs6690386	0.6936	1	45787339	T	C	0.2835	0.997	0.979	1.014	-0.0035	0.009	85934	401577	1	45787339	1	45787339	*	rs6690386	Y	1	46253011	chr1:46253011	rs6690386	t	c	0.2808	-0.0302	0.0071	2.218e-05	46253011	45787339	1	45787339	1	45787339	*	Y	-0.388889	-4.25352
1_45791438_G_C	rs4630155	1	45791438	G	C	-0.0035	0.997	0.979	1.014	0.2834	5	rs4630155	0.6946	1	45791438	C	G	0.2834	0.997	0.979	1.014	-0.0035	0.009	85934	401577	1	45791438	1	45791438	*	rs4630155	S	1	46257110	chr1:46257110	rs4630155	c	g	0.2808	-0.0298	0.0071	2.845e-05	46257110	45791438	1	45791438	1	45791438	*	S	-0.388889	-4.19718
1_45792059_A_T	rs4508055	1	45792059	A	T	-0.0035	0.996016	0.979432	1.0142	0.2834	6	rs4508055	0.6942	1	45792059	A	T	0.7166	1.004	0.986	1.021	0.0035	0.009	85934	401577	1	45792059	1	45792059	*	rs4508055	W	1	46257731	chr1:46257731	rs4508055	a	t	0.7192	0.0298	0.0071	2.845e-05	46257731	45792059	1	45792059	1	45792059	*	W	-0.388889	4.19718
1_45792487_G_A	rs12076580	1	45792487	G	A	-0.0036	0.996	0.979	1.014	0.2835	10	rs12076580	0.6856	1	45792487	A	G	0.2835	0.996	0.979	1.014	-0.0036	0.009	85934	401577	1	45792487	1	45792487	*	rs12076580	R	1	46258159	chr1:46258159	rs12076580	a	g	0.2808	-0.0298	0.0071	2.845e-05	46258159	45792487	1	45792487	1	45792487	*	R	-0.4	-4.19718
1_45796261_A_G	rs7551025	1	45796261	A	G	-0.0063	0.994036	0.976562	1.01112	0.2922	11	rs7551025	0.4788	1	45796261	A	G	0.7078	1.006	0.989	1.024	0.0063	0.0089	85934	401577	1	45796261	1	45796261	*	rs7551025	R	1	46261933	chr1:46261933	rs7551025	a	g	0.7114	0.0282	0.007	5.822e-05	46261933	45796261	1	45796261	1	45796261	*	R	-0.707865	4.02857
1_45796457_C_G	rs7539800	1	45796457	C	G	-0.0067	0.993049	0.976562	1.01112	0.2893	6	rs7539800	0.4497	1	45796457	C	G	0.7107	1.007	0.989	1.024	0.0067	0.0089	85934	401577	1	45796457	1	45796457	*	rs7539800	B	1	46262129	chr1:46262129	rs7539800	c	g	0.7125	0.0279	0.007	6.974e-05	46262129	45796457	1	45796457	1	45796457	*	B	-0.752809	3.98571
1_45796706_G_A	rs10890350	1	45796706	G	A	-0.0064	0.994	0.976	1.011	0.2923	10	rs10890350	0.4747	1	45796706	A	G	0.2923	0.994	0.976	1.011	-0.0064	0.0089	85934	401577	1	45796706	1	45796706	*	rs10890350	R	1	46262378	chr1:46262378	rs10890350	a	g	0.2887	-0.028	0.007	6.568e-05	46262378	45796706	1	45796706	1	45796706	*	R	-0.719101	-4
1_45796879_A_G	rs12077916	1	45796879	A	G	-0.0064	0.994036	0.976562	1.01112	0.2923	11	rs12077916	0.4735	1	45796879	A	G	0.7077	1.006	0.989	1.024	0.0064	0.0089	85934	401577	1	45796879	1	45796879	*	rs12077916	R	1	46262551	chr1:46262551	rs12077916	a	g	0.7114	0.0281	0.007	6.184e-05	46262551	45796879	1	45796879	1	45796879	*	R	-0.719101	4.01429
1_45800583_C_T	rs11211190	1	45800583	C	T	-0.0067	0.993	0.976	1.011	0.2915	10	rs11211190	0.4494	1	45800583	T	C	0.2915	0.993	0.976	1.011	-0.0067	0.0089	85934	401577	1	45800583	1	45800583	*	rs11211190	Y	1	46266255	chr1:46266255	rs11211190	t	c	0.2883	-0.028	0.007	6.568e-05	46266255	45800583	1	45800583	1	45800583	*	Y	-0.752809	-4
1_45800784_C_T	rs4390216	1	45800784	C	T	-0.0068	0.993	0.976	1.011	0.292	10	rs4390216	0.4469	1	45800784	T	C	0.292	0.993	0.976	1.011	-0.0068	0.0089	85934	401577	1	45800784	1	45800784	*	rs4390216	Y	1	46266456	chr1:46266456	rs4390216	t	c	0.2886	-0.0281	0.007	6.184e-05	46266456	45800784	1	45800784	1	45800784	*	Y	-0.764045	-4.01429
1_45807207_T_C	rs6672115	1	45807207	T	C	-0.0067	0.993049	0.976562	1.01112	0.2895	11	rs6672115	0.4535	1	45807207	T	C	0.7105	1.007	0.989	1.024	0.0067	0.0089	85934	401577	1	45807207	1	45807207	*	rs6672115	Y	1	46272879	chr1:46272879	rs6672115	t	c	0.7125	0.0277	0.007	7.859e-05	46272879	45807207	1	45807207	1	45807207	*	Y	-0.752809	3.95714
1_45807994_G_A	rs10437063	1	45807994	G	A	-0.0063	0.994	0.977	1.011	0.2921	10	rs10437063	0.4775	1	45807994	A	G	0.2921	0.994	0.977	1.011	-0.0063	0.0089	85934	401577	1	45807994	1	45807994	*	rs10437063	R	1	46273666	chr1:46273666	rs10437063	a	g	0.2885	-0.0281	0.007	6.184e-05	46273666	45807994	1	45807994	1	45807994	*	R	-0.707865	-4.01429
1_45809729_A_T	rs6676982	1	45809729	A	T	-0.0065	0.993049	0.976562	1.01112	0.2921	6	rs6676982	0.4647	1	45809729	A	T	0.7079	1.007	0.989	1.024	0.0065	0.0089	85934	401577	1	45809729	1	45809729	*	rs6676982	W	1	46275401	chr1:46275401	rs6676982	a	t	0.7116	0.0281	0.007	6.184e-05	46275401	45809729	1	45809729	1	45809729	*	W	-0.730337	4.01429
1_45809976_A_G	rs6429580	1	45809976	A	G	-0.0066	0.993049	0.976562	1.01112	0.2918	11	rs6429580	0.4617	1	45809976	A	G	0.7082	1.007	0.989	1.024	0.0066	0.0089	85934	401577	1	45809976	1	45809976	*	rs6429580	R	1	46275648	chr1:46275648	rs6429580	a	g	0.7118	0.028	0.007	6.568e-05	46275648	45809976	1	45809976	1	45809976	*	R	-0.741573	4
1_45813719_G_A	rs6701694	1	45813719	G	A	-0.0066	0.993	0.976	1.011	0.2921	10	rs6701694	0.4594	1	45813719	A	G	0.2921	0.993	0.976	1.011	-0.0066	0.0089	85934	401577	1	45813719	1	45813719	*	rs6701694	R	1	46279391	chr1:46279391	rs6701694	a	g	0.2885	-0.0281	0.007	6.184e-05	46279391	45813719	1	45813719	1	45813719	*	R	-0.741573	-4.01429
1_45816412_C_T	rs11211194	1	45816412	C	T	-0.0067	0.993	0.976	1.011	0.292	10	rs11211194	0.4508	1	45816412	T	C	0.292	0.993	0.976	1.011	-0.0067	0.0089	85934	401577	1	45816412	1	45816412	*	rs11211194	Y	1	46282084	chr1:46282084	rs11211194	t	c	0.2884	-0.0282	0.007	5.822e-05	46282084	45816412	1	45816412	1	45816412	*	Y	-0.752809	-4.02857
1_45819938_A_C	rs7546237	1	45819938	A	C	-0.0066	0.993049	0.976562	1.01112	0.2921	11	rs7546237	0.4612	1	45819938	A	C	0.7079	1.007	0.989	1.024	0.0066	0.0089	85934	401577	1	45819938	1	45819938	*	rs7546237	M	1	46285610	chr1:46285610	rs7546237	a	c	0.7116	0.0282	0.007	5.822e-05	46285610	45819938	1	45819938	1	45819938	*	M	-0.741573	4.02857
1_45821699_A_G	rs4994390	1	45821699	A	G	-0.0071	0.993049	0.97561	1.0101	0.2919	11	rs4994390	0.4287	1	45821699	A	G	0.7081	1.007	0.99	1.025	0.0071	0.0089	85934	401577	1	45821699	1	45821699	*	rs4994390	R	1	46287371	chr1:46287371	rs4994390	a	g	0.7115	0.0281	0.007	6.184e-05	46287371	45821699	1	45821699	1	45821699	*	R	-0.797753	4.01429
1_45822680_T_C	rs11211200	1	45822680	T	C	-0.0066	0.993049	0.976562	1.01112	0.2923	11	rs11211200	0.4561	1	45822680	T	C	0.7077	1.007	0.989	1.024	0.0066	0.0089	85934	401577	1	45822680	1	45822680	*	rs11211200	Y	1	46288352	chr1:46288352	rs11211200	t	c	0.7114	0.0283	0.007	5.479e-05	46288352	45822680	1	45822680	1	45822680	*	Y	-0.741573	4.04286
1_45823383_T_G	rs12094860	1	45823383	T	G	-0.0065	0.993049	0.976562	1.01112	0.2921	11	rs12094860	0.4675	1	45823383	T	G	0.7079	1.007	0.989	1.024	0.0065	0.0089	85934	401577	1	45823383	1	45823383	*	rs12094860	K	1	46289055	chr1:46289055	rs12094860	t	g	0.7115	0.0283	0.007	5.479e-05	46289055	45823383	1	45823383	1	45823383	*	K	-0.730337	4.04286
1_45823503_T_C	rs12094901	1	45823503	T	C	-0.0065	0.993049	0.976562	1.01112	0.292	11	rs12094901	0.4661	1	45823503	T	C	0.708	1.007	0.989	1.024	0.0065	0.0089	85934	401577	1	45823503	1	45823503	*	rs12094901	Y	1	46289175	chr1:46289175	rs12094901	t	c	0.7113	0.0284	0.007	5.156e-05	46289175	45823503	1	45823503	1	45823503	*	Y	-0.730337	4.05714
1_45824805_C_A	rs6697830	1	45824805	C	A	-0.0069	0.993	0.976	1.011	0.2919	10	rs6697830	0.4368	1	45824805	A	C	0.2919	0.993	0.976	1.011	-0.0069	0.0089	85934	401577	1	45824805	1	45824805	*	rs6697830	M	1	46290477	chr1:46290477	rs6697830	a	c	0.2886	-0.0283	0.007	5.479e-05	46290477	45824805	1	45824805	1	45824805	*	M	-0.775281	-4.04286
1_45825390_G_T	rs12060274	1	45825390	G	T	-0.0068	0.993	0.976	1.011	0.292	10	rs12060274	0.4475	1	45825390	T	G	0.292	0.993	0.976	1.011	-0.0068	0.0089	85934	401577	1	45825390	1	45825390	*	rs12060274	K	1	46291062	chr1:46291062	rs12060274	t	g	0.2885	-0.0283	0.007	5.479e-05	46291062	45825390	1	45825390	1	45825390	*	K	-0.764045	-4.04286
1_45825490_T_C	rs12097761	1	45825490	T	C	-0.0069	0.993049	0.97561	1.0101	0.2893	11	rs12097761	0.4403	1	45825490	T	C	0.7107	1.007	0.99	1.025	0.0069	0.0089	85934	401577	1	45825490	1	45825490	*	rs12097761	Y	1	46291162	chr1:46291162	rs12097761	t	c	0.7124	0.0278	0.007	7.404e-05	46291162	45825490	1	45825490	1	45825490	*	Y	-0.775281	3.97143
1_45826710_C_T	rs11211202	1	45826710	C	T	-0.0067	0.993	0.976	1.011	0.2921	10	rs11211202	0.453	1	45826710	T	C	0.2921	0.993	0.976	1.011	-0.0067	0.0089	85934	401577	1	45826710	1	45826710	*	rs11211202	Y	1	46292382	chr1:46292382	rs11211202	t	c	0.2886	-0.0283	0.007	5.479e-05	46292382	45826710	1	45826710	1	45826710	*	Y	-0.752809	-4.04286
1_45830395_G_A	rs6674794	1	45830395	G	A	-0.0068	0.993	0.976	1.011	0.2894	10	rs6674794	0.4459	1	45830395	A	G	0.2894	0.993	0.976	1.011	-0.0068	0.0089	85934	401577	1	45830395	1	45830395	*	rs6674794	R	1	46296067	chr1:46296067	rs6674794	a	g	0.2877	-0.0278	0.007	7.404e-05	46296067	45830395	1	45830395	1	45830395	*	R	-0.764045	-3.97143
1_45831659_C_T	rs4660889	1	45831659	C	T	-0.0063	0.994	0.977	1.011	0.2922	10	rs4660889	0.4791	1	45831659	T	C	0.2922	0.994	0.977	1.011	-0.0063	0.0089	85934	401577	1	45831659	1	45831659	*	rs4660889	Y	1	46297331	chr1:46297331	rs4660889	t	c	0.2885	-0.0281	0.007	6.184e-05	46297331	45831659	1	45831659	1	45831659	*	Y	-0.707865	-4.01429
1_45832711_G_T	rs10890353	1	45832711	G	T	-0.007	0.993	0.976	1.01	0.292	10	rs10890353	0.4342	1	45832711	T	G	0.292	0.993	0.976	1.01	-0.007	0.0089	85934	401577	1	45832711	1	45832711	*	rs10890353	K	1	46298383	chr1:46298383	rs10890353	t	g	0.2886	-0.0283	0.007	5.479e-05	46298383	45832711	1	45832711	1	45832711	*	K	-0.786517	-4.04286
1_45840947_G_A	rs4298677	1	45840947	G	A	-0.0066	0.993	0.976	1.011	0.2919	10	rs4298677	0.457	1	45840947	A	G	0.2919	0.993	0.976	1.011	-0.0066	0.0089	85934	401577	1	45840947	1	45840947	*	rs4298677	D	1	46306619	chr1:46306619	rs4298677	a	g	0.2884	-0.028	0.007	6.568e-05	46306619	45840947	1	45840947	1	45840947	*	D	-0.741573	-4
1_45841596_G_A	rs4606257	1	45841596	G	A	-0.0069	0.993	0.976	1.011	0.2895	10	rs4606257	0.4364	1	45841596	A	G	0.2895	0.993	0.976	1.011	-0.0069	0.0089	85934	401577	1	45841596	1	45841596	*	rs4606257	R	1	46307268	chr1:46307268	rs4606257	a	g	0.2877	-0.028	0.007	6.568e-05	46307268	45841596	1	45841596	1	45841596	*	R	-0.775281	-4
1_45844333_G_C	rs10749858	1	45844333	G	C	-0.0071	0.993	0.976	1.01	0.2895	5	rs10749858	0.4291	1	45844333	C	G	0.2895	0.993	0.976	1.01	-0.0071	0.0089	85934	401577	1	45844333	1	45844333	*	rs10749858	B	1	46310005	chr1:46310005	rs10749858	c	g	0.2876	-0.0279	0.007	6.974e-05	46310005	45844333	1	45844333	1	45844333	*	B	-0.797753	-3.98571
1_45851676_G_A	rs10890355	1	45851676	G	A	-0.0064	0.994	0.976	1.011	0.2921	10	rs10890355	0.4706	1	45851676	A	G	0.2921	0.994	0.976	1.011	-0.0064	0.0089	85934	401577	1	45851676	1	45851676	*	rs10890355	R	1	46317348	chr1:46317348	rs10890355	a	g	0.2885	-0.0281	0.007	6.184e-05	46317348	45851676	1	45851676	1	45851676	*	R	-0.719101	-4.01429
1_45852192_A_G	rs11211204	1	45852192	A	G	-0.0067	0.993049	0.976562	1.01112	0.2924	11	rs11211204	0.4509	1	45852192	A	G	0.7076	1.007	0.989	1.024	0.0067	0.0089	85934	401577	1	45852192	1	45852192	*	rs11211204	R	1	46317864	chr1:46317864	rs11211204	a	g	0.7113	0.0284	0.007	5.156e-05	46317864	45852192	1	45852192	1	45852192	*	R	-0.752809	4.05714
1_45853353_T_A	rs10890358	1	45853353	T	A	-0.0067	0.993	0.976	1.011	0.2919	5	rs10890358	0.4521	1	45853353	A	T	0.2919	0.993	0.976	1.011	-0.0067	0.0089	85934	401577	1	45853353	1	45853353	*	rs10890358	W	1	46319025	chr1:46319025	rs10890358	a	t	0.2884	-0.028	0.007	6.568e-05	46319025	45853353	1	45853353	1	45853353	*	W	-0.752809	-4
1_45853424_G_A	rs6429581	1	45853424	G	A	-0.007	0.993	0.976	1.01	0.2896	10	rs6429581	0.4327	1	45853424	A	G	0.2896	0.993	0.976	1.01	-0.007	0.0089	85934	401577	1	45853424	1	45853424	*	rs6429581	R	1	46319096	chr1:46319096	rs6429581	a	g	0.2876	-0.0277	0.007	7.859e-05	46319096	45853424	1	45853424	1	45853424	*	R	-0.786517	-3.95714
1_45853842_C_A	rs7547189	1	45853842	C	A	-0.0067	0.993	0.976	1.011	0.2922	10	rs7547189	0.4492	1	45853842	A	C	0.2922	0.993	0.976	1.011	-0.0067	0.0089	85934	401577	1	45853842	1	45853842	*	rs7547189	M	1	46319514	chr1:46319514	rs7547189	a	c	0.2885	-0.0282	0.007	5.822e-05	46319514	45853842	1	45853842	1	45853842	*	M	-0.752809	-4.02857
1_45853893_C_G	rs7547284	1	45853893	C	G	-0.0068	0.993049	0.97561	1.01112	0.2923	6	rs7547284	0.4435	1	45853893	C	G	0.7077	1.007	0.989	1.025	0.0068	0.0089	85934	401577	1	45853893	1	45853893	*	rs7547284	S	1	46319565	chr1:46319565	rs7547284	c	g	0.7113	0.0282	0.007	5.822e-05	46319565	45853893	1	45853893	1	45853893	*	S	-0.764045	4.02857
1_45856202_C_T	rs11211205	1	45856202	C	T	-0.0068	0.993	0.976	1.011	0.2923	10	rs11211205	0.4419	1	45856202	T	C	0.2923	0.993	0.976	1.011	-0.0068	0.0089	85934	401577	1	45856202	1	45856202	*	rs11211205	Y	1	46321874	chr1:46321874	rs11211205	t	c	0.2886	-0.0283	0.007	5.479e-05	46321874	45856202	1	45856202	1	45856202	*	Y	-0.764045	-4.04286
1_45859330_C_G	rs12145287	1	45859330	C	G	-0.0071	0.993049	0.97561	1.0101	0.2893	6	rs12145287	0.4287	1	45859330	C	G	0.7107	1.007	0.99	1.025	0.0071	0.0089	85934	401577	1	45859330	1	45859330	*	rs12145287	B	1	46325002	chr1:46325002	rs12145287	c	g	0.7124	0.0281	0.007	6.184e-05	46325002	45859330	1	45859330	1	45859330	*	B	-0.797753	4.01429
1_45860904_G_T	rs6675222	1	45860904	G	T	-0.0067	0.993	0.976	1.011	0.2923	10	rs6675222	0.4496	1	45860904	T	G	0.2923	0.993	0.976	1.011	-0.0067	0.0089	85934	401577	1	45860904	1	45860904	*	rs6675222	K	1	46326576	chr1:46326576	rs6675222	t	g	0.2886	-0.0283	0.007	5.479e-05	46326576	45860904	1	45860904	1	45860904	*	K	-0.752809	-4.04286
1_45864067_C_T	rs4660895	1	45864067	C	T	-0.0067	0.993	0.976	1.011	0.2923	10	rs4660895	0.4506	1	45864067	T	C	0.2923	0.993	0.976	1.011	-0.0067	0.0089	85934	401577	1	45864067	1	45864067	*	rs4660895	Y	1	46329739	chr1:46329739	rs4660895	t	c	0.2886	-0.0283	0.007	5.479e-05	46329739	45864067	1	45864067	1	45864067	*	Y	-0.752809	-4.04286
1_45864751_A_G	rs7531911	1	45864751	A	G	-0.0066	0.993049	0.976562	1.01112	0.2919	11	rs7531911	0.4585	1	45864751	A	G	0.7081	1.007	0.989	1.024	0.0066	0.0089	85934	401577	1	45864751	1	45864751	*	rs7531911	R	1	46330423	chr1:46330423	rs7531911	a	g	0.7116	0.0282	0.007	5.822e-05	46330423	45864751	1	45864751	1	45864751	*	R	-0.741573	4.02857
1_45867024_G_A	rs34694458	1	45867024	G	A	-0.0073	0.993	0.976	1.01	0.2927	10	rs34694458	0.4127	1	45867024	A	G	0.2927	0.993	0.976	1.01	-0.0073	0.0089	85934	401577	1	45867024	1	45867024	*	rs34694458	R	1	46332696	chr1:46332696	rs34694458	a	g	0.289	-0.0283	0.007	5.479e-05	46332696	45867024	1	45867024	1	45867024	*	R	-0.820225	-4.04286
1_45867029_T_C	rs10158032	1	45867029	T	C	-0.0072	0.993049	0.97561	1.0101	0.293	11	rs10158032	0.4181	1	45867029	T	C	0.707	1.007	0.99	1.025	0.0072	0.0089	85934	401577	1	45867029	1	45867029	*	rs10158032	Y	1	46332701	chr1:46332701	rs10158032	t	c	0.7109	0.0283	0.007	5.479e-05	46332701	45867029	1	45867029	1	45867029	*	Y	-0.808989	4.04286
1_45869204_A_G	rs4660318	1	45869204	A	G	-0.0068	0.993049	0.97561	1.01112	0.2923	11	rs4660318	0.4478	1	45869204	A	G	0.7077	1.007	0.989	1.025	0.0068	0.0089	85934	401577	1	45869204	1	45869204	*	rs4660318	R	1	46334876	chr1:46334876	rs4660318	a	g	0.7114	0.0283	0.007	5.479e-05	46334876	45869204	1	45869204	1	45869204	*	R	-0.764045	4.04286
1_45869980_A_G	rs11211209	1	45869980	A	G	-0.0068	0.993049	0.97561	1.01112	0.2896	11	rs11211209	0.4472	1	45869980	A	G	0.7104	1.007	0.989	1.025	0.0068	0.0089	85934	401577	1	45869980	1	45869980	*	rs11211209	R	1	46335652	chr1:46335652	rs11211209	a	g	0.7123	0.0279	0.007	6.974e-05	46335652	45869980	1	45869980	1	45869980	*	R	-0.764045	3.98571
1_45870963_A_G	rs10890359	1	45870963	A	G	-0.0065	0.993049	0.976562	1.01112	0.2919	11	rs10890359	0.4678	1	45870963	A	G	0.7081	1.007	0.989	1.024	0.0065	0.0089	85934	401577	1	45870963	1	45870963	*	rs10890359	R	1	46336635	chr1:46336635	rs10890359	a	g	0.7116	0.0282	0.007	5.822e-05	46336635	45870963	1	45870963	1	45870963	*	R	-0.730337	4.02857
1_45872772_C_T	rs10890360	1	45872772	C	T	-0.0064	0.994	0.976	1.011	0.2924	10	rs10890360	0.4722	1	45872772	T	C	0.2924	0.994	0.976	1.011	-0.0064	0.0089	85934	401577	1	45872772	1	45872772	*	rs10890360	Y	1	46338444	chr1:46338444	rs10890360	t	c	0.2887	-0.0283	0.007	5.479e-05	46338444	45872772	1	45872772	1	45872772	*	Y	-0.719101	-4.04286
1_45876665_A_G	rs6682683	1	45876665	A	G	-0.0066	0.993049	0.976562	1.01112	0.2925	11	rs6682683	0.4576	1	45876665	A	G	0.7075	1.007	0.989	1.024	0.0066	0.0089	85934	401577	1	45876665	1	45876665	*	rs6682683	D	1	46342337	chr1:46342337	rs6682683	a	g	0.7114	0.0282	0.007	5.822e-05	46342337	45876665	1	45876665	1	45876665	*	D	-0.741573	4.02857
1_45882141_A_G	rs11211215	1	45882141	A	G	-0.0067	0.993049	0.976562	1.01112	0.2924	11	rs11211215	0.4528	1	45882141	A	G	0.7076	1.007	0.989	1.024	0.0067	0.0089	85934	401577	1	45882141	1	45882141	*	rs11211215	R	1	46347813	chr1:46347813	rs11211215	a	g	0.7114	0.0284	0.007	5.156e-05	46347813	45882141	1	45882141	1	45882141	*	R	-0.752809	4.05714
1_45882557_C_G	rs11211217	1	45882557	C	G	-0.0066	0.993049	0.976562	1.01112	0.2923	6	rs11211217	0.455	1	45882557	C	G	0.7077	1.007	0.989	1.024	0.0066	0.0089	85934	401577	1	45882557	1	45882557	*	rs11211217	B	1	46348229	chr1:46348229	rs11211217	c	g	0.7114	0.0284	0.007	5.156e-05	46348229	45882557	1	45882557	1	45882557	*	B	-0.741573	4.05714
1_45884834_C_T	rs10789478	1	45884834	C	T	-0.0071	0.993	0.976	1.01	0.2896	10	rs10789478	0.4269	1	45884834	T	C	0.2896	0.993	0.976	1.01	-0.0071	0.0089	85934	401577	1	45884834	1	45884834	*	rs10789478	Y	1	46350506	chr1:46350506	rs10789478	t	c	0.2877	-0.028	0.007	6.568e-05	46350506	45884834	1	45884834	1	45884834	*	Y	-0.797753	-4
1_45886828_T_C	rs10789479	1	45886828	T	C	-0.0071	0.993049	0.97561	1.0101	0.2896	11	rs10789479	0.4248	1	45886828	T	C	0.7104	1.007	0.99	1.025	0.0071	0.0089	85934	401577	1	45886828	1	45886828	*	rs10789479	Y	1	46352500	chr1:46352500	rs10789479	t	c	0.7123	0.0281	0.007	6.184e-05	46352500	45886828	1	45886828	1	45886828	*	Y	-0.797753	4.01429
1_45886952_T_C	rs7553924	1	45886952	T	C	-0.0067	0.993049	0.976562	1.01112	0.2924	11	rs7553924	0.449	1	45886952	T	C	0.7076	1.007	0.989	1.024	0.0067	0.0089	85934	401577	1	45886952	1	45886952	*	rs7553924	Y	1	46352624	chr1:46352624	rs7553924	t	c	0.7114	0.0285	0.007	4.851e-05	46352624	45886952	1	45886952	1	45886952	*	Y	-0.752809	4.07143
1_45887917_G_A	rs4641257	1	45887917	G	A	-0.0069	0.993	0.976	1.011	0.2923	10	rs4641257	0.4369	1	45887917	A	G	0.2923	0.993	0.976	1.011	-0.0069	0.0089	85934	401577	1	45887917	1	45887917	*	rs4641257	R	1	46353589	chr1:46353589	rs4641257	a	g	0.2887	-0.0285	0.007	4.851e-05	46353589	45887917	1	45887917	1	45887917	*	R	-0.775281	-4.07143
1_45888923_C_T	rs6693336	1	45888923	C	T	-0.0069	0.993	0.976	1.011	0.2923	10	rs6693336	0.4358	1	45888923	T	C	0.2923	0.993	0.976	1.011	-0.0069	0.0089	85934	401577	1	45888923	1	45888923	*	rs6693336	Y	1	46354595	chr1:46354595	rs6693336	t	c	0.2887	-0.0285	0.007	4.851e-05	46354595	45888923	1	45888923	1	45888923	*	Y	-0.775281	-4.07143
1_45889836_C_G	rs11211218	1	45889836	C	G	-0.0068	0.993049	0.97561	1.01112	0.2924	6	rs11211218	0.4437	1	45889836	C	G	0.7076	1.007	0.989	1.025	0.0068	0.0089	85934	401577	1	45889836	1	45889836	*	rs11211218	S	1	46355508	chr1:46355508	rs11211218	c	g	0.7113	0.0285	0.007	4.851e-05	46355508	45889836	1	45889836	1	45889836	*	S	-0.764045	4.07143
1_45892338_C_T	rs4539075	1	45892338	C	T	-0.0069	0.993	0.976	1.011	0.2923	10	rs4539075	0.4395	1	45892338	T	C	0.2923	0.993	0.976	1.011	-0.0069	0.0089	85934	401577	1	45892338	1	45892338	*	rs4539075	Y	1	46358010	chr1:46358010	rs4539075	t	c	0.2887	-0.0285	0.007	4.851e-05	46358010	45892338	1	45892338	1	45892338	*	Y	-0.775281	-4.07143
1_45893190_G_A	rs34444543	1	45893190	G	A	-0.0069	0.993	0.976	1.011	0.2923	10	rs34444543	0.4393	1	45893190	A	G	0.2923	0.993	0.976	1.011	-0.0069	0.0089	85934	401577	1	45893190	1	45893190	*	rs34444543	R	1	46358862	chr1:46358862	rs34444543	a	g	0.2887	-0.0285	0.007	4.851e-05	46358862	45893190	1	45893190	1	45893190	*	R	-0.775281	-4.07143
1_45893676_C_T	rs10890365	1	45893676	C	T	-0.0068	0.993	0.976	1.011	0.2924	10	rs10890365	0.447	1	45893676	T	C	0.2924	0.993	0.976	1.011	-0.0068	0.0089	85934	401577	1	45893676	1	45893676	*	rs10890365	Y	1	46359348	chr1:46359348	rs10890365	t	c	0.2887	-0.0285	0.007	4.851e-05	46359348	45893676	1	45893676	1	45893676	*	Y	-0.764045	-4.07143
1_45893806_G_C	rs11211219	1	45893806	G	C	-0.0069	0.993	0.976	1.011	0.2923	5	rs11211219	0.4394	1	45893806	C	G	0.2923	0.993	0.976	1.011	-0.0069	0.0089	85934	401577	1	45893806	1	45893806	*	rs11211219	S	1	46359478	chr1:46359478	rs11211219	c	g	0.2887	-0.0285	0.007	4.851e-05	46359478	45893806	1	45893806	1	45893806	*	S	-0.775281	-4.07143
1_45895505_G_A	rs7512395	1	45895505	G	A	-0.0074	0.993	0.975	1.01	0.2895	10	rs7512395	0.4077	1	45895505	A	G	0.2895	0.993	0.975	1.01	-0.0074	0.0089	85934	401577	1	45895505	1	45895505	*	rs7512395	R	1	46361177	chr1:46361177	rs7512395	a	g	0.2876	-0.0281	0.007	6.184e-05	46361177	45895505	1	45895505	1	45895505	*	R	-0.831461	-4.01429
1_45902085_T_C	rs11211222	1	45902085	T	C	-0.0064	0.994036	0.976562	1.01112	0.2925	11	rs11211222	0.4695	1	45902085	T	C	0.7075	1.006	0.989	1.024	0.0064	0.0089	85934	401577	1	45902085	1	45902085	*	rs11211222	Y	1	46367757	chr1:46367757	rs11211222	t	c	0.7114	0.0286	0.007	4.563e-05	46367757	45902085	1	45902085	1	45902085	*	Y	-0.719101	4.08571
1_45903100_A_G	rs7527244	1	45903100	A	G	-0.0065	0.993049	0.976562	1.01112	0.2919	11	rs7527244	0.4636	1	45903100	A	G	0.7081	1.007	0.989	1.024	0.0065	0.0089	85934	401577	1	45903100	1	45903100	*	rs7527244	R	1	46368772	chr1:46368772	rs7527244	a	g	0.7116	0.0285	0.007	4.851e-05	46368772	45903100	1	45903100	1	45903100	*	R	-0.730337	4.07143
1_45904591_A_G	rs4524994	1	45904591	A	G	-0.0068	0.993049	0.97561	1.01112	0.2926	11	rs4524994	0.4439	1	45904591	A	G	0.7074	1.007	0.989	1.025	0.0068	0.0089	85934	401577	1	45904591	1	45904591	*	rs4524994	V	1	46370263	chr1:46370263	rs4524994	a	g	0.7111	0.0287	0.007	4.292e-05	46370263	45904591	1	45904591	1	45904591	*	V	-0.764045	4.1
1_45905378_G_A	rs28636523	1	45905378	G	A	-0.007	0.993	0.976	1.01	0.2896	10	rs28636523	0.4294	1	45905378	A	G	0.2896	0.993	0.976	1.01	-0.007	0.0089	85934	401577	1	45905378	1	45905378	*	rs28636523	R	1	46371050	chr1:46371050	rs28636523	a	g	0.2877	-0.0281	0.007	6.184e-05	46371050	45905378	1	45905378	1	45905378	*	R	-0.786517	-4.01429
1_45905924_C_T	rs9787412	1	45905924	C	T	-0.0065	0.994	0.976	1.011	0.2925	10	rs9787412	0.4627	1	45905924	T	C	0.2925	0.994	0.976	1.011	-0.0065	0.0089	85934	401577	1	45905924	1	45905924	*	rs9787412	Y	1	46371596	chr1:46371596	rs9787412	t	c	0.2886	-0.0285	0.007	4.851e-05	46371596	45905924	1	45905924	1	45905924	*	Y	-0.730337	-4.07143
1_45906744_A_G	rs4660896	1	45906744	A	G	-0.0065	0.993049	0.976562	1.01112	0.2925	11	rs4660896	0.4637	1	45906744	A	G	0.7075	1.007	0.989	1.024	0.0065	0.0089	85934	401577	1	45906744	1	45906744	*	rs4660896	R	1	46372416	chr1:46372416	rs4660896	a	g	0.7114	0.0285	0.007	4.851e-05	46372416	45906744	1	45906744	1	45906744	*	R	-0.730337	4.07143
1_45907016_T_C	rs10732844	1	45907016	T	C	-0.0065	0.993049	0.976562	1.01112	0.2925	11	rs10732844	0.4637	1	45907016	T	C	0.7075	1.007	0.989	1.024	0.0065	0.0089	85934	401577	1	45907016	1	45907016	*	rs10732844	Y	1	46372688	chr1:46372688	rs10732844	t	c	0.7114	0.0285	0.007	4.851e-05	46372688	45907016	1	45907016	1	45907016	*	Y	-0.730337	4.07143
1_45907676_C_T	rs12133129	1	45907676	C	T	-0.0065	0.994	0.976	1.011	0.2923	10	rs12133129	0.4621	1	45907676	T	C	0.2923	0.994	0.976	1.011	-0.0065	0.0089	85934	401577	1	45907676	1	45907676	*	rs12133129	Y	1	46373348	chr1:46373348	rs12133129	t	c	0.2886	-0.0285	0.007	4.851e-05	46373348	45907676	1	45907676	1	45907676	*	Y	-0.730337	-4.07143
1_45909581_G_A	rs4553121	1	45909581	G	A	-0.0067	0.993	0.976	1.011	0.2923	10	rs4553121	0.4486	1	45909581	A	G	0.2923	0.993	0.976	1.011	-0.0067	0.0089	85934	401577	1	45909581	1	45909581	*	rs4553121	R	1	46375253	chr1:46375253	rs4553121	a	g	0.2886	-0.0285	0.007	4.851e-05	46375253	45909581	1	45909581	1	45909581	*	R	-0.752809	-4.07143
1_45911020_G_T	rs6690652	1	45911020	G	T	-0.0069	0.993	0.976	1.011	0.2924	10	rs6690652	0.4386	1	45911020	T	G	0.2924	0.993	0.976	1.011	-0.0069	0.0089	85934	401577	1	45911020	1	45911020	*	rs6690652	K	1	46376692	chr1:46376692	rs6690652	t	g	0.2887	-0.0287	0.007	4.292e-05	46376692	45911020	1	45911020	1	45911020	*	K	-0.775281	-4.1
1_45914535_T_C	rs6695421	1	45914535	T	C	-0.0067	0.993049	0.976562	1.01112	0.2925	11	rs6695421	0.4529	1	45914535	T	C	0.7075	1.007	0.989	1.024	0.0067	0.0089	85934	401577	1	45914535	1	45914535	*	rs6695421	Y	1	46380207	chr1:46380207	rs6695421	t	c	0.7113	0.0285	0.007	4.851e-05	46380207	45914535	1	45914535	1	45914535	*	Y	-0.752809	4.07143
1_45914933_C_T	rs11211223	1	45914933	C	T	-0.0066	0.993	0.976	1.011	0.292	10	rs11211223	0.4599	1	45914933	T	C	0.292	0.993	0.976	1.011	-0.0066	0.0089	85934	401577	1	45914933	1	45914933	*	rs11211223	Y	1	46380605	chr1:46380605	rs11211223	t	c	0.2885	-0.0284	0.007	5.156e-05	46380605	45914933	1	45914933	1	45914933	*	Y	-0.741573	-4.05714
1_45915178_T_A	rs12124847	1	45915178	T	A	-0.0069	0.993	0.976	1.011	0.2897	5	rs12124847	0.4379	1	45915178	A	T	0.2897	0.993	0.976	1.011	-0.0069	0.0089	85934	401577	1	45915178	1	45915178	*	rs12124847	W	1	46380850	chr1:46380850	rs12124847	a	t	0.2877	-0.0281	0.007	6.184e-05	46380850	45915178	1	45915178	1	45915178	*	W	-0.775281	-4.01429
1_45915560_A_G	rs10890368	1	45915560	A	G	-0.0066	0.993049	0.976562	1.01112	0.2921	11	rs10890368	0.46	1	45915560	A	G	0.7079	1.007	0.989	1.024	0.0066	0.0089	85934	401577	1	45915560	1	45915560	*	rs10890368	R	1	46381232	chr1:46381232	rs10890368	a	g	0.7115	0.0284	0.007	5.156e-05	46381232	45915560	1	45915560	1	45915560	*	R	-0.741573	4.05714
1_45917180_T_C	rs6687301	1	45917180	T	C	-0.0068	0.993049	0.97561	1.01112	0.2924	11	rs6687301	0.4434	1	45917180	T	C	0.7076	1.007	0.989	1.025	0.0068	0.0089	85934	401577	1	45917180	1	45917180	*	rs6687301	Y	1	46382852	chr1:46382852	rs6687301	t	c	0.7114	0.0283	0.007	5.479e-05	46382852	45917180	1	45917180	1	45917180	*	Y	-0.764045	4.04286
1_45918469_G_A	rs12077974	1	45918469	G	A	-0.01	0.99	0.973	1.008	0.2849	10	rs12077974	0.2645	1	45918469	A	G	0.2849	0.99	0.973	1.008	-0.01	0.009	85934	401577	1	45918469	1	45918469	*	rs12077974	R	1	46384141	chr1:46384141	rs12077974	a	g	0.282	-0.0301	0.0071	2.361e-05	46384141	45918469	1	45918469	1	45918469	*	R	-1.11111	-4.23944
1_45920597_G_A	rs6657720	1	45920597	G	A	-0.0068	0.993	0.976	1.011	0.2924	10	rs6657720	0.4422	1	45920597	A	G	0.2924	0.993	0.976	1.011	-0.0068	0.0089	85934	401577	1	45920597	1	45920597	*	rs6657720	R	1	46386269	chr1:46386269	rs6657720	a	g	0.2886	-0.0284	0.007	5.156e-05	46386269	45920597	1	45920597	1	45920597	*	R	-0.764045	-4.05714
1_45922157_G_C	rs7519181	1	45922157	G	C	-0.0067	0.993	0.976	1.011	0.2924	5	rs7519181	0.4533	1	45922157	C	G	0.2924	0.993	0.976	1.011	-0.0067	0.0089	85934	401577	1	45922157	1	45922157	*	rs7519181	S	1	46387829	chr1:46387829	rs7519181	c	g	0.2887	-0.0284	0.007	5.156e-05	46387829	45922157	1	45922157	1	45922157	*	S	-0.752809	-4.05714
1_45923545_C_T	rs10890370	1	45923545	C	T	-0.0067	0.993	0.976	1.011	0.2921	10	rs10890370	0.45	1	45923545	T	C	0.2921	0.993	0.976	1.011	-0.0067	0.0089	85934	401577	1	45923545	1	45923545	*	rs10890370	Y	1	46389217	chr1:46389217	rs10890370	t	c	0.2885	-0.0283	0.007	5.479e-05	46389217	45923545	1	45923545	1	45923545	*	Y	-0.752809	-4.04286
1_45924888_G_C	rs7526369	1	45924888	G	C	-0.0067	0.993	0.976	1.011	0.2925	5	rs7526369	0.4488	1	45924888	C	G	0.2925	0.993	0.976	1.011	-0.0067	0.0089	85934	401577	1	45924888	1	45924888	*	rs7526369	S	1	46390560	chr1:46390560	rs7526369	c	g	0.2889	-0.0281	0.007	6.184e-05	46390560	45924888	1	45924888	1	45924888	*	S	-0.752809	-4.01429
1_45925225_T_G	rs10890371	1	45925225	T	G	-0.0068	0.993049	0.97561	1.01112	0.2925	11	rs10890371	0.4464	1	45925225	T	G	0.7075	1.007	0.989	1.025	0.0068	0.0089	85934	401577	1	45925225	1	45925225	*	rs10890371	K	1	46390897	chr1:46390897	rs10890371	t	g	0.7111	0.028	0.007	6.568e-05	46390897	45925225	1	45925225	1	45925225	*	K	-0.764045	4
1_45925348_T_G	rs10890372	1	45925348	T	G	-0.0066	0.993049	0.976562	1.01112	0.2925	11	rs10890372	0.4556	1	45925348	T	G	0.7075	1.007	0.989	1.024	0.0066	0.0089	85934	401577	1	45925348	1	45925348	*	rs10890372	D	1	46391020	chr1:46391020	rs10890372	t	g	0.7111	0.028	0.007	6.568e-05	46391020	45925348	1	45925348	1	45925348	*	D	-0.741573	4
1_45926692_G_C	rs4074225	1	45926692	G	C	-0.007	0.993	0.976	1.01	0.2898	5	rs4074225	0.4294	1	45926692	C	G	0.2898	0.993	0.976	1.01	-0.007	0.0089	85934	401577	1	45926692	1	45926692	*	rs4074225	S	1	46392364	chr1:46392364	rs4074225	c	g	0.2879	-0.0277	0.007	7.859e-05	46392364	45926692	1	45926692	1	45926692	*	S	-0.786517	-3.95714
1_45927545_G_C	rs4297233	1	45927545	G	C	-0.0067	0.993	0.976	1.011	0.2925	5	rs4297233	0.4497	1	45927545	C	G	0.2925	0.993	0.976	1.011	-0.0067	0.0089	85934	401577	1	45927545	1	45927545	*	rs4297233	S	1	46393217	chr1:46393217	rs4297233	c	g	0.2889	-0.028	0.007	6.568e-05	46393217	45927545	1	45927545	1	45927545	*	S	-0.752809	-4
1_45928083_A_C	rs10890373	1	45928083	A	C	-0.0073	0.993049	0.97561	1.0101	0.2897	11	rs10890373	0.4136	1	45928083	A	C	0.7103	1.007	0.99	1.025	0.0073	0.0089	85934	401577	1	45928083	1	45928083	*	rs10890373	M	1	46393755	chr1:46393755	rs10890373	a	c	0.7121	0.0278	0.007	7.404e-05	46393755	45928083	1	45928083	1	45928083	*	M	-0.820225	3.97143
1_45929486_A_T	rs4134387	1	45929486	A	T	-0.0071	0.993049	0.97561	1.0101	0.2898	6	rs4134387	0.4247	1	45929486	A	T	0.7102	1.007	0.99	1.025	0.0071	0.0089	85934	401577	1	45929486	1	45929486	*	rs4134387	W	1	46395158	chr1:46395158	rs4134387	a	t	0.7123	0.0281	0.007	6.184e-05	46395158	45929486	1	45929486	1	45929486	*	W	-0.797753	4.01429
1_45932710_G_A	rs6681068	1	45932710	G	A	-0.0069	0.993	0.976	1.011	0.2924	10	rs6681068	0.4386	1	45932710	A	G	0.2924	0.993	0.976	1.011	-0.0069	0.0089	85934	401577	1	45932710	1	45932710	*	rs6681068	R	1	46398382	chr1:46398382	rs6681068	a	g	0.2886	-0.0284	0.007	5.156e-05	46398382	45932710	1	45932710	1	45932710	*	R	-0.775281	-4.05714
1_45934168_G_A	rs11211228	1	45934168	G	A	-0.0069	0.993	0.976	1.011	0.2924	10	rs11211228	0.4397	1	45934168	A	G	0.2924	0.993	0.976	1.011	-0.0069	0.0089	85934	401577	1	45934168	1	45934168	*	rs11211228	R	1	46399840	chr1:46399840	rs11211228	a	g	0.2886	-0.0285	0.007	4.851e-05	46399840	45934168	1	45934168	1	45934168	*	R	-0.775281	-4.07143
1_45934845_A_C	rs11211229	1	45934845	A	C	-0.0069	0.993049	0.97561	1.0101	0.2925	11	rs11211229	0.4351	1	45934845	A	C	0.7075	1.007	0.99	1.025	0.0069	0.0089	85934	401577	1	45934845	1	45934845	*	rs11211229	H	1	46400517	chr1:46400517	rs11211229	a	c	0.7114	0.0285	0.007	4.851e-05	46400517	45934845	1	45934845	1	45934845	*	H	-0.775281	4.07143
1_45936235_T_C	rs9803784	1	45936235	T	C	-0.0069	0.993049	0.97561	1.0101	0.2924	11	rs9803784	0.4349	1	45936235	T	C	0.7076	1.007	0.99	1.025	0.0069	0.0089	85934	401577	1	45936235	1	45936235	*	rs9803784	Y	1	46401907	chr1:46401907	rs9803784	t	c	0.7114	0.0285	0.007	4.851e-05	46401907	45936235	1	45936235	1	45936235	*	Y	-0.775281	4.07143
1_45939794_C_T	rs28831083	1	45939794	C	T	-0.007	0.993	0.976	1.01	0.2924	10	rs28831083	0.4344	1	45939794	T	C	0.2924	0.993	0.976	1.01	-0.007	0.0089	85934	401577	1	45939794	1	45939794	*	rs28831083	Y	1	46405466	chr1:46405466	rs28831083	t	c	0.2886	-0.0285	0.007	4.851e-05	46405466	45939794	1	45939794	1	45939794	*	Y	-0.786517	-4.07143
1_45940745_C_G	rs10890374	1	45940745	C	G	-0.007	0.993049	0.97561	1.0101	0.2924	6	rs10890374	0.4292	1	45940745	C	G	0.7076	1.007	0.99	1.025	0.007	0.0089	85934	401577	1	45940745	1	45940745	*	rs10890374	S	1	46406417	chr1:46406417	rs10890374	c	g	0.7114	0.0285	0.007	4.851e-05	46406417	45940745	1	45940745	1	45940745	*	S	-0.786517	4.07143
1_45940922_G_A	rs10890377	1	45940922	G	A	-0.0085	0.992	0.974	1.009	0.2879	10	rs10890377	0.3449	1	45940922	A	G	0.2879	0.992	0.974	1.009	-0.0085	0.009	85934	401577	1	45940922	1	45940922	*	rs10890377	R	1	46406594	chr1:46406594	rs10890377	a	g	0.2792	-0.0306	0.0072	2.279e-05	46406594	45940922	1	45940922	1	45940922	*	R	-0.944444	-4.25
1_45941306_G_C	rs10789484	1	45941306	G	C	-0.007	0.993	0.976	1.01	0.2924	5	rs10789484	0.4309	1	45941306	C	G	0.2924	0.993	0.976	1.01	-0.007	0.0089	85934	401577	1	45941306	1	45941306	*	rs10789484	S	1	46406978	chr1:46406978	rs10789484	c	g	0.2886	-0.0285	0.007	4.851e-05	46406978	45941306	1	45941306	1	45941306	*	S	-0.786517	-4.07143
1_45941636_C_T	rs10789485	1	45941636	C	T	-0.0074	0.993	0.975	1.01	0.2897	10	rs10789485	0.4083	1	45941636	T	C	0.2897	0.993	0.975	1.01	-0.0074	0.0089	85934	401577	1	45941636	1	45941636	*	rs10789485	Y	1	46407308	chr1:46407308	rs10789485	t	c	0.2876	-0.0281	0.007	6.184e-05	46407308	45941636	1	45941636	1	45941636	*	Y	-0.831461	-4.01429
1_45942995_A_G	rs10789486	1	45942995	A	G	-0.007	0.993049	0.97561	1.0101	0.2924	11	rs10789486	0.4303	1	45942995	A	G	0.7076	1.007	0.99	1.025	0.007	0.0089	85934	401577	1	45942995	1	45942995	*	rs10789486	R	1	46408667	chr1:46408667	rs10789486	a	g	0.7114	0.0284	0.007	5.156e-05	46408667	45942995	1	45942995	1	45942995	*	R	-0.786517	4.05714
1_45944985_G_A	rs10890378	1	45944985	G	A	-0.007	0.993	0.976	1.01	0.2924	10	rs10890378	0.4306	1	45944985	A	G	0.2924	0.993	0.976	1.01	-0.007	0.0089	85934	401577	1	45944985	1	45944985	*	rs10890378	R	1	46410657	chr1:46410657	rs10890378	a	g	0.2886	-0.0285	0.007	4.851e-05	46410657	45944985	1	45944985	1	45944985	*	R	-0.786517	-4.07143
1_45945474_G_A	rs11211232	1	45945474	G	A	-0.0075	0.993	0.975	1.01	0.2901	10	rs11211232	0.3982	1	45945474	A	G	0.2901	0.993	0.975	1.01	-0.0075	0.0089	85934	401577	1	45945474	1	45945474	*	rs11211232	D	1	46411146	chr1:46411146	rs11211232	a	g	0.2876	-0.0279	0.007	6.974e-05	46411146	45945474	1	45945474	1	45945474	*	D	-0.842697	-3.98571
1_45947778_C_G	rs7527079	1	45947778	C	G	-0.0069	0.993049	0.97561	1.0101	0.2925	6	rs7527079	0.4346	1	45947778	C	G	0.7075	1.007	0.99	1.025	0.0069	0.0089	85934	401577	1	45947778	1	45947778	*	rs7527079	S	1	46413450	chr1:46413450	rs7527079	c	g	0.7114	0.0285	0.007	4.851e-05	46413450	45947778	1	45947778	1	45947778	*	S	-0.775281	4.07143
1_45948026_C_T	rs7527298	1	45948026	C	T	-0.0069	0.993	0.976	1.011	0.2924	10	rs7527298	0.4366	1	45948026	T	C	0.2924	0.993	0.976	1.011	-0.0069	0.0089	85934	401577	1	45948026	1	45948026	*	rs7527298	Y	1	46413698	chr1:46413698	rs7527298	t	c	0.2886	-0.0285	0.007	4.851e-05	46413698	45948026	1	45948026	1	45948026	*	Y	-0.775281	-4.07143
1_45948435_C_T	rs61785584	1	45948435	C	T	-0.007	0.993	0.976	1.01	0.2898	10	rs61785584	0.4313	1	45948435	T	C	0.2898	0.993	0.976	1.01	-0.007	0.0089	85934	401577	1	45948435	1	45948435	*	rs61785584	Y	1	46414107	chr1:46414107	rs61785584	t	c	0.2877	-0.0281	0.007	6.184e-05	46414107	45948435	1	45948435	1	45948435	*	Y	-0.786517	-4.01429
1_45951983_A_C	rs34446427	1	45951983	A	C	-0.0065	0.993049	0.976562	1.01112	0.2924	11	rs34446427	0.4629	1	45951983	A	C	0.7076	1.007	0.989	1.024	0.0065	0.0089	85934	401577	1	45951983	1	45951983	*	rs34446427	M	1	46417655	chr1:46417655	rs34446427	a	c	0.7114	0.0283	0.007	5.479e-05	46417655	45951983	1	45951983	1	45951983	*	M	-0.730337	4.04286
1_45953933_T_C	rs4660900	1	45953933	T	C	-0.0069	0.993049	0.97561	1.0101	0.2924	11	rs4660900	0.4357	1	45953933	T	C	0.7076	1.007	0.99	1.025	0.0069	0.0089	85934	401577	1	45953933	1	45953933	*	rs4660900	Y	1	46419605	chr1:46419605	rs4660900	t	c	0.7114	0.0284	0.007	5.156e-05	46419605	45953933	1	45953933	1	45953933	*	Y	-0.775281	4.05714
1_45957883_G_A	rs4454479	1	45957883	G	A	-0.007	0.993	0.976	1.01	0.2924	10	rs4454479	0.434	1	45957883	A	G	0.2924	0.993	0.976	1.01	-0.007	0.0089	85934	401577	1	45957883	1	45957883	*	rs4454479	R	1	46423555	chr1:46423555	rs4454479	a	g	0.2886	-0.0283	0.007	5.479e-05	46423555	45957883	1	45957883	1	45957883	*	R	-0.786517	-4.04286
1_45960271_A_G	rs7517560	1	45960271	A	G	-0.0069	0.993049	0.97561	1.0101	0.2924	11	rs7517560	0.4383	1	45960271	A	G	0.7076	1.007	0.99	1.025	0.0069	0.0089	85934	401577	1	45960271	1	45960271	*	rs7517560	R	1	46425943	chr1:46425943	rs7517560	a	g	0.7114	0.0285	0.007	4.851e-05	46425943	45960271	1	45960271	1	45960271	*	R	-0.775281	4.07143
1_45965949_G_A	rs12403666	1	45965949	G	A	-0.0068	0.993	0.976	1.011	0.2921	10	rs12403666	0.4479	1	45965949	A	G	0.2921	0.993	0.976	1.011	-0.0068	0.0089	85934	401577	1	45965949	1	45965949	*	rs12403666	R	1	46431621	chr1:46431621	rs12403666	a	g	0.2884	-0.0284	0.007	5.156e-05	46431621	45965949	1	45965949	1	45965949	*	R	-0.764045	-4.05714
1_45966134_C_T	rs12077546	1	45966134	C	T	-0.0068	0.993	0.976	1.011	0.2924	10	rs12077546	0.444	1	45966134	T	C	0.2924	0.993	0.976	1.011	-0.0068	0.0089	85934	401577	1	45966134	1	45966134	*	rs12077546	Y	1	46431806	chr1:46431806	rs12077546	t	c	0.2886	-0.0284	0.007	5.156e-05	46431806	45966134	1	45966134	1	45966134	*	Y	-0.764045	-4.05714
1_45966460_G_A	rs12124291	1	45966460	G	A	-0.0068	0.993	0.976	1.011	0.2924	10	rs12124291	0.4422	1	45966460	A	G	0.2924	0.993	0.976	1.011	-0.0068	0.0089	85934	401577	1	45966460	1	45966460	*	rs12124291	R	1	46432132	chr1:46432132	rs12124291	a	g	0.2886	-0.0284	0.007	5.156e-05	46432132	45966460	1	45966460	1	45966460	*	R	-0.764045	-4.05714
1_45968318_A_G	rs6671754	1	45968318	A	G	-0.0068	0.993049	0.97561	1.01112	0.2924	11	rs6671754	0.4451	1	45968318	A	G	0.7076	1.007	0.989	1.025	0.0068	0.0089	85934	401577	1	45968318	1	45968318	*	rs6671754	R	1	46433990	chr1:46433990	rs6671754	a	g	0.7114	0.0284	0.007	5.156e-05	46433990	45968318	1	45968318	1	45968318	*	R	-0.764045	4.05714
1_45968756_T_A	rs12067716	1	45968756	T	A	-0.007	0.993	0.976	1.01	0.2897	5	rs12067716	0.4336	1	45968756	A	T	0.2897	0.993	0.976	1.01	-0.007	0.0089	85934	401577	1	45968756	1	45968756	*	rs12067716	W	1	46434428	chr1:46434428	rs12067716	a	t	0.2877	-0.0281	0.007	6.184e-05	46434428	45968756	1	45968756	1	45968756	*	W	-0.786517	-4.01429
1_45970779_C_A	rs6666763	1	45970779	C	A	-0.0069	0.993	0.976	1.011	0.2921	10	rs6666763	0.4369	1	45970779	A	C	0.2921	0.993	0.976	1.011	-0.0069	0.0089	85934	401577	1	45970779	1	45970779	*	rs6666763	M	1	46436451	chr1:46436451	rs6666763	a	c	0.2885	-0.0281	0.007	6.184e-05	46436451	45970779	1	45970779	1	45970779	*	M	-0.775281	-4.01429
1_45973026_C_T	rs4489497	1	45973026	C	T	-0.0069	0.993	0.976	1.011	0.2924	10	rs4489497	0.4375	1	45973026	T	C	0.2924	0.993	0.976	1.011	-0.0069	0.0089	85934	401577	1	45973026	1	45973026	*	rs4489497	Y	1	46438698	chr1:46438698	rs4489497	t	c	0.2886	-0.0284	0.007	5.156e-05	46438698	45973026	1	45973026	1	45973026	*	Y	-0.775281	-4.05714
1_45974703_G_A	rs11211235	1	45974703	G	A	-0.0069	0.993	0.976	1.011	0.2924	10	rs11211235	0.4381	1	45974703	A	G	0.2924	0.993	0.976	1.011	-0.0069	0.0089	85934	401577	1	45974703	1	45974703	*	rs11211235	R	1	46440375	chr1:46440375	rs11211235	a	g	0.2886	-0.0284	0.007	5.156e-05	46440375	45974703	1	45974703	1	45974703	*	R	-0.775281	-4.05714
1_45978095_C_A	rs11211236	1	45978095	C	A	-0.0068	0.993	0.976	1.011	0.2924	10	rs11211236	0.4444	1	45978095	A	C	0.2924	0.993	0.976	1.011	-0.0068	0.0089	85934	401577	1	45978095	1	45978095	*	rs11211236	M	1	46443767	chr1:46443767	rs11211236	a	c	0.2886	-0.0284	0.007	5.156e-05	46443767	45978095	1	45978095	1	45978095	*	M	-0.764045	-4.05714
1_45979159_G_T	rs4660328	1	45979159	G	T	-0.0067	0.993	0.976	1.011	0.2923	10	rs4660328	0.4492	1	45979159	T	G	0.2923	0.993	0.976	1.011	-0.0067	0.0089	85934	401577	1	45979159	1	45979159	*	rs4660328	K	1	46444831	chr1:46444831	rs4660328	t	g	0.2886	-0.0284	0.007	5.156e-05	46444831	45979159	1	45979159	1	45979159	*	K	-0.752809	-4.05714
1_45980199_C_T	rs61785613	1	45980199	C	T	-0.0067	0.993	0.976	1.011	0.2924	10	rs61785613	0.4491	1	45980199	T	C	0.2924	0.993	0.976	1.011	-0.0067	0.0089	85934	401577	1	45980199	1	45980199	*	rs61785613	Y	1	46445871	chr1:46445871	rs61785613	t	c	0.2886	-0.0284	0.007	5.156e-05	46445871	45980199	1	45980199	1	45980199	*	Y	-0.752809	-4.05714
1_45980375_A_G	rs61785614	1	45980375	A	G	-0.0067	0.993049	0.976562	1.01112	0.2924	11	rs61785614	0.4508	1	45980375	A	G	0.7076	1.007	0.989	1.024	0.0067	0.0089	85934	401577	1	45980375	1	45980375	*	rs61785614	D	1	46446047	chr1:46446047	rs61785614	a	g	0.7114	0.0286	0.007	4.563e-05	46446047	45980375	1	45980375	1	45980375	*	D	-0.752809	4.08571
1_45981128_G_A	rs9793167	1	45981128	G	A	-0.0067	0.993	0.976	1.011	0.2924	10	rs9793167	0.4502	1	45981128	A	G	0.2924	0.993	0.976	1.011	-0.0067	0.0089	85934	401577	1	45981128	1	45981128	*	rs9793167	R	1	46446800	chr1:46446800	rs9793167	a	g	0.2886	-0.0284	0.007	5.156e-05	46446800	45981128	1	45981128	1	45981128	*	R	-0.752809	-4.05714
1_45981657_G_C	rs11211237	1	45981657	G	C	-0.0067	0.993	0.976	1.011	0.2924	5	rs11211237	0.4485	1	45981657	C	G	0.2924	0.993	0.976	1.011	-0.0067	0.0089	85934	401577	1	45981657	1	45981657	*	rs11211237	S	1	46447329	chr1:46447329	rs11211237	c	g	0.2886	-0.0284	0.007	5.156e-05	46447329	45981657	1	45981657	1	45981657	*	S	-0.752809	-4.05714
1_45983743_G_A	rs11211238	1	45983743	G	A	-0.0067	0.993	0.976	1.011	0.2924	10	rs11211238	0.4508	1	45983743	A	G	0.2924	0.993	0.976	1.011	-0.0067	0.0089	85934	401577	1	45983743	1	45983743	*	rs11211238	R	1	46449415	chr1:46449415	rs11211238	a	g	0.2886	-0.0284	0.007	5.156e-05	46449415	45983743	1	45983743	1	45983743	*	R	-0.752809	-4.05714
1_45983797_A_G	rs10890380	1	45983797	A	G	-0.0067	0.993049	0.976562	1.01112	0.292	11	rs10890380	0.4537	1	45983797	A	G	0.708	1.007	0.989	1.024	0.0067	0.0089	85934	401577	1	45983797	1	45983797	*	rs10890380	R	1	46449469	chr1:46449469	rs10890380	a	g	0.7116	0.0284	0.007	5.156e-05	46449469	45983797	1	45983797	1	45983797	*	R	-0.752809	4.05714
1_45984246_C_G	rs4460583	1	45984246	C	G	-0.0067	0.993049	0.976562	1.01112	0.2924	6	rs4460583	0.4491	1	45984246	C	G	0.7076	1.007	0.989	1.024	0.0067	0.0089	85934	401577	1	45984246	1	45984246	*	rs4460583	S	1	46449918	chr1:46449918	rs4460583	c	g	0.7114	0.0285	0.007	4.851e-05	46449918	45984246	1	45984246	1	45984246	*	S	-0.752809	4.07143
1_45985531_A_G	rs4459051	1	45985531	A	G	-0.0063	0.994036	0.976562	1.01112	0.2922	11	rs4459051	0.4785	1	45985531	A	G	0.7078	1.006	0.989	1.024	0.0063	0.0089	85934	401577	1	45985531	1	45985531	*	rs4459051	R	1	46451203	chr1:46451203	rs4459051	a	g	0.7116	0.0283	0.007	5.479e-05	46451203	45985531	1	45985531	1	45985531	*	R	-0.707865	4.04286
1_45986099_T_G	rs10890381	1	45986099	T	G	-0.0071	0.993049	0.97561	1.0101	0.2897	11	rs10890381	0.4238	1	45986099	T	G	0.7103	1.007	0.99	1.025	0.0071	0.0089	85934	401577	1	45986099	1	45986099	*	rs10890381	K	1	46451771	chr1:46451771	rs10890381	t	g	0.7124	0.0281	0.007	6.184e-05	46451771	45986099	1	45986099	1	45986099	*	K	-0.797753	4.01429
1_45986275_A_G	rs11211239	1	45986275	A	G	-0.0065	0.993049	0.976562	1.01112	0.2923	11	rs11211239	0.4674	1	45986275	A	G	0.7077	1.007	0.989	1.024	0.0065	0.0089	85934	401577	1	45986275	1	45986275	*	rs11211239	R	1	46451947	chr1:46451947	rs11211239	a	g	0.7116	0.0282	0.007	5.822e-05	46451947	45986275	1	45986275	1	45986275	*	R	-0.730337	4.02857
1_45988386_T_G	rs6429588	1	45988386	T	G	-0.0066	0.993049	0.976562	1.01112	0.292	11	rs6429588	0.4596	1	45988386	T	G	0.708	1.007	0.989	1.024	0.0066	0.0089	85934	401577	1	45988386	1	45988386	*	rs6429588	K	1	46454058	chr1:46454058	rs6429588	t	g	0.7116	0.0284	0.007	5.156e-05	46454058	45988386	1	45988386	1	45988386	*	K	-0.741573	4.05714
1_45991001_G_A	rs11211244	1	45991001	G	A	-0.0068	0.993	0.976	1.011	0.2925	10	rs11211244	0.4418	1	45991001	A	G	0.2925	0.993	0.976	1.011	-0.0068	0.0089	85934	401577	1	45991001	1	45991001	*	rs11211244	R	1	46456673	chr1:46456673	rs11211244	a	g	0.2887	-0.0286	0.007	4.563e-05	46456673	45991001	1	45991001	1	45991001	*	R	-0.764045	-4.08571
1_45991929_A_G	rs4660903	1	45991929	A	G	-0.0066	0.993049	0.976562	1.01112	0.2924	11	rs4660903	0.4556	1	45991929	A	G	0.7076	1.007	0.989	1.024	0.0066	0.0089	85934	401577	1	45991929	1	45991929	*	rs4660903	R	1	46457601	chr1:46457601	rs4660903	a	g	0.7114	0.0285	0.007	4.851e-05	46457601	45991929	1	45991929	1	45991929	*	R	-0.741573	4.07143
1_45993111_A_C	rs4660331	1	45993111	A	C	-0.0066	0.993049	0.976562	1.01112	0.292	11	rs4660331	0.4587	1	45993111	A	C	0.708	1.007	0.989	1.024	0.0066	0.0089	85934	401577	1	45993111	1	45993111	*	rs4660331	M	1	46458783	chr1:46458783	rs4660331	a	c	0.7112	0.0292	0.0072	5.304e-05	46458783	45993111	1	45993111	1	45993111	*	M	-0.741573	4.05556
1_45994214_C_A	rs12097799	1	45994214	C	A	-0.0065	0.994	0.976	1.011	0.292	10	rs12097799	0.4636	1	45994214	A	C	0.292	0.994	0.976	1.011	-0.0065	0.0089	85934	401577	1	45994214	1	45994214	*	rs12097799	M	1	46459886	chr1:46459886	rs12097799	a	c	0.2884	-0.0284	0.007	5.156e-05	46459886	45994214	1	45994214	1	45994214	*	M	-0.730337	-4.05714
1_45994995_C_T	rs4660904	1	45994995	C	T	-0.0066	0.993	0.976	1.011	0.2924	10	rs4660904	0.4594	1	45994995	T	C	0.2924	0.993	0.976	1.011	-0.0066	0.0089	85934	401577	1	45994995	1	45994995	*	rs4660904	H	1	46460667	chr1:46460667	rs4660904	t	c	0.2886	-0.0283	0.007	5.479e-05	46460667	45994995	1	45994995	1	45994995	*	H	-0.741573	-4.04286
1_45995094_C_T	rs7534331	1	45995094	C	T	-0.0066	0.993	0.976	1.011	0.2924	10	rs7534331	0.4554	1	45995094	T	C	0.2924	0.993	0.976	1.011	-0.0066	0.0089	85934	401577	1	45995094	1	45995094	*	rs7534331	Y	1	46460766	chr1:46460766	rs7534331	t	c	0.2886	-0.0284	0.007	5.156e-05	46460766	45995094	1	45995094	1	45995094	*	Y	-0.741573	-4.05714
1_45995746_T_A	rs4660332	1	45995746	T	A	-0.0067	0.993	0.976	1.011	0.2896	5	rs4660332	0.4493	1	45995746	A	T	0.2896	0.993	0.976	1.011	-0.0067	0.0089	85934	401577	1	45995746	1	45995746	*	rs4660332	W	1	46461418	chr1:46461418	rs4660332	a	t	0.2876	-0.028	0.007	6.568e-05	46461418	45995746	1	45995746	1	45995746	*	W	-0.752809	-4
1_45995915_A_G	rs4660905	1	45995915	A	G	-0.0066	0.993049	0.976562	1.01112	0.2924	11	rs4660905	0.4595	1	45995915	A	G	0.7076	1.007	0.989	1.024	0.0066	0.0089	85934	401577	1	45995915	1	45995915	*	rs4660905	R	1	46461587	chr1:46461587	rs4660905	a	g	0.7114	0.0285	0.007	4.851e-05	46461587	45995915	1	45995915	1	45995915	*	R	-0.741573	4.07143
1_45996454_T_G	rs4660334	1	45996454	T	G	-0.0068	0.993049	0.97561	1.01112	0.2924	11	rs4660334	0.4415	1	45996454	T	G	0.7076	1.007	0.989	1.025	0.0068	0.0089	85934	401577	1	45996454	1	45996454	*	rs4660334	K	1	46462126	chr1:46462126	rs4660334	t	g	0.7114	0.0284	0.007	5.156e-05	46462126	45996454	1	45996454	1	45996454	*	K	-0.764045	4.05714
1_45997340_G_T	rs4073847	1	45997340	G	T	-0.0068	0.993	0.976	1.011	0.2924	10	rs4073847	0.4479	1	45997340	T	G	0.2924	0.993	0.976	1.011	-0.0068	0.0089	85934	401577	1	45997340	1	45997340	*	rs4073847	K	1	46463012	chr1:46463012	rs4073847	t	g	0.2886	-0.0283	0.007	5.479e-05	46463012	45997340	1	45997340	1	45997340	*	K	-0.764045	-4.04286
1_45999990_T_C	rs6661500	1	45999990	T	C	-0.0066	0.993049	0.976562	1.01112	0.292	11	rs6661500	0.4562	1	45999990	T	C	0.708	1.007	0.989	1.024	0.0066	0.0089	85934	401577	1	45999990	1	45999990	*	rs6661500	Y	1	46465662	chr1:46465662	rs6661500	t	c	0.7116	0.0283	0.007	5.479e-05	46465662	45999990	1	45999990	1	45999990	*	Y	-0.741573	4.04286
1_46004002_A_G	rs10890382	1	46004002	A	G	-0.0071	0.993049	0.97561	1.0101	0.2896	11	rs10890382	0.428	1	46004002	A	G	0.7104	1.007	0.99	1.025	0.0071	0.0089	85934	401577	1	46004002	1	46004002	*	rs10890382	R	1	46469674	chr1:46469674	rs10890382	a	g	0.7123	0.028	0.007	6.568e-05	46469674	46004002	1	46004002	1	46004002	*	R	-0.797753	4
1_46005188_C_T	rs4660906	1	46005188	C	T	-0.0068	0.993	0.976	1.011	0.2923	10	rs4660906	0.4438	1	46005188	T	C	0.2923	0.993	0.976	1.011	-0.0068	0.0089	85934	401577	1	46005188	1	46005188	*	rs4660906	Y	1	46470860	chr1:46470860	rs4660906	t	c	0.2887	-0.0285	0.007	4.851e-05	46470860	46005188	1	46005188	1	46005188	*	Y	-0.764045	-4.07143
1_46008130_A_G	rs3922887	1	46008130	A	G	-0.0066	0.993049	0.976562	1.01112	0.292	11	rs3922887	0.4567	1	46008130	A	G	0.708	1.007	0.989	1.024	0.0066	0.0089	85934	401577	1	46008130	1	46008130	*	rs3922887	R	1	46473802	chr1:46473802	rs3922887	a	g	0.7115	0.0284	0.007	5.156e-05	46473802	46008130	1	46008130	1	46008130	*	R	-0.741573	4.05714
1_46008230_A_T	rs3922886	1	46008230	A	T	-0.0065	0.993049	0.976562	1.01112	0.292	6	rs3922886	0.4632	1	46008230	A	T	0.708	1.007	0.989	1.024	0.0065	0.0089	85934	401577	1	46008230	1	46008230	*	rs3922886	W	1	46473902	chr1:46473902	rs3922886	a	t	0.7115	0.0284	0.007	5.156e-05	46473902	46008230	1	46008230	1	46008230	*	W	-0.730337	4.05714
1_46009046_C_T	rs4660335	1	46009046	C	T	-0.0069	0.993	0.976	1.011	0.2896	10	rs4660335	0.4406	1	46009046	T	C	0.2896	0.993	0.976	1.011	-0.0069	0.0089	85934	401577	1	46009046	1	46009046	*	rs4660335	Y	1	46474718	chr1:46474718	rs4660335	t	c	0.2877	-0.0281	0.007	6.184e-05	46474718	46009046	1	46009046	1	46009046	*	Y	-0.775281	-4.01429
1_46010164_A_G	rs6677777	1	46010164	A	G	-0.0069	0.993049	0.97561	1.0101	0.2897	11	rs6677777	0.4372	1	46010164	A	G	0.7103	1.007	0.99	1.025	0.0069	0.0089	85934	401577	1	46010164	1	46010164	*	rs6677777	R	1	46475836	chr1:46475836	rs6677777	a	g	0.7123	0.028	0.007	6.568e-05	46475836	46010164	1	46010164	1	46010164	*	R	-0.775281	4
1_46011172_A_G	rs11211248	1	46011172	A	G	-0.0068	0.993049	0.97561	1.01112	0.2923	11	rs11211248	0.4454	1	46011172	A	G	0.7077	1.007	0.989	1.025	0.0068	0.0089	85934	401577	1	46011172	1	46011172	*	rs11211248	R	1	46476844	chr1:46476844	rs11211248	a	g	0.7113	0.0285	0.007	4.851e-05	46476844	46011172	1	46011172	1	46011172	*	R	-0.764045	4.07143
1_46019403_C_G	rs7532204	1	46019403	C	G	0.007	1.00705	0.990099	1.02459	0.7036	6	rs7532204	0.4314	1	46019403	C	G	0.2964	0.993	0.976	1.01	-0.007	0.0089	85934	401577	1	46019403	1	46019403	*	rs7532204	S	1	46485075	chr1:46485075	rs7532204	c	g	0.2887	-0.0287	0.007	4.292e-05	46485075	46019403	1	46019403	1	46019403	*	S	0.786517	-4.1
1_46019890_C_T	rs946528	1	46019890	C	T	0.0077	1.008	0.99	1.025	0.6861	10	rs946528	0.3829	1	46019890	T	C	0.6861	1.008	0.99	1.025	0.0077	0.0088	85934	401577	1	46019890	1	46019890	*	rs946528	Y	1	46485562	chr1:46485562	rs946528	t	c	0.6957	0.0254	0.0069	0.0002373	46485562	46019890	1	46019890	1	46019890	*	Y	0.875	3.68116
1_46020298_T_C	rs946527	1	46020298	T	C	0.0041	1.00402	0.986193	1.02249	0.7075	11	rs946527	0.6476	1	46020298	T	C	0.2925	0.996	0.978	1.014	-0.0041	0.009	85934	401577	1	46020298	1	46020298	*	rs946527	Y	1	46485970	chr1:46485970	rs946527	t	c	0.2849	-0.0291	0.0071	4.366e-05	46485970	46020298	1	46020298	1	46020298	*	Y	0.455556	-4.09859
1_46021605_A_T	rs946525	1	46021605	A	T	0.0069	1.00705	0.98912	1.02459	0.7036	6	rs946525	0.4394	1	46021605	A	T	0.2964	0.993	0.976	1.011	-0.0069	0.0089	85934	401577	1	46021605	1	46021605	*	rs946525	H	1	46487277	chr1:46487277	rs946525	a	t	0.2887	-0.0287	0.007	4.292e-05	46487277	46021605	1	46021605	1	46021605	*	H	0.775281	-4.1
1_46021888_A_G	rs946524	1	46021888	A	G	0.0072	1.00705	0.990099	1.02459	0.7033	11	rs946524	0.4208	1	46021888	A	G	0.2967	0.993	0.976	1.01	-0.0072	0.0089	85934	401577	1	46021888	1	46021888	*	rs946524	R	1	46487560	chr1:46487560	rs946524	a	g	0.2887	-0.0287	0.007	4.292e-05	46487560	46021888	1	46021888	1	46021888	*	R	0.808989	-4.1
1_46022304_T_C	rs4660336	1	46022304	T	C	0.0068	1.00705	0.98912	1.02459	0.7037	11	rs4660336	0.4427	1	46022304	T	C	0.2963	0.993	0.976	1.011	-0.0068	0.0089	85934	401577	1	46022304	1	46022304	*	rs4660336	Y	1	46487976	chr1:46487976	rs4660336	t	c	0.2886	-0.0287	0.007	4.292e-05	46487976	46022304	1	46022304	1	46022304	*	Y	0.764045	-4.1
1_46024982_A_G	rs785477	1	46024982	A	G	0.007	1.00705	0.990099	1.02459	0.7042	11	rs785477	0.4312	1	46024982	A	G	0.2958	0.993	0.976	1.01	-0.007	0.0089	85934	401577	1	46024982	1	46024982	*	rs785477	R	1	46490654	chr1:46490654	rs785477	a	g	0.2884	-0.0282	0.007	5.822e-05	46490654	46024982	1	46024982	1	46024982	*	R	0.786517	-4.02857
1_46025963_C_T	rs785478	1	46025963	C	T	0.0069	1.007	0.99	1.025	0.7037	10	rs785478	0.4375	1	46025963	T	C	0.7037	1.007	0.99	1.025	0.0069	0.0089	85934	401577	1	46025963	1	46025963	*	rs785478	Y	1	46491635	chr1:46491635	rs785478	t	c	0.7113	0.0284	0.007	5.156e-05	46491635	46025963	1	46025963	1	46025963	*	Y	0.775281	4.05714
1_46026492_C_G	rs785480	1	46026492	C	G	0.007	1.00705	0.990099	1.02459	0.7035	6	rs785480	0.4347	1	46026492	C	G	0.2965	0.993	0.976	1.01	-0.007	0.0089	85934	401577	1	46026492	1	46026492	*	rs785480	S	1	46492164	chr1:46492164	rs785480	c	g	0.2889	-0.0284	0.007	5.156e-05	46492164	46026492	1	46026492	1	46026492	*	S	0.786517	-4.05714
1_46031037_A_G	rs925524	1	46031037	A	G	0.0133	1.01317	0.996016	1.03093	0.7109	11	rs925524	0.1382	1	46031037	A	G	0.2891	0.987	0.97	1.004	-0.0133	0.009	85934	401577	1	46031037	1	46031037	*	rs925524	R	1	46496709	chr1:46496709	rs925524	a	g	0.2824	-0.0254	0.0071	0.0003604	46496709	46031037	1	46031037	1	46031037	*	R	1.47778	-3.57746
1_46032703_A_G	rs1622208	1	46032703	A	G	0.0078	1.00806	0.990099	1.02564	0.7079	11	rs1622208	0.3808	1	46032703	A	G	0.2921	0.992	0.975	1.01	-0.0078	0.0089	85934	401577	1	46032703	1	46032703	*	rs1622208	R	1	46498375	chr1:46498375	rs1622208	a	g	0.2862	-0.0267	0.007	0.0001412	46498375	46032703	1	46032703	1	46032703	*	R	0.876404	-3.81429
1_46033159_G_A	rs2669156	1	46033159	G	A	0.0078	1.008	0.99	1.026	0.7047	10	rs2669156	0.384	1	46033159	A	G	0.7047	1.008	0.99	1.026	0.0078	0.0089	85934	401577	1	46033159	1	46033159	*	rs2669156	R	1	46498831	chr1:46498831	rs2669156	a	g	0.7119	0.0281	0.007	6.184e-05	46498831	46033159	1	46033159	1	46033159	*	R	0.876404	4.01429
1_46036623_G_A	rs6675259	1	46036623	G	A	0.0073	1.007	0.99	1.025	0.7063	10	rs6675259	0.414	1	46036623	A	G	0.7063	1.007	0.99	1.025	0.0073	0.0089	85934	401577	1	46036623	1	46036623	*	rs6675259	R	1	46502295	chr1:46502295	rs6675259	a	g	0.7124	0.0283	0.007	5.479e-05	46502295	46036623	1	46036623	1	46036623	*	R	0.820225	4.04286
1_46037545_C_T	rs1768808	1	46037545	C	T	0.007	1.007	0.99	1.024	0.6351	10	rs1768808	0.4116	1	46037545	T	C	0.6351	1.007	0.99	1.024	0.007	0.0086	85934	401577	1	46037545	1	46037545	*	rs1768808	Y	1	46503217	chr1:46503217	rs1768808	t	c	0.6371	0.0259	0.0067	0.000111	46503217	46037545	1	46037545	1	46037545	*	Y	0.813953	3.86567
1_46039382_G_A	rs7538978	1	46039382	G	A	0.0072	1.007	0.99	1.025	0.7034	10	rs7538978	0.4207	1	46039382	A	G	0.7034	1.007	0.99	1.025	0.0072	0.0089	85934	401577	1	46039382	1	46039382	*	rs7538978	R	1	46505054	chr1:46505054	rs7538978	a	g	0.7111	0.0284	0.007	5.156e-05	46505054	46039382	1	46039382	1	46039382	*	R	0.808989	4.05714
1_46039475_A_G	rs1707322	1	46039475	A	G	0.0077	1.00806	0.990099	1.02564	0.7065	11	rs1707322	0.3911	1	46039475	A	G	0.2935	0.992	0.975	1.01	-0.0077	0.0089	85934	401577	1	46039475	1	46039475	*	rs1707322	R	1	46505147	chr1:46505147	rs1707322	a	g	0.2864	-0.0268	0.007	0.0001333	46505147	46039475	1	46039475	1	46039475	*	R	0.865169	-3.82857
1_46043097_A_G	rs1707337	1	46043097	A	G	0.008	1.00806	0.99108	1.02564	0.7058	11	rs1707337	0.3682	1	46043097	A	G	0.2942	0.992	0.975	1.009	-0.008	0.0089	85934	401577	1	46043097	1	46043097	*	rs1707337	R	1	46508769	chr1:46508769	rs1707337	a	g	0.2867	-0.0269	0.007	0.0001258	46508769	46043097	1	46043097	1	46043097	*	R	0.898876	-3.84286
1_46044898_A_G	rs1768807	1	46044898	A	G	0.0079	1.00806	0.990099	1.02564	0.7058	11	rs1768807	0.376	1	46044898	A	G	0.2942	0.992	0.975	1.01	-0.0079	0.0089	85934	401577	1	46044898	1	46044898	*	rs1768807	R	1	46510570	chr1:46510570	rs1768807	a	g	0.2867	-0.0269	0.007	0.0001258	46510570	46044898	1	46044898	1	46044898	*	R	0.88764	-3.84286
1_46044970_C_T	rs1707317	1	46044970	C	T	0.0082	1.008	0.991	1.026	0.7072	10	rs1707317	0.3583	1	46044970	T	C	0.7072	1.008	0.991	1.026	0.0082	0.0089	85934	401577	1	46044970	1	46044970	*	rs1707317	Y	1	46510642	chr1:46510642	rs1707317	t	c	0.7136	0.0272	0.007	0.0001056	46510642	46044970	1	46044970	1	46044970	*	Y	0.921348	3.88571
1_46045815_G_C	rs2297883	1	46045815	G	C	0.0078	1.008	0.99	1.026	0.7057	5	rs2297883	0.3824	1	46045815	C	G	0.7057	1.008	0.99	1.026	0.0078	0.0089	85934	401577	1	46045815	1	46045815	*	rs2297883	S	1	46511487	chr1:46511487	rs2297883	c	g	0.7134	0.027	0.007	0.0001187	46511487	46045815	1	46045815	1	46045815	*	S	0.876404	3.85714
1_46046309_T_G	rs1707338	1	46046309	T	G	0.0078	1.00806	0.990099	1.02564	0.7058	11	rs1707338	0.3835	1	46046309	T	G	0.2942	0.992	0.975	1.01	-0.0078	0.0089	85934	401577	1	46046309	1	46046309	*	rs1707338	K	1	46511981	chr1:46511981	rs1707338	t	g	0.2866	-0.0269	0.007	0.0001258	46511981	46046309	1	46046309	1	46046309	*	K	0.876404	-3.84286
1_46047507_A_G	rs1707339	1	46047507	A	G	0.0079	1.00806	0.990099	1.02564	0.7057	11	rs1707339	0.3788	1	46047507	A	G	0.2943	0.992	0.975	1.01	-0.0079	0.0089	85934	401577	1	46047507	1	46047507	*	rs1707339	R	1	46513179	chr1:46513179	rs1707339	a	g	0.287	-0.0269	0.007	0.0001258	46513179	46047507	1	46047507	1	46047507	*	R	0.88764	-3.84286
1_46048614_G_C	rs1768818	1	46048614	G	C	0.0078	1.008	0.99	1.026	0.7058	5	rs1768818	0.3819	1	46048614	C	G	0.7058	1.008	0.99	1.026	0.0078	0.0089	85934	401577	1	46048614	1	46048614	*	rs1768818	S	1	46514286	chr1:46514286	rs1768818	c	g	0.7133	0.0269	0.007	0.0001258	46514286	46048614	1	46048614	1	46048614	*	S	0.876404	3.84286
1_46048862_C_G	rs1768817	1	46048862	C	G	0.0078	1.00806	0.990099	1.02564	0.7058	6	rs1768817	0.3843	1	46048862	C	G	0.2942	0.992	0.975	1.01	-0.0078	0.0089	85934	401577	1	46048862	1	46048862	*	rs1768817	V	1	46514534	chr1:46514534	rs1768817	c	g	0.2867	-0.0269	0.007	0.0001258	46514534	46048862	1	46048862	1	46048862	*	V	0.876404	-3.84286
1_46053950_C_A	rs785470	1	46053950	C	A	0.0077	1.008	0.99	1.025	0.7056	10	rs785470	0.3864	1	46053950	A	C	0.7056	1.008	0.99	1.025	0.0077	0.0089	85934	401577	1	46053950	1	46053950	*	rs785470	M	1	46519622	chr1:46519622	rs785470	a	c	0.7133	0.0268	0.007	0.0001333	46519622	46053950	1	46053950	1	46053950	*	M	0.865169	3.82857
1_46055419_C_T	rs785469	1	46055419	C	T	0.0077	1.008	0.99	1.025	0.7056	10	rs785469	0.3864	1	46055419	T	C	0.7056	1.008	0.99	1.025	0.0077	0.0089	85934	401577	1	46055419	1	46055419	*	rs785469	Y	1	46521091	chr1:46521091	rs785469	t	c	0.7133	0.0268	0.007	0.0001333	46521091	46055419	1	46055419	1	46055419	*	Y	0.865169	3.82857
1_46055845_G_A	rs785468	1	46055845	G	A	0.0076	1.008	0.99	1.025	0.7058	10	rs785468	0.3943	1	46055845	A	G	0.7058	1.008	0.99	1.025	0.0076	0.0089	85934	401577	1	46055845	1	46055845	*	rs785468	R	1	46521517	chr1:46521517	rs785468	a	g	0.7133	0.0267	0.007	0.0001412	46521517	46055845	1	46055845	1	46055845	*	R	0.853933	3.81429
1_46055887_A_T	rs785467	1	46055887	A	T	0.0082	1.00806	0.99108	1.02564	0.7073	6	rs785467	0.3617	1	46055887	A	T	0.2927	0.992	0.975	1.009	-0.0082	0.0089	85934	401577	1	46055887	1	46055887	*	rs785467	W	1	46521559	chr1:46521559	rs785467	a	t	0.2865	-0.0271	0.007	0.0001119	46521559	46055887	1	46055887	1	46055887	*	W	0.921348	-3.87143
1_46056120_G_A	rs785466	1	46056120	G	A	0.0079	1.008	0.991	1.026	0.7069	10	rs785466	0.3779	1	46056120	A	G	0.7069	1.008	0.991	1.026	0.0079	0.0089	85934	401577	1	46056120	1	46056120	*	rs785466	R	1	46521792	chr1:46521792	rs785466	a	g	0.7136	0.0271	0.007	0.0001119	46521792	46056120	1	46056120	1	46056120	*	R	0.88764	3.87143
1_46056905_A_C	rs785465	1	46056905	A	C	0.0077	1.00806	0.990099	1.02564	0.7057	11	rs785465	0.3893	1	46056905	A	C	0.2943	0.992	0.975	1.01	-0.0077	0.0089	85934	401577	1	46056905	1	46056905	*	rs785465	M	1	46522577	chr1:46522577	rs785465	a	c	0.2866	-0.0267	0.007	0.0001412	46522577	46056905	1	46056905	1	46056905	*	M	0.865169	-3.81429
1_46058306_G_A	rs1085240	1	46058306	G	A	0.0079	1.008	0.991	1.026	0.7071	10	rs1085240	0.3786	1	46058306	A	G	0.7071	1.008	0.991	1.026	0.0079	0.0089	85934	401577	1	46058306	1	46058306	*	rs1085240	R	1	46523978	chr1:46523978	rs1085240	a	g	0.7136	0.0271	0.007	0.0001119	46523978	46058306	1	46058306	1	46058306	*	R	0.88764	3.87143
1_46058562_G_A	rs785463	1	46058562	G	A	0.0078	1.008	0.99	1.026	0.7071	10	rs785463	0.3823	1	46058562	A	G	0.7071	1.008	0.99	1.026	0.0078	0.0089	85934	401577	1	46058562	1	46058562	*	rs785463	R	1	46524234	chr1:46524234	rs785463	a	g	0.7136	0.0271	0.007	0.0001119	46524234	46058562	1	46058562	1	46058562	*	R	0.876404	3.87143
1_46060079_G_A	rs785462	1	46060079	G	A	0.0077	1.008	0.99	1.025	0.7056	10	rs785462	0.3888	1	46060079	A	G	0.7056	1.008	0.99	1.025	0.0077	0.0089	85934	401577	1	46060079	1	46060079	*	rs785462	R	1	46525751	chr1:46525751	rs785462	a	g	0.7133	0.0267	0.007	0.0001412	46525751	46060079	1	46060079	1	46060079	*	R	0.865169	3.81429
1_46061487_G_A	rs785508	1	46061487	G	A	0.0072	1.007	0.99	1.025	0.7029	10	rs785508	0.4162	1	46061487	A	G	0.7029	1.007	0.99	1.025	0.0072	0.0089	85934	401577	1	46061487	1	46061487	*	rs785508	R	1	46527159	chr1:46527159	rs785508	a	g	0.7103	0.0272	0.007	0.0001056	46527159	46061487	1	46061487	1	46061487	*	R	0.808989	3.88571
1_46061628_G_A	rs785509	1	46061628	G	A	0.0072	1.007	0.99	1.025	0.7029	10	rs785509	0.416	1	46061628	A	G	0.7029	1.007	0.99	1.025	0.0072	0.0089	85934	401577	1	46061628	1	46061628	*	rs785509	R	1	46527300	chr1:46527300	rs785509	a	g	0.7103	0.0272	0.007	0.0001056	46527300	46061628	1	46061628	1	46061628	*	R	0.808989	3.88571
1_46062931_G_A	rs1768815	1	46062931	G	A	0.0073	1.007	0.99	1.025	0.7056	10	rs1768815	0.4159	1	46062931	A	G	0.7056	1.007	0.99	1.025	0.0073	0.0089	85934	401577	1	46062931	1	46062931	*	rs1768815	R	1	46528603	chr1:46528603	rs1768815	a	g	0.7131	0.0269	0.007	0.0001258	46528603	46062931	1	46062931	1	46062931	*	R	0.820225	3.84286
1_46062946_T_C	rs785510	1	46062946	T	C	0.0071	1.00705	0.98912	1.02459	0.7072	11	rs785510	0.4305	1	46062946	T	C	0.2928	0.993	0.976	1.011	-0.0071	0.009	85934	401577	1	46062946	1	46062946	*	rs785510	Y	1	46528618	chr1:46528618	rs785510	t	c	0.2864	-0.0269	0.007	0.0001258	46528618	46062946	1	46062946	1	46062946	*	Y	0.788889	-3.84286
1_46065126_C_T	rs2458400	1	46065126	C	T	0.0076	1.008	0.99	1.025	0.7056	10	rs2458400	0.3954	1	46065126	T	C	0.7056	1.008	0.99	1.025	0.0076	0.0089	85934	401577	1	46065126	1	46065126	*	rs2458400	Y	1	46530798	chr1:46530798	rs2458400	t	c	0.7133	0.0267	0.007	0.0001412	46530798	46065126	1	46065126	1	46065126	*	Y	0.853933	3.81429
1_46072648_T_C	rs785513	1	46072648	T	C	0.0072	1.00705	0.990099	1.02459	0.7027	11	rs785513	0.4169	1	46072648	T	C	0.2973	0.993	0.976	1.01	-0.0072	0.0089	85934	401577	1	46072648	1	46072648	*	rs785513	Y	1	46538320	chr1:46538320	rs785513	t	c	0.2897	-0.027	0.007	0.0001187	46538320	46072648	1	46072648	1	46072648	*	Y	0.808989	-3.85714
1_46074015_C_T	rs9429186	1	46074015	C	T	0.0076	1.008	0.99	1.025	0.7056	10	rs9429186	0.3966	1	46074015	T	C	0.7056	1.008	0.99	1.025	0.0076	0.0089	85934	401577	1	46074015	1	46074015	*	rs9429186	Y	1	46539687	chr1:46539687	rs9429186	t	c	0.7134	0.0267	0.007	0.0001412	46539687	46074015	1	46074015	1	46074015	*	Y	0.853933	3.81429
1_46074980_C_T	rs785506	1	46074980	C	T	0.0076	1.008	0.99	1.025	0.7056	10	rs785506	0.3936	1	46074980	T	C	0.7056	1.008	0.99	1.025	0.0076	0.0089	85934	401577	1	46074980	1	46074980	*	rs785506	Y	1	46540652	chr1:46540652	rs785506	t	c	0.7134	0.0267	0.007	0.0001412	46540652	46074980	1	46074980	1	46074980	*	Y	0.853933	3.81429
1_46075886_C_T	rs785507	1	46075886	C	T	0.0077	1.008	0.99	1.025	0.7073	10	rs785507	0.3924	1	46075886	T	C	0.7073	1.008	0.99	1.025	0.0077	0.0089	85934	401577	1	46075886	1	46075886	*	rs785507	Y	1	46541558	chr1:46541558	rs785507	t	c	0.7138	0.027	0.007	0.0001187	46541558	46075886	1	46075886	1	46075886	*	Y	0.865169	3.85714
1_46081180_T_G	rs1613296	1	46081180	T	G	0.0075	1.00705	0.990099	1.02564	0.7056	11	rs1613296	0.4038	1	46081180	T	G	0.2944	0.993	0.975	1.01	-0.0075	0.0089	85934	401577	1	46081180	1	46081180	*	rs1613296	K	1	46546852	chr1:46546852	rs1613296	t	g	0.2866	-0.0266	0.007	0.0001495	46546852	46081180	1	46081180	1	46081180	*	K	0.842697	-3.8
1_46081273_T_C	rs1612419	1	46081273	T	C	0.0075	1.00705	0.990099	1.02564	0.7072	11	rs1612419	0.3992	1	46081273	T	C	0.2928	0.993	0.975	1.01	-0.0075	0.0089	85934	401577	1	46081273	1	46081273	*	rs1612419	Y	1	46546945	chr1:46546945	rs1612419	t	c	0.2862	-0.0271	0.007	0.0001119	46546945	46081273	1	46081273	1	46081273	*	Y	0.842697	-3.87143
1_46082196_A_G	rs1768802	1	46082196	A	G	0.0075	1.00705	0.990099	1.02564	0.7057	11	rs1768802	0.4002	1	46082196	A	G	0.2943	0.993	0.975	1.01	-0.0075	0.0089	85934	401577	1	46082196	1	46082196	*	rs1768802	R	1	46547868	chr1:46547868	rs1768802	a	g	0.2866	-0.0268	0.007	0.0001333	46547868	46082196	1	46082196	1	46082196	*	R	0.842697	-3.82857
1_46083153_G_A	rs1588663	1	46083153	G	A	0.0075	1.008	0.99	1.025	0.7057	10	rs1588663	0.399	1	46083153	A	G	0.7057	1.008	0.99	1.025	0.0075	0.0089	85934	401577	1	46083153	1	46083153	*	rs1588663	R	1	46548825	chr1:46548825	rs1588663	a	g	0.7134	0.0268	0.007	0.0001333	46548825	46083153	1	46083153	1	46083153	*	R	0.842697	3.82857
1_46083465_C_G	rs1768801	1	46083465	C	G	0.0075	1.00705	0.990099	1.02564	0.7057	6	rs1768801	0.3999	1	46083465	C	G	0.2943	0.993	0.975	1.01	-0.0075	0.0089	85934	401577	1	46083465	1	46083465	*	rs1768801	S	1	46549137	chr1:46549137	rs1768801	c	g	0.2866	-0.0268	0.007	0.0001333	46549137	46083465	1	46083465	1	46083465	*	S	0.842697	-3.82857
1_46083516_A_G	rs1768800	1	46083516	A	G	0.0075	1.00705	0.990099	1.02564	0.7057	11	rs1768800	0.3998	1	46083516	A	G	0.2943	0.993	0.975	1.01	-0.0075	0.0089	85934	401577	1	46083516	1	46083516	*	rs1768800	R	1	46549188	chr1:46549188	rs1768800	a	g	0.2866	-0.0268	0.007	0.0001333	46549188	46083516	1	46083516	1	46083516	*	R	0.842697	-3.82857
1_46093499_T_C	rs785483	1	46093499	T	C	0.0074	1.00705	0.990099	1.02564	0.706	11	rs785483	0.4074	1	46093499	T	C	0.294	0.993	0.975	1.01	-0.0074	0.0089	85934	401577	1	46093499	1	46093499	*	rs785483	Y	1	46559171	chr1:46559171	rs785483	t	c	0.2866	-0.027	0.007	0.0001187	46559171	46093499	1	46093499	1	46093499	*	Y	0.831461	-3.85714
1_46094572_T_A	rs809774	1	46094572	T	A	0.0068	1.007	0.989	1.025	0.7032	5	rs809774	0.4446	1	46094572	A	T	0.7032	1.007	0.989	1.025	0.0068	0.0089	85934	401577	1	46094572	1	46094572	*	rs809774	W	1	46560244	chr1:46560244	rs809774	a	t	0.7104	0.0273	0.007	9.957e-05	46560244	46094572	1	46094572	1	46094572	*	W	0.764045	3.9
1_46098803_C_T	rs796773	1	46098803	C	T	0.0073	1.007	0.99	1.025	0.706	10	rs796773	0.4117	1	46098803	T	C	0.706	1.007	0.99	1.025	0.0073	0.0089	85934	401577	1	46098803	1	46098803	*	rs796773	Y	1	46564475	chr1:46564475	rs796773	t	c	0.7135	0.0269	0.007	0.0001258	46564475	46098803	1	46098803	1	46098803	*	Y	0.820225	3.84286
1_46099086_T_G	rs785516	1	46099086	T	G	0.0073	1.00705	0.990099	1.02564	0.7075	11	rs785516	0.4123	1	46099086	T	G	0.2925	0.993	0.975	1.01	-0.0073	0.009	85934	401577	1	46099086	1	46099086	*	rs785516	K	1	46564758	chr1:46564758	rs785516	t	g	0.2862	-0.0271	0.007	0.0001119	46564758	46099086	1	46099086	1	46099086	*	K	0.811111	-3.87143
1_46101863_A_T	rs785517	1	46101863	A	T	0.0076	1.00806	0.990099	1.02564	0.7073	6	rs785517	0.396	1	46101863	A	T	0.2927	0.992	0.975	1.01	-0.0076	0.0089	85934	401577	1	46101863	1	46101863	*	rs785517	W	1	46567535	chr1:46567535	rs785517	a	t	0.2863	-0.0272	0.007	0.0001056	46567535	46101863	1	46101863	1	46101863	*	W	0.853933	-3.88571
1_46102750_A_T	rs785518	1	46102750	A	T	0.0075	1.00705	0.990099	1.02564	0.7059	6	rs785518	0.4032	1	46102750	A	T	0.2941	0.993	0.975	1.01	-0.0075	0.0089	85934	401577	1	46102750	1	46102750	*	rs785518	W	1	46568422	chr1:46568422	rs785518	a	t	0.2866	-0.0268	0.007	0.0001333	46568422	46102750	1	46102750	1	46102750	*	W	0.842697	-3.82857
1_46102890_C_T	rs785519	1	46102890	C	T	0.0074	1.007	0.99	1.025	0.7059	10	rs785519	0.4095	1	46102890	T	C	0.7059	1.007	0.99	1.025	0.0074	0.0089	85934	401577	1	46102890	1	46102890	*	rs785519	Y	1	46568562	chr1:46568562	rs785519	t	c	0.7135	0.0269	0.007	0.0001258	46568562	46102890	1	46102890	1	46102890	*	Y	0.831461	3.84286
1_46108343_T_C	rs785484	1	46108343	T	C	0.0073	1.00705	0.990099	1.02459	0.708	11	rs785484	0.4115	1	46108343	T	C	0.292	0.993	0.976	1.01	-0.0073	0.0089	85934	401577	1	46108343	1	46108343	*	rs785484	Y	1	46574015	chr1:46574015	rs785484	t	c	0.2863	-0.0271	0.007	0.0001119	46574015	46108343	1	46108343	1	46108343	*	Y	0.820225	-3.87143
1_46109476_G_C	rs785486	1	46109476	G	C	0.0071	1.007	0.99	1.025	0.7063	5	rs785486	0.4299	1	46109476	C	G	0.7063	1.007	0.99	1.025	0.0071	0.0089	85934	401577	1	46109476	1	46109476	*	rs785486	S	1	46575148	chr1:46575148	rs785486	c	g	0.7138	0.0263	0.007	0.0001775	46575148	46109476	1	46109476	1	46109476	*	S	0.797753	3.75714
1_46111452_T_C	rs785490	1	46111452	T	C	0.007	1.00705	0.98912	1.02459	0.7076	11	rs785490	0.4324	1	46111452	T	C	0.2924	0.993	0.976	1.011	-0.007	0.009	85934	401577	1	46111452	1	46111452	*	rs785490	Y	1	46577124	chr1:46577124	rs785490	t	c	0.286	-0.0264	0.007	0.0001677	46577124	46111452	1	46111452	1	46111452	*	Y	0.777778	-3.77143
1_46113939_C_T	rs785501	1	46113939	C	T	0.0069	1.007	0.99	1.025	0.7061	10	rs785501	0.4438	1	46113939	T	C	0.7061	1.007	0.99	1.025	0.0069	0.0089	85934	401577	1	46113939	1	46113939	*	rs785501	Y	1	46579611	chr1:46579611	rs785501	t	c	0.7138	0.0262	0.007	0.0001878	46579611	46113939	1	46113939	1	46113939	*	Y	0.775281	3.74286
1_46119187_A_G	rs785493	1	46119187	A	G	0.0065	1.00604	0.98912	1.02459	0.708	11	rs785493	0.4696	1	46119187	A	G	0.292	0.994	0.976	1.011	-0.0065	0.009	85934	401577	1	46119187	1	46119187	*	rs785493	R	1	46584859	chr1:46584859	rs785493	a	g	0.2859	-0.0264	0.007	0.0001677	46584859	46119187	1	46119187	1	46119187	*	R	0.722222	-3.77143
1_46122334_T_C	rs785496	1	46122334	T	C	0.0067	1.00705	0.98912	1.02459	0.7077	11	rs785496	0.4532	1	46122334	T	C	0.2923	0.993	0.976	1.011	-0.0067	0.009	85934	401577	1	46122334	1	46122334	*	rs785496	Y	1	46588006	chr1:46588006	rs785496	t	c	0.286	-0.0265	0.007	0.0001584	46588006	46122334	1	46122334	1	46122334	*	Y	0.744444	-3.78571
1_46125951_A_G	rs814168	1	46125951	A	G	0.0061	1.00604	0.988142	1.02354	0.7077	11	rs814168	0.4955	1	46125951	A	G	0.2923	0.994	0.977	1.012	-0.0061	0.009	85934	401577	1	46125951	1	46125951	*	rs814168	R	1	46591623	chr1:46591623	rs814168	a	g	0.286	-0.0266	0.007	0.0001495	46591623	46125951	1	46125951	1	46125951	*	R	0.677778	-3.8
1_46126231_G_C	rs785497	1	46126231	G	C	0.0061	1.006	0.989	1.024	0.7076	5	rs785497	0.4965	1	46126231	C	G	0.7076	1.006	0.989	1.024	0.0061	0.009	85934	401577	1	46126231	1	46126231	*	rs785497	S	1	46591903	chr1:46591903	rs785497	c	g	0.7141	0.0266	0.007	0.0001495	46591903	46126231	1	46126231	1	46126231	*	S	0.677778	3.8
1_46126742_C_T	rs785498	1	46126742	C	T	0.006	1.006	0.989	1.024	0.7029	10	rs785498	0.5001	1	46126742	T	C	0.7029	1.006	0.989	1.024	0.006	0.0089	85934	401577	1	46126742	1	46126742	*	rs785498	Y	1	46592414	chr1:46592414	rs785498	t	c	0.7104	0.0267	0.007	0.0001412	46592414	46126742	1	46126742	1	46126742	*	Y	0.674157	3.81429
1_46126748_G_A	rs785499	1	46126748	G	A	0.0065	1.007	0.989	1.024	0.7075	10	rs785499	0.4697	1	46126748	A	G	0.7075	1.007	0.989	1.024	0.0065	0.009	85934	401577	1	46126748	1	46126748	*	rs785499	R	1	46592420	chr1:46592420	rs785499	a	g	0.714	0.0266	0.007	0.0001495	46592420	46126748	1	46126748	1	46126748	*	R	0.722222	3.8
1_46130024_C_T	rs785504	1	46130024	C	T	0.0065	1.007	0.989	1.024	0.706	10	rs785504	0.4656	1	46130024	T	C	0.706	1.007	0.989	1.024	0.0065	0.009	85934	401577	1	46130024	1	46130024	*	rs785504	Y	1	46595696	chr1:46595696	rs785504	t	c	0.7137	0.0264	0.007	0.0001677	46595696	46130024	1	46130024	1	46130024	*	Y	0.722222	3.77143
1_46132601_A_C	rs1707303	1	46132601	A	C	0.0061	1.00604	0.98912	1.02354	0.7059	11	rs1707303	0.4989	1	46132601	A	C	0.2941	0.994	0.977	1.011	-0.0061	0.0089	85934	401577	1	46132601	1	46132601	*	rs1707303	M	1	46598273	chr1:46598273	rs1707303	a	c	0.2865	-0.0261	0.0071	0.0002465	46598273	46132601	1	46132601	1	46132601	*	M	0.685393	-3.67606
1_47269590_T_A	rs191497069	1	47269590	T	A	0.0502	1.051	0.953	1.161	0.0071	5	rs191497069	0.319	1	47269590	A	T	0.0071	1.051	0.953	1.161	0.0502	0.0504	85502	400497	1	47269590	1	47269590	*	rs191497069	H	1	47735262	chr1:47735262	rs191497069	a	t	0.0062	0.1567	0.0449	0.0004855	47735262	47269590	1	47269590	1	47269590	*	H	0.996032	3.48998
1_48032456_G_A	rs150620997	1	48032456	G	A	-0.0093	0.991	0.899	1.092	0.0087	10	rs150620997	0.8503	1	48032456	A	G	0.0087	0.991	0.899	1.092	-0.0093	0.0495	84867	399287	1	48032456	1	48032456	*	rs150620997	R	1	48498128	chr1:48498128	rs150620997	a	g	0.0064	0.1705	0.0458	0.0001943	48498128	48032456	1	48032456	1	48032456	*	R	-0.187879	3.72271
1_48653998_A_G	rs114362288	1	48653998	A	G	0.0485	1.04932	1.01317	1.08696	0.0572	11	rs114362288	0.006591	1	48653998	A	G	0.9428	0.953	0.92	0.987	-0.0485	0.0179	85934	401577	1	48653998	1	48653998	*	rs114362288	R	1	49119670	chr1:49119670	rs114362288	a	g	0.9434	-0.0562	0.0141	7.009e-05	49119670	48653998	1	48653998	1	48653998	*	R	2.7095	-3.98582
1_48669937_C_T	rs12117158	1	48669937	C	T	0.0564	1.058	1.016	1.102	0.042	10	rs12117158	0.006555	1	48669937	T	C	0.042	1.058	1.016	1.102	0.0564	0.0207	85934	401577	1	48669937	1	48669937	*	rs12117158	Y	1	49135609	chr1:49135609	rs12117158	t	c	0.042	0.0645	0.0164	8.717e-05	49135609	48669937	1	48669937	1	48669937	*	Y	2.72464	3.93293
1_48754772_G_C	rs72681060	1	48754772	G	C	0.0155	1.016	0.975	1.057	0.0416	5	rs72681060	0.4521	1	48754772	C	G	0.0416	1.016	0.975	1.057	0.0155	0.0206	85934	401577	1	48754772	1	48754772	*	rs72681060	S	1	49220444	chr1:49220444	rs72681060	c	g	0.0411	-0.0571	0.0163	0.0004725	49220444	48754772	1	48754772	1	48754772	*	S	0.752427	-3.50307
1_48755631_G_A	rs12086219	1	48755631	G	A	0.0156	1.016	0.976	1.058	0.0416	10	rs12086219	0.449	1	48755631	A	G	0.0416	1.016	0.976	1.058	0.0156	0.0206	85934	401577	1	48755631	1	48755631	*	rs12086219	R	1	49221303	chr1:49221303	rs12086219	a	g	0.0411	-0.0566	0.0162	0.0004874	49221303	48755631	1	48755631	1	48755631	*	R	0.757282	-3.49383
1_50217783_T_C	rs146324720	1	50217783	T	C	0.2664	1.30548	0.987167	1.72414	0.0012	11	rs146324720	0.06142	1	50217783	T	C	0.9988	0.766	0.58	1.013	-0.2664	0.1424	79103	374217	1	50217783	1	50217783	*	rs146324720	Y	1	50683455	chr1:50683455	rs146324720	t	c	0.999	-0.4609	0.1212	0.0001439	50683455	50217783	1	50217783	1	50217783	*	Y	1.87079	-3.80281
1_50364542_A_G	rs2653889	1	50364542	A	G	0.0111	1.01112	0.990099	1.03199	0.8114	11	rs2653889	0.2965	1	50364542	A	G	0.1886	0.989	0.969	1.01	-0.0111	0.0106	85934	401577	1	50364542	1	50364542	*	rs2653889	R	1	50830214	chr1:50830214	rs2653889	a	g	0.1787	-0.0305	0.0084	0.0002713	50830214	50364542	1	50364542	1	50364542	*	R	1.04717	-3.63095
1_50365713_G_A	rs113841607	1	50365713	G	A	-0.011	0.989	0.969	1.01	0.1789	10	rs113841607	0.3014	1	50365713	A	G	0.1789	0.989	0.969	1.01	-0.011	0.0106	85934	401577	1	50365713	1	50365713	*	rs113841607	R	1	50831385	chr1:50831385	rs113841607	a	g	0.1783	-0.0301	0.0084	0.0003262	50831385	50365713	1	50365713	1	50365713	*	R	-1.03774	-3.58333
1_50368799_C_G	rs12139515	1	50368799	C	G	-0.0114	0.98912	0.968054	1.00908	0.1787	6	rs12139515	0.2798	1	50368799	C	G	0.8213	1.011	0.991	1.033	0.0114	0.0106	85934	401577	1	50368799	1	50368799	*	rs12139515	S	1	50834471	chr1:50834471	rs12139515	c	g	0.8217	0.03	0.0084	0.0003415	50834471	50368799	1	50368799	1	50368799	*	S	-1.07547	3.57143
1_50372267_G_A	rs72896949	1	50372267	G	A	-0.0119	0.988	0.968	1.009	0.1786	10	rs72896949	0.2625	1	50372267	A	G	0.1786	0.988	0.968	1.009	-0.0119	0.0106	85934	401577	1	50372267	1	50372267	*	rs72896949	R	1	50837939	chr1:50837939	rs72896949	a	g	0.1783	-0.03	0.0084	0.0003415	50837939	50372267	1	50372267	1	50372267	*	R	-1.12264	-3.57143
1_50374343_G_A	rs2102188	1	50374343	G	A	0.012	1.012	0.991	1.033	0.8118	10	rs2102188	0.2576	1	50374343	A	G	0.8118	1.012	0.991	1.033	0.012	0.0106	85934	401577	1	50374343	1	50374343	*	rs2102188	R	1	50840015	chr1:50840015	rs2102188	a	g	0.8216	0.0305	0.0084	0.0002713	50840015	50374343	1	50374343	1	50374343	*	R	1.13208	3.63095
1_50376451_A_T	rs4926859	1	50376451	A	T	0.012	1.01215	0.99108	1.03306	0.8118	6	rs4926859	0.2578	1	50376451	A	T	0.1882	0.988	0.968	1.009	-0.012	0.0106	85934	401577	1	50376451	1	50376451	*	rs4926859	W	1	50842123	chr1:50842123	rs4926859	a	t	0.1785	-0.0303	0.0084	0.0002976	50842123	50376451	1	50376451	1	50376451	*	W	1.13208	-3.60714
1_50377481_C_T	rs35166191	1	50377481	C	T	-0.012	0.988	0.968	1.009	0.1786	10	rs35166191	0.2588	1	50377481	T	C	0.1786	0.988	0.968	1.009	-0.012	0.0106	85934	401577	1	50377481	1	50377481	*	rs35166191	Y	1	50843153	chr1:50843153	rs35166191	t	c	0.1783	-0.0299	0.0084	0.0003575	50843153	50377481	1	50377481	1	50377481	*	Y	-1.13208	-3.55952
1_50378501_T_C	rs2455636	1	50378501	T	C	0.0119	1.01215	0.99108	1.03306	0.812	11	rs2455636	0.2587	1	50378501	T	C	0.188	0.988	0.968	1.009	-0.0119	0.0106	85934	401577	1	50378501	1	50378501	*	rs2455636	Y	1	50844173	chr1:50844173	rs2455636	t	c	0.1784	-0.0309	0.0084	0.0002251	50844173	50378501	1	50378501	1	50378501	*	Y	1.12264	-3.67857
1_50385005_G_A	rs2653897	1	50385005	G	A	0.0118	1.012	0.991	1.033	0.8117	10	rs2653897	0.263	1	50385005	A	G	0.8117	1.012	0.991	1.033	0.0118	0.0106	85934	401577	1	50385005	1	50385005	*	rs2653897	R	1	50850677	chr1:50850677	rs2653897	a	g	0.8214	0.0305	0.0084	0.0002713	50850677	50385005	1	50385005	1	50385005	*	R	1.11321	3.63095
1_50388794_C_T	rs11205718	1	50388794	C	T	-0.0131	0.987	0.967	1.008	0.1793	10	rs11205718	0.2139	1	50388794	T	C	0.1793	0.987	0.967	1.008	-0.0131	0.0106	85934	401577	1	50388794	1	50388794	*	rs11205718	Y	1	50854466	chr1:50854466	rs11205718	t	c	0.1792	-0.0298	0.0084	0.0003741	50854466	50388794	1	50388794	1	50388794	*	Y	-1.23585	-3.54762
1_50395007_C_T	rs12145113	1	50395007	C	T	-0.0134	0.987	0.966	1.007	0.1779	10	rs12145113	0.2054	1	50395007	T	C	0.1779	0.987	0.966	1.007	-0.0134	0.0106	85934	401577	1	50395007	1	50395007	*	rs12145113	Y	1	50860679	chr1:50860679	rs12145113	t	c	0.1785	-0.0303	0.0084	0.0002976	50860679	50395007	1	50395007	1	50395007	*	Y	-1.26415	-3.60714
1_50395399_A_T	rs11587399	1	50395399	A	T	-0.0155	0.984252	0.966184	1.00402	0.2164	6	rs11587399	0.1165	1	50395399	A	T	0.7836	1.016	0.996	1.035	0.0155	0.0098	85934	401577	1	50395399	1	50395399	*	rs11587399	D	1	50861071	chr1:50861071	rs11587399	a	t	0.7818	0.0294	0.0077	0.0001479	50861071	50395399	1	50395399	1	50395399	*	D	-1.58163	3.81818
1_50395950_C_T	rs7553439	1	50395950	C	T	-0.0192	0.981	0.963	1	0.2303	10	rs7553439	0.04765	1	50395950	T	C	0.2303	0.981	0.963	1	-0.0192	0.0097	85934	401577	1	50395950	1	50395950	*	rs7553439	Y	1	50861622	chr1:50861622	rs7553439	t	c	0.2337	-0.0303	0.0076	7.362e-05	50861622	50395950	1	50395950	1	50395950	*	Y	-1.97938	-3.98684
1_50398349_A_G	rs72896969	1	50398349	A	G	-0.0095	0.990099	0.969932	1.01112	0.1775	11	rs72896969	0.3725	1	50398349	A	G	0.8225	1.01	0.989	1.031	0.0095	0.0106	85934	401577	1	50398349	1	50398349	*	rs72896969	R	1	50864021	chr1:50864021	rs72896969	a	g	0.8235	0.0326	0.0084	9.943e-05	50864021	50398349	1	50398349	1	50398349	*	R	-0.896226	3.88095
1_50399429_G_A	rs11585823	1	50399429	G	A	-0.0095	0.991	0.97	1.011	0.1775	10	rs11585823	0.3711	1	50399429	A	G	0.1775	0.991	0.97	1.011	-0.0095	0.0106	85934	401577	1	50399429	1	50399429	*	rs11585823	R	1	50865101	chr1:50865101	rs11585823	a	g	0.1764	-0.0324	0.0084	0.0001097	50865101	50399429	1	50399429	1	50399429	*	R	-0.896226	-3.85714
1_50404782_A_G	rs11589380	1	50404782	A	G	0.01	1.0101	0.98912	1.03093	0.8132	11	rs11589380	0.3468	1	50404782	A	G	0.1868	0.99	0.97	1.011	-0.01	0.0106	85934	401577	1	50404782	1	50404782	*	rs11589380	R	1	50870454	chr1:50870454	rs11589380	a	g	0.1767	-0.0324	0.0084	0.0001097	50870454	50404782	1	50404782	1	50404782	*	R	0.943396	-3.85714
1_50405864_T_C	rs2784159	1	50405864	T	C	0.01	1.0101	0.98912	1.03093	0.8132	11	rs2784159	0.3451	1	50405864	T	C	0.1868	0.99	0.97	1.011	-0.01	0.0106	85934	401577	1	50405864	1	50405864	*	rs2784159	Y	1	50871536	chr1:50871536	rs2784159	t	c	0.1766	-0.0325	0.0084	0.0001044	50871536	50405864	1	50405864	1	50405864	*	Y	0.943396	-3.86905
1_50405903_T_C	rs2653907	1	50405903	T	C	0.01	1.0101	0.98912	1.03093	0.8132	11	rs2653907	0.3454	1	50405903	T	C	0.1868	0.99	0.97	1.011	-0.01	0.0106	85934	401577	1	50405903	1	50405903	*	rs2653907	Y	1	50871575	chr1:50871575	rs2653907	t	c	0.1766	-0.0325	0.0084	0.0001044	50871575	50405903	1	50405903	1	50405903	*	Y	0.943396	-3.86905
1_50408548_G_A	rs76910682	1	50408548	G	A	-0.0094	0.991	0.97	1.011	0.1776	10	rs76910682	0.3724	1	50408548	A	G	0.1776	0.991	0.97	1.011	-0.0094	0.0106	85934	401577	1	50408548	1	50408548	*	rs76910682	R	1	50874220	chr1:50874220	rs76910682	a	g	0.1765	-0.0323	0.0084	0.0001152	50874220	50408548	1	50408548	1	50408548	*	R	-0.886792	-3.84524
1_50409158_T_C	rs2784143	1	50409158	T	C	0.0094	1.00908	0.98912	1.03093	0.8185	11	rs2784143	0.3705	1	50409158	T	C	0.1815	0.991	0.97	1.011	-0.0094	0.0105	85934	401577	1	50409158	1	50409158	*	rs2784143	Y	1	50874830	chr1:50874830	rs2784143	t	c	0.1766	-0.0327	0.0084	9.465e-05	50874830	50409158	1	50409158	1	50409158	*	Y	0.895238	-3.89286
1_50410106_A_G	rs1604607	1	50410106	A	G	0.0107	1.01112	0.990099	1.03199	0.8122	11	rs1604607	0.3142	1	50410106	A	G	0.1878	0.989	0.969	1.01	-0.0107	0.0106	85934	401577	1	50410106	1	50410106	*	rs1604607	R	1	50875778	chr1:50875778	rs1604607	a	g	0.1779	-0.0315	0.0084	0.0001695	50875778	50410106	1	50410106	1	50410106	*	R	1.00943	-3.75
1_50411153_T_G	rs2746612	1	50411153	T	G	0.0095	1.00908	0.98912	1.03093	0.8138	11	rs2746612	0.3681	1	50411153	T	G	0.1862	0.991	0.97	1.011	-0.0095	0.0106	85934	401577	1	50411153	1	50411153	*	rs2746612	K	1	50876825	chr1:50876825	rs2746612	t	g	0.1766	-0.0319	0.0084	0.0001399	50876825	50411153	1	50411153	1	50411153	*	K	0.896226	-3.79762
1_50425349_A_G	rs145147649	1	50425349	A	G	-0.0173	0.983284	0.94518	1.02145	0.0446	11	rs145147649	0.3824	1	50425349	A	G	0.9554	1.017	0.979	1.058	0.0173	0.0198	85934	401577	1	50425349	1	50425349	*	rs145147649	R	1	50891021	chr1:50891021	rs145147649	a	g	0.9539	0.0583	0.0159	0.000249	50891021	50425349	1	50425349	1	50425349	*	R	-0.873737	3.66667
1_50425445_C_A	rs72896994	1	50425445	C	A	-0.0362	0.964	0.939	0.991	0.0971	10	rs72896994	0.008373	1	50425445	A	C	0.0971	0.964	0.939	0.991	-0.0362	0.0137	85934	401577	1	50425445	1	50425445	*	rs72896994	M	1	50891117	chr1:50891117	rs72896994	a	c	0.0964	-0.0552	0.0109	3.993e-07	50891117	50425445	1	50425445	1	50425445	*	M	-2.64234	-5.06422
1_50426866_C_G	rs113704493	1	50426866	C	G	-0.0361	0.96432	0.938967	0.99108	0.0971	6	rs113704493	0.008583	1	50426866	C	G	0.9029	1.037	1.009	1.065	0.0361	0.0137	85934	401577	1	50426866	1	50426866	*	rs113704493	S	1	50892538	chr1:50892538	rs113704493	c	g	0.9036	0.0555	0.011	4.457e-07	50892538	50426866	1	50426866	1	50426866	*	S	-2.63504	5.04545
1_50428826_T_G	rs1278523	1	50428826	T	G	-0.0317	0.968992	0.943396	0.995025	0.1014	11	rs1278523	0.01903	1	50428826	T	G	0.8986	1.032	1.005	1.06	0.0317	0.0135	85934	401577	1	50428826	1	50428826	*	rs1278523	K	1	50894498	chr1:50894498	rs1278523	t	g	0.9024	0.0558	0.0109	2.985e-07	50894498	50428826	1	50428826	1	50428826	*	K	-2.34815	5.11927
1_50429359_T_C	rs1278522	1	50429359	T	C	-0.0352	0.965251	0.93985	0.99108	0.0981	11	rs1278522	0.009933	1	50429359	T	C	0.9019	1.036	1.009	1.064	0.0352	0.0136	85934	401577	1	50429359	1	50429359	*	rs1278522	Y	1	50895031	chr1:50895031	rs1278522	t	c	0.9033	0.0546	0.0109	5.325e-07	50895031	50429359	1	50429359	1	50429359	*	Y	-2.58824	5.00917
1_50430365_G_A	rs58836765	1	50430365	G	A	-0.0358	0.965	0.939	0.991	0.0974	10	rs58836765	0.008938	1	50430365	A	G	0.0974	0.965	0.939	0.991	-0.0358	0.0137	85934	401577	1	50430365	1	50430365	*	rs58836765	R	1	50896037	chr1:50896037	rs58836765	a	g	0.0964	-0.0555	0.0109	3.453e-07	50896037	50430365	1	50430365	1	50430365	*	R	-2.61314	-5.09174
1_50432169_T_C	rs1278518	1	50432169	T	C	-0.0339	0.967118	0.94162	0.993049	0.0983	11	rs1278518	0.01279	1	50432169	T	C	0.9017	1.034	1.007	1.062	0.0339	0.0136	85934	401577	1	50432169	1	50432169	*	rs1278518	Y	1	50897841	chr1:50897841	rs1278518	t	c	0.9032	0.0539	0.0109	7.424e-07	50897841	50432169	1	50432169	1	50432169	*	Y	-2.49265	4.94495
1_50434349_G_A	rs1278516	1	50434349	G	A	-0.0356	0.965	0.94	0.991	0.0979	10	rs1278516	0.009114	1	50434349	A	G	0.0979	0.965	0.94	0.991	-0.0356	0.0136	85934	401577	1	50434349	1	50434349	*	rs1278516	R	1	50900021	chr1:50900021	rs1278516	a	g	0.0965	-0.0551	0.011	5.388e-07	50900021	50434349	1	50434349	1	50434349	*	R	-2.61765	-5.00909
1_50438569_G_A	rs17106175	1	50438569	G	A	-0.0359	0.965	0.939	0.991	0.0972	10	rs17106175	0.008659	1	50438569	A	G	0.0972	0.965	0.939	0.991	-0.0359	0.0137	85934	401577	1	50438569	1	50438569	*	rs17106175	R	1	50904241	chr1:50904241	rs17106175	a	g	0.0964	-0.0555	0.0109	3.453e-07	50904241	50438569	1	50438569	1	50438569	*	R	-2.62044	-5.09174
1_50440694_T_C	rs12076604	1	50440694	T	C	-0.0342	0.966184	0.940734	0.992063	0.0996	11	rs12076604	0.01166	1	50440694	T	C	0.9004	1.035	1.008	1.063	0.0342	0.0136	85934	401577	1	50440694	1	50440694	*	rs12076604	Y	1	50906366	chr1:50906366	rs12076604	t	c	0.9031	0.0553	0.0109	3.804e-07	50906366	50440694	1	50440694	1	50440694	*	Y	-2.51471	5.07339
1_50442426_C_G	rs72898910	1	50442426	C	G	-0.0324	0.968054	0.942507	0.994036	0.1011	6	rs72898910	0.01647	1	50442426	C	G	0.8989	1.033	1.006	1.061	0.0324	0.0135	85934	401577	1	50442426	1	50442426	*	rs72898910	S	1	50908098	chr1:50908098	rs72898910	c	g	0.9024	0.0558	0.0109	2.985e-07	50908098	50442426	1	50442426	1	50442426	*	S	-2.4	5.11927
1_50443069_T_A	rs12072155	1	50443069	T	A	-0.032	0.969	0.943	0.994	0.1011	5	rs12072155	0.01759	1	50443069	A	T	0.1011	0.969	0.943	0.994	-0.032	0.0135	85934	401577	1	50443069	1	50443069	*	rs12072155	W	1	50908741	chr1:50908741	rs12072155	a	t	0.0976	-0.0559	0.0109	2.843e-07	50908741	50443069	1	50443069	1	50443069	*	W	-2.37037	-5.12844
1_50444313_G_A	rs17106184	1	50444313	G	A	-0.0395	0.961	0.936	0.988	0.0945	10	rs17106184	0.004299	1	50444313	A	G	0.0945	0.961	0.936	0.988	-0.0395	0.0138	85934	401577	1	50444313	1	50444313	*	rs17106184	R	1	50909985	chr1:50909985	rs17106184	a	g	0.0933	-0.062	0.0111	2.319e-08	50909985	50444313	1	50444313	1	50444313	*	R	-2.86232	-5.58559
1_50454489_C_A	rs12096508	1	50454489	C	A	-0.0355	0.965	0.94	0.991	0.0976	10	rs12096508	0.009564	1	50454489	A	C	0.0976	0.965	0.94	0.991	-0.0355	0.0137	85934	401577	1	50454489	1	50454489	*	rs12096508	H	1	50920161	chr1:50920161	rs12096508	a	c	0.0944	-0.0639	0.011	6.159e-09	50920161	50454489	1	50454489	1	50454489	*	H	-2.59124	-5.80909
1_50463103_C_T	rs72898921	1	50463103	C	T	-0.0375	0.963	0.937	0.99	0.0948	10	rs72898921	0.006628	1	50463103	T	C	0.0948	0.963	0.937	0.99	-0.0375	0.0138	85934	401577	1	50463103	1	50463103	*	rs72898921	Y	1	50928775	chr1:50928775	rs72898921	t	c	0.0935	-0.062	0.0111	2.319e-08	50928775	50463103	1	50463103	1	50463103	*	Y	-2.71739	-5.58559
1_50466011_C_T	rs72898923	1	50466011	C	T	-0.0374	0.963	0.938	0.99	0.0948	10	rs72898923	0.006847	1	50466011	T	C	0.0948	0.963	0.938	0.99	-0.0374	0.0138	85934	401577	1	50466011	1	50466011	*	rs72898923	Y	1	50931683	chr1:50931683	rs72898923	t	c	0.0935	-0.0618	0.0111	2.572e-08	50931683	50466011	1	50466011	1	50466011	*	Y	-2.71014	-5.56757
1_50467528_C_T	rs56272614	1	50467528	C	T	-0.036	0.965	0.94	0.99	0.1023	10	rs56272614	0.007224	1	50467528	T	C	0.1023	0.965	0.94	0.99	-0.036	0.0134	85934	401577	1	50467528	1	50467528	*	rs56272614	H	1	50933200	chr1:50933200	rs56272614	t	c	0.0998	-0.0612	0.0108	1.388e-08	50933200	50467528	1	50467528	1	50467528	*	H	-2.68657	-5.66667
1_50469359_C_T	rs17106219	1	50469359	C	T	-0.0353	0.965	0.94	0.992	0.0978	10	rs17106219	0.009798	1	50469359	T	C	0.0978	0.965	0.94	0.992	-0.0353	0.0137	85934	401577	1	50469359	1	50469359	*	rs17106219	Y	1	50935031	chr1:50935031	rs17106219	t	c	0.0942	-0.0642	0.0111	7.269e-09	50935031	50469359	1	50469359	1	50469359	*	Y	-2.57664	-5.78378
1_50477112_C_T	rs12065210	1	50477112	C	T	-0.0356	0.965	0.939	0.991	0.098	10	rs12065210	0.009137	1	50477112	T	C	0.098	0.965	0.939	0.991	-0.0356	0.0137	85934	401577	1	50477112	1	50477112	*	rs12065210	Y	1	50942784	chr1:50942784	rs12065210	t	c	0.0945	-0.063	0.011	1.001e-08	50942784	50477112	1	50477112	1	50477112	*	Y	-2.59854	-5.72727
1_50477698_C_G	rs17106235	1	50477698	C	G	-0.034	0.966184	0.940734	0.993049	0.0967	6	rs17106235	0.01336	1	50477698	C	G	0.9033	1.035	1.007	1.063	0.034	0.0137	85934	401577	1	50477698	1	50477698	*	rs17106235	V	1	50943370	chr1:50943370	rs17106235	c	g	0.9057	0.062	0.011	1.705e-08	50943370	50477698	1	50477698	1	50477698	*	V	-2.48175	5.63636
1_50478962_C_G	rs1474784	1	50478962	C	G	-0.0346	0.966184	0.940734	0.992063	0.0977	6	rs1474784	0.01136	1	50478962	C	G	0.9023	1.035	1.008	1.063	0.0346	0.0137	85934	401577	1	50478962	1	50478962	*	rs1474784	S	1	50944634	chr1:50944634	rs1474784	c	g	0.9056	0.0633	0.011	8.521e-09	50944634	50478962	1	50478962	1	50478962	*	S	-2.52555	5.75455
1_50479854_G_T	rs3789576	1	50479854	G	T	-0.0368	0.964	0.938	0.991	0.0931	10	rs3789576	0.008413	1	50479854	T	G	0.0931	0.964	0.938	0.991	-0.0368	0.014	85934	401577	1	50479854	1	50479854	*	rs3789576	K	1	50945526	chr1:50945526	rs3789576	t	g	0.0918	-0.0635	0.0112	1.444e-08	50945526	50479854	1	50479854	1	50479854	*	K	-2.62857	-5.66964
1_50484055_C_T	rs56298082	1	50484055	C	T	-0.0352	0.965	0.94	0.992	0.0966	10	rs56298082	0.01039	1	50484055	T	C	0.0966	0.965	0.94	0.992	-0.0352	0.0137	85934	401577	1	50484055	1	50484055	*	rs56298082	H	1	50949727	chr1:50949727	rs56298082	t	c	0.0942	-0.0625	0.011	1.308e-08	50949727	50484055	1	50484055	1	50484055	*	H	-2.56934	-5.68182
1_50488456_G_A	rs3789577	1	50488456	G	A	-0.0377	0.963	0.937	0.99	0.0939	10	rs3789577	0.00665	1	50488456	A	G	0.0939	0.963	0.937	0.99	-0.0377	0.0139	85934	401577	1	50488456	1	50488456	*	rs3789577	D	1	50954128	chr1:50954128	rs3789577	a	g	0.0932	-0.0629	0.0111	1.449e-08	50954128	50488456	1	50488456	1	50488456	*	D	-2.71223	-5.66667
1_50492355_C_A	rs72898944	1	50492355	C	A	-0.034	0.967	0.941	0.993	0.0966	10	rs72898944	0.01336	1	50492355	A	C	0.0966	0.967	0.941	0.993	-0.034	0.0137	85934	401577	1	50492355	1	50492355	*	rs72898944	M	1	50958027	chr1:50958027	rs72898944	a	c	0.0943	-0.0624	0.011	1.379e-08	50958027	50492355	1	50492355	1	50492355	*	M	-2.48175	-5.67273
1_50493590_A_C	rs72898946	1	50493590	A	C	-0.0338	0.967118	0.940734	0.993049	0.0962	11	rs72898946	0.01411	1	50493590	A	C	0.9038	1.034	1.007	1.063	0.0338	0.0138	85934	401577	1	50493590	1	50493590	*	rs72898946	M	1	50959262	chr1:50959262	rs72898946	a	c	0.9057	0.0626	0.011	1.24e-08	50959262	50493590	1	50493590	1	50493590	*	M	-2.44928	5.69091
1_50494508_C_T	rs58574309	1	50494508	C	T	-0.0377	0.963	0.937	0.99	0.0939	10	rs58574309	0.006585	1	50494508	T	C	0.0939	0.963	0.937	0.99	-0.0377	0.0139	85934	401577	1	50494508	1	50494508	*	rs58574309	Y	1	50960180	chr1:50960180	rs58574309	t	c	0.0932	-0.0629	0.0111	1.449e-08	50960180	50494508	1	50494508	1	50494508	*	Y	-2.71223	-5.66667
1_50495549_T_C	rs72898950	1	50495549	T	C	-0.0338	0.967118	0.940734	0.993049	0.0967	11	rs72898950	0.01387	1	50495549	T	C	0.9033	1.034	1.007	1.063	0.0338	0.0137	85934	401577	1	50495549	1	50495549	*	rs72898950	Y	1	50961221	chr1:50961221	rs72898950	t	c	0.9057	0.0626	0.0111	1.696e-08	50961221	50495549	1	50495549	1	50495549	*	Y	-2.46715	5.63964
1_50497846_G_C	rs72898951	1	50497846	G	C	-0.0341	0.966	0.941	0.993	0.0977	5	rs72898951	0.01271	1	50497846	C	G	0.0977	0.966	0.941	0.993	-0.0341	0.0137	85934	401577	1	50497846	1	50497846	*	rs72898951	V	1	50963518	chr1:50963518	rs72898951	c	g	0.0944	-0.0634	0.011	8.074e-09	50963518	50497846	1	50497846	1	50497846	*	V	-2.48905	-5.76364
1_50498186_T_C	rs72898953	1	50498186	T	C	-0.0346	0.966184	0.940734	0.992063	0.0965	11	rs72898953	0.01166	1	50498186	T	C	0.9035	1.035	1.008	1.063	0.0346	0.0137	85934	401577	1	50498186	1	50498186	*	rs72898953	Y	1	50963858	chr1:50963858	rs72898953	t	c	0.9058	0.0628	0.0111	1.527e-08	50963858	50498186	1	50498186	1	50498186	*	Y	-2.52555	5.65766
1_50498774_C_T	rs113028610	1	50498774	C	T	-0.0375	0.963	0.937	0.99	0.0946	10	rs113028610	0.006749	1	50498774	T	C	0.0946	0.963	0.937	0.99	-0.0375	0.0138	85934	401577	1	50498774	1	50498774	*	rs113028610	Y	1	50964446	chr1:50964446	rs113028610	t	c	0.0934	-0.0624	0.0111	1.883e-08	50964446	50498774	1	50498774	1	50498774	*	Y	-2.71739	-5.62162
1_50500629_T_C	rs72898957	1	50500629	T	C	-0.0365	0.96432	0.938086	0.99108	0.0948	11	rs72898957	0.008306	1	50500629	T	C	0.9052	1.037	1.009	1.066	0.0365	0.0138	85934	401577	1	50500629	1	50500629	*	rs72898957	Y	1	50966301	chr1:50966301	rs72898957	t	c	0.9065	0.0624	0.0111	1.883e-08	50966301	50500629	1	50500629	1	50500629	*	Y	-2.64493	5.62162
1_50501304_G_A	rs72898961	1	50501304	G	A	-0.0409	0.96	0.934	0.987	0.0918	10	rs72898961	0.003609	1	50501304	A	G	0.0918	0.96	0.934	0.987	-0.0409	0.014	85934	401577	1	50501304	1	50501304	*	rs72898961	R	1	50966976	chr1:50966976	rs72898961	a	g	0.0908	-0.0645	0.0112	8.547e-09	50966976	50501304	1	50501304	1	50501304	*	R	-2.92143	-5.75893
1_50501534_A_G	rs57775942	1	50501534	A	G	-0.0369	0.963391	0.938086	0.990099	0.0945	11	rs57775942	0.007863	1	50501534	A	G	0.9055	1.038	1.01	1.066	0.0369	0.0139	85934	401577	1	50501534	1	50501534	*	rs57775942	R	1	50967206	chr1:50967206	rs57775942	a	g	0.9081	0.0638	0.0112	1.235e-08	50967206	50501534	1	50501534	1	50501534	*	R	-2.65468	5.69643
1_50503899_A_G	rs72898966	1	50503899	A	G	-0.0366	0.96432	0.938086	0.99108	0.0945	11	rs72898966	0.008435	1	50503899	A	G	0.9055	1.037	1.009	1.066	0.0366	0.0139	85934	401577	1	50503899	1	50503899	*	rs72898966	R	1	50969571	chr1:50969571	rs72898966	a	g	0.9081	0.0637	0.0112	1.301e-08	50969571	50503899	1	50503899	1	50503899	*	R	-2.63309	5.6875
1_50504803_A_G	rs10493149	1	50504803	A	G	-0.0364	0.96432	0.938086	0.99108	0.0945	11	rs10493149	0.008793	1	50504803	A	G	0.9055	1.037	1.009	1.066	0.0364	0.0139	85934	401577	1	50504803	1	50504803	*	rs10493149	R	1	50970475	chr1:50970475	rs10493149	a	g	0.9083	0.0639	0.0112	1.172e-08	50970475	50504803	1	50504803	1	50504803	*	R	-2.61871	5.70536
1_50505736_A_G	rs72898971	1	50505736	A	G	-0.0402	0.960615	0.934579	0.987167	0.0918	11	rs72898971	0.004204	1	50505736	A	G	0.9082	1.041	1.013	1.07	0.0402	0.014	85934	401577	1	50505736	1	50505736	*	rs72898971	R	1	50971408	chr1:50971408	rs72898971	a	g	0.9092	0.0644	0.0112	9.01e-09	50971408	50505736	1	50505736	1	50505736	*	R	-2.87143	5.75
1_50506129_A_G	rs58446086	1	50506129	A	G	-0.0402	0.960615	0.934579	0.987167	0.0918	11	rs58446086	0.004202	1	50506129	A	G	0.9082	1.041	1.013	1.07	0.0402	0.014	85934	401577	1	50506129	1	50506129	*	rs58446086	R	1	50971801	chr1:50971801	rs58446086	a	g	0.9092	0.0644	0.0112	9.01e-09	50971801	50506129	1	50506129	1	50506129	*	R	-2.87143	5.75
1_50507592_C_T	rs59622625	1	50507592	C	T	-0.0377	0.963	0.937	0.99	0.0954	10	rs59622625	0.006559	1	50507592	T	C	0.0954	0.963	0.937	0.99	-0.0377	0.0139	85934	401577	1	50507592	1	50507592	*	rs59622625	Y	1	50973264	chr1:50973264	rs59622625	t	c	0.0919	-0.0651	0.0112	6.215e-09	50973264	50507592	1	50507592	1	50507592	*	Y	-2.71223	-5.8125
1_50510299_C_T	rs72898974	1	50510299	C	T	-0.0398	0.961	0.935	0.988	0.0897	10	rs72898974	0.004979	1	50510299	T	C	0.0897	0.961	0.935	0.988	-0.0398	0.0142	85934	401577	1	50510299	1	50510299	*	rs72898974	Y	1	50975971	chr1:50975971	rs72898974	t	c	0.0894	-0.0641	0.0113	1.439e-08	50975971	50510299	1	50510299	1	50510299	*	Y	-2.80282	-5.67257
1_50511607_G_A	rs12121630	1	50511607	G	A	-0.0231	0.977	0.956	0.999	0.1596	10	rs12121630	0.03758	1	50511607	A	G	0.1596	0.977	0.956	0.999	-0.0231	0.0111	85934	401577	1	50511607	1	50511607	*	rs12121630	R	1	50977279	chr1:50977279	rs12121630	a	g	0.1562	-0.0421	0.0088	1.695e-06	50977279	50511607	1	50511607	1	50511607	*	R	-2.08108	-4.78409
1_50512006_C_G	rs113834846	1	50512006	C	G	-0.0397	0.961538	0.934579	0.988142	0.0897	6	rs113834846	0.005157	1	50512006	C	G	0.9103	1.04	1.012	1.07	0.0397	0.0142	85934	401577	1	50512006	1	50512006	*	rs113834846	S	1	50977678	chr1:50977678	rs113834846	c	g	0.9106	0.0641	0.0113	1.439e-08	50977678	50512006	1	50512006	1	50512006	*	S	-2.79577	5.67257
1_50515533_G_A	rs1846522	1	50515533	G	A	-0.0353	0.965	0.939	0.992	0.0923	10	rs1846522	0.01191	1	50515533	A	G	0.0923	0.965	0.939	0.992	-0.0353	0.014	85934	401577	1	50515533	1	50515533	*	rs1846522	R	1	50981205	chr1:50981205	rs1846522	a	g	0.0887	-0.0628	0.012	1.832e-07	50981205	50515533	1	50515533	1	50515533	*	R	-2.52143	-5.23333
1_50521075_A_G	rs72898980	1	50521075	A	G	-0.0398	0.960615	0.934579	0.988142	0.0898	11	rs72898980	0.005004	1	50521075	A	G	0.9102	1.041	1.012	1.07	0.0398	0.0142	85934	401577	1	50521075	1	50521075	*	rs72898980	R	1	50986747	chr1:50986747	rs72898980	a	g	0.9107	0.0635	0.0113	1.959e-08	50986747	50521075	1	50521075	1	50521075	*	R	-2.80282	5.61947
1_50522155_A_G	rs3827731	1	50522155	A	G	-0.0396	0.961538	0.934579	0.988142	0.0898	11	rs3827731	0.005165	1	50522155	A	G	0.9102	1.04	1.012	1.07	0.0396	0.0142	85934	401577	1	50522155	1	50522155	*	rs3827731	R	1	50987827	chr1:50987827	rs3827731	a	g	0.9107	0.0635	0.0113	1.959e-08	50987827	50522155	1	50522155	1	50522155	*	R	-2.78873	5.61947
1_50523763_A_G	rs11205727	1	50523763	A	G	-0.0236	0.976562	0.956023	0.998004	0.1598	11	rs11205727	0.03308	1	50523763	A	G	0.8402	1.024	1.002	1.046	0.0236	0.0111	85934	401577	1	50523763	1	50523763	*	rs11205727	R	1	50989435	chr1:50989435	rs11205727	a	g	0.8437	0.042	0.0088	1.793e-06	50989435	50523763	1	50523763	1	50523763	*	R	-2.12613	4.77273
1_50527084_C_T	rs59029934	1	50527084	C	T	-0.0396	0.961	0.935	0.988	0.0898	10	rs59029934	0.005241	1	50527084	T	C	0.0898	0.961	0.935	0.988	-0.0396	0.0142	85934	401577	1	50527084	1	50527084	*	rs59029934	Y	1	50992756	chr1:50992756	rs59029934	t	c	0.0893	-0.0638	0.0113	1.68e-08	50992756	50527084	1	50527084	1	50527084	*	Y	-2.78873	-5.64602
1_50527211_C_T	rs11205728	1	50527211	C	T	-0.0238	0.976	0.955	0.998	0.1595	10	rs11205728	0.03158	1	50527211	T	C	0.1595	0.976	0.955	0.998	-0.0238	0.0111	85934	401577	1	50527211	1	50527211	*	rs11205728	Y	1	50992883	chr1:50992883	rs11205728	t	c	0.1561	-0.0425	0.0088	1.35e-06	50992883	50527211	1	50527211	1	50527211	*	Y	-2.14414	-4.82955
1_50534023_G_A	rs56985406	1	50534023	G	A	-0.0398	0.961	0.935	0.988	0.0897	10	rs56985406	0.004993	1	50534023	A	G	0.0897	0.961	0.935	0.988	-0.0398	0.0142	85934	401577	1	50534023	1	50534023	*	rs56985406	R	1	50999695	chr1:50999695	rs56985406	a	g	0.0893	-0.064	0.0113	1.516e-08	50999695	50534023	1	50534023	1	50534023	*	R	-2.80282	-5.66372
1_50540120_G_A	rs57490213	1	50540120	G	A	-0.0392	0.962	0.935	0.989	0.0897	10	rs57490213	0.005701	1	50540120	A	G	0.0897	0.962	0.935	0.989	-0.0392	0.0142	85934	401577	1	50540120	1	50540120	*	rs57490213	R	1	51005792	chr1:51005792	rs57490213	a	g	0.0893	-0.0643	0.0113	1.298e-08	51005792	50540120	1	50540120	1	50540120	*	R	-2.76056	-5.69027
1_50544471_C_T	rs60848584	1	50544471	C	T	-0.0398	0.961	0.935	0.988	0.0897	10	rs60848584	0.004973	1	50544471	T	C	0.0897	0.961	0.935	0.988	-0.0398	0.0142	85934	401577	1	50544471	1	50544471	*	rs60848584	Y	1	51010143	chr1:51010143	rs60848584	t	c	0.0893	-0.0645	0.0113	1.17e-08	51010143	50544471	1	50544471	1	50544471	*	Y	-2.80282	-5.70796
1_50546607_T_G	rs10888693	1	50546607	T	G	-0.0239	0.976562	0.95511	0.998004	0.1597	11	rs10888693	0.03116	1	50546607	T	G	0.8403	1.024	1.002	1.047	0.0239	0.0111	85934	401577	1	50546607	1	50546607	*	rs10888693	K	1	51012279	chr1:51012279	rs10888693	t	g	0.8438	0.0424	0.0088	1.429e-06	51012279	50546607	1	50546607	1	50546607	*	K	-2.15315	4.81818
1_50550826_C_T	rs10888695	1	50550826	C	T	-0.0239	0.976	0.955	0.998	0.1595	10	rs10888695	0.03122	1	50550826	T	C	0.1595	0.976	0.955	0.998	-0.0239	0.0111	85934	401577	1	50550826	1	50550826	*	rs10888695	Y	1	51016498	chr1:51016498	rs10888695	t	c	0.1561	-0.0426	0.0088	1.275e-06	51016498	50550826	1	50550826	1	50550826	*	Y	-2.15315	-4.84091
1_50553601_C_T	rs10888697	1	50553601	C	T	-0.024	0.976	0.955	0.998	0.1595	10	rs10888697	0.03028	1	50553601	T	C	0.1595	0.976	0.955	0.998	-0.024	0.0111	85934	401577	1	50553601	1	50553601	*	rs10888697	Y	1	51019273	chr1:51019273	rs10888697	t	c	0.1562	-0.0428	0.0088	1.136e-06	51019273	50553601	1	50553601	1	50553601	*	Y	-2.16216	-4.86364
1_50553778_T_C	rs3789581	1	50553778	T	C	-0.0391	0.961538	0.935454	0.98912	0.0898	11	rs3789581	0.005805	1	50553778	T	C	0.9102	1.04	1.011	1.069	0.0391	0.0142	85934	401577	1	50553778	1	50553778	*	rs3789581	Y	1	51019450	chr1:51019450	rs3789581	t	c	0.9106	0.0649	0.0113	9.503e-09	51019450	50553778	1	50553778	1	50553778	*	Y	-2.75352	5.74336
1_50556195_G_A	rs147696085	1	50556195	G	A	-0.0393	0.961	0.935	0.989	0.0898	10	rs147696085	0.005577	1	50556195	A	G	0.0898	0.961	0.935	0.989	-0.0393	0.0142	85934	401577	1	50556195	1	50556195	*	rs147696085	R	1	51021867	chr1:51021867	rs147696085	a	g	0.0894	-0.065	0.0113	9.019e-09	51021867	50556195	1	50556195	1	50556195	*	R	-2.76761	-5.75221
1_50558188_C_T	rs115072809	1	50558188	C	T	-0.0391	0.962	0.935	0.989	0.0898	10	rs115072809	0.005722	1	50558188	T	C	0.0898	0.962	0.935	0.989	-0.0391	0.0142	85934	401577	1	50558188	1	50558188	*	rs115072809	Y	1	51023860	chr1:51023860	rs115072809	t	c	0.0894	-0.065	0.0113	9.019e-09	51023860	50558188	1	50558188	1	50558188	*	Y	-2.75352	-5.75221
1_50561719_G_A	rs3789582	1	50561719	G	A	-0.039	0.962	0.935	0.989	0.0899	10	rs3789582	0.00593	1	50561719	A	G	0.0899	0.962	0.935	0.989	-0.039	0.0142	85934	401577	1	50561719	1	50561719	*	rs3789582	R	1	51027391	chr1:51027391	rs3789582	a	g	0.0895	-0.0647	0.0113	1.055e-08	51027391	50561719	1	50561719	1	50561719	*	R	-2.74648	-5.72566
1_50562482_A_G	rs116273703	1	50562482	A	G	-0.0217	0.978474	0.938086	1.02145	0.0365	11	rs116273703	0.3183	1	50562482	A	G	0.9635	1.022	0.979	1.066	0.0217	0.0217	85934	401577	1	50562482	1	50562482	*	rs116273703	R	1	51028154	chr1:51028154	rs116273703	a	g	0.9631	0.0711	0.0178	6.483e-05	51028154	50562482	1	50562482	1	50562482	*	R	-1	3.99438
1_50587913_A_G	rs72900903	1	50587913	A	G	-0.0395	0.961538	0.934579	0.988142	0.0899	11	rs72900903	0.005235	1	50587913	A	G	0.9101	1.04	1.012	1.07	0.0395	0.0142	85934	401577	1	50587913	1	50587913	*	rs72900903	R	1	51053585	chr1:51053585	rs72900903	a	g	0.9106	0.0647	0.0113	1.055e-08	51053585	50587913	1	50587913	1	50587913	*	R	-2.78169	5.72566
1_50588650_C_T	rs3789586	1	50588650	C	T	-0.0233	0.977	0.956	0.998	0.1591	10	rs3789586	0.03588	1	50588650	T	C	0.1591	0.977	0.956	0.998	-0.0233	0.0111	85934	401577	1	50588650	1	50588650	*	rs3789586	Y	1	51054322	chr1:51054322	rs3789586	t	c	0.1556	-0.0431	0.0088	9.559e-07	51054322	50588650	1	50588650	1	50588650	*	Y	-2.0991	-4.89773
1_50601278_T_A	rs12083078	1	50601278	T	A	-0.0251	0.975	0.954	0.997	0.1591	5	rs12083078	0.02381	1	50601278	A	T	0.1591	0.975	0.954	0.997	-0.0251	0.0111	85934	401577	1	50601278	1	50601278	*	rs12083078	W	1	51066950	chr1:51066950	rs12083078	a	t	0.156	-0.0426	0.0088	1.275e-06	51066950	50601278	1	50601278	1	50601278	*	W	-2.26126	-4.84091
1_50602985_C_T	rs57400675	1	50602985	C	T	-0.0401	0.961	0.934	0.988	0.0894	10	rs57400675	0.004803	1	50602985	T	C	0.0894	0.961	0.934	0.988	-0.0401	0.0142	85934	401577	1	50602985	1	50602985	*	rs57400675	Y	1	51068657	chr1:51068657	rs57400675	t	c	0.0891	-0.0645	0.0113	1.17e-08	51068657	50602985	1	50602985	1	50602985	*	Y	-2.82394	-5.70796
1_50603430_T_C	rs7543272	1	50603430	T	C	-0.0246	0.97561	0.95511	0.997009	0.1596	11	rs7543272	0.02638	1	50603430	T	C	0.8404	1.025	1.003	1.047	0.0246	0.0111	85934	401577	1	50603430	1	50603430	*	rs7543272	Y	1	51069102	chr1:51069102	rs7543272	t	c	0.8437	0.0428	0.0088	1.136e-06	51069102	50603430	1	50603430	1	50603430	*	Y	-2.21622	4.86364
1_50606625_G_A	rs112516611	1	50606625	G	A	-0.0391	0.962	0.935	0.989	0.0899	10	rs112516611	0.005767	1	50606625	A	G	0.0899	0.962	0.935	0.989	-0.0391	0.0142	85934	401577	1	50606625	1	50606625	*	rs112516611	R	1	51072297	chr1:51072297	rs112516611	a	g	0.0893	-0.0646	0.0113	1.111e-08	51072297	50606625	1	50606625	1	50606625	*	R	-2.75352	-5.71681
1_50606715_G_A	rs111901479	1	50606715	G	A	-0.0394	0.961	0.935	0.988	0.0899	10	rs111901479	0.005367	1	50606715	A	G	0.0899	0.961	0.935	0.988	-0.0394	0.0142	85934	401577	1	50606715	1	50606715	*	rs111901479	R	1	51072387	chr1:51072387	rs111901479	a	g	0.0894	-0.0648	0.0113	1.001e-08	51072387	50606715	1	50606715	1	50606715	*	R	-2.77465	-5.73451
1_50618917_C_T	rs145798814	1	50618917	C	T	-0.0299	0.971	0.928	1.015	0.0324	10	rs145798814	0.1954	1	50618917	T	C	0.0324	0.971	0.928	1.015	-0.0299	0.0231	85934	401577	1	50618917	1	50618917	*	rs145798814	Y	1	51084589	chr1:51084589	rs145798814	t	c	0.0325	-0.0743	0.0191	9.656e-05	51084589	50618917	1	50618917	1	50618917	*	Y	-1.29437	-3.89005
1_50629523_G_A	rs72900922	1	50629523	G	A	-0.0404	0.96	0.934	0.987	0.0907	10	rs72900922	0.004161	1	50629523	A	G	0.0907	0.96	0.934	0.987	-0.0404	0.0141	85934	401577	1	50629523	1	50629523	*	rs72900922	R	1	51095195	chr1:51095195	rs72900922	a	g	0.0901	-0.0659	0.0113	5.616e-09	51095195	50629523	1	50629523	1	50629523	*	R	-2.86525	-5.83186
1_50635944_C_G	rs72900926	1	50635944	C	G	-0.0405	0.960615	0.933707	0.987167	0.0906	6	rs72900926	0.004124	1	50635944	C	G	0.9094	1.041	1.013	1.071	0.0405	0.0141	85934	401577	1	50635944	1	50635944	*	rs72900926	S	1	51101616	chr1:51101616	rs72900926	c	g	0.91	0.0658	0.0113	5.921e-09	51101616	50635944	1	50635944	1	50635944	*	S	-2.87234	5.82301
1_50637508_T_G	rs72900928	1	50637508	T	G	-0.0403	0.960615	0.934579	0.987167	0.0906	11	rs72900928	0.004272	1	50637508	T	G	0.9094	1.041	1.013	1.07	0.0403	0.0141	85934	401577	1	50637508	1	50637508	*	rs72900928	K	1	51103180	chr1:51103180	rs72900928	t	g	0.91	0.0658	0.0113	5.921e-09	51103180	50637508	1	50637508	1	50637508	*	K	-2.85816	5.82301
1_50642287_T_C	rs72900932	1	50642287	T	C	-0.0408	0.959693	0.933707	0.987167	0.0906	11	rs72900932	0.003831	1	50642287	T	C	0.9094	1.042	1.013	1.071	0.0408	0.0141	85934	401577	1	50642287	1	50642287	*	rs72900932	Y	1	51107959	chr1:51107959	rs72900932	t	c	0.91	0.066	0.0113	5.326e-09	51107959	50642287	1	50642287	1	50642287	*	Y	-2.89362	5.84071
1_50643597_T_A	rs12031920	1	50643597	T	A	-0.0093	0.991	0.975	1.007	0.4006	5	rs12031920	0.2686	1	50643597	A	T	0.4006	0.991	0.975	1.007	-0.0093	0.0084	85934	401577	1	50643597	1	50643597	*	rs12031920	W	1	51109269	chr1:51109269	rs12031920	a	t	0.4264	-0.0257	0.0065	7.527e-05	51109269	50643597	1	50643597	1	50643597	*	W	-1.10714	-3.95385
1_50650446_C_G	rs112045565	1	50650446	C	G	-0.0407	0.959693	0.933707	0.987167	0.0906	6	rs112045565	0.003921	1	50650446	C	G	0.9094	1.042	1.013	1.071	0.0407	0.0141	85934	401577	1	50650446	1	50650446	*	rs112045565	S	1	51116118	chr1:51116118	rs112045565	c	g	0.9098	0.067	0.0113	3.121e-09	51116118	50650446	1	50650446	1	50650446	*	S	-2.88652	5.9292
1_50651452_A_G	rs4926866	1	50651452	A	G	0.0205	1.02041	0.993049	1.04932	0.0955	11	rs4926866	0.1403	1	50651452	A	G	0.9045	0.98	0.953	1.007	-0.0205	0.0139	85934	401577	1	50651452	1	50651452	*	rs4926866	R	1	51117124	chr1:51117124	rs4926866	a	g	0.9004	-0.0383	0.0107	0.0003355	51117124	50651452	1	50651452	1	50651452	*	R	1.47482	-3.57944
1_50652581_C_T	rs10788930	1	50652581	C	T	-0.0262	0.974	0.953	0.996	0.1595	10	rs10788930	0.01782	1	50652581	T	C	0.1595	0.974	0.953	0.996	-0.0262	0.0111	85934	401577	1	50652581	1	50652581	*	rs10788930	Y	1	51118253	chr1:51118253	rs10788930	t	c	0.1564	-0.0449	0.0088	3.305e-07	51118253	50652581	1	50652581	1	50652581	*	Y	-2.36036	-5.10227
1_50652855_T_C	rs72900938	1	50652855	T	C	-0.0405	0.960615	0.933707	0.987167	0.0906	11	rs72900938	0.004116	1	50652855	T	C	0.9094	1.041	1.013	1.071	0.0405	0.0141	85934	401577	1	50652855	1	50652855	*	rs72900938	Y	1	51118527	chr1:51118527	rs72900938	t	c	0.91	0.0662	0.0113	4.789e-09	51118527	50652855	1	50652855	1	50652855	*	Y	-2.87234	5.85841
1_50655854_T_C	rs76852824	1	50655854	T	C	-0.0406	0.960615	0.933707	0.987167	0.0906	11	rs76852824	0.004021	1	50655854	T	C	0.9094	1.041	1.013	1.071	0.0406	0.0141	85934	401577	1	50655854	1	50655854	*	rs76852824	Y	1	51121526	chr1:51121526	rs76852824	t	c	0.91	0.0662	0.0113	4.789e-09	51121526	50655854	1	50655854	1	50655854	*	Y	-2.87943	5.85841
1_50656577_G_T	rs115108083	1	50656577	G	T	-0.0404	0.96	0.934	0.988	0.0899	10	rs115108083	0.004344	1	50656577	T	G	0.0899	0.96	0.934	0.988	-0.0404	0.0142	85934	401577	1	50656577	1	50656577	*	rs115108083	K	1	51122249	chr1:51122249	rs115108083	t	g	0.0896	-0.0661	0.0113	5.051e-09	51122249	50656577	1	50656577	1	50656577	*	K	-2.84507	-5.84956
1_50658907_C_T	rs72900940	1	50658907	C	T	-0.0404	0.96	0.934	0.987	0.0906	10	rs72900940	0.004246	1	50658907	T	C	0.0906	0.96	0.934	0.987	-0.0404	0.0141	85934	401577	1	50658907	1	50658907	*	rs72900940	Y	1	51124579	chr1:51124579	rs72900940	t	c	0.09	-0.0663	0.0113	4.541e-09	51124579	50658907	1	50658907	1	50658907	*	Y	-2.86525	-5.86726
1_50661242_C_T	rs72900944	1	50661242	C	T	-0.04	0.961	0.935	0.988	0.0906	10	rs72900944	0.004561	1	50661242	T	C	0.0906	0.961	0.935	0.988	-0.04	0.0141	85934	401577	1	50661242	1	50661242	*	rs72900944	Y	1	51126914	chr1:51126914	rs72900944	t	c	0.09	-0.0664	0.0113	4.305e-09	51126914	50661242	1	50661242	1	50661242	*	Y	-2.83688	-5.87611
1_50661852_C_A	rs12098132	1	50661852	C	A	-0.0401	0.961	0.935	0.988	0.0917	10	rs12098132	0.004434	1	50661852	A	C	0.0917	0.961	0.935	0.988	-0.0401	0.0141	85934	401577	1	50661852	1	50661852	*	rs12098132	M	1	51127524	chr1:51127524	rs12098132	a	c	0.0904	-0.0664	0.0113	4.305e-09	51127524	50661852	1	50661852	1	50661852	*	M	-2.84397	-5.87611
1_50663531_T_C	rs113611542	1	50663531	T	C	-0.0403	0.960615	0.934579	0.987167	0.0906	11	rs113611542	0.004331	1	50663531	T	C	0.9094	1.041	1.013	1.07	0.0403	0.0141	85934	401577	1	50663531	1	50663531	*	rs113611542	Y	1	51129203	chr1:51129203	rs113611542	t	c	0.91	0.0661	0.0113	5.051e-09	51129203	50663531	1	50663531	1	50663531	*	Y	-2.85816	5.84956
1_50668664_A_G	rs12759925	1	50668664	A	G	0.0185	1.01833	0.992063	1.04603	0.0993	11	rs12759925	0.1734	1	50668664	A	G	0.9007	0.982	0.956	1.008	-0.0185	0.0136	85934	401577	1	50668664	1	50668664	*	rs12759925	R	1	51134336	chr1:51134336	rs12759925	a	g	0.8973	-0.0372	0.0105	0.000381	51134336	50668664	1	50668664	1	50668664	*	R	1.36029	-3.54286
1_50670601_T_C	rs116692933	1	50670601	T	C	-0.04	0.960615	0.934579	0.988142	0.0905	11	rs116692933	0.004563	1	50670601	T	C	0.9095	1.041	1.012	1.07	0.04	0.0141	85934	401577	1	50670601	1	50670601	*	rs116692933	Y	1	51136273	chr1:51136273	rs116692933	t	c	0.91	0.066	0.0113	5.326e-09	51136273	50670601	1	50670601	1	50670601	*	Y	-2.83688	5.84071
1_50671204_C_A	rs12070594	1	50671204	C	A	-0.0379	0.963	0.937	0.99	0.0928	10	rs12070594	0.006818	1	50671204	A	C	0.0928	0.963	0.937	0.99	-0.0379	0.014	85934	401577	1	50671204	1	50671204	*	rs12070594	M	1	51136876	chr1:51136876	rs12070594	a	c	0.0908	-0.0674	0.0112	1.786e-09	51136876	50671204	1	50671204	1	50671204	*	M	-2.70714	-6.01786
1_50672234_A_G	rs113389179	1	50672234	A	G	-0.04	0.960615	0.934579	0.988142	0.0905	11	rs113389179	0.004605	1	50672234	A	G	0.9095	1.041	1.012	1.07	0.04	0.0141	85934	401577	1	50672234	1	50672234	*	rs113389179	R	1	51137906	chr1:51137906	rs113389179	a	g	0.91	0.0659	0.0113	5.616e-09	51137906	50672234	1	50672234	1	50672234	*	R	-2.83688	5.83186
1_50673329_G_T	rs57254915	1	50673329	G	T	-0.0399	0.961	0.935	0.988	0.0905	10	rs57254915	0.004746	1	50673329	T	G	0.0905	0.961	0.935	0.988	-0.0399	0.0141	85934	401577	1	50673329	1	50673329	*	rs57254915	K	1	51139001	chr1:51139001	rs57254915	t	g	0.09	-0.066	0.0113	5.326e-09	51139001	50673329	1	50673329	1	50673329	*	K	-2.82979	-5.84071
1_50674964_A_C	rs12091972	1	50674964	A	C	-0.0367	0.96432	0.938086	0.99108	0.093	11	rs12091972	0.008675	1	50674964	A	C	0.907	1.037	1.009	1.066	0.0367	0.014	85934	401577	1	50674964	1	50674964	*	rs12091972	M	1	51140636	chr1:51140636	rs12091972	a	c	0.9091	0.0667	0.0112	2.622e-09	51140636	50674964	1	50674964	1	50674964	*	M	-2.62143	5.95536
1_50677993_G_T	rs72900956	1	50677993	G	T	-0.04	0.961	0.935	0.988	0.0905	10	rs72900956	0.004562	1	50677993	T	G	0.0905	0.961	0.935	0.988	-0.04	0.0141	85934	401577	1	50677993	1	50677993	*	rs72900956	K	1	51143665	chr1:51143665	rs72900956	t	g	0.09	-0.0661	0.0113	5.051e-09	51143665	50677993	1	50677993	1	50677993	*	K	-2.83688	-5.84956
1_50680136_A_G	rs72900957	1	50680136	A	G	-0.0401	0.960615	0.934579	0.987167	0.0905	11	rs72900957	0.004493	1	50680136	A	G	0.9095	1.041	1.013	1.07	0.0401	0.0141	85934	401577	1	50680136	1	50680136	*	rs72900957	R	1	51145808	chr1:51145808	rs72900957	a	g	0.91	0.0661	0.0113	5.051e-09	51145808	50680136	1	50680136	1	50680136	*	R	-2.84397	5.84956
1_50683039_G_A	rs12354253	1	50683039	G	A	-0.0367	0.964	0.938	0.991	0.0922	10	rs12354253	0.008822	1	50683039	A	G	0.0922	0.964	0.938	0.991	-0.0367	0.014	85934	401577	1	50683039	1	50683039	*	rs12354253	R	1	51148711	chr1:51148711	rs12354253	a	g	0.0907	-0.0668	0.0112	2.482e-09	51148711	50683039	1	50683039	1	50683039	*	R	-2.62143	-5.96429
1_50696456_A_G	rs58029717	1	50696456	A	G	-0.0407	0.959693	0.933707	0.987167	0.0905	11	rs58029717	0.00393	1	50696456	A	G	0.9095	1.042	1.013	1.071	0.0407	0.0141	85934	401577	1	50696456	1	50696456	*	rs58029717	R	1	51162128	chr1:51162128	rs58029717	a	g	0.91	0.0661	0.0113	5.051e-09	51162128	50696456	1	50696456	1	50696456	*	R	-2.88652	5.84956
1_50700630_G_T	rs12063007	1	50700630	G	T	-0.0372	0.963	0.937	0.99	0.0929	10	rs12063007	0.007803	1	50700630	T	G	0.0929	0.963	0.937	0.99	-0.0372	0.014	85934	401577	1	50700630	1	50700630	*	rs12063007	K	1	51166302	chr1:51166302	rs12063007	t	g	0.0909	-0.0666	0.0112	2.769e-09	51166302	50700630	1	50700630	1	50700630	*	K	-2.65714	-5.94643
1_50703220_A_G	rs12726772	1	50703220	A	G	0.0186	1.01833	0.99108	1.04712	0.0952	11	rs12726772	0.1799	1	50703220	A	G	0.9048	0.982	0.955	1.009	-0.0186	0.0139	85934	401577	1	50703220	1	50703220	*	rs12726772	R	1	51168892	chr1:51168892	rs12726772	a	g	0.9005	-0.0381	0.0107	0.0003604	51168892	50703220	1	50703220	1	50703220	*	R	1.33813	-3.56075
1_50707931_C_T	rs12086130	1	50707931	C	T	-0.0383	0.962	0.936	0.989	0.0929	10	rs12086130	0.006189	1	50707931	T	C	0.0929	0.962	0.936	0.989	-0.0383	0.014	85934	401577	1	50707931	1	50707931	*	rs12086130	Y	1	51173603	chr1:51173603	rs12086130	t	c	0.0908	-0.0671	0.0112	2.106e-09	51173603	50707931	1	50707931	1	50707931	*	Y	-2.73571	-5.99107
1_50712887_C_T	rs71651154	1	50712887	C	T	0.0187	1.019	0.991	1.047	0.0948	10	rs71651154	0.1804	1	50712887	T	C	0.0948	1.019	0.991	1.047	0.0187	0.0139	85934	401577	1	50712887	1	50712887	*	rs71651154	Y	1	51178559	chr1:51178559	rs71651154	t	c	0.0991	0.0387	0.0107	0.0002904	51178559	50712887	1	50712887	1	50712887	*	Y	1.34532	3.61682
1_50713075_T_C	rs145572120	1	50713075	T	C	-0.0297	0.970874	0.927644	1.01523	0.0325	11	rs145572120	0.1975	1	50713075	T	C	0.9675	1.03	0.985	1.078	0.0297	0.023	85934	401577	1	50713075	1	50713075	*	rs145572120	Y	1	51178747	chr1:51178747	rs145572120	t	c	0.9671	0.0748	0.0187	6.577e-05	51178747	50713075	1	50713075	1	50713075	*	Y	-1.2913	4
1_50713843_G_A	rs115100714	1	50713843	G	A	-0.0398	0.961	0.935	0.988	0.0906	10	rs115100714	0.004798	1	50713843	A	G	0.0906	0.961	0.935	0.988	-0.0398	0.0141	85934	401577	1	50713843	1	50713843	*	rs115100714	R	1	51179515	chr1:51179515	rs115100714	a	g	0.0883	-0.0667	0.012	3.033e-08	51179515	50713843	1	50713843	1	50713843	*	R	-2.8227	-5.55833
1_50723916_T_A	rs140930161	1	50723916	T	A	-0.0236	0.977	0.932	1.024	0.0303	5	rs140930161	0.3264	1	50723916	A	T	0.0303	0.977	0.932	1.024	-0.0236	0.024	85934	401577	1	50723916	1	50723916	*	rs140930161	W	1	51189588	chr1:51189588	rs140930161	a	t	0.0316	-0.0707	0.0196	0.0003051	51189588	50723916	1	50723916	1	50723916	*	W	-0.983333	-3.60714
1_50724642_T_C	rs72900979	1	50724642	T	C	-0.0402	0.960615	0.934579	0.987167	0.0905	11	rs72900979	0.004427	1	50724642	T	C	0.9095	1.041	1.013	1.07	0.0402	0.0141	85934	401577	1	50724642	1	50724642	*	rs72900979	Y	1	51190314	chr1:51190314	rs72900979	t	c	0.91	0.0658	0.0113	5.921e-09	51190314	50724642	1	50724642	1	50724642	*	Y	-2.85106	5.82301
1_50724787_C_T	rs72900982	1	50724787	C	T	-0.0404	0.96	0.934	0.987	0.0905	10	rs72900982	0.004255	1	50724787	T	C	0.0905	0.96	0.934	0.987	-0.0404	0.0141	85934	401577	1	50724787	1	50724787	*	rs72900982	Y	1	51190459	chr1:51190459	rs72900982	t	c	0.09	-0.0658	0.0113	5.921e-09	51190459	50724787	1	50724787	1	50724787	*	Y	-2.86525	-5.82301
1_50725260_C_A	rs59318346	1	50725260	C	A	-0.0382	0.963	0.936	0.989	0.0928	10	rs59318346	0.006363	1	50725260	A	C	0.0928	0.963	0.936	0.989	-0.0382	0.014	85934	401577	1	50725260	1	50725260	*	rs59318346	M	1	51190932	chr1:51190932	rs59318346	a	c	0.0908	-0.067	0.0112	2.225e-09	51190932	50725260	1	50725260	1	50725260	*	M	-2.72857	-5.98214
1_50726263_T_A	rs11205766	1	50726263	T	A	-0.0381	0.963	0.937	0.989	0.0928	5	rs11205766	0.006505	1	50726263	A	T	0.0928	0.963	0.937	0.989	-0.0381	0.014	85934	401577	1	50726263	1	50726263	*	rs11205766	W	1	51191935	chr1:51191935	rs11205766	a	t	0.0908	-0.0672	0.0112	1.994e-09	51191935	50726263	1	50726263	1	50726263	*	W	-2.72143	-6
1_50727084_T_C	rs72900983	1	50727084	T	C	-0.0403	0.960615	0.934579	0.987167	0.0905	11	rs72900983	0.004277	1	50727084	T	C	0.9095	1.041	1.013	1.07	0.0403	0.0141	85934	401577	1	50727084	1	50727084	*	rs72900983	Y	1	51192756	chr1:51192756	rs72900983	t	c	0.91	0.0658	0.0113	5.921e-09	51192756	50727084	1	50727084	1	50727084	*	Y	-2.85816	5.82301
1_50728312_A_G	rs12090545	1	50728312	A	G	-0.0371	0.963391	0.937207	0.990099	0.0929	11	rs12090545	0.008012	1	50728312	A	G	0.9071	1.038	1.01	1.067	0.0371	0.014	85934	401577	1	50728312	1	50728312	*	rs12090545	R	1	51193984	chr1:51193984	rs12090545	a	g	0.9092	0.0667	0.0112	2.622e-09	51193984	50728312	1	50728312	1	50728312	*	R	-2.65	5.95536
1_50731643_C_A	rs111580012	1	50731643	C	A	-0.0402	0.961	0.934	0.988	0.0905	10	rs111580012	0.004393	1	50731643	A	C	0.0905	0.961	0.934	0.988	-0.0402	0.0141	85934	401577	1	50731643	1	50731643	*	rs111580012	M	1	51197315	chr1:51197315	rs111580012	a	c	0.09	-0.0658	0.0113	5.921e-09	51197315	50731643	1	50731643	1	50731643	*	M	-2.85106	-5.82301
1_50734464_A_G	rs12091670	1	50734464	A	G	-0.0405	0.960615	0.933707	0.987167	0.0916	11	rs12091670	0.004034	1	50734464	A	G	0.9084	1.041	1.013	1.071	0.0405	0.0141	85934	401577	1	50734464	1	50734464	*	rs12091670	R	1	51200136	chr1:51200136	rs12091670	a	g	0.9099	0.0665	0.0112	2.924e-09	51200136	50734464	1	50734464	1	50734464	*	R	-2.87234	5.9375
1_50735752_A_G	rs57793888	1	50735752	A	G	-0.0412	0.959693	0.933707	0.986193	0.0911	11	rs57793888	0.00346	1	50735752	A	G	0.9089	1.042	1.014	1.071	0.0412	0.0141	85934	401577	1	50735752	1	50735752	*	rs57793888	R	1	51201424	chr1:51201424	rs57793888	a	g	0.9099	0.0667	0.0112	2.622e-09	51201424	50735752	1	50735752	1	50735752	*	R	-2.92199	5.95536
1_50740088_T_C	rs72900998	1	50740088	T	C	-0.0396	0.961538	0.934579	0.988142	0.091	11	rs72900998	0.004928	1	50740088	T	C	0.909	1.04	1.012	1.07	0.0396	0.0141	85934	401577	1	50740088	1	50740088	*	rs72900998	Y	1	51205760	chr1:51205760	rs72900998	t	c	0.9098	0.0656	0.0112	4.756e-09	51205760	50740088	1	50740088	1	50740088	*	Y	-2.80851	5.85714
1_50742902_G_A	rs76589723	1	50742902	G	A	-0.0402	0.961	0.934	0.988	0.0905	10	rs76589723	0.004434	1	50742902	A	G	0.0905	0.961	0.934	0.988	-0.0402	0.0141	85934	401577	1	50742902	1	50742902	*	rs76589723	R	1	51208574	chr1:51208574	rs76589723	a	g	0.09	-0.066	0.0113	5.326e-09	51208574	50742902	1	50742902	1	50742902	*	R	-2.85106	-5.84071
1_50743476_T_C	rs79090772	1	50743476	T	C	-0.0409	0.959693	0.933707	0.987167	0.0911	11	rs79090772	0.003764	1	50743476	T	C	0.9089	1.042	1.013	1.071	0.0409	0.0141	85934	401577	1	50743476	1	50743476	*	rs79090772	Y	1	51209148	chr1:51209148	rs79090772	t	c	0.9106	0.0662	0.0113	4.789e-09	51209148	50743476	1	50743476	1	50743476	*	Y	-2.90071	5.85841
1_50747124_A_C	rs72902706	1	50747124	A	C	-0.04	0.960615	0.934579	0.988142	0.0907	11	rs72902706	0.004619	1	50747124	A	C	0.9093	1.041	1.012	1.07	0.04	0.0141	85934	401577	1	50747124	1	50747124	*	rs72902706	M	1	51212796	chr1:51212796	rs72902706	a	c	0.9099	0.066	0.0113	5.326e-09	51212796	50747124	1	50747124	1	50747124	*	M	-2.83688	5.84071
1_50748005_C_T	rs72902708	1	50748005	C	T	-0.0381	0.963	0.937	0.989	0.0928	10	rs72902708	0.006445	1	50748005	T	C	0.0928	0.963	0.937	0.989	-0.0381	0.014	85934	401577	1	50748005	1	50748005	*	rs72902708	Y	1	51213677	chr1:51213677	rs72902708	t	c	0.0908	-0.0675	0.0112	1.69e-09	51213677	50748005	1	50748005	1	50748005	*	Y	-2.72143	-6.02679
1_50751413_T_C	rs113730976	1	50751413	T	C	-0.0381	0.962464	0.93633	0.98912	0.0929	11	rs113730976	0.006446	1	50751413	T	C	0.9071	1.039	1.011	1.068	0.0381	0.014	85934	401577	1	50751413	1	50751413	*	rs113730976	Y	1	51217085	chr1:51217085	rs113730976	t	c	0.9091	0.0675	0.0112	1.69e-09	51217085	50751413	1	50751413	1	50751413	*	Y	-2.72143	6.02679
1_50752167_C_G	rs2137676	1	50752167	C	G	-0.0399	0.960615	0.934579	0.988142	0.0906	6	rs2137676	0.004669	1	50752167	C	G	0.9094	1.041	1.012	1.07	0.0399	0.0141	85934	401577	1	50752167	1	50752167	*	rs2137676	B	1	51217839	chr1:51217839	rs2137676	c	g	0.9085	0.0648	0.0115	1.841e-08	51217839	50752167	1	50752167	1	50752167	*	B	-2.82979	5.63478
1_50753516_C_G	rs12073283	1	50753516	C	G	-0.0416	0.959693	0.932836	0.986193	0.0912	6	rs12073283	0.003139	1	50753516	C	G	0.9088	1.042	1.014	1.072	0.0416	0.0141	85934	401577	1	50753516	1	50753516	*	rs12073283	S	1	51219188	chr1:51219188	rs12073283	c	g	0.9098	0.0661	0.0112	3.632e-09	51219188	50753516	1	50753516	1	50753516	*	S	-2.95035	5.90179
1_50754619_A_G	rs12064411	1	50754619	A	G	-0.0413	0.959693	0.933707	0.986193	0.0913	11	rs12064411	0.003353	1	50754619	A	G	0.9087	1.042	1.014	1.071	0.0413	0.0141	85934	401577	1	50754619	1	50754619	*	rs12064411	R	1	51220291	chr1:51220291	rs12064411	a	g	0.9098	0.0662	0.0112	3.441e-09	51220291	50754619	1	50754619	1	50754619	*	R	-2.92908	5.91071
1_50755008_T_C	rs111352324	1	50755008	T	C	-0.0403	0.960615	0.934579	0.987167	0.0915	11	rs111352324	0.004146	1	50755008	T	C	0.9085	1.041	1.013	1.07	0.0403	0.0141	85934	401577	1	50755008	1	50755008	*	rs111352324	Y	1	51220680	chr1:51220680	rs111352324	t	c	0.9095	0.0665	0.0112	2.924e-09	51220680	50755008	1	50755008	1	50755008	*	Y	-2.85816	5.9375
1_50755431_G_A	rs113611257	1	50755431	G	A	-0.0404	0.96	0.934	0.987	0.0907	10	rs113611257	0.004158	1	50755431	A	G	0.0907	0.96	0.934	0.987	-0.0404	0.0141	85934	401577	1	50755431	1	50755431	*	rs113611257	R	1	51221103	chr1:51221103	rs113611257	a	g	0.0901	-0.0657	0.0112	4.507e-09	51221103	50755431	1	50755431	1	50755431	*	R	-2.86525	-5.86607
1_50755734_T_C	rs112282787	1	50755734	T	C	-0.0402	0.960615	0.934579	0.987167	0.0907	11	rs112282787	0.004372	1	50755734	T	C	0.9093	1.041	1.013	1.07	0.0402	0.0141	85934	401577	1	50755734	1	50755734	*	rs112282787	Y	1	51221406	chr1:51221406	rs112282787	t	c	0.9099	0.0657	0.0112	4.507e-09	51221406	50755734	1	50755734	1	50755734	*	Y	-2.85106	5.86607
1_50757330_T_C	rs72902722	1	50757330	T	C	-0.0401	0.960615	0.934579	0.987167	0.0906	11	rs72902722	0.004534	1	50757330	T	C	0.9094	1.041	1.013	1.07	0.0401	0.0141	85934	401577	1	50757330	1	50757330	*	rs72902722	H	1	51223002	chr1:51223002	rs72902722	t	c	0.91	0.0665	0.0113	4.081e-09	51223002	50757330	1	50757330	1	50757330	*	H	-2.84397	5.88496
1_50757591_T_C	rs12063943	1	50757591	T	C	-0.0406	0.960615	0.933707	0.987167	0.0911	11	rs12063943	0.003928	1	50757591	T	C	0.9089	1.041	1.013	1.071	0.0406	0.0141	85934	401577	1	50757591	1	50757591	*	rs12063943	Y	1	51223263	chr1:51223263	rs12063943	t	c	0.9099	0.067	0.0112	2.225e-09	51223263	50757591	1	50757591	1	50757591	*	Y	-2.87943	5.98214
1_50757828_T_C	rs72902726	1	50757828	T	C	-0.0399	0.960615	0.934579	0.988142	0.0906	11	rs72902726	0.004679	1	50757828	T	C	0.9094	1.041	1.012	1.07	0.0399	0.0141	85934	401577	1	50757828	1	50757828	*	rs72902726	Y	1	51223500	chr1:51223500	rs72902726	t	c	0.91	0.0665	0.0113	4.081e-09	51223500	50757828	1	50757828	1	50757828	*	Y	-2.82979	5.88496
1_50763127_A_G	rs112717424	1	50763127	A	G	-0.0401	0.960615	0.934579	0.987167	0.0907	11	rs112717424	0.004509	1	50763127	A	G	0.9093	1.041	1.013	1.07	0.0401	0.0141	85934	401577	1	50763127	1	50763127	*	rs112717424	R	1	51228799	chr1:51228799	rs112717424	a	g	0.9099	0.0658	0.0112	4.271e-09	51228799	50763127	1	50763127	1	50763127	*	R	-2.84397	5.875
1_50765607_A_C	rs12741763	1	50765607	A	C	0.018	1.01833	0.99108	1.04603	0.0991	11	rs12741763	0.1877	1	50765607	A	C	0.9009	0.982	0.956	1.009	-0.018	0.0137	85934	401577	1	50765607	1	50765607	*	rs12741763	M	1	51231279	chr1:51231279	rs12741763	a	c	0.8976	-0.0376	0.0106	0.0003772	51231279	50765607	1	50765607	1	50765607	*	M	1.31387	-3.54717
1_50766042_A_C	rs12742410	1	50766042	A	C	0.0183	1.01833	0.99108	1.04712	0.0948	11	rs12742410	0.1894	1	50766042	A	C	0.9052	0.982	0.955	1.009	-0.0183	0.014	85934	401577	1	50766042	1	50766042	*	rs12742410	M	1	51231714	chr1:51231714	rs12742410	a	c	0.9011	-0.0391	0.0107	0.0002511	51231714	50766042	1	50766042	1	50766042	*	M	1.30714	-3.65421
1_50766263_A_G	rs72902729	1	50766263	A	G	-0.0404	0.960615	0.934579	0.987167	0.0906	11	rs72902729	0.004227	1	50766263	A	G	0.9094	1.041	1.013	1.07	0.0404	0.0141	85934	401577	1	50766263	1	50766263	*	rs72902729	R	1	51231935	chr1:51231935	rs72902729	a	g	0.9099	0.0658	0.0112	4.271e-09	51231935	50766263	1	50766263	1	50766263	*	R	-2.86525	5.875
1_50766956_G_C	rs77701130	1	50766956	G	C	-0.0398	0.961	0.935	0.988	0.0906	5	rs77701130	0.004801	1	50766956	C	G	0.0906	0.961	0.935	0.988	-0.0398	0.0141	85934	401577	1	50766956	1	50766956	*	rs77701130	S	1	51232628	chr1:51232628	rs77701130	c	g	0.09	-0.0666	0.0113	3.869e-09	51232628	50766956	1	50766956	1	50766956	*	S	-2.8227	-5.89381
1_50770144_T_C	rs113119450	1	50770144	T	C	-0.0404	0.960615	0.934579	0.987167	0.0907	11	rs113119450	0.004235	1	50770144	T	C	0.9093	1.041	1.013	1.07	0.0404	0.0141	85934	401577	1	50770144	1	50770144	*	rs113119450	Y	1	51235816	chr1:51235816	rs113119450	t	c	0.9099	0.0658	0.0112	4.271e-09	51235816	50770144	1	50770144	1	50770144	*	Y	-2.86525	5.875
1_50771630_C_G	rs112095647	1	50771630	C	G	-0.0414	0.959693	0.933707	0.986193	0.0912	6	rs112095647	0.003236	1	50771630	C	G	0.9088	1.042	1.014	1.071	0.0414	0.0141	85934	401577	1	50771630	1	50771630	*	rs112095647	S	1	51237302	chr1:51237302	rs112095647	c	g	0.9098	0.0663	0.0112	3.259e-09	51237302	50771630	1	50771630	1	50771630	*	S	-2.93617	5.91964
1_50774304_A_G	rs72902736	1	50774304	A	G	-0.0406	0.960615	0.933707	0.987167	0.0907	11	rs72902736	0.003969	1	50774304	A	G	0.9093	1.041	1.013	1.071	0.0406	0.0141	85934	401577	1	50774304	1	50774304	*	rs72902736	R	1	51239976	chr1:51239976	rs72902736	a	g	0.9099	0.0655	0.0112	5.018e-09	51239976	50774304	1	50774304	1	50774304	*	R	-2.87943	5.84821
1_50775179_C_T	rs80326064	1	50775179	C	T	-0.0401	0.961	0.935	0.988	0.0905	10	rs80326064	0.004537	1	50775179	T	C	0.0905	0.961	0.935	0.988	-0.0401	0.0141	85934	401577	1	50775179	1	50775179	*	rs80326064	Y	1	51240851	chr1:51240851	rs80326064	t	c	0.09	-0.0662	0.0113	4.789e-09	51240851	50775179	1	50775179	1	50775179	*	Y	-2.84397	-5.85841
1_50776469_C_T	rs12084054	1	50776469	C	T	-0.0415	0.959	0.933	0.986	0.0913	10	rs12084054	0.003204	1	50776469	T	C	0.0913	0.959	0.933	0.986	-0.0415	0.0141	85934	401577	1	50776469	1	50776469	*	rs12084054	Y	1	51242141	chr1:51242141	rs12084054	t	c	0.0901	-0.0662	0.0113	4.789e-09	51242141	50776469	1	50776469	1	50776469	*	Y	-2.94326	-5.85841
1_50777970_A_G	rs72902744	1	50777970	A	G	-0.0406	0.960615	0.933707	0.987167	0.0906	11	rs72902744	0.004034	1	50777970	A	G	0.9094	1.041	1.013	1.071	0.0406	0.0141	85934	401577	1	50777970	1	50777970	*	rs72902744	R	1	51243642	chr1:51243642	rs72902744	a	g	0.9098	0.0655	0.0112	5.018e-09	51243642	50777970	1	50777970	1	50777970	*	R	-2.87943	5.84821
1_50780483_C_T	rs12089747	1	50780483	C	T	-0.0381	0.963	0.937	0.989	0.0928	10	rs12089747	0.006489	1	50780483	T	C	0.0928	0.963	0.937	0.989	-0.0381	0.014	85934	401577	1	50780483	1	50780483	*	rs12089747	Y	1	51246155	chr1:51246155	rs12089747	t	c	0.0909	-0.0672	0.0112	1.994e-09	51246155	50780483	1	50780483	1	50780483	*	Y	-2.72143	-6
1_50782644_A_G	rs12074850	1	50782644	A	G	-0.0376	0.963391	0.937207	0.990099	0.0931	11	rs12074850	0.007074	1	50782644	A	G	0.9069	1.038	1.01	1.067	0.0376	0.014	85934	401577	1	50782644	1	50782644	*	rs12074850	R	1	51248316	chr1:51248316	rs12074850	a	g	0.909	0.0663	0.0112	3.259e-09	51248316	50782644	1	50782644	1	50782644	*	R	-2.68571	5.91964
1_50783643_G_A	rs112299817	1	50783643	G	A	-0.0402	0.961	0.934	0.988	0.0905	10	rs112299817	0.0044	1	50783643	A	G	0.0905	0.961	0.934	0.988	-0.0402	0.0141	85934	401577	1	50783643	1	50783643	*	rs112299817	R	1	51249315	chr1:51249315	rs112299817	a	g	0.09	-0.0666	0.0113	3.869e-09	51249315	50783643	1	50783643	1	50783643	*	R	-2.85106	-5.89381
1_50783856_C_T	rs111701872	1	50783856	C	T	-0.0404	0.96	0.934	0.987	0.0905	10	rs111701872	0.004215	1	50783856	T	C	0.0905	0.96	0.934	0.987	-0.0404	0.0141	85934	401577	1	50783856	1	50783856	*	rs111701872	Y	1	51249528	chr1:51249528	rs111701872	t	c	0.09	-0.0666	0.0113	3.869e-09	51249528	50783856	1	50783856	1	50783856	*	Y	-2.86525	-5.89381
1_50785236_G_T	rs72902755	1	50785236	G	T	-0.0404	0.96	0.934	0.987	0.0905	10	rs72902755	0.004236	1	50785236	T	G	0.0905	0.96	0.934	0.987	-0.0404	0.0141	85934	401577	1	50785236	1	50785236	*	rs72902755	K	1	51250908	chr1:51250908	rs72902755	t	g	0.09	-0.0667	0.0113	3.667e-09	51250908	50785236	1	50785236	1	50785236	*	K	-2.86525	-5.90265
1_50786433_G_A	rs35491793	1	50786433	G	A	0.0181	1.018	0.991	1.046	0.0987	10	rs35491793	0.1847	1	50786433	A	G	0.0987	1.018	0.991	1.046	0.0181	0.0137	85934	401577	1	50786433	1	50786433	*	rs35491793	R	1	51252105	chr1:51252105	rs35491793	a	g	0.1017	0.0386	0.0106	0.0002621	51252105	50786433	1	50786433	1	50786433	*	R	1.32117	3.64151
1_50786799_A_C	rs72902760	1	50786799	A	C	-0.0407	0.959693	0.933707	0.987167	0.0907	11	rs72902760	0.0039	1	50786799	A	C	0.9093	1.042	1.013	1.071	0.0407	0.0141	85934	401577	1	50786799	1	50786799	*	rs72902760	M	1	51252471	chr1:51252471	rs72902760	a	c	0.9098	0.0655	0.0112	5.018e-09	51252471	50786799	1	50786799	1	50786799	*	M	-2.88652	5.84821
1_50786946_T_C	rs12075991	1	50786946	T	C	-0.0408	0.959693	0.933707	0.987167	0.0917	11	rs12075991	0.003661	1	50786946	T	C	0.9083	1.042	1.013	1.071	0.0408	0.0141	85934	401577	1	50786946	1	50786946	*	rs12075991	Y	1	51252618	chr1:51252618	rs12075991	t	c	0.9097	0.0658	0.0112	4.271e-09	51252618	50786946	1	50786946	1	50786946	*	Y	-2.89362	5.875
1_50789648_T_C	rs72902763	1	50789648	T	C	-0.0406	0.960615	0.933707	0.987167	0.0907	11	rs72902763	0.004014	1	50789648	T	C	0.9093	1.041	1.013	1.071	0.0406	0.0141	85934	401577	1	50789648	1	50789648	*	rs72902763	Y	1	51255320	chr1:51255320	rs72902763	t	c	0.9099	0.0656	0.0112	4.756e-09	51255320	50789648	1	50789648	1	50789648	*	Y	-2.87943	5.85714
1_50790005_C_A	rs80297338	1	50790005	C	A	-0.04	0.961	0.935	0.988	0.0905	10	rs80297338	0.004569	1	50790005	A	C	0.0905	0.961	0.935	0.988	-0.04	0.0141	85934	401577	1	50790005	1	50790005	*	rs80297338	M	1	51255677	chr1:51255677	rs80297338	a	c	0.09	-0.0663	0.0112	3.259e-09	51255677	50790005	1	50790005	1	50790005	*	M	-2.83688	-5.91964
1_50790419_C_T	rs58432198	1	50790419	C	T	-0.029	0.971	0.948	0.996	0.1206	10	rs58432198	0.02152	1	50790419	T	C	0.1206	0.971	0.948	0.996	-0.029	0.0126	85934	401577	1	50790419	1	50790419	*	rs58432198	Y	1	51256091	chr1:51256091	rs58432198	t	c	0.1172	-0.0636	0.0103	5.707e-10	51256091	50790419	1	50790419	1	50790419	*	Y	-2.30159	-6.17476
1_50790900_T_C	rs116691517	1	50790900	T	C	-0.022	0.978474	0.937207	1.02145	0.0363	11	rs116691517	0.3118	1	50790900	T	C	0.9637	1.022	0.979	1.067	0.022	0.0218	85934	401577	1	50790900	1	50790900	*	rs116691517	Y	1	51256572	chr1:51256572	rs116691517	t	c	0.9633	0.0724	0.0177	4.284e-05	51256572	50790900	1	50790900	1	50790900	*	Y	-1.00917	4.0904
1_50791026_T_G	rs72902765	1	50791026	T	G	-0.0408	0.959693	0.933707	0.987167	0.0906	11	rs72902765	0.003853	1	50791026	T	G	0.9094	1.042	1.013	1.071	0.0408	0.0141	85934	401577	1	50791026	1	50791026	*	rs72902765	K	1	51256698	chr1:51256698	rs72902765	t	g	0.9099	0.0656	0.0112	4.756e-09	51256698	50791026	1	50791026	1	50791026	*	K	-2.89362	5.85714
1_50794996_C_A	rs1015085	1	50794996	C	A	-0.0403	0.961	0.934	0.987	0.0905	10	rs1015085	0.004338	1	50794996	A	C	0.0905	0.961	0.934	0.987	-0.0403	0.0141	85934	401577	1	50794996	1	50794996	*	rs1015085	M	1	51260668	chr1:51260668	rs1015085	a	c	0.09	-0.0663	0.0112	3.259e-09	51260668	50794996	1	50794996	1	50794996	*	M	-2.85816	-5.91964
1_50795327_A_G	rs72902767	1	50795327	A	G	-0.0406	0.960615	0.933707	0.987167	0.0906	11	rs72902767	0.004036	1	50795327	A	G	0.9094	1.041	1.013	1.071	0.0406	0.0141	85934	401577	1	50795327	1	50795327	*	rs72902767	R	1	51260999	chr1:51260999	rs72902767	a	g	0.9099	0.0661	0.0112	3.632e-09	51260999	50795327	1	50795327	1	50795327	*	R	-2.87943	5.90179
1_50796293_C_T	rs72902768	1	50796293	C	T	-0.0402	0.961	0.934	0.988	0.0905	10	rs72902768	0.004396	1	50796293	T	C	0.0905	0.961	0.934	0.988	-0.0402	0.0141	85934	401577	1	50796293	1	50796293	*	rs72902768	Y	1	51261965	chr1:51261965	rs72902768	t	c	0.09	-0.0663	0.0112	3.259e-09	51261965	50796293	1	50796293	1	50796293	*	Y	-2.85106	-5.91964
1_50796981_A_C	rs60788683	1	50796981	A	C	-0.0419	0.958773	0.932836	0.986193	0.0914	11	rs60788683	0.002932	1	50796981	A	C	0.9086	1.043	1.014	1.072	0.0419	0.0141	85934	401577	1	50796981	1	50796981	*	rs60788683	M	1	51262653	chr1:51262653	rs60788683	a	c	0.9098	0.066	0.0112	3.834e-09	51262653	50796981	1	50796981	1	50796981	*	M	-2.97163	5.89286
1_50796992_C_T	rs59430062	1	50796992	C	T	-0.0397	0.961	0.935	0.988	0.0906	10	rs59430062	0.004876	1	50796992	T	C	0.0906	0.961	0.935	0.988	-0.0397	0.0141	85934	401577	1	50796992	1	50796992	*	rs59430062	Y	1	51262664	chr1:51262664	rs59430062	t	c	0.09	-0.0663	0.0113	4.541e-09	51262664	50796992	1	50796992	1	50796992	*	Y	-2.8156	-5.86726
1_50799696_C_T	rs72902772	1	50799696	C	T	-0.0407	0.96	0.934	0.987	0.0907	10	rs72902772	0.003948	1	50799696	T	C	0.0907	0.96	0.934	0.987	-0.0407	0.0141	85934	401577	1	50799696	1	50799696	*	rs72902772	Y	1	51265368	chr1:51265368	rs72902772	t	c	0.0901	-0.0655	0.0112	5.018e-09	51265368	50799696	1	50799696	1	50799696	*	Y	-2.88652	-5.84821
1_50800802_C_T	rs3789587	1	50800802	C	T	-0.0378	0.963	0.937	0.99	0.0928	10	rs3789587	0.006921	1	50800802	T	C	0.0928	0.963	0.937	0.99	-0.0378	0.014	85934	401577	1	50800802	1	50800802	*	rs3789587	Y	1	51266474	chr1:51266474	rs3789587	t	c	0.0908	-0.0674	0.0112	1.786e-09	51266474	50800802	1	50800802	1	50800802	*	Y	-2.7	-6.01786
1_50800851_G_A	rs3789588	1	50800851	G	A	-0.0398	0.961	0.935	0.988	0.0906	10	rs3789588	0.004776	1	50800851	A	G	0.0906	0.961	0.935	0.988	-0.0398	0.0141	85934	401577	1	50800851	1	50800851	*	rs3789588	R	1	51266523	chr1:51266523	rs3789588	a	g	0.09	-0.0665	0.0112	2.924e-09	51266523	50800851	1	50800851	1	50800851	*	R	-2.8227	-5.9375
1_50803346_T_C	rs12085022	1	50803346	T	C	-0.0413	0.959693	0.933707	0.986193	0.0912	11	rs12085022	0.003355	1	50803346	T	C	0.9088	1.042	1.014	1.071	0.0413	0.0141	85934	401577	1	50803346	1	50803346	*	rs12085022	Y	1	51269018	chr1:51269018	rs12085022	t	c	0.9098	0.066	0.0112	3.834e-09	51269018	50803346	1	50803346	1	50803346	*	Y	-2.92908	5.89286
1_50804282_G_A	rs72902776	1	50804282	G	A	-0.0408	0.96	0.934	0.987	0.0921	10	rs72902776	0.00366	1	50804282	A	G	0.0921	0.96	0.934	0.987	-0.0408	0.014	85934	401577	1	50804282	1	50804282	*	rs72902776	R	1	51269954	chr1:51269954	rs72902776	a	g	0.0914	-0.0633	0.0112	1.603e-08	51269954	50804282	1	50804282	1	50804282	*	R	-2.91429	-5.65179
1_50806606_T_C	rs72902777	1	50806606	T	C	-0.04	0.960615	0.934579	0.988142	0.0906	11	rs72902777	0.004571	1	50806606	T	C	0.9094	1.041	1.012	1.07	0.04	0.0141	85934	401577	1	50806606	1	50806606	*	rs72902777	Y	1	51272278	chr1:51272278	rs72902777	t	c	0.9099	0.0664	0.0113	4.305e-09	51272278	50806606	1	50806606	1	50806606	*	Y	-2.83688	5.87611
1_50810818_A_G	rs11205771	1	50810818	A	G	-0.0415	0.959693	0.932836	0.986193	0.0915	11	rs11205771	0.003181	1	50810818	A	G	0.9085	1.042	1.014	1.072	0.0415	0.0141	85934	401577	1	50810818	1	50810818	*	rs11205771	R	1	51276490	chr1:51276490	rs11205771	a	g	0.9097	0.0661	0.0112	3.632e-09	51276490	50810818	1	50810818	1	50810818	*	R	-2.94326	5.90179
1_50811043_A_G	rs72902778	1	50811043	A	G	-0.0406	0.960615	0.933707	0.987167	0.0907	11	rs72902778	0.004021	1	50811043	A	G	0.9093	1.041	1.013	1.071	0.0406	0.0141	85934	401577	1	50811043	1	50811043	*	rs72902778	R	1	51276715	chr1:51276715	rs72902778	a	g	0.9099	0.0655	0.0112	5.018e-09	51276715	50811043	1	50811043	1	50811043	*	R	-2.87943	5.84821
1_50817306_G_A	rs34726026	1	50817306	G	A	0.0176	1.018	0.991	1.045	0.0988	10	rs34726026	0.1981	1	50817306	A	G	0.0988	1.018	0.991	1.045	0.0176	0.0137	85934	401577	1	50817306	1	50817306	*	rs34726026	R	1	51282978	chr1:51282978	rs34726026	a	g	0.102	0.0386	0.0106	0.0002621	51282978	50817306	1	50817306	1	50817306	*	R	1.28467	3.64151
1_50817838_A_G	rs58795848	1	50817838	A	G	-0.0408	0.959693	0.933707	0.987167	0.0914	11	rs58795848	0.003723	1	50817838	A	G	0.9086	1.042	1.013	1.071	0.0408	0.0141	85934	401577	1	50817838	1	50817838	*	rs58795848	R	1	51283510	chr1:51283510	rs58795848	a	g	0.9098	0.0661	0.0112	3.632e-09	51283510	50817838	1	50817838	1	50817838	*	R	-2.89362	5.90179
1_50818774_T_C	rs111701702	1	50818774	T	C	-0.0405	0.960615	0.933707	0.987167	0.0907	11	rs111701702	0.0041	1	50818774	T	C	0.9093	1.041	1.013	1.071	0.0405	0.0141	85934	401577	1	50818774	1	50818774	*	rs111701702	Y	1	51284446	chr1:51284446	rs111701702	t	c	0.9099	0.0659	0.0112	4.047e-09	51284446	50818774	1	50818774	1	50818774	*	Y	-2.87234	5.88393
1_50818885_T_C	rs12058197	1	50818885	T	C	-0.0413	0.959693	0.933707	0.986193	0.0912	11	rs12058197	0.003304	1	50818885	T	C	0.9088	1.042	1.014	1.071	0.0413	0.0141	85934	401577	1	50818885	1	50818885	*	rs12058197	Y	1	51284557	chr1:51284557	rs12058197	t	c	0.9098	0.0663	0.0112	3.259e-09	51284557	50818885	1	50818885	1	50818885	*	Y	-2.92908	5.91964
1_50819233_T_C	rs11205773	1	50819233	T	C	-0.0413	0.959693	0.933707	0.986193	0.0912	11	rs11205773	0.003316	1	50819233	T	C	0.9088	1.042	1.014	1.071	0.0413	0.0141	85934	401577	1	50819233	1	50819233	*	rs11205773	Y	1	51284905	chr1:51284905	rs11205773	t	c	0.9096	0.066	0.0112	3.834e-09	51284905	50819233	1	50819233	1	50819233	*	Y	-2.92908	5.89286
1_50820483_G_A	rs12096626	1	50820483	G	A	-0.0411	0.96	0.934	0.987	0.0911	10	rs12096626	0.003486	1	50820483	A	G	0.0911	0.96	0.934	0.987	-0.0411	0.0141	85934	401577	1	50820483	1	50820483	*	rs12096626	R	1	51286155	chr1:51286155	rs12096626	a	g	0.0902	-0.0663	0.0112	3.259e-09	51286155	50820483	1	50820483	1	50820483	*	R	-2.91489	-5.91964
1_50821282_T_A	rs11205777	1	50821282	T	A	-0.0373	0.963	0.937	0.99	0.0931	5	rs11205777	0.007608	1	50821282	A	T	0.0931	0.963	0.937	0.99	-0.0373	0.014	85934	401577	1	50821282	1	50821282	*	rs11205777	W	1	51286954	chr1:51286954	rs11205777	a	t	0.091	-0.0662	0.0112	3.441e-09	51286954	50821282	1	50821282	1	50821282	*	W	-2.66429	-5.91071
1_50825158_G_A	rs72902785	1	50825158	G	A	-0.0402	0.961	0.934	0.988	0.0913	10	rs72902785	0.004269	1	50825158	A	G	0.0913	0.961	0.934	0.988	-0.0402	0.0141	85934	401577	1	50825158	1	50825158	*	rs72902785	R	1	51290830	chr1:51290830	rs72902785	a	g	0.0901	-0.0667	0.0112	2.622e-09	51290830	50825158	1	50825158	1	50825158	*	R	-2.85106	-5.95536
1_50827934_G_C	rs72902789	1	50827934	G	C	-0.0401	0.961	0.935	0.988	0.0906	5	rs72902789	0.00449	1	50827934	C	G	0.0906	0.961	0.935	0.988	-0.0401	0.0141	85934	401577	1	50827934	1	50827934	*	rs72902789	S	1	51293606	chr1:51293606	rs72902789	c	g	0.09	-0.0663	0.0113	4.541e-09	51293606	50827934	1	50827934	1	50827934	*	S	-2.84397	-5.86726
1_50828460_G_A	rs112931784	1	50828460	G	A	-0.0406	0.96	0.934	0.987	0.0906	10	rs112931784	0.00402	1	50828460	A	G	0.0906	0.96	0.934	0.987	-0.0406	0.0141	85934	401577	1	50828460	1	50828460	*	rs112931784	R	1	51294132	chr1:51294132	rs112931784	a	g	0.0901	-0.0656	0.0112	4.756e-09	51294132	50828460	1	50828460	1	50828460	*	R	-2.87943	-5.85714
1_50830121_C_T	rs59786222	1	50830121	C	T	-0.0383	0.962	0.936	0.989	0.0929	10	rs59786222	0.006127	1	50830121	T	C	0.0929	0.962	0.936	0.989	-0.0383	0.014	85934	401577	1	50830121	1	50830121	*	rs59786222	Y	1	51295793	chr1:51295793	rs59786222	t	c	0.0924	-0.0649	0.0114	1.295e-08	51295793	50830121	1	50830121	1	50830121	*	Y	-2.73571	-5.69298
1_50831235_G_A	rs12062764	1	50831235	G	A	-0.0379	0.963	0.937	0.99	0.0928	10	rs12062764	0.006761	1	50831235	A	G	0.0928	0.963	0.937	0.99	-0.0379	0.014	85934	401577	1	50831235	1	50831235	*	rs12062764	R	1	51296907	chr1:51296907	rs12062764	a	g	0.0908	-0.0674	0.0112	1.786e-09	51296907	50831235	1	50831235	1	50831235	*	R	-2.70714	-6.01786
1_50833925_C_T	rs2095864	1	50833925	C	T	-0.0399	0.961	0.935	0.988	0.0905	10	rs2095864	0.004739	1	50833925	T	C	0.0905	0.961	0.935	0.988	-0.0399	0.0141	85934	401577	1	50833925	1	50833925	*	rs2095864	Y	1	51299597	chr1:51299597	rs2095864	t	c	0.09	-0.0663	0.0113	4.541e-09	51299597	50833925	1	50833925	1	50833925	*	Y	-2.82979	-5.86726
1_50834015_C_T	rs2095865	1	50834015	C	T	-0.0399	0.961	0.935	0.988	0.0905	10	rs2095865	0.00474	1	50834015	T	C	0.0905	0.961	0.935	0.988	-0.0399	0.0141	85934	401577	1	50834015	1	50834015	*	rs2095865	Y	1	51299687	chr1:51299687	rs2095865	t	c	0.09	-0.0663	0.0113	4.541e-09	51299687	50834015	1	50834015	1	50834015	*	Y	-2.82979	-5.86726
1_50834138_G_C	rs2105211	1	50834138	G	C	-0.0376	0.963	0.937	0.99	0.0929	5	rs2105211	0.007123	1	50834138	C	G	0.0929	0.963	0.937	0.99	-0.0376	0.014	85934	401577	1	50834138	1	50834138	*	rs2105211	V	1	51299810	chr1:51299810	rs2105211	c	g	0.0922	-0.066	0.0115	1.001e-08	51299810	50834138	1	50834138	1	50834138	*	V	-2.68571	-5.73913
1_50835985_G_A	rs60483827	1	50835985	G	A	-0.0404	0.96	0.934	0.987	0.0906	10	rs60483827	0.004228	1	50835985	A	G	0.0906	0.96	0.934	0.987	-0.0404	0.0141	85934	401577	1	50835985	1	50835985	*	rs60483827	R	1	51301657	chr1:51301657	rs60483827	a	g	0.0901	-0.066	0.0113	5.326e-09	51301657	50835985	1	50835985	1	50835985	*	R	-2.86525	-5.84071
1_50837933_C_T	rs111655515	1	50837933	C	T	-0.0405	0.96	0.934	0.987	0.0906	10	rs111655515	0.004128	1	50837933	T	C	0.0906	0.96	0.934	0.987	-0.0405	0.0141	85934	401577	1	50837933	1	50837933	*	rs111655515	Y	1	51303605	chr1:51303605	rs111655515	t	c	0.0916	-0.064	0.0115	2.746e-08	51303605	50837933	1	50837933	1	50837933	*	Y	-2.87234	-5.56522
1_50838042_T_C	rs60832780	1	50838042	T	C	-0.0413	0.959693	0.933707	0.986193	0.0912	11	rs60832780	0.003327	1	50838042	T	C	0.9088	1.042	1.014	1.071	0.0413	0.0141	85934	401577	1	50838042	1	50838042	*	rs60832780	Y	1	51303714	chr1:51303714	rs60832780	t	c	0.9098	0.066	0.0112	3.834e-09	51303714	50838042	1	50838042	1	50838042	*	Y	-2.92908	5.89286
1_50840330_A_G	rs72904709	1	50840330	A	G	-0.0403	0.960615	0.934579	0.987167	0.0907	11	rs72904709	0.004305	1	50840330	A	G	0.9093	1.041	1.013	1.07	0.0403	0.0141	85934	401577	1	50840330	1	50840330	*	rs72904709	R	1	51306002	chr1:51306002	rs72904709	a	g	0.9098	0.0656	0.0112	4.756e-09	51306002	50840330	1	50840330	1	50840330	*	R	-2.85816	5.85714
1_50840601_T_C	rs57839936	1	50840601	T	C	-0.0395	0.961538	0.935454	0.988142	0.0906	11	rs57839936	0.005112	1	50840601	T	C	0.9094	1.04	1.012	1.069	0.0395	0.0141	85934	401577	1	50840601	1	50840601	*	rs57839936	Y	1	51306273	chr1:51306273	rs57839936	t	c	0.91	0.0663	0.0113	4.541e-09	51306273	50840601	1	50840601	1	50840601	*	Y	-2.80142	5.86726
1_50840657_C_A	rs12089749	1	50840657	C	A	-0.0408	0.96	0.934	0.987	0.0911	10	rs12089749	0.003744	1	50840657	A	C	0.0911	0.96	0.934	0.987	-0.0408	0.0141	85934	401577	1	50840657	1	50840657	*	rs12089749	M	1	51306329	chr1:51306329	rs12089749	a	c	0.0901	-0.0668	0.0112	2.482e-09	51306329	50840657	1	50840657	1	50840657	*	M	-2.89362	-5.96429
1_50844390_G_A	rs12067513	1	50844390	G	A	-0.0416	0.959	0.933	0.986	0.0913	10	rs12067513	0.003137	1	50844390	A	G	0.0913	0.959	0.933	0.986	-0.0416	0.0141	85934	401577	1	50844390	1	50844390	*	rs12067513	R	1	51310062	chr1:51310062	rs12067513	a	g	0.0903	-0.066	0.0112	3.834e-09	51310062	50844390	1	50844390	1	50844390	*	R	-2.95035	-5.89286
1_50844655_A_G	rs57412341	1	50844655	A	G	-0.0404	0.960615	0.934579	0.987167	0.0907	11	rs57412341	0.004139	1	50844655	A	G	0.9093	1.041	1.013	1.07	0.0404	0.0141	85934	401577	1	50844655	1	50844655	*	rs57412341	R	1	51310327	chr1:51310327	rs57412341	a	g	0.9098	0.0656	0.0112	4.756e-09	51310327	50844655	1	50844655	1	50844655	*	R	-2.86525	5.85714
1_50847320_A_G	rs72904713	1	50847320	A	G	-0.0403	0.960615	0.934579	0.987167	0.0907	11	rs72904713	0.004241	1	50847320	A	G	0.9093	1.041	1.013	1.07	0.0403	0.0141	85934	401577	1	50847320	1	50847320	*	rs72904713	R	1	51312992	chr1:51312992	rs72904713	a	g	0.9099	0.0656	0.0112	4.756e-09	51312992	50847320	1	50847320	1	50847320	*	R	-2.85816	5.85714
1_50848859_C_T	rs59390962	1	50848859	C	T	-0.0396	0.961	0.935	0.988	0.0905	10	rs59390962	0.005026	1	50848859	T	C	0.0905	0.961	0.935	0.988	-0.0396	0.0141	85934	401577	1	50848859	1	50848859	*	rs59390962	Y	1	51314531	chr1:51314531	rs59390962	t	c	0.09	-0.0664	0.0113	4.305e-09	51314531	50848859	1	50848859	1	50848859	*	Y	-2.80851	-5.87611
1_50848977_A_G	rs12083647	1	50848977	A	G	-0.04	0.960615	0.934579	0.988142	0.0913	11	rs12083647	0.004494	1	50848977	A	G	0.9087	1.041	1.012	1.07	0.04	0.0141	85934	401577	1	50848977	1	50848977	*	rs12083647	R	1	51314649	chr1:51314649	rs12083647	a	g	0.9099	0.0666	0.0112	2.769e-09	51314649	50848977	1	50848977	1	50848977	*	R	-2.83688	5.94643
1_50849784_T_C	rs72904718	1	50849784	T	C	-0.0396	0.961538	0.934579	0.988142	0.0906	11	rs72904718	0.004961	1	50849784	T	C	0.9094	1.04	1.012	1.07	0.0396	0.0141	85934	401577	1	50849784	1	50849784	*	rs72904718	Y	1	51315456	chr1:51315456	rs72904718	t	c	0.91	0.0664	0.0113	4.305e-09	51315456	50849784	1	50849784	1	50849784	*	Y	-2.80851	5.87611
1_50858874_G_T	rs72904719	1	50858874	G	T	-0.0397	0.961	0.935	0.988	0.0905	10	rs72904719	0.00489	1	50858874	T	G	0.0905	0.961	0.935	0.988	-0.0397	0.0141	85934	401577	1	50858874	1	50858874	*	rs72904719	K	1	51324546	chr1:51324546	rs72904719	t	g	0.09	-0.0662	0.0113	4.789e-09	51324546	50858874	1	50858874	1	50858874	*	K	-2.8156	-5.85841
1_50863101_T_C	rs113910111	1	50863101	T	C	-0.0412	0.959693	0.933707	0.986193	0.0912	11	rs113910111	0.003387	1	50863101	T	C	0.9088	1.042	1.014	1.071	0.0412	0.0141	85934	401577	1	50863101	1	50863101	*	rs113910111	Y	1	51328773	chr1:51328773	rs113910111	t	c	0.9098	0.066	0.0112	3.834e-09	51328773	50863101	1	50863101	1	50863101	*	Y	-2.92199	5.89286
1_50863135_T_A	rs114540602	1	50863135	T	A	-0.0309	0.97	0.928	1.013	0.0352	5	rs114540602	0.1633	1	50863135	A	T	0.0352	0.97	0.928	1.013	-0.0309	0.0222	85934	401577	1	50863135	1	50863135	*	rs114540602	W	1	51328807	chr1:51328807	rs114540602	a	t	0.0359	-0.0693	0.0181	0.0001303	51328807	50863135	1	50863135	1	50863135	*	W	-1.39189	-3.82873
1_50863315_A_C	rs111779227	1	50863315	A	C	-0.0405	0.960615	0.933707	0.987167	0.0907	11	rs111779227	0.004116	1	50863315	A	C	0.9093	1.041	1.013	1.071	0.0405	0.0141	85934	401577	1	50863315	1	50863315	*	rs111779227	M	1	51328987	chr1:51328987	rs111779227	a	c	0.9099	0.0656	0.0112	4.756e-09	51328987	50863315	1	50863315	1	50863315	*	M	-2.87234	5.85714
1_50867507_A_T	rs2175794	1	50867507	A	T	-0.0398	0.960615	0.934579	0.988142	0.0906	6	rs2175794	0.004842	1	50867507	A	T	0.9094	1.041	1.012	1.07	0.0398	0.0141	85934	401577	1	50867507	1	50867507	*	rs2175794	W	1	51333179	chr1:51333179	rs2175794	a	t	0.91	0.0666	0.0113	3.869e-09	51333179	50867507	1	50867507	1	50867507	*	W	-2.8227	5.89381
1_50868632_A_G	rs72904723	1	50868632	A	G	-0.0403	0.960615	0.934579	0.987167	0.0907	11	rs72904723	0.004244	1	50868632	A	G	0.9093	1.041	1.013	1.07	0.0403	0.0141	85934	401577	1	50868632	1	50868632	*	rs72904723	R	1	51334304	chr1:51334304	rs72904723	a	g	0.9099	0.0659	0.0112	4.047e-09	51334304	50868632	1	50868632	1	50868632	*	R	-2.85816	5.88393
1_50868816_C_T	rs72904725	1	50868816	C	T	-0.0413	0.96	0.933	0.986	0.0912	10	rs72904725	0.003325	1	50868816	T	C	0.0912	0.96	0.933	0.986	-0.0413	0.0141	85934	401577	1	50868816	1	50868816	*	rs72904725	Y	1	51334488	chr1:51334488	rs72904725	t	c	0.0902	-0.0662	0.0112	3.441e-09	51334488	50868816	1	50868816	1	50868816	*	Y	-2.92908	-5.91071
1_50873660_T_C	rs72904726	1	50873660	T	C	-0.0397	0.961538	0.934579	0.988142	0.0906	11	rs72904726	0.004935	1	50873660	T	C	0.9094	1.04	1.012	1.07	0.0397	0.0141	85934	401577	1	50873660	1	50873660	*	rs72904726	Y	1	51339332	chr1:51339332	rs72904726	t	c	0.91	0.0667	0.0113	3.667e-09	51339332	50873660	1	50873660	1	50873660	*	Y	-2.8156	5.90265
1_50874729_T_A	rs59128535	1	50874729	T	A	-0.0372	0.963	0.937	0.99	0.0928	5	rs59128535	0.007818	1	50874729	A	T	0.0928	0.963	0.937	0.99	-0.0372	0.014	85934	401577	1	50874729	1	50874729	*	rs59128535	W	1	51340401	chr1:51340401	rs59128535	a	t	0.0908	-0.0676	0.0112	1.599e-09	51340401	50874729	1	50874729	1	50874729	*	W	-2.65714	-6.03571
1_50876363_G_C	rs72904730	1	50876363	G	C	-0.0398	0.961	0.935	0.988	0.0905	5	rs72904730	0.004754	1	50876363	C	G	0.0905	0.961	0.935	0.988	-0.0398	0.0141	85934	401577	1	50876363	1	50876363	*	rs72904730	S	1	51342035	chr1:51342035	rs72904730	c	g	0.09	-0.0666	0.0113	3.869e-09	51342035	50876363	1	50876363	1	50876363	*	S	-2.8227	-5.89381
1_50877137_A_G	rs72904732	1	50877137	A	G	-0.0404	0.960615	0.934579	0.987167	0.0907	11	rs72904732	0.004135	1	50877137	A	G	0.9093	1.041	1.013	1.07	0.0404	0.0141	85934	401577	1	50877137	1	50877137	*	rs72904732	R	1	51342809	chr1:51342809	rs72904732	a	g	0.9099	0.0659	0.0113	5.616e-09	51342809	50877137	1	50877137	1	50877137	*	R	-2.86525	5.83186
1_50877184_G_A	rs58791125	1	50877184	G	A	-0.0373	0.963	0.937	0.99	0.0931	10	rs58791125	0.007543	1	50877184	A	G	0.0931	0.963	0.937	0.99	-0.0373	0.014	85934	401577	1	50877184	1	50877184	*	rs58791125	R	1	51342856	chr1:51342856	rs58791125	a	g	0.0909	-0.0662	0.0112	3.441e-09	51342856	50877184	1	50877184	1	50877184	*	R	-2.66429	-5.91071
1_50880991_A_T	rs12058681	1	50880991	A	T	-0.0414	0.959693	0.933707	0.986193	0.0912	6	rs12058681	0.003241	1	50880991	A	T	0.9088	1.042	1.014	1.071	0.0414	0.0141	85934	401577	1	50880991	1	50880991	*	rs12058681	W	1	51346663	chr1:51346663	rs12058681	a	t	0.9098	0.0664	0.0112	3.087e-09	51346663	50880991	1	50880991	1	50880991	*	W	-2.93617	5.92857
1_50881541_T_G	rs12088617	1	50881541	T	G	-0.0372	0.963391	0.937207	0.990099	0.0931	11	rs12088617	0.007694	1	50881541	T	G	0.9069	1.038	1.01	1.067	0.0372	0.014	85934	401577	1	50881541	1	50881541	*	rs12088617	K	1	51347213	chr1:51347213	rs12088617	t	g	0.9091	0.0661	0.0112	3.632e-09	51347213	50881541	1	50881541	1	50881541	*	K	-2.65714	5.90179
1_50882742_T_G	rs34102979	1	50882742	T	G	0.0192	1.01937	0.992063	1.04712	0.0987	11	rs34102979	0.1626	1	50882742	T	G	0.9013	0.981	0.955	1.008	-0.0192	0.0137	85934	401577	1	50882742	1	50882742	*	rs34102979	K	1	51348414	chr1:51348414	rs34102979	t	g	0.8993	-0.0391	0.0108	0.0002883	51348414	50882742	1	50882742	1	50882742	*	K	1.40146	-3.62037
1_50883199_A_C	rs12748999	1	50883199	A	C	0.0209	1.02145	0.992063	1.05152	0.0837	11	rs12748999	0.1604	1	50883199	A	C	0.9163	0.979	0.951	1.008	-0.0209	0.0149	85934	401577	1	50883199	1	50883199	*	rs12748999	V	1	51348871	chr1:51348871	rs12748999	a	c	0.9117	-0.0412	0.0118	0.0004972	51348871	50883199	1	50883199	1	50883199	*	V	1.40268	-3.49153
1_50885609_C_T	rs12068606	1	50885609	C	T	-0.0371	0.964	0.937	0.99	0.0931	10	rs12068606	0.007884	1	50885609	T	C	0.0931	0.964	0.937	0.99	-0.0371	0.014	85934	401577	1	50885609	1	50885609	*	rs12068606	Y	1	51351281	chr1:51351281	rs12068606	t	c	0.091	-0.0659	0.0112	4.047e-09	51351281	50885609	1	50885609	1	50885609	*	Y	-2.65	-5.88393
1_50886174_G_A	rs72904737	1	50886174	G	A	-0.0431	0.958	0.932	0.985	0.0894	10	rs72904737	0.002434	1	50886174	A	G	0.0894	0.958	0.932	0.985	-0.0431	0.0142	85934	401577	1	50886174	1	50886174	*	rs72904737	V	1	51351846	chr1:51351846	rs72904737	a	g	0.0889	-0.0659	0.0113	5.616e-09	51351846	50886174	1	50886174	1	50886174	*	V	-3.03521	-5.83186
1_50887396_C_A	rs138422027	1	50887396	C	A	-0.0427	0.958	0.932	0.985	0.0892	10	rs138422027	0.002709	1	50887396	A	C	0.0892	0.958	0.932	0.985	-0.0427	0.0142	85934	401577	1	50887396	1	50887396	*	rs138422027	M	1	51353068	chr1:51353068	rs138422027	a	c	0.0887	-0.0665	0.0114	5.646e-09	51353068	50887396	1	50887396	1	50887396	*	M	-3.00704	-5.83333
1_50890151_A_G	rs138368422	1	50890151	A	G	-0.0397	0.961538	0.934579	0.988142	0.0906	11	rs138368422	0.004949	1	50890151	A	G	0.9094	1.04	1.012	1.07	0.0397	0.0141	85934	401577	1	50890151	1	50890151	*	rs138368422	R	1	51355823	chr1:51355823	rs138368422	a	g	0.91	0.0663	0.0113	4.541e-09	51355823	50890151	1	50890151	1	50890151	*	R	-2.8156	5.86726
1_50891138_G_C	rs9701805	1	50891138	G	C	-0.0379	0.963	0.937	0.99	0.0929	5	rs9701805	0.006631	1	50891138	C	G	0.0929	0.963	0.937	0.99	-0.0379	0.014	85934	401577	1	50891138	1	50891138	*	rs9701805	S	1	51356810	chr1:51356810	rs9701805	c	g	0.0909	-0.0666	0.0112	2.769e-09	51356810	50891138	1	50891138	1	50891138	*	S	-2.70714	-5.94643
1_50891158_T_G	rs57095912	1	50891158	T	G	-0.0402	0.960615	0.934579	0.987167	0.0907	11	rs57095912	0.004341	1	50891158	T	G	0.9093	1.041	1.013	1.07	0.0402	0.0141	85934	401577	1	50891158	1	50891158	*	rs57095912	K	1	51356830	chr1:51356830	rs57095912	t	g	0.9099	0.0656	0.0112	4.756e-09	51356830	50891158	1	50891158	1	50891158	*	K	-2.85106	5.85714
1_50891671_C_T	rs60329786	1	50891671	C	T	-0.0396	0.961	0.935	0.988	0.0906	10	rs60329786	0.004995	1	50891671	T	C	0.0906	0.961	0.935	0.988	-0.0396	0.0141	85934	401577	1	50891671	1	50891671	*	rs60329786	Y	1	51357343	chr1:51357343	rs60329786	t	c	0.09	-0.0663	0.0113	4.541e-09	51357343	50891671	1	50891671	1	50891671	*	Y	-2.80851	-5.86726
1_50896769_C_T	rs12076849	1	50896769	C	T	-0.0363	0.964	0.938	0.991	0.0929	10	rs12076849	0.009329	1	50896769	T	C	0.0929	0.964	0.938	0.991	-0.0363	0.014	85934	401577	1	50896769	1	50896769	*	rs12076849	Y	1	51362441	chr1:51362441	rs12076849	t	c	0.0907	-0.0667	0.0112	2.622e-09	51362441	50896769	1	50896769	1	50896769	*	Y	-2.59286	-5.95536
1_50897424_G_A	rs11205788	1	50897424	G	A	-0.0406	0.96	0.934	0.987	0.0912	10	rs11205788	0.00392	1	50897424	A	G	0.0912	0.96	0.934	0.987	-0.0406	0.0141	85934	401577	1	50897424	1	50897424	*	rs11205788	R	1	51363096	chr1:51363096	rs11205788	a	g	0.0901	-0.0668	0.0112	2.482e-09	51363096	50897424	1	50897424	1	50897424	*	R	-2.87943	-5.96429
1_50897601_C_G	rs72904745	1	50897601	C	G	-0.0399	0.960615	0.934579	0.988142	0.0906	6	rs72904745	0.004653	1	50897601	C	G	0.9094	1.041	1.012	1.07	0.0399	0.0141	85934	401577	1	50897601	1	50897601	*	rs72904745	S	1	51363273	chr1:51363273	rs72904745	c	g	0.91	0.0664	0.0113	4.305e-09	51363273	50897601	1	50897601	1	50897601	*	S	-2.82979	5.87611
1_50900904_T_A	rs57957311	1	50900904	T	A	-0.0401	0.961	0.935	0.988	0.0907	5	rs57957311	0.004394	1	50900904	A	T	0.0907	0.961	0.935	0.988	-0.0401	0.0141	85934	401577	1	50900904	1	50900904	*	rs57957311	W	1	51366576	chr1:51366576	rs57957311	a	t	0.0901	-0.0656	0.0113	6.581e-09	51366576	50900904	1	50900904	1	50900904	*	W	-2.84397	-5.80531
1_50901748_C_T	rs72904749	1	50901748	C	T	-0.0368	0.964	0.938	0.991	0.0928	10	rs72904749	0.008409	1	50901748	T	C	0.0928	0.964	0.938	0.991	-0.0368	0.014	85934	401577	1	50901748	1	50901748	*	rs72904749	Y	1	51367420	chr1:51367420	rs72904749	t	c	0.0907	-0.0673	0.0112	1.887e-09	51367420	50901748	1	50901748	1	50901748	*	Y	-2.62857	-6.00893
1_50904319_T_C	rs1573012	1	50904319	T	C	-0.0401	0.960615	0.934579	0.987167	0.0907	11	rs1573012	0.004491	1	50904319	T	C	0.9093	1.041	1.013	1.07	0.0401	0.0141	85934	401577	1	50904319	1	50904319	*	rs1573012	Y	1	51369991	chr1:51369991	rs1573012	t	c	0.9099	0.0657	0.0113	6.243e-09	51369991	50904319	1	50904319	1	50904319	*	Y	-2.84397	5.81416
1_50905254_C_T	rs10399644	1	50905254	C	T	-0.0408	0.96	0.934	0.987	0.0912	10	rs10399644	0.003704	1	50905254	T	C	0.0912	0.96	0.934	0.987	-0.0408	0.0141	85934	401577	1	50905254	1	50905254	*	rs10399644	Y	1	51370926	chr1:51370926	rs10399644	t	c	0.0902	-0.0661	0.0112	3.632e-09	51370926	50905254	1	50905254	1	50905254	*	Y	-2.89362	-5.90179
1_50906422_A_G	rs12073279	1	50906422	A	G	-0.0411	0.959693	0.933707	0.986193	0.0913	11	rs12073279	0.003439	1	50906422	A	G	0.9087	1.042	1.014	1.071	0.0411	0.0141	85934	401577	1	50906422	1	50906422	*	rs12073279	R	1	51372094	chr1:51372094	rs12073279	a	g	0.9098	0.0661	0.0112	3.632e-09	51372094	50906422	1	50906422	1	50906422	*	R	-2.91489	5.90179
1_50906579_T_C	rs59542416	1	50906579	T	C	-0.0401	0.960615	0.934579	0.987167	0.0907	11	rs59542416	0.004419	1	50906579	T	C	0.9093	1.041	1.013	1.07	0.0401	0.0141	85934	401577	1	50906579	1	50906579	*	rs59542416	Y	1	51372251	chr1:51372251	rs59542416	t	c	0.9099	0.0656	0.0113	6.581e-09	51372251	50906579	1	50906579	1	50906579	*	Y	-2.84397	5.80531
1_50908467_T_C	rs140087721	1	50908467	T	C	-0.0405	0.960615	0.933707	0.987167	0.0907	11	rs140087721	0.004087	1	50908467	T	C	0.9093	1.041	1.013	1.071	0.0405	0.0141	85934	401577	1	50908467	1	50908467	*	rs140087721	Y	1	51374139	chr1:51374139	rs140087721	t	c	0.9099	0.0657	0.0113	6.243e-09	51374139	50908467	1	50908467	1	50908467	*	Y	-2.87234	5.81416
1_50908570_C_T	rs58813795	1	50908570	C	T	-0.0397	0.961	0.935	0.988	0.0913	10	rs58813795	0.004746	1	50908570	T	C	0.0913	0.961	0.935	0.988	-0.0397	0.0141	85934	401577	1	50908570	1	50908570	*	rs58813795	Y	1	51374242	chr1:51374242	rs58813795	t	c	0.0901	-0.0666	0.0112	2.769e-09	51374242	50908570	1	50908570	1	50908570	*	Y	-2.8156	-5.94643
1_50908936_T_G	rs60244988	1	50908936	T	G	-0.0415	0.959693	0.932836	0.986193	0.0913	11	rs60244988	0.003164	1	50908936	T	G	0.9087	1.042	1.014	1.072	0.0415	0.0141	85934	401577	1	50908936	1	50908936	*	rs60244988	K	1	51374608	chr1:51374608	rs60244988	t	g	0.9098	0.0662	0.0112	3.441e-09	51374608	50908936	1	50908936	1	50908936	*	K	-2.94326	5.91071
1_50909092_T_C	rs140468540	1	50909092	T	C	-0.0403	0.960615	0.934579	0.987167	0.0907	11	rs140468540	0.004221	1	50909092	T	C	0.9093	1.041	1.013	1.07	0.0403	0.0141	85934	401577	1	50909092	1	50909092	*	rs140468540	Y	1	51374764	chr1:51374764	rs140468540	t	c	0.9099	0.0657	0.0113	6.243e-09	51374764	50909092	1	50909092	1	50909092	*	Y	-2.85816	5.81416
1_50911504_C_T	rs144776873	1	50911504	C	T	-0.0248	0.976	0.933	1.02	0.0334	10	rs144776873	0.2755	1	50911504	T	C	0.0334	0.976	0.933	1.02	-0.0248	0.0227	85934	401577	1	50911504	1	50911504	*	rs144776873	Y	1	51377176	chr1:51377176	rs144776873	t	c	0.0331	-0.0737	0.0186	7.67e-05	51377176	50911504	1	50911504	1	50911504	*	Y	-1.09251	-3.96237
1_50914273_A_G	rs57183177	1	50914273	A	G	-0.0406	0.960615	0.933707	0.987167	0.0907	11	rs57183177	0.003932	1	50914273	A	G	0.9093	1.041	1.013	1.071	0.0406	0.0141	85934	401577	1	50914273	1	50914273	*	rs57183177	R	1	51379945	chr1:51379945	rs57183177	a	g	0.9099	0.0656	0.0113	6.581e-09	51379945	50914273	1	50914273	1	50914273	*	R	-2.87943	5.80531
1_50921743_T_C	rs12074982	1	50921743	T	C	-0.0402	0.960615	0.934579	0.987167	0.0911	11	rs12074982	0.004255	1	50921743	T	C	0.9089	1.041	1.013	1.07	0.0402	0.0141	85934	401577	1	50921743	1	50921743	*	rs12074982	Y	1	51387415	chr1:51387415	rs12074982	t	c	0.9099	0.0669	0.0113	3.294e-09	51387415	50921743	1	50921743	1	50921743	*	Y	-2.85106	5.92035
1_50923223_G_A	rs12071359	1	50923223	G	A	-0.0358	0.965	0.939	0.992	0.093	10	rs12071359	0.01035	1	50923223	A	G	0.093	0.965	0.939	0.992	-0.0358	0.014	85934	401577	1	50923223	1	50923223	*	rs12071359	R	1	51388895	chr1:51388895	rs12071359	a	g	0.0908	-0.0665	0.0112	2.924e-09	51388895	50923223	1	50923223	1	50923223	*	R	-2.55714	-5.9375
1_50924972_A_G	rs181578747	1	50924972	A	G	0.0245	1.02459	0.940734	1.11607	0.0094	11	rs181578747	0.5752	1	50924972	A	G	0.9906	0.976	0.896	1.063	-0.0245	0.0437	85630	399211	1	50924972	1	50924972	*	rs181578747	D	1	51390644	chr1:51390644	rs181578747	a	g	0.9896	-0.1294	0.0341	0.00015	51390644	50924972	1	50924972	1	50924972	*	D	0.560641	-3.79472
1_50925897_A_G	rs12085666	1	50925897	A	G	-0.0371	0.963391	0.937207	0.990099	0.0931	11	rs12085666	0.007893	1	50925897	A	G	0.9069	1.038	1.01	1.067	0.0371	0.014	85934	401577	1	50925897	1	50925897	*	rs12085666	R	1	51391569	chr1:51391569	rs12085666	a	g	0.9091	0.0675	0.0112	1.69e-09	51391569	50925897	1	50925897	1	50925897	*	R	-2.65	6.02679
1_50926173_C_T	rs12095997	1	50926173	C	T	-0.0377	0.963	0.937	0.99	0.0927	10	rs12095997	0.007042	1	50926173	T	C	0.0927	0.963	0.937	0.99	-0.0377	0.014	85934	401577	1	50926173	1	50926173	*	rs12095997	Y	1	51391845	chr1:51391845	rs12095997	t	c	0.0907	-0.0672	0.0112	1.994e-09	51391845	50926173	1	50926173	1	50926173	*	Y	-2.69286	-6
1_50927740_A_G	rs72904771	1	50927740	A	G	-0.0404	0.960615	0.934579	0.987167	0.0907	11	rs72904771	0.004176	1	50927740	A	G	0.9093	1.041	1.013	1.07	0.0404	0.0141	85934	401577	1	50927740	1	50927740	*	rs72904771	R	1	51393412	chr1:51393412	rs72904771	a	g	0.9099	0.0658	0.0113	5.921e-09	51393412	50927740	1	50927740	1	50927740	*	R	-2.86525	5.82301
1_50927973_G_C	rs12078434	1	50927973	G	C	-0.0405	0.96	0.934	0.987	0.0912	5	rs12078434	0.003963	1	50927973	C	G	0.0912	0.96	0.934	0.987	-0.0405	0.0141	85934	401577	1	50927973	1	50927973	*	rs12078434	S	1	51393645	chr1:51393645	rs12078434	c	g	0.0901	-0.067	0.0113	3.121e-09	51393645	50927973	1	50927973	1	50927973	*	S	-2.87234	-5.9292
1_50928426_C_T	rs59097691	1	50928426	C	T	-0.0371	0.964	0.937	0.99	0.0928	10	rs59097691	0.007888	1	50928426	T	C	0.0928	0.964	0.937	0.99	-0.0371	0.014	85934	401577	1	50928426	1	50928426	*	rs59097691	Y	1	51394098	chr1:51394098	rs59097691	t	c	0.0908	-0.0674	0.0112	1.786e-09	51394098	50928426	1	50928426	1	50928426	*	Y	-2.65	-6.01786
1_50932429_G_C	rs61115731	1	50932429	G	C	-0.0377	0.963	0.937	0.99	0.0928	5	rs61115731	0.007042	1	50932429	C	G	0.0928	0.963	0.937	0.99	-0.0377	0.014	85934	401577	1	50932429	1	50932429	*	rs61115731	S	1	51398101	chr1:51398101	rs61115731	c	g	0.0908	-0.0675	0.0112	1.69e-09	51398101	50932429	1	50932429	1	50932429	*	S	-2.69286	-6.02679
1_50933543_G_A	rs59524047	1	50933543	G	A	-0.0402	0.961	0.934	0.988	0.0906	10	rs59524047	0.004338	1	50933543	A	G	0.0906	0.961	0.934	0.988	-0.0402	0.0141	85934	401577	1	50933543	1	50933543	*	rs59524047	V	1	51399215	chr1:51399215	rs59524047	a	g	0.09	-0.0665	0.0113	4.081e-09	51399215	50933543	1	50933543	1	50933543	*	V	-2.85106	-5.88496
1_50935747_C_T	rs112780433	1	50935747	C	T	-0.0414	0.959	0.933	0.986	0.0915	10	rs112780433	0.00318	1	50935747	T	C	0.0915	0.959	0.933	0.986	-0.0414	0.014	85934	401577	1	50935747	1	50935747	*	rs112780433	Y	1	51401419	chr1:51401419	rs112780433	t	c	0.0903	-0.0666	0.0112	2.769e-09	51401419	50935747	1	50935747	1	50935747	*	Y	-2.95714	-5.94643
1_50938225_C_T	rs60048959	1	50938225	C	T	-0.04	0.961	0.935	0.988	0.0906	10	rs60048959	0.004618	1	50938225	T	C	0.0906	0.961	0.935	0.988	-0.04	0.0141	85934	401577	1	50938225	1	50938225	*	rs60048959	Y	1	51403897	chr1:51403897	rs60048959	t	c	0.09	-0.0666	0.0113	3.869e-09	51403897	50938225	1	50938225	1	50938225	*	Y	-2.83688	-5.89381
1_50938369_C_A	rs60290409	1	50938369	C	A	-0.0408	0.96	0.934	0.987	0.0911	10	rs60290409	0.003777	1	50938369	A	C	0.0911	0.96	0.934	0.987	-0.0408	0.0141	85934	401577	1	50938369	1	50938369	*	rs60290409	M	1	51404041	chr1:51404041	rs60290409	a	c	0.0901	-0.067	0.0113	3.121e-09	51404041	50938369	1	50938369	1	50938369	*	M	-2.89362	-5.9292
1_50939995_C_T	rs59600829	1	50939995	C	T	-0.0398	0.961	0.935	0.988	0.0906	10	rs59600829	0.004725	1	50939995	T	C	0.0906	0.961	0.935	0.988	-0.0398	0.0141	85934	401577	1	50939995	1	50939995	*	rs59600829	Y	1	51405667	chr1:51405667	rs59600829	t	c	0.09	-0.0665	0.0113	4.081e-09	51405667	50939995	1	50939995	1	50939995	*	Y	-2.8227	-5.88496
1_50941202_G_T	rs12089568	1	50941202	G	T	-0.0414	0.959	0.933	0.986	0.0911	10	rs12089568	0.003245	1	50941202	T	G	0.0911	0.959	0.933	0.986	-0.0414	0.0141	85934	401577	1	50941202	1	50941202	*	rs12089568	K	1	51406874	chr1:51406874	rs12089568	t	g	0.0915	-0.0654	0.0115	1.359e-08	51406874	50941202	1	50941202	1	50941202	*	K	-2.93617	-5.68696
1_50948292_G_A	rs76183105	1	50948292	G	A	-0.0412	0.96	0.933	0.987	0.0904	10	rs76183105	0.003525	1	50948292	A	G	0.0904	0.96	0.933	0.987	-0.0412	0.0141	85934	401577	1	50948292	1	50948292	*	rs76183105	R	1	51413964	chr1:51413964	rs76183105	a	g	0.0898	-0.0653	0.0113	7.707e-09	51413964	50948292	1	50948292	1	50948292	*	R	-2.92199	-5.77876
1_50949575_T_G	rs72904788	1	50949575	T	G	-0.0401	0.960615	0.934579	0.987167	0.0907	11	rs72904788	0.004423	1	50949575	T	G	0.9093	1.041	1.013	1.07	0.0401	0.0141	85934	401577	1	50949575	1	50949575	*	rs72904788	K	1	51415247	chr1:51415247	rs72904788	t	g	0.9099	0.0655	0.0112	5.018e-09	51415247	50949575	1	50949575	1	50949575	*	K	-2.84397	5.84821
1_50949980_T_C	rs72904790	1	50949980	T	C	-0.0368	0.96432	0.938086	0.99108	0.0931	11	rs72904790	0.008406	1	50949980	T	C	0.9069	1.037	1.009	1.066	0.0368	0.014	85934	401577	1	50949980	1	50949980	*	rs72904790	Y	1	51415652	chr1:51415652	rs72904790	t	c	0.9076	0.0644	0.0115	2.25e-08	51415652	50949980	1	50949980	1	50949980	*	Y	-2.62857	5.6
1_50951151_C_T	rs12075888	1	50951151	C	T	-0.0406	0.96	0.934	0.987	0.0912	10	rs12075888	0.003888	1	50951151	T	C	0.0912	0.96	0.934	0.987	-0.0406	0.0141	85934	401577	1	50951151	1	50951151	*	rs12075888	Y	1	51416823	chr1:51416823	rs12075888	t	c	0.0901	-0.0668	0.0113	3.476e-09	51416823	50951151	1	50951151	1	50951151	*	Y	-2.87943	-5.9115
1_50953664_A_G	rs141780344	1	50953664	A	G	-0.0403	0.960615	0.934579	0.987167	0.0907	11	rs141780344	0.004218	1	50953664	A	G	0.9093	1.041	1.013	1.07	0.0403	0.0141	85934	401577	1	50953664	1	50953664	*	rs141780344	R	1	51419336	chr1:51419336	rs141780344	a	g	0.9099	0.0655	0.0112	5.018e-09	51419336	50953664	1	50953664	1	50953664	*	R	-2.85816	5.84821
1_50954169_A_G	rs113836734	1	50954169	A	G	-0.037	0.963391	0.937207	0.990099	0.0931	11	rs113836734	0.007994	1	50954169	A	G	0.9069	1.038	1.01	1.067	0.037	0.014	85934	401577	1	50954169	1	50954169	*	rs113836734	R	1	51419841	chr1:51419841	rs113836734	a	g	0.909	0.0659	0.0112	4.047e-09	51419841	50954169	1	50954169	1	50954169	*	R	-2.64286	5.88393
1_50958107_G_T	rs77603669	1	50958107	G	T	-0.0411	0.96	0.934	0.987	0.0907	10	rs77603669	0.003532	1	50958107	T	G	0.0907	0.96	0.934	0.987	-0.0411	0.0141	85934	401577	1	50958107	1	50958107	*	rs77603669	K	1	51423779	chr1:51423779	rs77603669	t	g	0.0901	-0.066	0.0113	5.326e-09	51423779	50958107	1	50958107	1	50958107	*	K	-2.91489	-5.84071
1_50962741_A_G	rs78181360	1	50962741	A	G	-0.0531	0.947867	0.914913	0.982318	0.0538	11	rs78181360	0.003383	1	50962741	A	G	0.9462	1.055	1.018	1.093	0.0531	0.0181	85934	401577	1	50962741	1	50962741	*	rs78181360	D	1	51428413	chr1:51428413	rs78181360	a	g	0.9471	0.0521	0.0147	0.000379	51428413	50962741	1	50962741	1	50962741	*	D	-2.9337	3.54422
1_50968015_T_A	rs3176447	1	50968015	T	A	-0.0351	0.966	0.939	0.993	0.088	5	rs3176447	0.01453	1	50968015	A	T	0.088	0.966	0.939	0.993	-0.0351	0.0144	85934	401577	1	50968015	1	50968015	*	rs3176447	W	1	51433687	chr1:51433687	rs3176447	a	t	0.087	-0.0641	0.0115	2.613e-08	51433687	50968015	1	50968015	1	50968015	*	W	-2.4375	-5.57391
1_50972693_C_T	rs3176466	1	50972693	C	T	-0.0368	0.964	0.938	0.991	0.0936	10	rs3176466	0.008452	1	50972693	T	C	0.0936	0.964	0.938	0.991	-0.0368	0.014	85934	401577	1	50972693	1	50972693	*	rs3176466	Y	1	51438365	chr1:51438365	rs3176466	t	c	0.0923	-0.0656	0.0115	1.228e-08	51438365	50972693	1	50972693	1	50972693	*	Y	-2.62857	-5.70435
1_50973209_T_C	rs3176468	1	50973209	T	C	-0.0405	0.960615	0.934579	0.987167	0.092	11	rs3176468	0.003914	1	50973209	T	C	0.908	1.041	1.013	1.07	0.0405	0.014	85934	401577	1	50973209	1	50973209	*	rs3176468	Y	1	51438881	chr1:51438881	rs3176468	t	c	0.9097	0.066	0.0113	5.326e-09	51438881	50973209	1	50973209	1	50973209	*	Y	-2.89286	5.84071
1_50974105_C_T	rs1043141	1	50974105	C	T	-0.0389	0.962	0.936	0.989	0.09	10	rs1043141	0.00597	1	50974105	T	C	0.09	0.962	0.936	0.989	-0.0389	0.0141	85934	401577	1	50974105	1	50974105	*	rs1043141	Y	1	51439777	chr1:51439777	rs1043141	t	c	0.0893	-0.0662	0.0113	4.789e-09	51439777	50974105	1	50974105	1	50974105	*	Y	-2.75887	-5.85841
1_50974421_C_T	rs12855	1	50974421	C	T	-0.0354	0.965	0.939	0.992	0.0933	10	rs12855	0.01128	1	50974421	T	C	0.0933	0.965	0.939	0.992	-0.0354	0.014	85934	401577	1	50974421	1	50974421	*	rs12855	H	1	51440093	chr1:51440093	rs12855	t	c	0.0903	-0.0677	0.0113	2.138e-09	51440093	50974421	1	50974421	1	50974421	*	H	-2.52857	-5.99115
1_50976465_A_G	rs72904801	1	50976465	A	G	-0.0384	0.962464	0.93633	0.98912	0.0906	11	rs72904801	0.006507	1	50976465	A	G	0.9094	1.039	1.011	1.068	0.0384	0.0141	85934	401577	1	50976465	1	50976465	*	rs72904801	R	1	51442137	chr1:51442137	rs72904801	a	g	0.9101	0.0655	0.0113	6.937e-09	51442137	50976465	1	50976465	1	50976465	*	R	-2.7234	5.79646
1_50984472_A_G	rs72906804	1	50984472	A	G	-0.0375	0.963391	0.937207	0.990099	0.091	11	rs72906804	0.007883	1	50984472	A	G	0.909	1.038	1.01	1.067	0.0375	0.0141	85934	401577	1	50984472	1	50984472	*	rs72906804	R	1	51450144	chr1:51450144	rs72906804	a	g	0.9103	0.0671	0.0113	2.958e-09	51450144	50984472	1	50984472	1	50984472	*	R	-2.65957	5.93805
1_50984773_G_A	rs72906805	1	50984773	G	A	-0.0373	0.963	0.937	0.99	0.091	10	rs72906805	0.008192	1	50984773	A	G	0.091	0.963	0.937	0.99	-0.0373	0.0141	85934	401577	1	50984773	1	50984773	*	rs72906805	R	1	51450445	chr1:51450445	rs72906805	a	g	0.0897	-0.0669	0.0113	3.294e-09	51450445	50984773	1	50984773	1	50984773	*	R	-2.64539	-5.92035
1_50985700_G_A	rs57331401	1	50985700	G	A	-0.0381	0.963	0.936	0.99	0.0902	10	rs57331401	0.007114	1	50985700	A	G	0.0902	0.963	0.936	0.99	-0.0381	0.0141	85934	401577	1	50985700	1	50985700	*	rs57331401	R	1	51451372	chr1:51451372	rs57331401	a	g	0.0896	-0.0666	0.0113	3.869e-09	51451372	50985700	1	50985700	1	50985700	*	R	-2.70213	-5.89381
1_50986345_A_G	rs151035897	1	50986345	A	G	-0.015	0.985222	0.937207	1.0352	0.0271	11	rs151035897	0.5511	1	50986345	A	G	0.9729	1.015	0.966	1.067	0.015	0.0252	85934	401577	1	50986345	1	50986345	*	rs151035897	R	1	51452017	chr1:51452017	rs151035897	a	g	0.9722	0.0773	0.0207	0.0001925	51452017	50986345	1	50986345	1	50986345	*	R	-0.595238	3.7343
1_50986396_T_A	rs6694036	1	50986396	T	A	-0.0372	0.963	0.937	0.99	0.091	5	rs6694036	0.008339	1	50986396	A	T	0.091	0.963	0.937	0.99	-0.0372	0.0141	85934	401577	1	50986396	1	50986396	*	rs6694036	W	1	51452068	chr1:51452068	rs6694036	a	t	0.0897	-0.0669	0.0113	3.294e-09	51452068	50986396	1	50986396	1	50986396	*	W	-2.6383	-5.92035
1_50991528_A_G	rs72906810	1	50991528	A	G	-0.0371	0.963391	0.937207	0.990099	0.091	11	rs72906810	0.008603	1	50991528	A	G	0.909	1.038	1.01	1.067	0.0371	0.0141	85934	401577	1	50991528	1	50991528	*	rs72906810	R	1	51457200	chr1:51457200	rs72906810	a	g	0.9103	0.0667	0.0113	3.667e-09	51457200	50991528	1	50991528	1	50991528	*	R	-2.63121	5.90265
1_50997752_A_T	rs10888713	1	50997752	A	T	-0.0369	0.963391	0.937207	0.99108	0.0913	6	rs10888713	0.008809	1	50997752	A	T	0.9087	1.038	1.009	1.067	0.0369	0.0141	85934	401577	1	50997752	1	50997752	*	rs10888713	W	1	51463424	chr1:51463424	rs10888713	a	t	0.9103	0.0666	0.0113	3.869e-09	51463424	50997752	1	50997752	1	50997752	*	W	-2.61702	5.89381
1_51004731_T_G	rs72906818	1	51004731	T	G	-0.0394	0.961538	0.935454	0.988142	0.0916	11	rs72906818	0.005096	1	51004731	T	G	0.9084	1.04	1.012	1.069	0.0394	0.0141	85934	401577	1	51004731	1	51004731	*	rs72906818	K	1	51470403	chr1:51470403	rs72906818	t	g	0.9092	0.064	0.0112	1.112e-08	51470403	51004731	1	51004731	1	51004731	*	K	-2.79433	5.71429
1_51006569_T_C	rs148262742	1	51006569	T	C	-0.0393	0.961538	0.935454	0.988142	0.0916	11	rs148262742	0.005182	1	51006569	T	C	0.9084	1.04	1.012	1.069	0.0393	0.0141	85934	401577	1	51006569	1	51006569	*	rs148262742	Y	1	51472241	chr1:51472241	rs148262742	t	c	0.9093	0.0642	0.0112	1.001e-08	51472241	51006569	1	51006569	1	51006569	*	Y	-2.78723	5.73214
1_51016739_C_G	rs72906827	1	51016739	C	G	-0.0401	0.960615	0.934579	0.987167	0.0915	6	rs72906827	0.004434	1	51016739	C	G	0.9085	1.041	1.013	1.07	0.0401	0.0141	85934	401577	1	51016739	1	51016739	*	rs72906827	S	1	51482411	chr1:51482411	rs72906827	c	g	0.9094	0.0642	0.0112	1.001e-08	51482411	51016739	1	51016739	1	51016739	*	S	-2.84397	5.73214
1_51017933_A_C	rs72906830	1	51017933	A	C	-0.0386	0.962464	0.93633	0.98912	0.0919	11	rs72906830	0.006034	1	51017933	A	C	0.9081	1.039	1.011	1.068	0.0386	0.0141	85934	401577	1	51017933	1	51017933	*	rs72906830	M	1	51483605	chr1:51483605	rs72906830	a	c	0.9093	0.0645	0.0113	1.17e-08	51483605	51017933	1	51017933	1	51017933	*	M	-2.73759	5.70796
1_51022900_G_A	rs72906839	1	51022900	G	A	-0.038	0.963	0.936	0.99	0.0917	10	rs72906839	0.007023	1	51022900	A	G	0.0917	0.963	0.936	0.99	-0.038	0.0141	85934	401577	1	51022900	1	51022900	*	rs72906839	R	1	51488572	chr1:51488572	rs72906839	a	g	0.0905	-0.0651	0.0113	8.559e-09	51488572	51022900	1	51022900	1	51022900	*	R	-2.69504	-5.76106
1_51023025_T_C	rs10888714	1	51023025	T	C	-0.0314	0.968992	0.948767	0.990099	0.164	11	rs10888714	0.004349	1	51023025	T	C	0.836	1.032	1.01	1.054	0.0314	0.011	85934	401577	1	51023025	1	51023025	*	rs10888714	Y	1	51488697	chr1:51488697	rs10888714	t	c	0.8394	0.0348	0.0088	7.596e-05	51488697	51023025	1	51023025	1	51023025	*	Y	-2.85455	3.95455
1_51023532_A_G	rs151226075	1	51023532	A	G	-0.0407	0.959693	0.933707	0.987167	0.0912	11	rs151226075	0.003902	1	51023532	A	G	0.9088	1.042	1.013	1.071	0.0407	0.0141	85934	401577	1	51023532	1	51023532	*	rs151226075	R	1	51489204	chr1:51489204	rs151226075	a	g	0.9097	0.0639	0.0113	1.596e-08	51489204	51023532	1	51023532	1	51023532	*	R	-2.88652	5.65487
1_51025797_G_T	rs72906845	1	51025797	G	T	-0.0393	0.961	0.935	0.988	0.0913	10	rs72906845	0.00527	1	51025797	T	G	0.0913	0.961	0.935	0.988	-0.0393	0.0141	85934	401577	1	51025797	1	51025797	*	rs72906845	K	1	51491469	chr1:51491469	rs72906845	t	g	0.0904	-0.0649	0.0113	9.503e-09	51491469	51025797	1	51025797	1	51025797	*	K	-2.78723	-5.74336
1_51027756_A_G	rs59595057	1	51027756	A	G	-0.0378	0.962464	0.937207	0.990099	0.0928	11	rs59595057	0.007142	1	51027756	A	G	0.9072	1.039	1.01	1.067	0.0378	0.014	85934	401577	1	51027756	1	51027756	*	rs59595057	R	1	51493428	chr1:51493428	rs59595057	a	g	0.9094	0.0653	0.0113	7.707e-09	51493428	51027756	1	51027756	1	51027756	*	R	-2.7	5.77876
1_51028331_G_A	rs113588455	1	51028331	G	A	-0.0394	0.961	0.935	0.988	0.0913	10	rs113588455	0.00518	1	51028331	A	G	0.0913	0.961	0.935	0.988	-0.0394	0.0141	85934	401577	1	51028331	1	51028331	*	rs113588455	R	1	51494003	chr1:51494003	rs113588455	a	g	0.0904	-0.0647	0.0113	1.055e-08	51494003	51028331	1	51028331	1	51028331	*	R	-2.79433	-5.72566
1_51030001_T_C	rs59543294	1	51030001	T	C	-0.0433	0.957854	0.933707	0.982318	0.1113	11	rs59543294	0.000827	1	51030001	T	C	0.8887	1.044	1.018	1.071	0.0433	0.0129	85934	401577	1	51030001	1	51030001	*	rs59543294	Y	1	51495673	chr1:51495673	rs59543294	t	c	0.8888	0.0565	0.0103	3.663e-08	51495673	51030001	1	51030001	1	51030001	*	Y	-3.35659	5.48544
1_51030792_C_A	rs56035750	1	51030792	C	A	-0.0313	0.969	0.949	0.99	0.1624	10	rs56035750	0.004521	1	51030792	A	C	0.1624	0.969	0.949	0.99	-0.0313	0.011	85934	401577	1	51030792	1	51030792	*	rs56035750	M	1	51496464	chr1:51496464	rs56035750	a	c	0.1597	-0.037	0.0088	2.589e-05	51496464	51030792	1	51030792	1	51030792	*	M	-2.84545	-4.20455
1_51030925_G_A	rs56338437	1	51030925	G	A	-0.0433	0.958	0.934	0.982	0.1113	10	rs56338437	0.0008138	1	51030925	A	G	0.1113	0.958	0.934	0.982	-0.0433	0.0129	85934	401577	1	51030925	1	51030925	*	rs56338437	R	1	51496597	chr1:51496597	rs56338437	a	g	0.1112	-0.0565	0.0103	3.663e-08	51496597	51030925	1	51030925	1	51030925	*	R	-3.35659	-5.48544
1_51031365_C_A	rs61592460	1	51031365	C	A	-0.0397	0.961	0.935	0.988	0.0914	10	rs61592460	0.004876	1	51031365	A	C	0.0914	0.961	0.935	0.988	-0.0397	0.0141	85934	401577	1	51031365	1	51031365	*	rs61592460	M	1	51497037	chr1:51497037	rs61592460	a	c	0.0905	-0.0645	0.0113	1.17e-08	51497037	51031365	1	51031365	1	51031365	*	M	-2.8156	-5.70796
1_51032395_G_C	rs67377357	1	51032395	G	C	-0.0455	0.956	0.931	0.98	0.11	5	rs67377357	0.0004558	1	51032395	C	G	0.11	0.956	0.931	0.98	-0.0455	0.013	85934	401577	1	51032395	1	51032395	*	rs67377357	S	1	51498067	chr1:51498067	rs67377357	c	g	0.1111	-0.0555	0.0103	6.341e-08	51498067	51032395	1	51032395	1	51032395	*	S	-3.5	-5.38835
1_51033853_A_C	rs12078447	1	51033853	A	C	-0.044	0.956938	0.932836	0.981354	0.1115	11	rs12078447	0.0006741	1	51033853	A	C	0.8885	1.045	1.019	1.072	0.044	0.0129	85934	401577	1	51033853	1	51033853	*	rs12078447	H	1	51499525	chr1:51499525	rs12078447	a	c	0.8887	0.056	0.0103	4.825e-08	51499525	51033853	1	51033853	1	51033853	*	H	-3.41085	5.43689
1_51034150_G_A	rs72906860	1	51034150	G	A	-0.0394	0.961	0.935	0.988	0.0913	10	rs72906860	0.005142	1	51034150	A	G	0.0913	0.961	0.935	0.988	-0.0394	0.0141	85934	401577	1	51034150	1	51034150	*	rs72906860	R	1	51499822	chr1:51499822	rs72906860	a	g	0.0905	-0.0642	0.0113	1.367e-08	51499822	51034150	1	51034150	1	51034150	*	R	-2.79433	-5.68142
1_51034780_T_C	rs66894853	1	51034780	T	C	-0.031	0.969932	0.948767	0.99108	0.1627	11	rs66894853	0.004947	1	51034780	T	C	0.8373	1.031	1.009	1.054	0.031	0.011	85934	401577	1	51034780	1	51034780	*	rs66894853	Y	1	51500452	chr1:51500452	rs66894853	t	c	0.8401	0.0377	0.0088	1.815e-05	51500452	51034780	1	51034780	1	51034780	*	Y	-2.81818	4.28409
1_51035097_C_T	rs17106389	1	51035097	C	T	-0.0309	0.97	0.949	0.991	0.1628	10	rs17106389	0.005144	1	51035097	T	C	0.1628	0.97	0.949	0.991	-0.0309	0.011	85934	401577	1	51035097	1	51035097	*	rs17106389	Y	1	51500769	chr1:51500769	rs17106389	t	c	0.1599	-0.0377	0.0088	1.815e-05	51500769	51035097	1	51035097	1	51035097	*	Y	-2.80909	-4.28409
1_51036224_C_A	rs56350439	1	51036224	C	A	-0.0427	0.958	0.934	0.983	0.1135	10	rs56350439	0.0008823	1	51036224	A	C	0.1135	0.958	0.934	0.983	-0.0427	0.0129	85934	401577	1	51036224	1	51036224	*	rs56350439	H	1	51501896	chr1:51501896	rs56350439	a	c	0.1147	-0.0562	0.0102	3.137e-08	51501896	51036224	1	51036224	1	51036224	*	H	-3.31008	-5.5098
1_51038661_C_T	rs72906863	1	51038661	C	T	-0.0441	0.957	0.933	0.981	0.1119	10	rs72906863	0.0006369	1	51038661	T	C	0.1119	0.957	0.933	0.981	-0.0441	0.0129	85934	401577	1	51038661	1	51038661	*	rs72906863	Y	1	51504333	chr1:51504333	rs72906863	t	c	0.1133	-0.0555	0.0103	6.341e-08	51504333	51038661	1	51038661	1	51038661	*	Y	-3.4186	-5.38835
1_51041214_A_G	rs12088739	1	51041214	A	G	-0.0398	0.960615	0.934579	0.988142	0.0938	11	rs12088739	0.004324	1	51041214	A	G	0.9062	1.041	1.012	1.07	0.0398	0.014	85934	401577	1	51041214	1	51041214	*	rs12088739	R	1	51506886	chr1:51506886	rs12088739	a	g	0.907	0.0617	0.0112	3.642e-08	51506886	51041214	1	51041214	1	51041214	*	R	-2.84286	5.50893
1_51041792_T_C	rs11583671	1	51041792	T	C	-0.0316	0.968992	0.947867	0.990099	0.1652	11	rs11583671	0.004038	1	51041792	T	C	0.8348	1.032	1.01	1.055	0.0316	0.011	85934	401577	1	51041792	1	51041792	*	rs11583671	H	1	51507464	chr1:51507464	rs11583671	t	c	0.837	0.0348	0.0087	6.216e-05	51507464	51041792	1	51041792	1	51041792	*	H	-2.87273	4
1_51042610_C_T	rs58922966	1	51042610	C	T	-0.0425	0.958	0.932	0.985	0.0923	10	rs58922966	0.002431	1	51042610	T	C	0.0923	0.958	0.932	0.985	-0.0425	0.014	85934	401577	1	51042610	1	51042610	*	rs58922966	Y	1	51508282	chr1:51508282	rs58922966	t	c	0.0927	-0.0616	0.0112	3.831e-08	51508282	51042610	1	51042610	1	51042610	*	Y	-3.03571	-5.5
1_51042795_C_A	rs60002258	1	51042795	C	A	-0.0419	0.959	0.933	0.986	0.0923	10	rs60002258	0.002841	1	51042795	A	C	0.0923	0.959	0.933	0.986	-0.0419	0.014	85934	401577	1	51042795	1	51042795	*	rs60002258	M	1	51508467	chr1:51508467	rs60002258	a	c	0.0927	-0.0615	0.0112	4.03e-08	51508467	51042795	1	51042795	1	51042795	*	M	-2.99286	-5.49107
1_51042854_T_C	rs12078980	1	51042854	T	C	-0.0402	0.960615	0.934579	0.987167	0.0937	11	rs12078980	0.003971	1	51042854	T	C	0.9063	1.041	1.013	1.07	0.0402	0.014	85934	401577	1	51042854	1	51042854	*	rs12078980	Y	1	51508526	chr1:51508526	rs12078980	t	c	0.9071	0.062	0.0112	3.127e-08	51508526	51042854	1	51042854	1	51042854	*	Y	-2.87143	5.53571
1_51044258_G_A	rs12076343	1	51044258	G	A	-0.0329	0.968	0.947	0.989	0.1641	10	rs12076343	0.002794	1	51044258	A	G	0.1641	0.968	0.947	0.989	-0.0329	0.011	85934	401577	1	51044258	1	51044258	*	rs12076343	R	1	51509930	chr1:51509930	rs12076343	a	g	0.1621	-0.0362	0.0088	3.855e-05	51509930	51044258	1	51044258	1	51044258	*	R	-2.99091	-4.11364
1_51044358_A_T	rs59066428	1	51044358	A	T	-0.0429	0.957854	0.933707	0.982318	0.1131	6	rs59066428	0.0008426	1	51044358	A	T	0.8869	1.044	1.018	1.071	0.0429	0.0129	85934	401577	1	51044358	1	51044358	*	rs59066428	W	1	51510030	chr1:51510030	rs59066428	a	t	0.886	0.0551	0.0102	5.786e-08	51510030	51044358	1	51044358	1	51044358	*	W	-3.32558	5.40196
1_51046408_T_C	rs114675680	1	51046408	T	C	-0.0423	0.958773	0.932836	0.985222	0.0925	11	rs114675680	0.002534	1	51046408	T	C	0.9075	1.043	1.015	1.072	0.0423	0.014	85934	401577	1	51046408	1	51046408	*	rs114675680	Y	1	51512080	chr1:51512080	rs114675680	t	c	0.9056	0.0604	0.0114	1.207e-07	51512080	51046408	1	51046408	1	51046408	*	Y	-3.02143	5.29825
1_51046769_C_T	rs147136903	1	51046769	C	T	-0.0424	0.958	0.933	0.985	0.0925	10	rs147136903	0.002508	1	51046769	T	C	0.0925	0.958	0.933	0.985	-0.0424	0.014	85934	401577	1	51046769	1	51046769	*	rs147136903	Y	1	51512441	chr1:51512441	rs147136903	t	c	0.0928	-0.0609	0.0112	5.45e-08	51512441	51046769	1	51046769	1	51046769	*	Y	-3.02857	-5.4375
1_51048885_G_A	rs12082409	1	51048885	G	A	-0.0428	0.958	0.934	0.983	0.1133	10	rs12082409	0.0008559	1	51048885	A	G	0.1133	0.958	0.934	0.983	-0.0428	0.0129	85934	401577	1	51048885	1	51048885	*	rs12082409	R	1	51514557	chr1:51514557	rs12082409	a	g	0.114	-0.0548	0.0102	6.824e-08	51514557	51048885	1	51048885	1	51048885	*	R	-3.31783	-5.37255
1_51049240_G_C	rs7518823	1	51049240	G	C	-0.0453	0.956	0.932	0.98	0.1122	5	rs7518823	0.0004476	1	51049240	C	G	0.1122	0.956	0.932	0.98	-0.0453	0.0129	85934	401577	1	51049240	1	51049240	*	rs7518823	S	1	51514912	chr1:51514912	rs7518823	c	g	0.1132	-0.0545	0.0103	1.088e-07	51514912	51049240	1	51049240	1	51049240	*	S	-3.51163	-5.29126
1_51052007_C_G	rs57131351	1	51052007	C	G	-0.0453	0.956023	0.931966	0.980392	0.1122	6	rs57131351	0.0004393	1	51052007	C	G	0.8878	1.046	1.02	1.073	0.0453	0.0129	85934	401577	1	51052007	1	51052007	*	rs57131351	S	1	51517679	chr1:51517679	rs57131351	c	g	0.8868	0.0546	0.0103	1.031e-07	51517679	51052007	1	51052007	1	51052007	*	S	-3.51163	5.30097
1_51052021_T_C	rs58957319	1	51052021	T	C	-0.0425	0.958773	0.932836	0.985222	0.0925	11	rs58957319	0.002399	1	51052021	T	C	0.9075	1.043	1.015	1.072	0.0425	0.014	85934	401577	1	51052021	1	51052021	*	rs58957319	Y	1	51517693	chr1:51517693	rs58957319	t	c	0.9072	0.0609	0.0112	5.45e-08	51517693	51052021	1	51052021	1	51052021	*	Y	-3.03571	5.4375
1_51052892_C_T	rs7554514	1	51052892	C	T	-0.0429	0.958	0.934	0.982	0.1135	10	rs7554514	0.0008361	1	51052892	T	C	0.1135	0.958	0.934	0.982	-0.0429	0.0128	85934	401577	1	51052892	1	51052892	*	rs7554514	Y	1	51518564	chr1:51518564	rs7554514	t	c	0.1141	-0.0547	0.0102	7.208e-08	51518564	51052892	1	51052892	1	51052892	*	Y	-3.35156	-5.36275
1_51053355_G_T	rs72906888	1	51053355	G	T	-0.0418	0.959	0.933	0.986	0.0926	10	rs72906888	0.00287	1	51053355	T	G	0.0926	0.959	0.933	0.986	-0.0418	0.014	85934	401577	1	51053355	1	51053355	*	rs72906888	K	1	51519027	chr1:51519027	rs72906888	t	g	0.0929	-0.0602	0.0112	7.723e-08	51519027	51053355	1	51053355	1	51053355	*	K	-2.98571	-5.375
1_51058318_G_A	rs111868347	1	51058318	G	A	-0.0418	0.959	0.933	0.986	0.0923	10	rs111868347	0.002907	1	51058318	A	G	0.0923	0.959	0.933	0.986	-0.0418	0.014	85934	401577	1	51058318	1	51058318	*	rs111868347	R	1	51523990	chr1:51523990	rs111868347	a	g	0.0927	-0.0608	0.0112	5.73e-08	51523990	51058318	1	51058318	1	51058318	*	R	-2.98571	-5.42857
1_51058918_C_T	rs59699538	1	51058918	C	T	-0.0428	0.958	0.934	0.983	0.1132	10	rs59699538	0.0008769	1	51058918	T	C	0.1132	0.958	0.934	0.983	-0.0428	0.0129	85934	401577	1	51058918	1	51058918	*	rs59699538	Y	1	51524590	chr1:51524590	rs59699538	t	c	0.1139	-0.0547	0.0103	9.77e-08	51524590	51058918	1	51058918	1	51058918	*	Y	-3.31783	-5.31068
1_51059330_A_C	rs7523782	1	51059330	A	C	-0.0313	0.968992	0.948767	0.990099	0.1639	11	rs7523782	0.004479	1	51059330	A	C	0.8361	1.032	1.01	1.054	0.0313	0.011	85934	401577	1	51059330	1	51059330	*	rs7523782	M	1	51525002	chr1:51525002	rs7523782	a	c	0.838	0.0366	0.0088	3.162e-05	51525002	51059330	1	51059330	1	51059330	*	M	-2.84545	4.15909
1_51059658_C_T	rs7514622	1	51059658	C	T	-0.0447	0.956	0.932	0.981	0.1122	10	rs7514622	0.0005374	1	51059658	T	C	0.1122	0.956	0.932	0.981	-0.0447	0.0129	85934	401577	1	51059658	1	51059658	*	rs7514622	Y	1	51525330	chr1:51525330	rs7514622	t	c	0.1134	-0.0542	0.0103	1.276e-07	51525330	51059658	1	51059658	1	51059658	*	Y	-3.46512	-5.26214
1_51060560_T_C	rs13376646	1	51060560	T	C	-0.0452	0.956023	0.931966	0.980392	0.1121	11	rs13376646	0.0004669	1	51060560	T	C	0.8879	1.046	1.02	1.073	0.0452	0.0129	85934	401577	1	51060560	1	51060560	*	rs13376646	Y	1	51526232	chr1:51526232	rs13376646	t	c	0.8867	0.0543	0.0103	1.21e-07	51526232	51060560	1	51060560	1	51060560	*	Y	-3.50388	5.27184
1_51061636_G_A	rs6689663	1	51061636	G	A	-0.0441	0.957	0.933	0.981	0.1124	10	rs6689663	0.0006287	1	51061636	A	G	0.1124	0.957	0.933	0.981	-0.0441	0.0129	85934	401577	1	51061636	1	51061636	*	rs6689663	R	1	51527308	chr1:51527308	rs6689663	a	g	0.1134	-0.0542	0.0103	1.276e-07	51527308	51061636	1	51061636	1	51061636	*	R	-3.4186	-5.26214
1_51061970_T_G	rs72906900	1	51061970	T	G	-0.0423	0.958773	0.932836	0.985222	0.0924	11	rs72906900	0.0026	1	51061970	T	G	0.9076	1.043	1.015	1.072	0.0423	0.014	85934	401577	1	51061970	1	51061970	*	rs72906900	K	1	51527642	chr1:51527642	rs72906900	t	g	0.9072	0.0608	0.0112	5.73e-08	51527642	51061970	1	51061970	1	51061970	*	K	-3.02143	5.42857
1_51062593_C_T	rs12066733	1	51062593	C	T	-0.0424	0.958	0.935	0.983	0.1132	10	rs12066733	0.000982	1	51062593	T	C	0.1132	0.958	0.935	0.983	-0.0424	0.0129	85934	401577	1	51062593	1	51062593	*	rs12066733	Y	1	51528265	chr1:51528265	rs12066733	t	c	0.1139	-0.0548	0.0103	9.259e-08	51528265	51062593	1	51062593	1	51062593	*	Y	-3.28682	-5.32039
1_51063025_C_T	rs4131141	1	51063025	C	T	-0.0424	0.958	0.935	0.983	0.1133	10	rs4131141	0.0009801	1	51063025	T	C	0.1133	0.958	0.935	0.983	-0.0424	0.0129	85934	401577	1	51063025	1	51063025	*	rs4131141	Y	1	51528697	chr1:51528697	rs4131141	t	c	0.1138	-0.055	0.0103	8.314e-08	51528697	51063025	1	51063025	1	51063025	*	Y	-3.28682	-5.33981
1_51063080_T_C	rs4131142	1	51063080	T	C	-0.0421	0.958773	0.932836	0.985222	0.0924	11	rs4131142	0.002726	1	51063080	T	C	0.9076	1.043	1.015	1.072	0.0421	0.014	85934	401577	1	51063080	1	51063080	*	rs4131142	Y	1	51528752	chr1:51528752	rs4131142	t	c	0.9072	0.0608	0.0112	5.73e-08	51528752	51063080	1	51063080	1	51063080	*	Y	-3.00714	5.42857
1_51064073_C_G	rs60711697	1	51064073	C	G	-0.0445	0.956023	0.932836	0.981354	0.1121	6	rs60711697	0.0005753	1	51064073	C	G	0.8879	1.046	1.019	1.072	0.0445	0.0129	85934	401577	1	51064073	1	51064073	*	rs60711697	S	1	51529745	chr1:51529745	rs60711697	c	g	0.8866	0.054	0.0103	1.419e-07	51529745	51064073	1	51064073	1	51064073	*	S	-3.44961	5.24272
1_51064379_A_G	rs57975171	1	51064379	A	G	-0.0424	0.958773	0.934579	0.983284	0.1134	11	rs57975171	0.0009914	1	51064379	A	G	0.8866	1.043	1.017	1.07	0.0424	0.0129	85934	401577	1	51064379	1	51064379	*	rs57975171	R	1	51530051	chr1:51530051	rs57975171	a	g	0.8859	0.0542	0.0103	1.276e-07	51530051	51064379	1	51064379	1	51064379	*	R	-3.28682	5.26214
1_51064814_C_T	rs12069777	1	51064814	C	T	-0.0444	0.957	0.933	0.981	0.1121	10	rs12069777	0.0005855	1	51064814	T	C	0.1121	0.957	0.933	0.981	-0.0444	0.0129	85934	401577	1	51064814	1	51064814	*	rs12069777	Y	1	51530486	chr1:51530486	rs12069777	t	c	0.1134	-0.0539	0.0103	1.497e-07	51530486	51064814	1	51064814	1	51064814	*	Y	-3.44186	-5.23301
1_51065164_A_G	rs9699715	1	51065164	A	G	-0.0312	0.968992	0.948767	0.990099	0.1644	11	rs9699715	0.004643	1	51065164	A	G	0.8356	1.032	1.01	1.054	0.0312	0.011	85934	401577	1	51065164	1	51065164	*	rs9699715	R	1	51530836	chr1:51530836	rs9699715	a	g	0.8378	0.0363	0.0088	3.67e-05	51530836	51065164	1	51065164	1	51065164	*	R	-2.83636	4.125
1_51065317_T_C	rs72908816	1	51065317	T	C	-0.0421	0.958773	0.932836	0.985222	0.0925	11	rs72908816	0.002717	1	51065317	T	C	0.9075	1.043	1.015	1.072	0.0421	0.014	85934	401577	1	51065317	1	51065317	*	rs72908816	Y	1	51530989	chr1:51530989	rs72908816	t	c	0.9071	0.0605	0.0112	6.654e-08	51530989	51065317	1	51065317	1	51065317	*	Y	-3.00714	5.40179
1_51066166_C_T	rs6662160	1	51066166	C	T	-0.0417	0.959	0.933	0.986	0.0935	10	rs6662160	0.002901	1	51066166	T	C	0.0935	0.959	0.933	0.986	-0.0417	0.014	85934	401577	1	51066166	1	51066166	*	rs6662160	Y	1	51531838	chr1:51531838	rs6662160	t	c	0.093	-0.0607	0.0112	6.023e-08	51531838	51066166	1	51066166	1	51066166	*	Y	-2.97857	-5.41964
1_51066686_A_T	rs112604690	1	51066686	A	T	-0.0423	0.958773	0.932836	0.985222	0.0924	6	rs112604690	0.002598	1	51066686	A	T	0.9076	1.043	1.015	1.072	0.0423	0.0141	85934	401577	1	51066686	1	51066686	*	rs112604690	W	1	51532358	chr1:51532358	rs112604690	a	t	0.9072	0.0606	0.0112	6.331e-08	51532358	51066686	1	51066686	1	51066686	*	W	-3	5.41071
1_51066918_G_A	rs112442702	1	51066918	G	A	-0.0423	0.959	0.932	0.985	0.0924	10	rs112442702	0.002636	1	51066918	A	G	0.0924	0.959	0.932	0.985	-0.0423	0.0141	85934	401577	1	51066918	1	51066918	*	rs112442702	R	1	51532590	chr1:51532590	rs112442702	a	g	0.0928	-0.0609	0.0112	5.45e-08	51532590	51066918	1	51066918	1	51066918	*	R	-3	-5.4375
1_51067191_C_T	rs11205806	1	51067191	C	T	-0.0326	0.968	0.947	0.989	0.1642	10	rs11205806	0.003126	1	51067191	T	C	0.1642	0.968	0.947	0.989	-0.0326	0.011	85934	401577	1	51067191	1	51067191	*	rs11205806	Y	1	51532863	chr1:51532863	rs11205806	t	c	0.162	-0.0356	0.0088	5.171e-05	51532863	51067191	1	51067191	1	51067191	*	Y	-2.96364	-4.04545
1_51067894_C_T	rs112913593	1	51067894	C	T	-0.0008	0.999	0.955	1.046	0.0332	10	rs112913593	0.9718	1	51067894	T	C	0.0332	0.999	0.955	1.046	-0.0008	0.0233	85934	401577	1	51067894	1	51067894	*	rs112913593	Y	1	51533566	chr1:51533566	rs112913593	t	c	0.0336	-0.0771	0.0191	5.21e-05	51533566	51067894	1	51067894	1	51067894	*	Y	-0.0343348	-4.03665
1_51093718_A_T	rs76894965	1	51093718	A	T	0.0048	1.00503	0.986193	1.02354	0.2783	6	rs76894965	0.607	1	51093718	A	T	0.7217	0.995	0.977	1.014	-0.0048	0.0093	85934	401577	1	51093718	1	51093718	*	rs76894965	W	1	51559390	chr1:51559390	rs76894965	a	t	0.7404	-0.0286	0.0075	0.0001483	51559390	51093718	1	51093718	1	51093718	*	W	0.516129	-3.81333
1_51174641_G_C	rs11580368	1	51174641	G	C	0.0011	1.001	0.983	1.02	0.271	5	rs11580368	0.9041	1	51174641	C	G	0.271	1.001	0.983	1.02	0.0011	0.0093	85934	401577	1	51174641	1	51174641	*	rs11580368	S	1	51640313	chr1:51640313	rs11580368	c	g	0.2488	0.0315	0.0075	2.934e-05	51640313	51174641	1	51174641	1	51174641	*	S	0.11828	4.2
1_51205104_G_A	rs145262983	1	51205104	G	A	0.0021	1.002	0.984	1.021	0.2675	10	rs145262983	0.8216	1	51205104	A	G	0.2675	1.002	0.984	1.021	0.0021	0.0094	85934	401577	1	51205104	1	51205104	*	rs145262983	R	1	51670776	chr1:51670776	rs145262983	a	g	0.2454	0.0324	0.0076	2.245e-05	51670776	51205104	1	51205104	1	51205104	*	R	0.223404	4.26316
1_51301680_G_A	rs41287290	1	51301680	G	A	0.0233	1.024	0.999	1.048	0.1326	10	rs41287290	0.05552	1	51301680	A	G	0.1326	1.024	0.999	1.048	0.0233	0.0122	85934	401577	1	51301680	1	51301680	*	rs41287290	V	1	51767352	chr1:51767352	rs41287290	a	g	0.125	0.0445	0.0101	9.545e-06	51767352	51301680	1	51301680	1	51301680	*	V	1.90984	4.40594
1_51332365_A_T	rs115681077	1	51332365	A	T	0.0245	1.02459	1.00301	1.04712	0.1689	6	rs115681077	0.02651	1	51332365	A	T	0.8311	0.976	0.955	0.997	-0.0245	0.011	85934	401577	1	51332365	1	51332365	*	rs115681077	W	1	51798037	chr1:51798037	rs115681077	a	t	0.8447	-0.0382	0.0092	3.384e-05	51798037	51332365	1	51332365	1	51332365	*	W	2.22727	-4.15217
1_51361551_T_C	rs79064302	1	51361551	T	C	0.0072	1.00705	0.986193	1.02881	0.1751	11	rs79064302	0.5054	1	51361551	T	C	0.8249	0.993	0.972	1.014	-0.0072	0.0108	85934	401577	1	51361551	1	51361551	*	rs79064302	Y	1	51827223	chr1:51827223	rs79064302	t	c	0.8366	-0.0328	0.0089	0.0002282	51827223	51361551	1	51361551	1	51361551	*	Y	0.666667	-3.68539
1_51440962_C_T	rs17393593	1	51440962	C	T	0.016	1.016	0.992	1.041	0.1313	10	rs17393593	0.1861	1	51440962	T	C	0.1313	1.016	0.992	1.041	0.016	0.0121	85934	401577	1	51440962	1	51440962	*	rs17393593	Y	1	51906634	chr1:51906634	rs17393593	t	c	0.1245	0.0394	0.0101	8.861e-05	51906634	51440962	1	51440962	1	51440962	*	Y	1.32231	3.90099
1_51521861_G_A	rs144711543	1	51521861	G	A	0.0159	1.016	0.992	1.041	0.1299	10	rs144711543	0.1934	1	51521861	A	G	0.1299	1.016	0.992	1.041	0.0159	0.0122	85934	401577	1	51521861	1	51521861	*	rs144711543	R	1	51987533	chr1:51987533	rs144711543	a	g	0.1233	0.0403	0.0101	6.088e-05	51987533	51521861	1	51521861	1	51521861	*	R	1.30328	3.9901
1_51525066_G_A	rs151265383	1	51525066	G	A	0.0246	1.025	0.943	1.114	0.0099	10	rs151265383	0.5645	1	51525066	A	G	0.0099	1.025	0.943	1.114	0.0246	0.0427	85361	398536	1	51525066	1	51525066	*	rs151265383	R	1	51990738	chr1:51990738	rs151265383	a	g	0.0105	0.1289	0.0341	0.0001591	51990738	51525066	1	51525066	1	51525066	*	R	0.576112	3.78006
1_51802858_T_C	rs182521260	1	51802858	T	C	0.0951	1.10011	0.968992	1.24844	0.0045	11	rs182521260	0.1406	1	51802858	T	C	0.9955	0.909	0.801	1.032	-0.0951	0.0645	84726	397326	1	51802858	1	51802858	*	rs182521260	Y	1	52268530	chr1:52268530	rs182521260	t	c	0.9958	-0.1935	0.0548	0.0004099	52268530	51802858	1	51802858	1	51802858	*	Y	1.47442	-3.53102
1_51808469_A_C	rs181123628	1	51808469	A	C	0.1019	1.10742	0.97561	1.25628	0.0044	11	rs181123628	0.1156	1	51808469	A	C	0.9956	0.903	0.796	1.025	-0.1019	0.0647	84726	397326	1	51808469	1	51808469	*	rs181123628	M	1	52274141	chr1:52274141	rs181123628	a	c	0.9958	-0.1974	0.0545	0.0002961	52274141	51808469	1	51808469	1	51808469	*	M	1.57496	-3.62202
1_53586274_A_G	rs72675198	1	53586274	A	G	-0.0004	1	0.94518	1.05708	0.0224	11	rs72675198	0.9898	1	53586274	A	G	0.9776	1	0.946	1.058	0.0004	0.0286	85665	400902	1	53586274	1	53586274	*	rs72675198	R	1	54051947	chr1:54051947	rs72675198	a	g	0.9719	-0.0878	0.0225	9.607e-05	54051947	53586274	1	53586274	1	53586274	*	R	-0.013986	-3.90222
1_57620814_C_T	rs6687594	1	57620814	C	T	-0.0151	0.985	0.968	1.002	0.3213	10	rs6687594	0.08416	1	57620814	T	C	0.3213	0.985	0.968	1.002	-0.0151	0.0088	85934	401577	1	57620814	1	57620814	*	rs6687594	Y	1	58086486	chr1:58086486	rs6687594	t	c	0.3219	0.0245	0.0068	0.0003183	58086486	57620814	1	57620814	1	57620814	*	Y	-1.71591	3.60294
1_57622117_A_G	rs1341316	1	57622117	A	G	-0.0148	0.985222	0.968992	1.002	0.3223	11	rs1341316	0.0905	1	57622117	A	G	0.6777	1.015	0.998	1.032	0.0148	0.0087	85934	401577	1	57622117	1	57622117	*	rs1341316	R	1	58087789	chr1:58087789	rs1341316	a	g	0.6774	-0.0238	0.0068	0.0004704	58087789	57622117	1	57622117	1	57622117	*	R	-1.70115	-3.5
1_57624879_T_C	rs4912271	1	57624879	T	C	0.0122	1.01215	0.996016	1.02881	0.556	11	rs4912271	0.138	1	57624879	T	C	0.444	0.988	0.972	1.004	-0.0122	0.0082	85934	401577	1	57624879	1	57624879	*	rs4912271	Y	1	58090551	chr1:58090551	rs4912271	t	c	0.4425	0.0227	0.0064	0.0003792	58090551	57624879	1	57624879	1	57624879	*	Y	1.4878	3.54688
1_57626902_G_A	rs10443241	1	57626902	G	A	-0.0153	0.985	0.967	1.003	0.2728	10	rs10443241	0.09432	1	57626902	A	G	0.2728	0.985	0.967	1.003	-0.0153	0.0091	85934	401577	1	57626902	1	57626902	*	rs10443241	R	1	58092574	chr1:58092574	rs10443241	a	g	0.2733	0.0253	0.0071	0.0003802	58092574	57626902	1	57626902	1	57626902	*	R	-1.68132	3.56338
1_57628315_G_A	rs10789051	1	57628315	G	A	0.0114	1.011	0.995	1.028	0.553	10	rs10789051	0.1658	1	57628315	A	G	0.553	1.011	0.995	1.028	0.0114	0.0082	85934	401577	1	57628315	1	57628315	*	rs10789051	R	1	58093987	chr1:58093987	rs10789051	a	g	0.5565	-0.0226	0.0064	0.0004024	58093987	57628315	1	57628315	1	57628315	*	R	1.39024	-3.53125
1_57629139_A_G	rs11207075	1	57629139	A	G	-0.0151	0.985222	0.968054	1.00301	0.2731	11	rs11207075	0.09793	1	57629139	A	G	0.7269	1.015	0.997	1.033	0.0151	0.0091	85934	401577	1	57629139	1	57629139	*	rs11207075	R	1	58094811	chr1:58094811	rs11207075	a	g	0.7265	-0.0253	0.0071	0.0003802	58094811	57629139	1	57629139	1	57629139	*	R	-1.65934	-3.56338
1_57631352_G_A	rs11207076	1	57631352	G	A	0.0111	1.011	0.995	1.028	0.5526	10	rs11207076	0.1769	1	57631352	A	G	0.5526	1.011	0.995	1.028	0.0111	0.0082	85934	401577	1	57631352	1	57631352	*	rs11207076	R	1	58097024	chr1:58097024	rs11207076	a	g	0.5565	-0.0226	0.0064	0.0004024	58097024	57631352	1	57631352	1	57631352	*	R	1.35366	-3.53125
1_57631482_T_C	rs11207077	1	57631482	T	C	0.0112	1.01112	0.995025	1.02775	0.5527	11	rs11207077	0.1721	1	57631482	T	C	0.4473	0.989	0.973	1.005	-0.0112	0.0082	85934	401577	1	57631482	1	57631482	*	rs11207077	Y	1	58097154	chr1:58097154	rs11207077	t	c	0.4435	0.0226	0.0064	0.0004024	58097154	57631482	1	57631482	1	57631482	*	Y	1.36585	3.53125
1_57632122_A_G	rs11578358	1	57632122	A	G	0.0111	1.01112	0.995025	1.02775	0.5533	11	rs11578358	0.1765	1	57632122	A	G	0.4467	0.989	0.973	1.005	-0.0111	0.0082	85934	401577	1	57632122	1	57632122	*	rs11578358	R	1	58097794	chr1:58097794	rs11578358	a	g	0.4434	0.0227	0.0064	0.0003792	58097794	57632122	1	57632122	1	57632122	*	R	1.35366	3.54688
1_57632305_T_C	rs11207079	1	57632305	T	C	0.011	1.01112	0.995025	1.02775	0.5516	11	rs11207079	0.1791	1	57632305	T	C	0.4484	0.989	0.973	1.005	-0.011	0.0082	85934	401577	1	57632305	1	57632305	*	rs11207079	Y	1	58097977	chr1:58097977	rs11207079	t	c	0.4437	0.0223	0.0064	0.0004802	58097977	57632305	1	57632305	1	57632305	*	Y	1.34146	3.48438
1_57632480_C_T	rs12129296	1	57632480	C	T	-0.0152	0.985	0.968	1.003	0.2726	10	rs12129296	0.09557	1	57632480	T	C	0.2726	0.985	0.968	1.003	-0.0152	0.0091	85934	401577	1	57632480	1	57632480	*	rs12129296	Y	1	58098152	chr1:58098152	rs12129296	t	c	0.2733	0.0254	0.0071	0.0003604	58098152	57632480	1	57632480	1	57632480	*	Y	-1.67033	3.57746
1_57633277_C_T	rs12755476	1	57633277	C	T	0.0118	1.012	0.996	1.028	0.554	10	rs12755476	0.1507	1	57633277	T	C	0.554	1.012	0.996	1.028	0.0118	0.0082	85934	401577	1	57633277	1	57633277	*	rs12755476	Y	1	58098949	chr1:58098949	rs12755476	t	c	0.5575	-0.0229	0.0064	0.0003364	58098949	57633277	1	57633277	1	57633277	*	Y	1.43902	-3.57812
1_57634523_G_A	rs11207080	1	57634523	G	A	-0.0152	0.985	0.968	1.003	0.2727	10	rs11207080	0.09661	1	57634523	A	G	0.2727	0.985	0.968	1.003	-0.0152	0.0091	85934	401577	1	57634523	1	57634523	*	rs11207080	R	1	58100195	chr1:58100195	rs11207080	a	g	0.2733	0.0259	0.0071	0.000275	58100195	57634523	1	57634523	1	57634523	*	R	-1.67033	3.64789
1_57634959_A_G	rs12124076	1	57634959	A	G	-0.0162	0.984252	0.966184	1.002	0.2744	11	rs12124076	0.0751	1	57634959	A	G	0.7256	1.016	0.998	1.035	0.0162	0.0091	85934	401577	1	57634959	1	57634959	*	rs12124076	R	1	58100631	chr1:58100631	rs12124076	a	g	0.7253	-0.0249	0.0071	0.00047	58100631	57634959	1	57634959	1	57634959	*	R	-1.78022	-3.50704
1_57635022_T_C	rs57982718	1	57635022	T	C	0.0107	1.01112	0.995025	1.02669	0.5531	11	rs57982718	0.193	1	57635022	T	C	0.4469	0.989	0.974	1.005	-0.0107	0.0082	85934	401577	1	57635022	1	57635022	*	rs57982718	Y	1	58100694	chr1:58100694	rs57982718	t	c	0.4434	0.0229	0.0064	0.0003364	58100694	57635022	1	57635022	1	57635022	*	Y	1.30488	3.57812
1_57635533_C_T	rs12079319	1	57635533	C	T	0.0109	1.011	0.995	1.027	0.5527	10	rs12079319	0.1854	1	57635533	T	C	0.5527	1.011	0.995	1.027	0.0109	0.0082	85934	401577	1	57635533	1	57635533	*	rs12079319	Y	1	58101205	chr1:58101205	rs12079319	t	c	0.5566	-0.023	0.0064	0.0003168	58101205	57635533	1	57635533	1	57635533	*	Y	1.32927	-3.59375
1_57635942_C_A	rs12036858	1	57635942	C	A	0.0104	1.01	0.994	1.027	0.5526	10	rs12036858	0.2059	1	57635942	A	C	0.5526	1.01	0.994	1.027	0.0104	0.0082	85934	401577	1	57635942	1	57635942	*	rs12036858	M	1	58101614	chr1:58101614	rs12036858	a	c	0.5565	-0.0231	0.0064	0.0002983	58101614	57635942	1	57635942	1	57635942	*	M	1.26829	-3.60937
1_57636179_A_C	rs11207081	1	57636179	A	C	0.0118	1.01215	0.996016	1.02775	0.5481	11	rs11207081	0.151	1	57636179	A	C	0.4519	0.988	0.973	1.004	-0.0118	0.0082	85934	401577	1	57636179	1	57636179	*	rs11207081	H	1	58101851	chr1:58101851	rs11207081	a	c	0.4475	0.0232	0.0064	0.0002807	58101851	57636179	1	57636179	1	57636179	*	H	1.43902	3.625
1_57636868_G_A	rs1524707	1	57636868	G	A	0.0105	1.011	0.994	1.027	0.5525	10	rs1524707	0.1986	1	57636868	A	G	0.5525	1.011	0.994	1.027	0.0105	0.0082	85934	401577	1	57636868	1	57636868	*	rs1524707	R	1	58102540	chr1:58102540	rs1524707	a	g	0.5561	-0.0232	0.0064	0.0002807	58102540	57636868	1	57636868	1	57636868	*	R	1.28049	-3.625
1_57636918_T_A	rs1524708	1	57636918	T	A	0.0106	1.011	0.995	1.027	0.5519	5	rs1524708	0.1944	1	57636918	A	T	0.5519	1.011	0.995	1.027	0.0106	0.0082	85934	401577	1	57636918	1	57636918	*	rs1524708	W	1	58102590	chr1:58102590	rs1524708	a	t	0.556	-0.0232	0.0064	0.0002807	58102590	57636918	1	57636918	1	57636918	*	W	1.29268	-3.625
1_57637338_G_T	rs11800684	1	57637338	G	T	-0.0143	0.986	0.968	1.004	0.279	10	rs11800684	0.1152	1	57637338	T	G	0.279	0.986	0.968	1.004	-0.0143	0.0091	85934	401577	1	57637338	1	57637338	*	rs11800684	D	1	58103010	chr1:58103010	rs11800684	t	g	0.2802	0.0255	0.0071	0.0003415	58103010	57637338	1	57637338	1	57637338	*	D	-1.57143	3.59155
1_57638001_T_C	rs12123728	1	57638001	T	C	-0.0146	0.985222	0.968054	1.00301	0.2785	11	rs12123728	0.107	1	57638001	T	C	0.7215	1.015	0.997	1.033	0.0146	0.0091	85934	401577	1	57638001	1	57638001	*	rs12123728	Y	1	58103673	chr1:58103673	rs12123728	t	c	0.7198	-0.0257	0.0071	0.0003066	58103673	57638001	1	57638001	1	57638001	*	Y	-1.6044	-3.61972
1_57639541_G_A	rs12718425	1	57639541	G	A	0.0121	1.012	0.996	1.029	0.5518	10	rs12718425	0.1409	1	57639541	A	G	0.5518	1.012	0.996	1.029	0.0121	0.0082	85934	401577	1	57639541	1	57639541	*	rs12718425	R	1	58105213	chr1:58105213	rs12718425	a	g	0.5559	-0.023	0.0064	0.0003168	58105213	57639541	1	57639541	1	57639541	*	R	1.47561	-3.59375
1_57640842_A_G	rs7548317	1	57640842	A	G	0.0111	1.01112	0.995025	1.02775	0.5546	11	rs7548317	0.1765	1	57640842	A	G	0.4454	0.989	0.973	1.005	-0.0111	0.0082	85934	401577	1	57640842	1	57640842	*	rs7548317	R	1	58106514	chr1:58106514	rs7548317	a	g	0.4417	0.0226	0.0064	0.0004024	58106514	57640842	1	57640842	1	57640842	*	R	1.35366	3.53125
1_57641591_G_A	rs11207083	1	57641591	G	A	-0.0132	0.987	0.97	1.004	0.2828	10	rs11207083	0.1451	1	57641591	A	G	0.2828	0.987	0.97	1.004	-0.0132	0.009	85934	401577	1	57641591	1	57641591	*	rs11207083	R	1	58107263	chr1:58107263	rs11207083	a	g	0.2815	0.0248	0.0071	0.0004953	58107263	57641591	1	57641591	1	57641591	*	R	-1.46667	3.49296
1_57642241_T_C	rs72676991	1	57642241	T	C	-0.0139	0.986193	0.968992	1.00402	0.2823	11	rs72676991	0.1231	1	57642241	T	C	0.7177	1.014	0.996	1.032	0.0139	0.009	85934	401577	1	57642241	1	57642241	*	rs72676991	Y	1	58107913	chr1:58107913	rs72676991	t	c	0.7187	-0.0248	0.007	0.0004074	58107913	57642241	1	57642241	1	57642241	*	Y	-1.54444	-3.54286
1_57642323_C_T	rs6675237	1	57642323	C	T	-0.0135	0.987	0.969	1.004	0.283	10	rs6675237	0.1356	1	57642323	T	C	0.283	0.987	0.969	1.004	-0.0135	0.009	85934	401577	1	57642323	1	57642323	*	rs6675237	Y	1	58107995	chr1:58107995	rs6675237	t	c	0.2815	0.0248	0.0071	0.0004953	58107995	57642323	1	57642323	1	57642323	*	Y	-1.5	3.49296
1_57642973_T_C	rs7544337	1	57642973	T	C	0.0112	1.01112	0.995025	1.02775	0.5536	11	rs7544337	0.1718	1	57642973	T	C	0.4464	0.989	0.973	1.005	-0.0112	0.0082	85934	401577	1	57642973	1	57642973	*	rs7544337	Y	1	58108645	chr1:58108645	rs7544337	t	c	0.4419	0.0224	0.0064	0.0004528	58108645	57642973	1	57642973	1	57642973	*	Y	1.36585	3.5
1_57643012_A_G	rs7554762	1	57643012	A	G	-0.0137	0.986193	0.968992	1.00402	0.2824	11	rs7554762	0.1283	1	57643012	A	G	0.7176	1.014	0.996	1.032	0.0137	0.009	85934	401577	1	57643012	1	57643012	*	rs7554762	R	1	58108684	chr1:58108684	rs7554762	a	g	0.7187	-0.0248	0.007	0.0004074	58108684	57643012	1	57643012	1	57643012	*	R	-1.52222	-3.54286
1_57643022_A_G	rs7554847	1	57643022	A	G	-0.0137	0.986193	0.968992	1.00402	0.2824	11	rs7554847	0.1294	1	57643022	A	G	0.7176	1.014	0.996	1.032	0.0137	0.009	85934	401577	1	57643022	1	57643022	*	rs7554847	R	1	58108694	chr1:58108694	rs7554847	a	g	0.7187	-0.0247	0.007	0.0004299	58108694	57643022	1	57643022	1	57643022	*	R	-1.52222	-3.52857
1_57643102_C_T	rs7532516	1	57643102	C	T	-0.0137	0.986	0.969	1.004	0.2832	10	rs7532516	0.1291	1	57643102	T	C	0.2832	0.986	0.969	1.004	-0.0137	0.009	85934	401577	1	57643102	1	57643102	*	rs7532516	Y	1	58108774	chr1:58108774	rs7532516	t	c	0.2824	0.0277	0.0073	0.0001572	58108774	57643102	1	57643102	1	57643102	*	Y	-1.52222	3.79452
1_57643491_G_C	rs12120378	1	57643491	G	C	-0.0156	0.985	0.967	1.002	0.2784	5	rs12120378	0.0843	1	57643491	C	G	0.2784	0.985	0.967	1.002	-0.0156	0.0091	85934	401577	1	57643491	1	57643491	*	rs12120378	S	1	58109163	chr1:58109163	rs12120378	c	g	0.2801	0.0254	0.0071	0.0003604	58109163	57643491	1	57643491	1	57643491	*	S	-1.71429	3.57746
1_57643638_A_C	rs12127845	1	57643638	A	C	-0.0138	0.986193	0.968992	1.00402	0.2825	11	rs12127845	0.1272	1	57643638	A	C	0.7175	1.014	0.996	1.032	0.0138	0.009	85934	401577	1	57643638	1	57643638	*	rs12127845	M	1	58109310	chr1:58109310	rs12127845	a	c	0.7187	-0.0248	0.007	0.0004074	58109310	57643638	1	57643638	1	57643638	*	M	-1.53333	-3.54286
1_57644084_A_G	rs72676993	1	57644084	A	G	-0.0139	0.986193	0.968992	1.00402	0.2823	11	rs72676993	0.1236	1	57644084	A	G	0.7177	1.014	0.996	1.032	0.0139	0.009	85934	401577	1	57644084	1	57644084	*	rs72676993	R	1	58109756	chr1:58109756	rs72676993	a	g	0.7187	-0.0248	0.007	0.0004074	58109756	57644084	1	57644084	1	57644084	*	R	-1.54444	-3.54286
1_57644216_G_A	rs11801131	1	57644216	G	A	-0.0139	0.986	0.969	1.004	0.2824	10	rs11801131	0.1236	1	57644216	A	G	0.2824	0.986	0.969	1.004	-0.0139	0.009	85934	401577	1	57644216	1	57644216	*	rs11801131	R	1	58109888	chr1:58109888	rs11801131	a	g	0.2813	0.0248	0.007	0.0004074	58109888	57644216	1	57644216	1	57644216	*	R	-1.54444	3.54286
1_57644380_T_C	rs12125360	1	57644380	T	C	-0.0145	0.985222	0.968054	1.00301	0.2789	11	rs12125360	0.1101	1	57644380	T	C	0.7211	1.015	0.997	1.033	0.0145	0.0091	85934	401577	1	57644380	1	57644380	*	rs12125360	Y	1	58110052	chr1:58110052	rs12125360	t	c	0.7196	-0.0257	0.0071	0.0003066	58110052	57644380	1	57644380	1	57644380	*	Y	-1.59341	-3.61972
1_57644745_T_G	rs12125452	1	57644745	T	G	-0.0133	0.987167	0.969932	1.00402	0.2828	11	rs12125452	0.1401	1	57644745	T	G	0.7172	1.013	0.996	1.031	0.0133	0.009	85934	401577	1	57644745	1	57644745	*	rs12125452	K	1	58110417	chr1:58110417	rs12125452	t	g	0.7184	-0.0252	0.007	0.0003278	58110417	57644745	1	57644745	1	57644745	*	K	-1.47778	-3.6
1_57647192_G_T	rs7339963	1	57647192	G	T	-0.0133	0.987	0.97	1.004	0.2825	10	rs7339963	0.1405	1	57647192	T	G	0.2825	0.987	0.97	1.004	-0.0133	0.009	85934	401577	1	57647192	1	57647192	*	rs7339963	D	1	58112864	chr1:58112864	rs7339963	t	g	0.2822	0.0277	0.0073	0.0001572	58112864	57647192	1	57647192	1	57647192	*	D	-1.47778	3.79452
1_57647399_C_T	rs72676995	1	57647399	C	T	-0.0148	0.985	0.968	1.003	0.278	10	rs72676995	0.1026	1	57647399	T	C	0.278	0.985	0.968	1.003	-0.0148	0.0091	85934	401577	1	57647399	1	57647399	*	rs72676995	Y	1	58113071	chr1:58113071	rs72676995	t	c	0.2797	0.0255	0.0071	0.0003415	58113071	57647399	1	57647399	1	57647399	*	Y	-1.62637	3.59155
1_57648294_A_G	rs7554139	1	57648294	A	G	-0.0131	0.987167	0.969932	1.00503	0.2834	11	rs7554139	0.1457	1	57648294	A	G	0.7166	1.013	0.995	1.031	0.0131	0.009	85934	401577	1	57648294	1	57648294	*	rs7554139	R	1	58113966	chr1:58113966	rs7554139	a	g	0.7183	-0.0254	0.007	0.0002937	58113966	57648294	1	57648294	1	57648294	*	R	-1.45556	-3.62857
1_57648992_C_G	rs11809742	1	57648992	C	G	-0.0148	0.985222	0.968054	1.00301	0.2786	6	rs11809742	0.1017	1	57648992	C	G	0.7214	1.015	0.997	1.033	0.0148	0.0091	85934	401577	1	57648992	1	57648992	*	rs11809742	B	1	58114664	chr1:58114664	rs11809742	c	g	0.7198	-0.0256	0.0071	0.0003236	58114664	57648992	1	57648992	1	57648992	*	B	-1.62637	-3.60563
1_57651676_T_C	rs12127257	1	57651676	T	C	-0.0153	0.985222	0.967118	1.00301	0.2786	11	rs12127257	0.09155	1	57651676	T	C	0.7214	1.015	0.997	1.034	0.0153	0.0091	85934	401577	1	57651676	1	57651676	*	rs12127257	H	1	58117348	chr1:58117348	rs12127257	t	c	0.7198	-0.0255	0.0071	0.0003415	58117348	57651676	1	57651676	1	57651676	*	H	-1.68132	-3.59155
1_57652227_C_T	rs72676999	1	57652227	C	T	-0.0147	0.985	0.968	1.003	0.2793	10	rs72676999	0.1055	1	57652227	T	C	0.2793	0.985	0.968	1.003	-0.0147	0.0091	85934	401577	1	57652227	1	57652227	*	rs72676999	Y	1	58117899	chr1:58117899	rs72676999	t	c	0.2804	0.0254	0.0071	0.0003604	58117899	57652227	1	57652227	1	57652227	*	Y	-1.61538	3.57746
1_57652408_G_A	rs12029004	1	57652408	G	A	0.0102	1.01	0.994	1.027	0.5464	10	rs12029004	0.2128	1	57652408	A	G	0.5464	1.01	0.994	1.027	0.0102	0.0082	85934	401577	1	57652408	1	57652408	*	rs12029004	R	1	58118080	chr1:58118080	rs12029004	a	g	0.5516	-0.0231	0.0064	0.0002983	58118080	57652408	1	57652408	1	57652408	*	R	1.2439	-3.60937
1_57654777_A_T	rs12133913	1	57654777	A	T	-0.013	0.987167	0.969932	1.00503	0.2832	6	rs12133913	0.1486	1	57654777	A	T	0.7168	1.013	0.995	1.031	0.013	0.009	85934	401577	1	57654777	1	57654777	*	rs12133913	W	1	58120449	chr1:58120449	rs12133913	a	t	0.7181	-0.0253	0.007	0.0003103	58120449	57654777	1	57654777	1	57654777	*	W	-1.44444	-3.61429
1_57654887_A_C	rs11207088	1	57654887	A	C	-0.0129	0.987167	0.969932	1.00503	0.2832	11	rs11207088	0.1538	1	57654887	A	C	0.7168	1.013	0.995	1.031	0.0129	0.009	85934	401577	1	57654887	1	57654887	*	rs11207088	M	1	58120559	chr1:58120559	rs11207088	a	c	0.7181	-0.0254	0.0071	0.0003604	58120559	57654887	1	57654887	1	57654887	*	M	-1.43333	-3.57746
1_57655428_G_A	rs10889061	1	57655428	G	A	-0.0124	0.988	0.97	1.005	0.2828	10	rs10889061	0.1697	1	57655428	A	G	0.2828	0.988	0.97	1.005	-0.0124	0.009	85934	401577	1	57655428	1	57655428	*	rs10889061	R	1	58121100	chr1:58121100	rs10889061	a	g	0.2813	0.0248	0.0071	0.0004953	58121100	57655428	1	57655428	1	57655428	*	R	-1.37778	3.49296
1_57655764_G_T	rs6686654	1	57655764	G	T	-0.013	0.987	0.97	1.005	0.2829	10	rs6686654	0.1514	1	57655764	T	G	0.2829	0.987	0.97	1.005	-0.013	0.009	85934	401577	1	57655764	1	57655764	*	rs6686654	K	1	58121436	chr1:58121436	rs6686654	t	g	0.2812	0.025	0.0071	0.0004458	58121436	57655764	1	57655764	1	57655764	*	K	-1.44444	3.52113
1_57657459_T_G	rs10789052	1	57657459	T	G	-0.0126	0.987167	0.969932	1.00503	0.2839	11	rs10789052	0.163	1	57657459	T	G	0.7161	1.013	0.995	1.031	0.0126	0.009	85934	401577	1	57657459	1	57657459	*	rs10789052	K	1	58123131	chr1:58123131	rs10789052	t	g	0.718	-0.0255	0.007	0.0002779	58123131	57657459	1	57657459	1	57657459	*	K	-1.4	-3.64286
1_57660845_T_C	rs7522826	1	57660845	T	C	-0.015	0.985222	0.968054	1.00301	0.2787	11	rs7522826	0.09627	1	57660845	T	C	0.7213	1.015	0.997	1.033	0.015	0.009	85934	401577	1	57660845	1	57660845	*	rs7522826	Y	1	58126517	chr1:58126517	rs7522826	t	c	0.7199	-0.0261	0.0071	0.0002465	58126517	57660845	1	57660845	1	57660845	*	Y	-1.66667	-3.67606
1_57662447_C_G	rs11207090	1	57662447	C	G	-0.013	0.987167	0.969932	1.00503	0.2803	6	rs11207090	0.1517	1	57662447	C	G	0.7197	1.013	0.995	1.031	0.013	0.009	85934	401577	1	57662447	1	57662447	*	rs11207090	S	1	58128119	chr1:58128119	rs11207090	c	g	0.7183	-0.0259	0.0071	0.000275	58128119	57662447	1	57662447	1	57662447	*	S	-1.44444	-3.64789
1_57669151_C_T	rs4076379	1	57669151	C	T	-0.0149	0.985	0.968	1.003	0.2795	10	rs4076379	0.09996	1	57669151	T	C	0.2795	0.985	0.968	1.003	-0.0149	0.0091	85934	401577	1	57669151	1	57669151	*	rs4076379	Y	1	58134823	chr1:58134823	rs4076379	t	c	0.2804	0.0257	0.0071	0.0003066	58134823	57669151	1	57669151	1	57669151	*	Y	-1.63736	3.61972
1_57670796_A_G	rs72910551	1	57670796	A	G	-0.0144	0.985222	0.968054	1.00301	0.2793	11	rs72910551	0.1133	1	57670796	A	G	0.7207	1.015	0.997	1.033	0.0144	0.0091	85934	401577	1	57670796	1	57670796	*	rs72910551	R	1	58136468	chr1:58136468	rs72910551	a	g	0.7195	-0.0255	0.0071	0.0003415	58136468	57670796	1	57670796	1	57670796	*	R	-1.58242	-3.59155
1_57789188_C_T	rs12140045	1	57789188	C	T	-0.0132	0.987	0.966	1.008	0.1718	10	rs12140045	0.2221	1	57789188	T	C	0.1718	0.987	0.966	1.008	-0.0132	0.0108	85934	401577	1	57789188	1	57789188	*	rs12140045	Y	1	58254860	chr1:58254860	rs12140045	t	c	0.1811	0.0292	0.0083	0.0004152	58254860	57789188	1	57789188	1	57789188	*	Y	-1.22222	3.51807
1_57789510_C_G	rs12140915	1	57789510	C	G	-0.0164	0.983284	0.962464	1.00604	0.1606	6	rs12140915	0.1403	1	57789510	C	G	0.8394	1.017	0.994	1.039	0.0164	0.0112	85934	401577	1	57789510	1	57789510	*	rs12140915	S	1	58255182	chr1:58255182	rs12140915	c	g	0.8296	-0.0321	0.0085	0.0001537	58255182	57789510	1	57789510	1	57789510	*	S	-1.46429	-3.77647
1_57791414_A_G	rs1323837	1	57791414	A	G	-0.013	0.987167	0.966184	1.00806	0.1718	11	rs1323837	0.2306	1	57791414	A	G	0.8282	1.013	0.992	1.035	0.013	0.0108	85934	401577	1	57791414	1	57791414	*	rs1323837	R	1	58257086	chr1:58257086	rs1323837	a	g	0.8191	-0.0294	0.0083	0.0003789	58257086	57791414	1	57791414	1	57791414	*	R	-1.2037	-3.54217
1_57792604_G_A	rs2897364	1	57792604	G	A	-0.0138	0.986	0.966	1.007	0.1714	10	rs2897364	0.2014	1	57792604	A	G	0.1714	0.986	0.966	1.007	-0.0138	0.0108	85934	401577	1	57792604	1	57792604	*	rs2897364	R	1	58258276	chr1:58258276	rs2897364	a	g	0.1808	0.0291	0.0083	0.0004346	58258276	57792604	1	57792604	1	57792604	*	R	-1.27778	3.50602
1_57794356_C_T	rs12140531	1	57794356	C	T	-0.0133	0.987	0.966	1.008	0.1715	10	rs12140531	0.2198	1	57794356	T	C	0.1715	0.987	0.966	1.008	-0.0133	0.0108	85934	401577	1	57794356	1	57794356	*	rs12140531	Y	1	58260028	chr1:58260028	rs12140531	t	c	0.1809	0.0289	0.0083	0.000476	58260028	57794356	1	57794356	1	57794356	*	Y	-1.23148	3.48193
1_57794421_T_C	rs12129754	1	57794421	T	C	-0.0132	0.987167	0.966184	1.00806	0.1715	11	rs12129754	0.2229	1	57794421	T	C	0.8285	1.013	0.992	1.035	0.0132	0.0108	85934	401577	1	57794421	1	57794421	*	rs12129754	Y	1	58260093	chr1:58260093	rs12129754	t	c	0.8191	-0.0291	0.0083	0.0004346	58260093	57794421	1	57794421	1	57794421	*	Y	-1.22222	-3.50602
1_57795552_C_T	rs12141699	1	57795552	C	T	-0.0138	0.986	0.966	1.007	0.171	10	rs12141699	0.2015	1	57795552	T	C	0.171	0.986	0.966	1.007	-0.0138	0.0108	85934	401577	1	57795552	1	57795552	*	rs12141699	Y	1	58261224	chr1:58261224	rs12141699	t	c	0.1808	0.0291	0.0083	0.0004346	58261224	57795552	1	57795552	1	57795552	*	Y	-1.27778	3.50602
1_57796013_G_A	rs12127067	1	57796013	G	A	-0.0136	0.986	0.966	1.008	0.1714	10	rs12127067	0.2075	1	57796013	A	G	0.1714	0.986	0.966	1.008	-0.0136	0.0108	85934	401577	1	57796013	1	57796013	*	rs12127067	R	1	58261685	chr1:58261685	rs12127067	a	g	0.1808	0.0292	0.0083	0.0004152	58261685	57796013	1	57796013	1	57796013	*	R	-1.25926	3.51807
1_57802318_C_A	rs4912282	1	57802318	C	A	-0.0127	0.987	0.967	1.009	0.1721	10	rs4912282	0.2391	1	57802318	A	C	0.1721	0.987	0.967	1.009	-0.0127	0.0108	85934	401577	1	57802318	1	57802318	*	rs4912282	M	1	58267990	chr1:58267990	rs4912282	a	c	0.181	0.0288	0.0083	0.000498	58267990	57802318	1	57802318	1	57802318	*	M	-1.17593	3.46988
1_57802505_C_T	rs4912283	1	57802505	C	T	-0.0127	0.987	0.967	1.009	0.1716	10	rs4912283	0.2391	1	57802505	T	C	0.1716	0.987	0.967	1.009	-0.0127	0.0108	85934	401577	1	57802505	1	57802505	*	rs4912283	Y	1	58268177	chr1:58268177	rs4912283	t	c	0.1809	0.0289	0.0083	0.000476	58268177	57802505	1	57802505	1	57802505	*	Y	-1.17593	3.48193
1_57802841_G_T	rs12128787	1	57802841	G	T	-0.013	0.987	0.966	1.008	0.1721	10	rs12128787	0.2278	1	57802841	T	G	0.1721	0.987	0.966	1.008	-0.013	0.0108	85934	401577	1	57802841	1	57802841	*	rs12128787	K	1	58268513	chr1:58268513	rs12128787	t	g	0.1811	0.029	0.0083	0.0004549	58268513	57802841	1	57802841	1	57802841	*	K	-1.2037	3.49398
1_57805337_T_G	rs11207110	1	57805337	T	G	-0.0133	0.987167	0.966184	1.00806	0.1725	11	rs11207110	0.2201	1	57805337	T	G	0.8275	1.013	0.992	1.035	0.0133	0.0108	85934	401577	1	57805337	1	57805337	*	rs11207110	K	1	58271009	chr1:58271009	rs11207110	t	g	0.8187	-0.0289	0.0083	0.000476	58271009	57805337	1	57805337	1	57805337	*	K	-1.23148	-3.48193
1_57805613_C_A	rs11207111	1	57805613	C	A	-0.0135	0.987	0.966	1.008	0.172	10	rs11207111	0.2112	1	57805613	A	C	0.172	0.987	0.966	1.008	-0.0135	0.0108	85934	401577	1	57805613	1	57805613	*	rs11207111	M	1	58271285	chr1:58271285	rs11207111	a	c	0.1811	0.0288	0.0083	0.000498	58271285	57805613	1	57805613	1	57805613	*	M	-1.25	3.46988
1_57807244_A_G	rs12140411	1	57807244	A	G	-0.014	0.986193	0.965251	1.00705	0.1711	11	rs12140411	0.1975	1	57807244	A	G	0.8289	1.014	0.993	1.036	0.014	0.0108	85934	401577	1	57807244	1	57807244	*	rs12140411	R	1	58272916	chr1:58272916	rs12140411	a	g	0.8192	-0.0298	0.0083	0.0003149	58272916	57807244	1	57807244	1	57807244	*	R	-1.2963	-3.59036
1_57807374_G_A	rs725263	1	57807374	G	A	-0.0135	0.987	0.966	1.008	0.1709	10	rs725263	0.2129	1	57807374	A	G	0.1709	0.987	0.966	1.008	-0.0135	0.0108	85934	401577	1	57807374	1	57807374	*	rs725263	R	1	58273046	chr1:58273046	rs725263	a	g	0.1805	0.0293	0.0083	0.0003967	58273046	57807374	1	57807374	1	57807374	*	R	-1.25	3.53012
1_57807486_T_C	rs1408136	1	57807486	T	C	-0.013	0.987167	0.966184	1.00806	0.1711	11	rs1408136	0.2289	1	57807486	T	C	0.8289	1.013	0.992	1.035	0.013	0.0108	85934	401577	1	57807486	1	57807486	*	rs1408136	Y	1	58273158	chr1:58273158	rs1408136	t	c	0.8192	-0.0297	0.0083	0.0003299	58273158	57807486	1	57807486	1	57807486	*	Y	-1.2037	-3.57831
1_57823131_C_T	rs183310367	1	57823131	C	T	0.1337	1.143	0.803	1.627	0.001	10	rs183310367	0.4576	1	57823131	T	C	0.001	1.143	0.803	1.627	0.1337	0.1801	74299	373358	1	57823131	1	57823131	*	rs183310367	Y	1	58288803	chr1:58288803	rs183310367	t	c	0.0008	0.5969	0.1477	5.337e-05	58288803	57823131	1	57823131	1	57823131	*	Y	0.742365	4.0413
1_57866185_G_A	rs12078749	1	57866185	G	A	0.0037	1.004	0.896	1.125	0.0058	10	rs12078749	0.9492	1	57866185	A	G	0.0058	1.004	0.896	1.125	0.0037	0.058	84867	399287	1	57866185	1	57866185	*	rs12078749	R	1	58331857	chr1:58331857	rs12078749	a	g	0.0057	0.1661	0.0464	0.0003422	58331857	57866185	1	57866185	1	57866185	*	R	0.0637931	3.57974
1_60264549_A_C	rs150801928	1	60264549	A	C	0.0336	1.03413	0.937207	1.14155	0.0073	11	rs150801928	0.5031	1	60264549	A	C	0.9927	0.967	0.876	1.067	-0.0336	0.0502	85137	394391	1	60264549	1	60264549	*	rs150801928	M	1	60730221	chr1:60730221	rs150801928	a	c	0.9929	-0.1558	0.0416	0.0001781	60730221	60264549	1	60264549	1	60264549	*	M	0.669323	-3.74519
1_61420551_G_C	rs2499534	1	61420551	G	C	0.2123	1.237	1.03	1.485	0.0044	5	rs2499534	0.02304	1	61420551	C	G	0.0044	1.237	1.03	1.485	0.2123	0.0934	78473	373402	1	61420551	1	61420551	*	rs2499534	S	1	61886223	chr1:61886223	rs2499534	c	g	0.0014	0.5364	0.1263	2.157e-05	61886223	61420551	1	61420551	1	61420551	*	S	2.27302	4.24703
1_61428764_A_G	rs78953568	1	61428764	A	G	0.0916	1.09649	0.909091	1.321	0.0038	11	rs78953568	0.3369	1	61428764	A	G	0.9962	0.912	0.757	1.1	-0.0916	0.0954	78473	373402	1	61428764	1	61428764	*	rs78953568	R	1	61894436	chr1:61894436	rs78953568	a	g	0.9987	-0.4786	0.1222	8.969e-05	61894436	61428764	1	61428764	1	61428764	*	R	0.960168	-3.91653
1_61435430_A_T	rs78547188	1	61435430	A	T	0.0939	1.0989	0.917431	1.31406	0.0042	6	rs78547188	0.3062	1	61435430	A	T	0.9958	0.91	0.761	1.09	-0.0939	0.0917	78473	373402	1	61435430	1	61435430	*	rs78547188	D	1	61901102	chr1:61901102	rs78547188	a	t	0.9986	-0.4548	0.121	0.0001716	61901102	61435430	1	61435430	1	61435430	*	D	1.02399	-3.75868
1_61439049_T_C	rs79967457	1	61439049	T	C	0.0954	1.10011	0.917431	1.31926	0.0042	11	rs79967457	0.3025	1	61439049	T	C	0.9958	0.909	0.758	1.09	-0.0954	0.0926	78473	373402	1	61439049	1	61439049	*	rs79967457	Y	1	61904721	chr1:61904721	rs79967457	t	c	0.9986	-0.5069	0.1268	6.393e-05	61904721	61439049	1	61439049	1	61439049	*	Y	1.03024	-3.99763
1_61439812_C_T	rs2474365	1	61439812	C	T	0.1812	1.199	1.005	1.43	0.0048	10	rs2474365	0.04401	1	61439812	T	C	0.0048	1.199	1.005	1.43	0.1812	0.09	78473	373402	1	61439812	1	61439812	*	rs2474365	Y	1	61905484	chr1:61905484	rs2474365	t	c	0.0015	0.4728	0.1227	0.0001167	61905484	61439812	1	61439812	1	61439812	*	Y	2.01333	3.8533
1_61445041_C_T	rs2474364	1	61445041	C	T	0.1769	1.194	1.001	1.423	0.0049	10	rs2474364	0.04903	1	61445041	T	C	0.0049	1.194	1.001	1.423	0.1769	0.0899	78473	373402	1	61445041	1	61445041	*	rs2474364	Y	1	61910713	chr1:61910713	rs2474364	t	c	0.0016	0.4799	0.1233	9.988e-05	61910713	61445041	1	61445041	1	61445041	*	Y	1.96774	3.89213
1_62022850_T_C	rs1123777	1	62022850	T	C	-0.0005	0.999001	0.978474	1.02145	0.1628	11	rs1123777	0.9666	1	62022850	T	C	0.8372	1.001	0.979	1.022	0.0005	0.011	85934	401577	1	62022850	1	62022850	*	rs1123777	Y	1	62488522	chr1:62488522	rs1123777	t	c	0.8402	-0.0319	0.0087	0.0002418	62488522	62022850	1	62022850	1	62022850	*	Y	-0.0454545	-3.66667
1_62104649_G_A	rs1013293	1	62104649	G	A	0.0043	1.004	0.988	1.021	0.423	10	rs1013293	0.6048	1	62104649	A	G	0.423	1.004	0.988	1.021	0.0043	0.0082	85934	401577	1	62104649	1	62104649	*	rs1013293	R	1	62570321	chr1:62570321	rs1013293	a	g	0.4356	-0.0236	0.0064	0.0002198	62570321	62104649	1	62104649	1	62104649	*	R	0.52439	-3.6875
1_62114219_G_T	rs12140153	1	62114219	G	T	-0.0095	0.991	0.962	1.019	0.0883	10	rs12140153	0.5162	1	62114219	T	G	0.0883	0.991	0.962	1.019	-0.0095	0.0147	85934	401577	1	62114219	1	62114219	*	rs12140153	D	1	62579891	chr1:62579891	rs12140153	t	g	0.0953	-0.0645	0.0113	1.17e-08	62579891	62114219	1	62114219	1	62114219	*	D	-0.646259	-5.70796
1_62129005_T_C	rs2481665	1	62129005	T	C	0.0047	1.00503	0.98912	1.02145	0.4287	11	rs2481665	0.567	1	62129005	T	C	0.5713	0.995	0.979	1.011	-0.0047	0.0082	85934	401577	1	62129005	1	62129005	*	rs2481665	Y	1	62594677	chr1:62594677	rs2481665	t	c	0.5595	0.0247	0.0064	0.00011	62594677	62129005	1	62129005	1	62129005	*	Y	0.573171	3.85937
1_62137749_C_T	rs6680411	1	62137749	C	T	0.0042	1.004	0.985	1.023	0.2359	10	rs6680411	0.663	1	62137749	T	C	0.2359	1.004	0.985	1.023	0.0042	0.0096	85934	401577	1	62137749	1	62137749	*	rs6680411	Y	1	62603421	chr1:62603421	rs6680411	t	c	0.2226	0.0314	0.0076	3.988e-05	62603421	62137749	1	62137749	1	62137749	*	Y	0.4375	4.13158
1_62137872_C_T	rs6680526	1	62137872	C	T	0.0041	1.004	0.985	1.023	0.2351	10	rs6680526	0.6737	1	62137872	T	C	0.2351	1.004	0.985	1.023	0.0041	0.0096	85934	401577	1	62137872	1	62137872	*	rs6680526	Y	1	62603544	chr1:62603544	rs6680526	t	c	0.222	0.0322	0.0076	2.522e-05	62603544	62137872	1	62137872	1	62137872	*	Y	0.427083	4.23684
1_62138513_G_T	rs1989208	1	62138513	G	T	0.0174	1.018	0.996	1.039	0.177	10	rs1989208	0.1043	1	62138513	T	G	0.177	1.018	0.996	1.039	0.0174	0.0107	85934	401577	1	62138513	1	62138513	*	rs1989208	K	1	62604185	chr1:62604185	rs1989208	t	g	0.1674	0.0329	0.0086	0.0001271	62604185	62138513	1	62138513	1	62138513	*	K	1.62617	3.82558
1_62138898_T_C	rs2457817	1	62138898	T	C	0.0067	1.00705	0.99108	1.02354	0.4297	11	rs2457817	0.4156	1	62138898	T	C	0.5703	0.993	0.977	1.009	-0.0067	0.0082	85934	401577	1	62138898	1	62138898	*	rs2457817	Y	1	62604570	chr1:62604570	rs2457817	t	c	0.5589	0.0228	0.0064	0.0003572	62604570	62138898	1	62138898	1	62138898	*	Y	0.817073	3.5625
1_62139120_G_C	rs2017405	1	62139120	G	C	0.0038	1.004	0.985	1.023	0.235	5	rs2017405	0.6906	1	62139120	C	G	0.235	1.004	0.985	1.023	0.0038	0.0096	85934	401577	1	62139120	1	62139120	*	rs2017405	S	1	62604792	chr1:62604792	rs2017405	c	g	0.2221	0.0316	0.0076	3.56e-05	62604792	62139120	1	62139120	1	62139120	*	S	0.395833	4.15789
1_62139245_T_A	rs1812261	1	62139245	T	A	0.0036	1.004	0.985	1.023	0.2348	5	rs1812261	0.7079	1	62139245	A	T	0.2348	1.004	0.985	1.023	0.0036	0.0096	85934	401577	1	62139245	1	62139245	*	rs1812261	W	1	62604917	chr1:62604917	rs1812261	a	t	0.2221	0.0313	0.0076	4.22e-05	62604917	62139245	1	62139245	1	62139245	*	W	0.375	4.11842
1_62140457_G_A	rs10889289	1	62140457	G	A	0.004	1.004	0.985	1.023	0.235	10	rs10889289	0.6763	1	62140457	A	G	0.235	1.004	0.985	1.023	0.004	0.0096	85934	401577	1	62140457	1	62140457	*	rs10889289	R	1	62606129	chr1:62606129	rs10889289	a	g	0.222	0.0315	0.0076	3.768e-05	62606129	62140457	1	62140457	1	62140457	*	R	0.416667	4.14474
1_62140505_T_C	rs11207908	1	62140505	T	C	0.0081	1.00806	0.98912	1.02775	0.2215	11	rs11207908	0.4067	1	62140505	T	C	0.7785	0.992	0.973	1.011	-0.0081	0.0098	85934	401577	1	62140505	1	62140505	*	rs11207908	Y	1	62606177	chr1:62606177	rs11207908	t	c	0.7891	-0.0316	0.0077	4.533e-05	62606177	62140505	1	62140505	1	62140505	*	Y	0.826531	-4.1039
1_62141785_G_A	rs7547052	1	62141785	G	A	0.0041	1.004	0.985	1.023	0.2348	10	rs7547052	0.6694	1	62141785	A	G	0.2348	1.004	0.985	1.023	0.0041	0.0096	85934	401577	1	62141785	1	62141785	*	rs7547052	R	1	62607457	chr1:62607457	rs7547052	a	g	0.222	0.0316	0.0076	3.56e-05	62607457	62141785	1	62141785	1	62141785	*	R	0.427083	4.15789
1_62142114_G_A	rs11207909	1	62142114	G	A	0.019	1.019	0.998	1.041	0.1756	10	rs11207909	0.07585	1	62142114	A	G	0.1756	1.019	0.998	1.041	0.019	0.0107	85934	401577	1	62142114	1	62142114	*	rs11207909	R	1	62607786	chr1:62607786	rs11207909	a	g	0.1646	0.0351	0.0086	4.347e-05	62607786	62142114	1	62142114	1	62142114	*	R	1.7757	4.0814
1_62142187_A_T	rs6670099	1	62142187	A	T	0.0039	1.00402	0.985222	1.02249	0.2348	6	rs6670099	0.6871	1	62142187	A	T	0.7652	0.996	0.978	1.015	-0.0039	0.0096	85934	401577	1	62142187	1	62142187	*	rs6670099	W	1	62607859	chr1:62607859	rs6670099	a	t	0.778	-0.0317	0.0076	3.362e-05	62607859	62142187	1	62142187	1	62142187	*	W	0.40625	-4.17105
1_62145399_C_A	rs2476198	1	62145399	C	A	0.0056	1.006	0.99	1.022	0.4545	10	rs2476198	0.4887	1	62145399	A	C	0.4545	1.006	0.99	1.022	0.0056	0.0081	85934	401577	1	62145399	1	62145399	*	rs2476198	N	1	62611071	chr1:62611071	rs2476198	a	c	0.4654	-0.0245	0.0066	0.0002038	62611071	62145399	1	62145399	1	62145399	*	N	0.691358	-3.71212
1_62145827_A_G	rs12038790	1	62145827	A	G	0.0084	1.00806	0.98912	1.02775	0.2192	11	rs12038790	0.3956	1	62145827	A	G	0.7808	0.992	0.973	1.011	-0.0084	0.0099	85934	401577	1	62145827	1	62145827	*	rs12038790	R	1	62611499	chr1:62611499	rs12038790	a	g	0.7915	-0.0319	0.0079	4.859e-05	62611499	62145827	1	62145827	1	62145827	*	R	0.848485	-4.03797
1_62145994_A_C	rs2481671	1	62145994	A	C	0.006	1.00604	0.990099	1.02249	0.4553	11	rs2481671	0.4605	1	62145994	A	C	0.5447	0.994	0.978	1.01	-0.006	0.0081	85934	401577	1	62145994	1	62145994	*	rs2481671	M	1	62611666	chr1:62611666	rs2481671	a	c	0.5362	0.0263	0.0064	3.824e-05	62611666	62145994	1	62145994	1	62145994	*	M	0.740741	4.10938
1_62215309_G_A	rs6704042	1	62215309	G	A	-0.0133	0.987	0.968	1.006	0.7788	10	rs6704042	0.1814	1	62215309	A	G	0.7788	0.987	0.968	1.006	-0.0133	0.0099	85934	401577	1	62215309	1	62215309	*	rs6704042	R	1	62680981	chr1:62680981	rs6704042	a	g	0.7924	-0.0326	0.008	4.189e-05	62680981	62215309	1	62215309	1	62215309	*	R	-1.34343	-4.075
1_62339048_A_G	rs4915827	1	62339048	A	G	-0.0007	0.999001	0.976562	1.02249	0.1608	11	rs4915827	0.9516	1	62339048	A	G	0.8392	1.001	0.978	1.024	0.0007	0.0117	85934	401577	1	62339048	1	62339048	*	rs4915827	R	1	62804719	chr1:62804719	rs4915827	a	g	0.8299	-0.0336	0.009	0.0001903	62804719	62339048	1	62339048	1	62339048	*	R	-0.0598291	-3.73333
1_63641146_T_C	rs2301055	1	63641146	T	C	0.0004	1	0.980392	1.02041	0.2007	11	rs2301055	0.9679	1	63641146	T	C	0.7993	1	0.98	1.02	-0.0004	0.0102	85934	401577	1	63641146	1	63641146	*	rs2301055	Y	1	64106817	chr1:64106817	rs2301055	t	c	0.7948	0.0358	0.008	6.828e-06	64106817	63641146	1	63641146	1	63641146	*	Y	0.0392157	4.475
1_63641357_A_G	rs2301054	1	63641357	A	G	-0.0007	0.999001	0.979432	1.01937	0.1968	11	rs2301054	0.949	1	63641357	A	G	0.8032	1.001	0.981	1.021	0.0007	0.0103	85934	401577	1	63641357	1	63641357	*	rs2301054	R	1	64107028	chr1:64107028	rs2301054	a	g	0.798	0.0359	0.008	6.436e-06	64107028	63641357	1	63641357	1	63641357	*	R	-0.0679612	4.4875
1_63641613_C_T	rs2269247	1	63641613	C	T	-0.0067	0.993	0.973	1.014	0.1793	10	rs2269247	0.5267	1	63641613	T	C	0.1793	0.993	0.973	1.014	-0.0067	0.0106	85934	401577	1	63641613	1	63641613	*	rs2269247	Y	1	64107284	chr1:64107284	rs2269247	t	c	0.1871	-0.0397	0.0083	1.59e-06	64107284	63641613	1	63641613	1	63641613	*	Y	-0.632075	-4.78313
1_63641820_T_C	rs2269246	1	63641820	T	C	-0.0015	0.998004	0.978474	1.01937	0.1961	11	rs2269246	0.8804	1	63641820	T	C	0.8039	1.002	0.981	1.022	0.0015	0.0103	85934	401577	1	63641820	1	63641820	*	rs2269246	Y	1	64107491	chr1:64107491	rs2269246	t	c	0.7985	0.0352	0.008	9.709e-06	64107491	63641820	1	63641820	1	63641820	*	Y	-0.145631	4.4
1_63642222_G_A	rs2269245	1	63642222	G	A	-0.0008	0.999	0.979	1.02	0.1942	10	rs2269245	0.9359	1	63642222	A	G	0.1942	0.999	0.979	1.02	-0.0008	0.0103	85934	401577	1	63642222	1	63642222	*	rs2269245	R	1	64107893	chr1:64107893	rs2269245	a	g	0.2003	-0.0339	0.0081	2.612e-05	64107893	63642222	1	63642222	1	63642222	*	R	-0.0776699	-4.18519
1_63643011_G_A	rs2269242	1	63643011	G	A	-0.0014	0.999	0.979	1.019	0.1961	10	rs2269242	0.8939	1	63643011	A	G	0.1961	0.999	0.979	1.019	-0.0014	0.0103	85934	401577	1	63643011	1	63643011	*	rs2269242	R	1	64108682	chr1:64108682	rs2269242	a	g	0.2015	-0.0354	0.008	8.639e-06	64108682	63643011	1	63643011	1	63643011	*	R	-0.135922	-4.425
1_63643100_T_C	rs2269241	1	63643100	T	C	-0.001	0.999001	0.979432	1.01937	0.197	11	rs2269241	0.9254	1	63643100	T	C	0.803	1.001	0.981	1.021	0.001	0.0102	85934	401577	1	63643100	1	63643100	*	rs2269241	Y	1	64108771	chr1:64108771	rs2269241	t	c	0.7983	0.0352	0.008	9.709e-06	64108771	63643100	1	63643100	1	63643100	*	Y	-0.0980392	4.4
1_63643593_T_C	rs2269240	1	63643593	T	C	-0.0016	0.998004	0.978474	1.01833	0.1963	11	rs2269240	0.8786	1	63643593	T	C	0.8037	1.002	0.982	1.022	0.0016	0.0102	85934	401577	1	63643593	1	63643593	*	rs2269240	Y	1	64109264	chr1:64109264	rs2269240	t	c	0.7983	0.035	0.008	1.09e-05	64109264	63643593	1	63643593	1	63643593	*	Y	-0.156863	4.375
1_63643688_C_G	rs2269239	1	63643688	C	G	-0.002	0.998004	0.978474	1.01833	0.1957	6	rs2269239	0.8445	1	63643688	C	G	0.8043	1.002	0.982	1.022	0.002	0.0103	85934	401577	1	63643688	1	63643688	*	rs2269239	B	1	64109359	chr1:64109359	rs2269239	c	g	0.7985	0.0357	0.008	7.244e-06	64109359	63643688	1	63643688	1	63643688	*	B	-0.194175	4.4625
1_63645877_A_G	rs3790858	1	63645877	A	G	-0.0009	0.999001	0.979432	1.01937	0.1892	11	rs3790858	0.9326	1	63645877	A	G	0.8108	1.001	0.981	1.021	0.0009	0.0103	85934	401577	1	63645877	1	63645877	*	rs3790858	R	1	64111548	chr1:64111548	rs3790858	a	g	0.8057	0.0377	0.0081	2.922e-06	64111548	63645877	1	63645877	1	63645877	*	R	-0.0873786	4.65432
1_63646195_C_T	rs3790857	1	63646195	C	T	0.0006	1.001	0.98	1.021	0.188	10	rs3790857	0.9556	1	63646195	T	C	0.188	1.001	0.98	1.021	0.0006	0.0104	85934	401577	1	63646195	1	63646195	*	rs3790857	Y	1	64111866	chr1:64111866	rs3790857	t	c	0.1942	-0.0366	0.0082	7.41e-06	64111866	63646195	1	63646195	1	63646195	*	Y	0.0576923	-4.46341
1_63646498_A_C	rs12122838	1	63646498	A	C	0.0002	1	0.980392	1.02041	0.1885	11	rs12122838	0.9841	1	63646498	A	C	0.8115	1	0.98	1.02	-0.0002	0.0104	85934	401577	1	63646498	1	63646498	*	rs12122838	M	1	64112169	chr1:64112169	rs12122838	a	c	0.8057	0.0377	0.0081	2.922e-06	64112169	63646498	1	63646498	1	63646498	*	M	0.0192308	4.65432
1_63647788_A_G	rs61765292	1	63647788	A	G	-0.0009	0.999001	0.978474	1.01937	0.1886	11	rs61765292	0.9336	1	63647788	A	G	0.8114	1.001	0.981	1.022	0.0009	0.0104	85934	401577	1	63647788	1	63647788	*	rs61765292	R	1	64113459	chr1:64113459	rs61765292	a	g	0.8059	0.0376	0.0081	3.104e-06	64113459	63647788	1	63647788	1	63647788	*	R	-0.0865385	4.64198
1_63648218_T_C	rs855330	1	63648218	T	C	0.0018	1.002	0.983284	1.02041	0.2351	11	rs855330	0.8554	1	63648218	T	C	0.7649	0.998	0.98	1.017	-0.0018	0.0096	85934	401577	1	63648218	1	63648218	*	rs855330	Y	1	64113889	chr1:64113889	rs855330	t	c	0.7624	0.0281	0.0075	0.0001934	64113889	63648218	1	63648218	1	63648218	*	Y	0.1875	3.74667
1_63648285_A_T	rs10889435	1	63648285	A	T	-0.0008	0.999001	0.979432	1.01937	0.1901	6	rs10889435	0.9389	1	63648285	A	T	0.8099	1.001	0.981	1.021	0.0008	0.0104	85934	401577	1	63648285	1	63648285	*	rs10889435	W	1	64113956	chr1:64113956	rs10889435	a	t	0.8057	0.0369	0.0081	4.717e-06	64113956	63648285	1	63648285	1	63648285	*	W	-0.0769231	4.55556
1_63648630_T_C	rs11208257	1	63648630	T	C	-0.0007	0.999001	0.979432	1.01937	0.1892	11	rs11208257	0.9478	1	63648630	T	C	0.8108	1.001	0.981	1.021	0.0007	0.0104	85934	401577	1	63648630	1	63648630	*	rs11208257	Y	1	64114301	chr1:64114301	rs11208257	t	c	0.8058	0.037	0.0082	5.883e-06	64114301	63648630	1	63648630	1	63648630	*	Y	-0.0673077	4.5122
1_63648758_G_T	rs11576729	1	63648758	G	T	-0.0011	0.999	0.979	1.019	0.1882	10	rs11576729	0.9131	1	63648758	T	G	0.1882	0.999	0.979	1.019	-0.0011	0.0104	85934	401577	1	63648758	1	63648758	*	rs11576729	D	1	64114429	chr1:64114429	rs11576729	t	g	0.194	-0.0375	0.0081	3.297e-06	64114429	63648758	1	63648758	1	63648758	*	D	-0.105769	-4.62963
1_63648989_T_C	rs1911109	1	63648989	T	C	-0.0007	0.999001	0.979432	1.01937	0.1903	11	rs1911109	0.9487	1	63648989	T	C	0.8097	1.001	0.981	1.021	0.0007	0.0104	85934	401577	1	63648989	1	63648989	*	rs1911109	Y	1	64114660	chr1:64114660	rs1911109	t	c	0.8056	0.0373	0.0081	3.717e-06	64114660	63648989	1	63648989	1	63648989	*	Y	-0.0673077	4.60494
1_63651866_G_T	rs2269238	1	63651866	G	T	-0.0014	0.999	0.978	1.019	0.1889	10	rs2269238	0.8926	1	63651866	T	G	0.1889	0.999	0.978	1.019	-0.0014	0.0104	85934	401577	1	63651866	1	63651866	*	rs2269238	D	1	64117537	chr1:64117537	rs2269238	t	g	0.1951	-0.0366	0.0086	2.017e-05	64117537	63651866	1	63651866	1	63651866	*	D	-0.134615	-4.25581
1_63653130_T_C	rs2360159	1	63653130	T	C	-0.0018	0.998004	0.978474	1.01833	0.1884	11	rs2360159	0.8638	1	63653130	T	C	0.8116	1.002	0.982	1.022	0.0018	0.0104	85934	401577	1	63653130	1	63653130	*	rs2360159	Y	1	64118801	chr1:64118801	rs2360159	t	c	0.8066	0.036	0.0082	1.043e-05	64118801	63653130	1	63653130	1	63653130	*	Y	-0.173077	4.39024
1_63653244_A_G	rs2269235	1	63653244	A	G	-0.0012	0.999001	0.978474	1.01937	0.1891	11	rs2269235	0.9081	1	63653244	A	G	0.8109	1.001	0.981	1.022	0.0012	0.0104	85934	401577	1	63653244	1	63653244	*	rs2269235	R	1	64118915	chr1:64118915	rs2269235	a	g	0.8065	0.0358	0.0082	1.167e-05	64118915	63653244	1	63653244	1	63653244	*	R	-0.115385	4.36585
1_63653305_A_G	rs2269234	1	63653305	A	G	-0.0016	0.998004	0.978474	1.01937	0.1893	11	rs2269234	0.8785	1	63653305	A	G	0.8107	1.002	0.981	1.022	0.0016	0.0104	85934	401577	1	63653305	1	63653305	*	rs2269234	R	1	64118976	chr1:64118976	rs2269234	a	g	0.8065	0.0362	0.0082	9.311e-06	64118976	63653305	1	63653305	1	63653305	*	R	-0.153846	4.41463
1_63653675_T_C	rs2269233	1	63653675	T	C	-0.0011	0.999001	0.978474	1.01937	0.191	11	rs2269233	0.9131	1	63653675	T	C	0.809	1.001	0.981	1.022	0.0011	0.0103	85934	401577	1	63653675	1	63653675	*	rs2269233	Y	1	64119346	chr1:64119346	rs2269233	t	c	0.8061	0.0394	0.0084	2.554e-06	64119346	63653675	1	63653675	1	63653675	*	Y	-0.106796	4.69048
1_63654942_T_C	rs12027168	1	63654942	T	C	-0.0006	0.999001	0.979432	1.02041	0.1906	11	rs12027168	0.9573	1	63654942	T	C	0.8094	1.001	0.98	1.021	0.0006	0.0104	85934	401577	1	63654942	1	63654942	*	rs12027168	Y	1	64120613	chr1:64120613	rs12027168	t	c	0.8047	0.0378	0.0081	2.751e-06	64120613	63654942	1	63654942	1	63654942	*	Y	-0.0576923	4.66667
1_63655898_A_C	rs7541882	1	63655898	A	C	-0.0025	0.997009	0.977517	1.01833	0.1895	11	rs7541882	0.8098	1	63655898	A	C	0.8105	1.003	0.982	1.023	0.0025	0.0104	85934	401577	1	63655898	1	63655898	*	rs7541882	M	1	64121569	chr1:64121569	rs7541882	a	c	0.8063	0.036	0.0082	1.043e-05	64121569	63655898	1	63655898	1	63655898	*	M	-0.240385	4.39024
1_63656013_G_A	rs7519583	1	63656013	G	A	-0.0026	0.997	0.978	1.017	0.204	10	rs7519583	0.7936	1	63656013	A	G	0.204	0.997	0.978	1.017	-0.0026	0.0101	85934	401577	1	63656013	1	63656013	*	rs7519583	R	1	64121684	chr1:64121684	rs7519583	a	g	0.2055	-0.0346	0.008	1.373e-05	64121684	63656013	1	63656013	1	63656013	*	R	-0.257426	-4.325
1_63656206_A_G	rs855355	1	63656206	A	G	-0.0016	0.998004	0.978474	1.01833	0.2052	11	rs855355	0.8732	1	63656206	A	G	0.7948	1.002	0.982	1.022	0.0016	0.0101	85934	401577	1	63656206	1	63656206	*	rs855355	R	1	64121877	chr1:64121877	rs855355	a	g	0.7941	0.0351	0.008	1.029e-05	64121877	63656206	1	63656206	1	63656206	*	R	-0.158416	4.3875
1_63656834_A_G	rs35477997	1	63656834	A	G	0.0032	1.00301	0.984252	1.02249	0.231	11	rs35477997	0.7379	1	63656834	A	G	0.769	0.997	0.978	1.016	-0.0032	0.0097	85934	401577	1	63656834	1	63656834	*	rs35477997	R	1	64122505	chr1:64122505	rs35477997	a	g	0.7701	0.0282	0.0075	0.0001835	64122505	63656834	1	63656834	1	63656834	*	R	0.329897	3.76
1_63657487_C_T	rs6670731	1	63657487	C	T	0.0031	1.003	0.984	1.022	0.231	10	rs6670731	0.745	1	63657487	T	C	0.231	1.003	0.984	1.022	0.0031	0.0097	85934	401577	1	63657487	1	63657487	*	rs6670731	Y	1	64123158	chr1:64123158	rs6670731	t	c	0.2302	-0.0286	0.0076	0.0001827	64123158	63657487	1	63657487	1	63657487	*	Y	0.319588	-3.76316
1_63657549_A_G	rs11208259	1	63657549	A	G	0.0011	1.001	0.980392	1.02145	0.1855	11	rs11208259	0.914	1	63657549	A	G	0.8145	0.999	0.979	1.02	-0.0011	0.0105	85934	401577	1	63657549	1	63657549	*	rs11208259	R	1	64123220	chr1:64123220	rs11208259	a	g	0.8138	0.0382	0.0083	3.869e-06	64123220	63657549	1	63657549	1	63657549	*	R	0.104762	4.60241
1_63657608_G_A	rs11208260	1	63657608	G	A	0.0029	1.003	0.984	1.022	0.2316	10	rs11208260	0.7672	1	63657608	A	G	0.2316	1.003	0.984	1.022	0.0029	0.0097	85934	401577	1	63657608	1	63657608	*	rs11208260	R	1	64123279	chr1:64123279	rs11208260	a	g	0.23	-0.0282	0.0075	0.0001835	64123279	63657608	1	63657608	1	63657608	*	R	0.298969	-3.76
1_63658197_G_A	rs6671606	1	63658197	G	A	0.0026	1.003	0.984	1.022	0.2332	10	rs6671606	0.7823	1	63658197	A	G	0.2332	1.003	0.984	1.022	0.0026	0.0096	85934	401577	1	63658197	1	63658197	*	rs6671606	R	1	64123868	chr1:64123868	rs6671606	a	g	0.2303	-0.0284	0.0076	0.0002027	64123868	63658197	1	63658197	1	63658197	*	R	0.270833	-3.73684
1_63658226_T_G	rs10889436	1	63658226	T	G	0.003	1.00301	0.984252	1.02249	0.2331	11	rs10889436	0.7595	1	63658226	T	G	0.7669	0.997	0.978	1.016	-0.003	0.0096	85934	401577	1	63658226	1	63658226	*	rs10889436	K	1	64123897	chr1:64123897	rs10889436	t	g	0.7687	0.0298	0.0075	7.718e-05	64123897	63658226	1	63658226	1	63658226	*	K	0.3125	3.97333
1_63658331_C_A	rs11208261	1	63658331	C	A	0.003	1.003	0.984	1.022	0.2311	10	rs11208261	0.7592	1	63658331	A	C	0.2311	1.003	0.984	1.022	0.003	0.0097	85934	401577	1	63658331	1	63658331	*	rs11208261	M	1	64124002	chr1:64124002	rs11208261	a	c	0.2286	-0.031	0.0079	7.891e-05	64124002	63658331	1	63658331	1	63658331	*	M	0.309278	-3.92405
1_63659080_C_T	rs11208262	1	63659080	C	T	0.0019	1.002	0.982	1.023	0.1859	10	rs11208262	0.8569	1	63659080	T	C	0.1859	1.002	0.982	1.023	0.0019	0.0104	85934	401577	1	63659080	1	63659080	*	rs11208262	Y	1	64124751	chr1:64124751	rs11208262	t	c	0.1862	-0.0382	0.0083	3.869e-06	64124751	63659080	1	63659080	1	63659080	*	Y	0.182692	-4.60241
1_63659153_A_T	rs2658432	1	63659153	A	T	0.0036	1.00402	0.984252	1.02249	0.2321	6	rs2658432	0.709	1	63659153	A	T	0.7679	0.996	0.978	1.016	-0.0036	0.0097	85934	401577	1	63659153	1	63659153	*	rs2658432	W	1	64124824	chr1:64124824	rs2658432	a	t	0.7696	0.0288	0.0076	0.0001645	64124824	63659153	1	63659153	1	63659153	*	W	0.371134	3.78947
1_63659159_G_A	rs2819176	1	63659159	G	A	0.0035	1.004	0.985	1.023	0.2321	10	rs2819176	0.7137	1	63659159	A	G	0.2321	1.004	0.985	1.023	0.0035	0.0097	85934	401577	1	63659159	1	63659159	*	rs2819176	R	1	64124830	chr1:64124830	rs2819176	a	g	0.2304	-0.0288	0.0076	0.0001645	64124830	63659159	1	63659159	1	63659159	*	R	0.360825	-3.78947
1_63659259_T_A	rs11208263	1	63659259	T	A	0.0014	1.001	0.981	1.022	0.1859	5	rs11208263	0.8957	1	63659259	A	T	0.1859	1.001	0.981	1.022	0.0014	0.0104	85934	401577	1	63659259	1	63659259	*	rs11208263	W	1	64124930	chr1:64124930	rs11208263	a	t	0.1862	-0.0381	0.0083	4.101e-06	64124930	63659259	1	63659259	1	63659259	*	W	0.134615	-4.59036
1_63659308_G_T	rs2749100	1	63659308	G	T	0.0029	1.003	0.984	1.022	0.2316	10	rs2749100	0.7678	1	63659308	T	G	0.2316	1.003	0.984	1.022	0.0029	0.0097	85934	401577	1	63659308	1	63659308	*	rs2749100	K	1	64124979	chr1:64124979	rs2749100	t	g	0.2303	-0.0286	0.0076	0.0001827	64124979	63659308	1	63659308	1	63659308	*	K	0.298969	-3.76316
1_63659401_T_C	rs11208264	1	63659401	T	C	0.0036	1.00402	0.985222	1.02249	0.2342	11	rs11208264	0.7061	1	63659401	T	C	0.7658	0.996	0.978	1.015	-0.0036	0.0096	85934	401577	1	63659401	1	63659401	*	rs11208264	Y	1	64125072	chr1:64125072	rs11208264	t	c	0.7686	0.0297	0.0076	0.000102	64125072	63659401	1	63659401	1	63659401	*	Y	0.375	3.90789
1_63659563_G_T	rs11208265	1	63659563	G	T	0.0032	1.003	0.984	1.022	0.2311	10	rs11208265	0.741	1	63659563	T	G	0.2311	1.003	0.984	1.022	0.0032	0.0097	85934	401577	1	63659563	1	63659563	*	rs11208265	K	1	64125234	chr1:64125234	rs11208265	t	g	0.2303	-0.0284	0.0076	0.0002027	64125234	63659563	1	63659563	1	63659563	*	K	0.329897	-3.73684
1_63659697_C_T	rs8294	1	63659697	C	T	0.0011	1.001	0.981	1.022	0.1857	10	rs8294	0.913	1	63659697	T	C	0.1857	1.001	0.981	1.022	0.0011	0.0104	85934	401577	1	63659697	1	63659697	*	rs8294	Y	1	64125368	chr1:64125368	rs8294	t	c	0.1862	-0.0384	0.0083	3.443e-06	64125368	63659697	1	63659697	1	63659697	*	Y	0.105769	-4.62651
1_63659712_G_A	rs61765314	1	63659712	G	A	0.0207	1.021	0.977	1.067	0.034	10	rs61765314	0.3582	1	63659712	A	G	0.034	1.021	0.977	1.067	0.0207	0.0225	85934	401577	1	63659712	1	63659712	*	rs61765314	V	1	64125383	chr1:64125383	rs61765314	a	g	0.0357	-0.0696	0.0179	0.0001013	64125383	63659712	1	63659712	1	63659712	*	V	0.92	-3.88827
1_63659768_A_C	rs4643	1	63659768	A	C	0.0009	1.001	0.980392	1.02145	0.186	11	rs4643	0.929	1	63659768	A	C	0.814	0.999	0.979	1.02	-0.0009	0.0104	85934	401577	1	63659768	1	63659768	*	rs4643	M	1	64125439	chr1:64125439	rs4643	a	c	0.8137	0.0379	0.0083	4.605e-06	64125439	63659768	1	63659768	1	63659768	*	M	0.0865385	4.56627
1_63661797_C_G	rs2749097	1	63661797	C	G	0.0009	1.001	0.980392	1.02145	0.1874	6	rs2749097	0.9274	1	63661797	C	G	0.8126	0.999	0.979	1.02	-0.0009	0.0104	85934	401577	1	63661797	1	63661797	*	rs2749097	S	1	64127468	chr1:64127468	rs2749097	c	g	0.8136	0.0376	0.0083	5.474e-06	64127468	63661797	1	63661797	1	63661797	*	S	0.0865385	4.53012
1_63661991_G_C	rs2749096	1	63661991	G	C	-0.0002	1	0.98	1.02	0.1868	5	rs2749096	0.9867	1	63661991	C	G	0.1868	1	0.98	1.02	-0.0002	0.0104	85934	401577	1	63661991	1	63661991	*	rs2749096	S	1	64127662	chr1:64127662	rs2749096	c	g	0.1862	-0.0376	0.0083	5.474e-06	64127662	63661991	1	63661991	1	63661991	*	S	-0.0192308	-4.53012
1_63662538_C_T	rs2013012	1	63662538	C	T	-0.003	0.997	0.979	1.015	0.2563	10	rs2013012	0.744	1	63662538	T	C	0.2563	0.997	0.979	1.015	-0.003	0.0093	85934	401577	1	63662538	1	63662538	*	rs2013012	B	1	64128209	chr1:64128209	rs2013012	t	c	0.2554	-0.0265	0.0073	0.0002995	64128209	63662538	1	63662538	1	63662538	*	B	-0.322581	-3.63014
1_63662638_T_A	rs61765315	1	63662638	T	A	0.0012	1.001	0.981	1.022	0.185	5	rs61765315	0.9116	1	63662638	A	T	0.185	1.001	0.981	1.022	0.0012	0.0104	85934	401577	1	63662638	1	63662638	*	rs61765315	W	1	64128309	chr1:64128309	rs61765315	a	t	0.1852	-0.037	0.0083	7.706e-06	64128309	63662638	1	63662638	1	63662638	*	W	0.115385	-4.45783
1_63671143_C_T	rs11208267	1	63671143	C	T	0.0025	1.003	0.982	1.023	0.1849	10	rs11208267	0.811	1	63671143	T	C	0.1849	1.003	0.982	1.023	0.0025	0.0105	85934	401577	1	63671143	1	63671143	*	rs11208267	Y	1	64136814	chr1:64136814	rs11208267	t	c	0.1849	-0.037	0.0083	7.706e-06	64136814	63671143	1	63671143	1	63671143	*	Y	0.238095	-4.45783
1_63671796_G_A	rs12024831	1	63671796	G	A	0.0032	1.003	0.983	1.024	0.1851	10	rs12024831	0.761	1	63671796	A	G	0.1851	1.003	0.983	1.024	0.0032	0.0105	85934	401577	1	63671796	1	63671796	*	rs12024831	R	1	64137467	chr1:64137467	rs12024831	a	g	0.1849	-0.037	0.0083	7.706e-06	64137467	63671796	1	63671796	1	63671796	*	R	0.304762	-4.45783
1_63672553_G_A	rs11208268	1	63672553	G	A	0.0025	1.003	0.982	1.023	0.1849	10	rs11208268	0.815	1	63672553	A	G	0.1849	1.003	0.982	1.023	0.0025	0.0105	85934	401577	1	63672553	1	63672553	*	rs11208268	R	1	64138224	chr1:64138224	rs11208268	a	g	0.1851	-0.0371	0.0083	7.282e-06	64138224	63672553	1	63672553	1	63672553	*	R	0.238095	-4.46988
1_63679612_C_G	rs1506397	1	63679612	C	G	0.0122	1.01215	0.994036	1.03093	0.2466	6	rs1506397	0.1972	1	63679612	C	G	0.7534	0.988	0.97	1.006	-0.0122	0.0095	85934	401577	1	63679612	1	63679612	*	rs1506397	S	1	64145283	chr1:64145283	rs1506397	c	g	0.7556	0.0264	0.0074	0.0003833	64145283	63679612	1	63679612	1	63679612	*	S	1.28421	3.56757
1_63773053_C_A	rs589465	1	63773053	C	A	0.0002	1	0.981	1.02	0.2171	10	rs589465	0.9866	1	63773053	A	C	0.2171	1	0.981	1.02	0.0002	0.0099	85934	401577	1	63773053	1	63773053	*	rs589465	M	1	64238724	chr1:64238724	rs589465	a	c	0.2169	-0.0271	0.0077	0.0004693	64238724	63773053	1	63773053	1	63773053	*	M	0.020202	-3.51948
1_63778204_A_T	rs680643	1	63778204	A	T	-0.0003	1	0.980392	1.01937	0.2143	6	rs680643	0.9784	1	63778204	A	T	0.7857	1	0.981	1.02	0.0003	0.01	85934	401577	1	63778204	1	63778204	*	rs680643	W	1	64243875	chr1:64243875	rs680643	a	t	0.7839	0.0283	0.0077	0.0002596	64243875	63778204	1	63778204	1	63778204	*	W	-0.03	3.67532
1_63779681_A_G	rs583192	1	63779681	A	G		1	0.980392	1.01937	0.2168	11	rs583192	0.9989	1	63779681	A	G	0.7832	1	0.981	1.02	0	0.0099	85934	401577	1	63779681	1	63779681	*	rs583192	R	1	64245352	chr1:64245352	rs583192	a	g	0.7834	0.0272	0.0077	0.0004471	64245352	63779681	1	63779681	1	63779681	*	R		3.53247
1_63781719_C_T	rs619535	1	63781719	C	T	0.0004	1	0.981	1.02	0.2143	10	rs619535	0.9653	1	63781719	T	C	0.2143	1	0.981	1.02	0.0004	0.01	85934	401577	1	63781719	1	63781719	*	rs619535	Y	1	64247390	chr1:64247390	rs619535	t	c	0.2159	-0.0282	0.0077	0.000273	64247390	63781719	1	63781719	1	63781719	*	Y	0.04	-3.66234
1_63786187_T_C	rs833528	1	63786187	T	C	0.0011	1.001	0.982318	1.02041	0.2152	11	rs833528	0.9115	1	63786187	T	C	0.7848	0.999	0.98	1.018	-0.0011	0.0099	85934	401577	1	63786187	1	63786187	*	rs833528	Y	1	64251858	chr1:64251858	rs833528	t	c	0.7841	0.028	0.0077	0.0003017	64251858	63786187	1	63786187	1	63786187	*	Y	0.111111	3.63636
1_63788855_G_A	rs632076	1	63788855	G	A	0.0004	1	0.981	1.02	0.2131	10	rs632076	0.9657	1	63788855	A	G	0.2131	1	0.981	1.02	0.0004	0.01	85934	401577	1	63788855	1	63788855	*	rs632076	R	1	64254526	chr1:64254526	rs632076	a	g	0.2152	-0.0282	0.0077	0.000273	64254526	63788855	1	63788855	1	63788855	*	R	0.04	-3.66234
1_63789962_A_G	rs647215	1	63789962	A	G	0.0008	1.001	0.981354	1.02041	0.2147	11	rs647215	0.9389	1	63789962	A	G	0.7853	0.999	0.98	1.019	-0.0008	0.01	85934	401577	1	63789962	1	63789962	*	rs647215	R	1	64255633	chr1:64255633	rs647215	a	g	0.7842	0.0272	0.0077	0.0004471	64255633	63789962	1	63789962	1	63789962	*	R	0.08	3.53247
1_63790347_C_T	rs659406	1	63790347	C	T	0.0006	1.001	0.981	1.02	0.2148	10	rs659406	0.9521	1	63790347	T	C	0.2148	1.001	0.981	1.02	0.0006	0.0099	85934	401577	1	63790347	1	63790347	*	rs659406	Y	1	64256018	chr1:64256018	rs659406	t	c	0.2154	-0.0271	0.0077	0.0004693	64256018	63790347	1	63790347	1	63790347	*	Y	0.0606061	-3.51948
1_63791317_A_G	rs602227	1	63791317	A	G	-0.0011	0.999001	0.978474	1.01937	0.201	11	rs602227	0.9157	1	63791317	A	G	0.799	1.001	0.981	1.022	0.0011	0.0103	85934	401577	1	63791317	1	63791317	*	rs602227	R	1	64256988	chr1:64256988	rs602227	a	g	0.7974	0.0302	0.0081	0.0001797	64256988	63791317	1	63791317	1	63791317	*	R	-0.106796	3.7284
1_63843422_G_A	rs4915931	1	63843422	G	A	0.0145	1.015	0.996	1.034	0.2457	10	rs4915931	0.1319	1	63843422	A	G	0.2457	1.015	0.996	1.034	0.0145	0.0096	85934	401577	1	63843422	1	63843422	*	rs4915931	R	1	64309093	chr1:64309093	rs4915931	a	g	0.2547	0.0284	0.0073	0.0001067	64309093	63843422	1	63843422	1	63843422	*	R	1.51042	3.89041
1_63845529_A_T	rs10889450	1	63845529	A	T	0.0141	1.0142	0.995025	1.03306	0.246	6	rs10889450	0.142	1	63845529	A	T	0.754	0.986	0.968	1.005	-0.0141	0.0096	85934	401577	1	63845529	1	63845529	*	rs10889450	W	1	64311200	chr1:64311200	rs10889450	a	t	0.7462	-0.0288	0.0073	8.512e-05	64311200	63845529	1	63845529	1	63845529	*	W	1.46875	-3.94521
1_63845861_A_G	rs11208300	1	63845861	A	G	0.0143	1.0142	0.995025	1.03413	0.2462	11	rs11208300	0.1349	1	63845861	A	G	0.7538	0.986	0.967	1.005	-0.0143	0.0096	85934	401577	1	63845861	1	63845861	*	rs11208300	R	1	64311532	chr1:64311532	rs11208300	a	g	0.7461	-0.0287	0.0073	9.008e-05	64311532	63845861	1	63845861	1	63845861	*	R	1.48958	-3.93151
1_63848269_G_A	rs11208302	1	63848269	G	A	0.0145	1.015	0.996	1.034	0.2461	10	rs11208302	0.131	1	63848269	A	G	0.2461	1.015	0.996	1.034	0.0145	0.0096	85934	401577	1	63848269	1	63848269	*	rs11208302	R	1	64313940	chr1:64313940	rs11208302	a	g	0.254	0.0286	0.0073	9.532e-05	64313940	63848269	1	63848269	1	63848269	*	R	1.51042	3.91781
1_63848774_A_G	rs11208303	1	63848774	A	G	0.0139	1.0142	0.995025	1.03306	0.2463	11	rs11208303	0.1464	1	63848774	A	G	0.7537	0.986	0.968	1.005	-0.0139	0.0096	85934	401577	1	63848774	1	63848774	*	rs11208303	R	1	64314445	chr1:64314445	rs11208303	a	g	0.746	-0.0285	0.0073	0.0001008	64314445	63848774	1	63848774	1	63848774	*	R	1.44792	-3.90411
1_63848796_C_T	rs11208304	1	63848796	C	T	0.0144	1.015	0.996	1.034	0.2461	10	rs11208304	0.1323	1	63848796	T	C	0.2461	1.015	0.996	1.034	0.0144	0.0096	85934	401577	1	63848796	1	63848796	*	rs11208304	B	1	64314467	chr1:64314467	rs11208304	t	c	0.254	0.0286	0.0073	9.532e-05	64314467	63848796	1	63848796	1	63848796	*	B	1.5	3.91781
1_63849070_G_C	rs6656546	1	63849070	G	C	0.0141	1.014	0.995	1.033	0.2461	5	rs6656546	0.1404	1	63849070	C	G	0.2461	1.014	0.995	1.033	0.0141	0.0096	85934	401577	1	63849070	1	63849070	*	rs6656546	B	1	64314741	chr1:64314741	rs6656546	c	g	0.254	0.0286	0.0073	9.532e-05	64314741	63849070	1	63849070	1	63849070	*	B	1.46875	3.91781
1_63849808_G_C	rs11208305	1	63849808	G	C	0.0141	1.014	0.995	1.033	0.2462	5	rs11208305	0.1425	1	63849808	C	G	0.2462	1.014	0.995	1.033	0.0141	0.0096	85934	401577	1	63849808	1	63849808	*	rs11208305	S	1	64315479	chr1:64315479	rs11208305	c	g	0.254	0.0284	0.0073	0.0001067	64315479	63849808	1	63849808	1	63849808	*	S	1.46875	3.89041
1_63849952_C_T	rs1495193	1	63849952	C	T	0.0136	1.014	0.995	1.033	0.246	10	rs1495193	0.1579	1	63849952	T	C	0.246	1.014	0.995	1.033	0.0136	0.0096	85934	401577	1	63849952	1	63849952	*	rs1495193	Y	1	64315623	chr1:64315623	rs1495193	t	c	0.2536	0.0287	0.0073	9.008e-05	64315623	63849952	1	63849952	1	63849952	*	Y	1.41667	3.93151
1_63849958_G_A	rs1495192	1	63849958	G	A	0.0136	1.014	0.995	1.033	0.246	10	rs1495192	0.1578	1	63849958	A	G	0.246	1.014	0.995	1.033	0.0136	0.0096	85934	401577	1	63849958	1	63849958	*	rs1495192	R	1	64315629	chr1:64315629	rs1495192	a	g	0.2536	0.0287	0.0073	9.008e-05	64315629	63849958	1	63849958	1	63849958	*	R	1.41667	3.93151
1_63851123_G_A	rs12061140	1	63851123	G	A	0.0145	1.015	0.996	1.034	0.2457	10	rs12061140	0.1316	1	63851123	A	G	0.2457	1.015	0.996	1.034	0.0145	0.0096	85934	401577	1	63851123	1	63851123	*	rs12061140	R	1	64316794	chr1:64316794	rs12061140	a	g	0.2534	0.0286	0.0073	9.532e-05	64316794	63851123	1	63851123	1	63851123	*	R	1.51042	3.91781
1_63851137_G_A	rs12061143	1	63851137	G	A	0.0147	1.015	0.996	1.034	0.2459	10	rs12061143	0.1261	1	63851137	A	G	0.2459	1.015	0.996	1.034	0.0147	0.0096	85934	401577	1	63851137	1	63851137	*	rs12061143	R	1	64316808	chr1:64316808	rs12061143	a	g	0.254	0.0286	0.0073	9.532e-05	64316808	63851137	1	63851137	1	63851137	*	R	1.53125	3.91781
1_63855065_G_A	rs11208306	1	63855065	G	A	0.0143	1.014	0.995	1.034	0.2462	10	rs11208306	0.1351	1	63855065	A	G	0.2462	1.014	0.995	1.034	0.0143	0.0096	85934	401577	1	63855065	1	63855065	*	rs11208306	R	1	64320736	chr1:64320736	rs11208306	a	g	0.2542	0.0281	0.0073	0.0001261	64320736	63855065	1	63855065	1	63855065	*	R	1.48958	3.84932
1_63858914_A_G	rs7549286	1	63858914	A	G	0.0159	1.01626	0.997009	1.0352	0.2461	11	rs7549286	0.09921	1	63858914	A	G	0.7539	0.984	0.966	1.003	-0.0159	0.0097	85934	401577	1	63858914	1	63858914	*	rs7549286	R	1	64324585	chr1:64324585	rs7549286	a	g	0.7437	-0.0283	0.0073	0.0001128	64324585	63858914	1	63858914	1	63858914	*	R	1.63918	-3.87671
1_63859565_A_T	rs4915932	1	63859565	A	T	0.0156	1.01523	0.997009	1.0352	0.2454	6	rs4915932	0.1069	1	63859565	A	T	0.7546	0.985	0.966	1.003	-0.0156	0.0097	85934	401577	1	63859565	1	63859565	*	rs4915932	W	1	64325236	chr1:64325236	rs4915932	a	t	0.746	-0.0283	0.0073	0.0001128	64325236	63859565	1	63859565	1	63859565	*	W	1.60825	-3.87671
1_63862352_C_A	rs11585795	1	63862352	C	A	0.0164	1.017	0.997	1.036	0.2447	10	rs11585795	0.091	1	63862352	A	C	0.2447	1.017	0.997	1.036	0.0164	0.0097	85934	401577	1	63862352	1	63862352	*	rs11585795	M	1	64328023	chr1:64328023	rs11585795	a	c	0.2539	0.0283	0.0073	0.0001128	64328023	63862352	1	63862352	1	63862352	*	M	1.69072	3.87671
1_64570546_A_G	rs17323323	1	64570546	A	G	-0.0123	0.988142	0.942507	1.0352	0.0354	11	rs17323323	0.6096	1	64570546	A	G	0.9646	1.012	0.966	1.061	0.0123	0.0241	85665	400902	1	64570546	1	64570546	*	rs17323323	R	1	65036229	chr1:65036229	rs17323323	a	g	0.9606	0.0652	0.0181	0.0003188	65036229	64570546	1	64570546	1	64570546	*	R	-0.510373	3.60221
1_64643812_T_C	rs11208486	1	64643812	T	C	-0.0049	0.995025	0.953289	1.03842	0.0453	11	rs11208486	0.824	1	64643812	T	C	0.9547	1.005	0.963	1.049	0.0049	0.022	85934	401577	1	64643812	1	64643812	*	rs11208486	Y	1	65109495	chr1:65109495	rs11208486	t	c	0.9574	0.0684	0.0188	0.0002842	65109495	64643812	1	64643812	1	64643812	*	Y	-0.222727	3.6383
1_64643816_C_T	rs11208487	1	64643816	C	T	0.004	1.004	0.959	1.051	0.039	10	rs11208487	0.8629	1	64643816	T	C	0.039	1.004	0.959	1.051	0.004	0.0234	85934	401577	1	64643816	1	64643816	*	rs11208487	Y	1	65109499	chr1:65109499	rs11208487	t	c	0.034	-0.0752	0.0203	0.0002137	65109499	64643816	1	64643816	1	64643816	*	Y	0.17094	-3.70443
1_65154045_C_A	rs10749750	1	65154045	C	A	-0.0016	0.998	0.982	1.016	0.3289	10	rs10749750	0.8551	1	65154045	A	C	0.3289	0.998	0.982	1.016	-0.0016	0.0087	85934	401577	1	65154045	1	65154045	*	rs10749750	V	1	65619728	chr1:65619728	rs10749750	a	c	0.3268	0.0257	0.0068	0.0001592	65619728	65154045	1	65154045	1	65154045	*	V	-0.183908	3.77941
1_65158101_T_C	rs6588125	1	65158101	T	C	-0.0012	0.999001	0.982318	1.01626	0.3281	11	rs6588125	0.8915	1	65158101	T	C	0.6719	1.001	0.984	1.018	0.0012	0.0087	85934	401577	1	65158101	1	65158101	*	rs6588125	Y	1	65623784	chr1:65623784	rs6588125	t	c	0.6738	-0.0264	0.0068	0.0001048	65623784	65158101	1	65158101	1	65158101	*	Y	-0.137931	-3.88235
1_65158548_C_T	rs6656092	1	65158548	C	T	-0.0012	0.999	0.982	1.016	0.328	10	rs6656092	0.8907	1	65158548	T	C	0.328	0.999	0.982	1.016	-0.0012	0.0087	85934	401577	1	65158548	1	65158548	*	rs6656092	Y	1	65624231	chr1:65624231	rs6656092	t	c	0.3263	0.0264	0.0068	0.0001048	65624231	65158548	1	65158548	1	65158548	*	Y	-0.137931	3.88235
1_65170564_T_A	rs7545094	1	65170564	T	A	0.0002	1	0.983	1.017	0.3233	5	rs7545094	0.9855	1	65170564	A	T	0.3233	1	0.983	1.017	0.0002	0.0087	85934	401577	1	65170564	1	65170564	*	rs7545094	W	1	65636247	chr1:65636247	rs7545094	a	t	0.3203	0.026	0.0068	0.0001333	65636247	65170564	1	65170564	1	65170564	*	W	0.0229885	3.82353
1_65171596_T_C	rs6695503	1	65171596	T	C	0.0007	1.001	0.984252	1.01833	0.3259	11	rs6695503	0.9378	1	65171596	T	C	0.6741	0.999	0.982	1.016	-0.0007	0.0087	85934	401577	1	65171596	1	65171596	*	rs6695503	Y	1	65637279	chr1:65637279	rs6695503	t	c	0.6763	-0.0261	0.0068	0.0001255	65637279	65171596	1	65171596	1	65171596	*	Y	0.0804598	-3.83824
1_65173247_T_C	rs6699614	1	65173247	T	C	0.0016	1.002	0.984252	1.01833	0.3385	11	rs6699614	0.8516	1	65173247	T	C	0.6615	0.998	0.982	1.016	-0.0016	0.0087	85934	401577	1	65173247	1	65173247	*	rs6699614	Y	1	65638930	chr1:65638930	rs6699614	t	c	0.6675	-0.0243	0.0068	0.0003562	65638930	65173247	1	65173247	1	65173247	*	Y	0.183908	-3.57353
1_65175909_C_A	rs2375596	1	65175909	C	A	0.0017	1.002	0.985	1.019	0.32	10	rs2375596	0.8441	1	65175909	A	C	0.32	1.002	0.985	1.019	0.0017	0.0087	85934	401577	1	65175909	1	65175909	*	rs2375596	M	1	65641592	chr1:65641592	rs2375596	a	c	0.3199	0.0238	0.0068	0.0004704	65641592	65175909	1	65175909	1	65175909	*	M	0.195402	3.5
1_65176643_C_G	rs7535588	1	65176643	C	G	0.0027	1.00301	0.986193	1.02041	0.3202	6	rs7535588	0.7535	1	65176643	C	G	0.6798	0.997	0.98	1.014	-0.0027	0.0087	85934	401577	1	65176643	1	65176643	*	rs7535588	S	1	65642326	chr1:65642326	rs7535588	c	g	0.6802	-0.0239	0.0068	0.0004451	65642326	65176643	1	65176643	1	65176643	*	S	0.310345	-3.51471
1_65185205_A_T	rs6588126	1	65185205	A	T	0.0045	1.00402	0.987167	1.02145	0.3395	6	rs6588126	0.6006	1	65185205	A	T	0.6605	0.996	0.979	1.013	-0.0045	0.0087	85934	401577	1	65185205	1	65185205	*	rs6588126	W	1	65650888	chr1:65650888	rs6588126	a	t	0.6665	-0.0241	0.0068	0.0003984	65650888	65185205	1	65185205	1	65185205	*	W	0.517241	-3.54412
1_65188773_T_C	rs6700762	1	65188773	T	C	0.0038	1.00402	0.987167	1.02145	0.321	11	rs6700762	0.6624	1	65188773	T	C	0.679	0.996	0.979	1.013	-0.0038	0.0087	85934	401577	1	65188773	1	65188773	*	rs6700762	Y	1	65654456	chr1:65654456	rs6700762	t	c	0.6797	-0.0241	0.0068	0.0003984	65654456	65188773	1	65188773	1	65188773	*	Y	0.436782	-3.54412
1_65197298_A_G	rs10789175	1	65197298	A	G	-0.0021	0.998004	0.981354	1.01523	0.3299	11	rs10789175	0.8064	1	65197298	A	G	0.6701	1.002	0.985	1.019	0.0021	0.0087	85934	401577	1	65197298	1	65197298	*	rs10789175	R	1	65662981	chr1:65662981	rs10789175	a	g	0.6687	-0.0242	0.0068	0.0003767	65662981	65197298	1	65197298	1	65197298	*	R	-0.241379	-3.55882
1_65202508_C_T	rs4916030	1	65202508	C	T	-0.0025	0.998	0.981	1.015	0.3349	10	rs4916030	0.7763	1	65202508	T	C	0.3349	0.998	0.981	1.015	-0.0025	0.0087	85934	401577	1	65202508	1	65202508	*	rs4916030	Y	1	65668191	chr1:65668191	rs4916030	t	c	0.339	0.0244	0.0068	0.0003368	65668191	65202508	1	65202508	1	65202508	*	Y	-0.287356	3.58824
1_65204758_A_G	rs4915684	1	65204758	A	G	-0.0023	0.998004	0.980392	1.01523	0.3354	11	rs4915684	0.7959	1	65204758	A	G	0.6646	1.002	0.985	1.02	0.0023	0.0087	85934	401577	1	65204758	1	65204758	*	rs4915684	R	1	65670441	chr1:65670441	rs4915684	a	g	0.6609	-0.0241	0.0068	0.0003984	65670441	65204758	1	65204758	1	65204758	*	R	-0.264368	-3.54412
1_65209153_G_A	rs7526688	1	65209153	G	A	-0.003	0.997	0.98	1.014	0.3364	10	rs7526688	0.731	1	65209153	A	G	0.3364	0.997	0.98	1.014	-0.003	0.0087	85934	401577	1	65209153	1	65209153	*	rs7526688	R	1	65674836	chr1:65674836	rs7526688	a	g	0.3396	0.0254	0.007	0.0002937	65674836	65209153	1	65209153	1	65209153	*	R	-0.344828	3.62857
1_65214940_C_G	rs11579215	1	65214940	C	G	-0.0024	0.998004	0.980392	1.01523	0.3237	6	rs11579215	0.7892	1	65214940	C	G	0.6763	1.002	0.985	1.02	0.0024	0.0089	85934	401577	1	65214940	1	65214940	*	rs11579215	B	1	65680623	chr1:65680623	rs11579215	c	g	0.6682	-0.0262	0.0069	0.0001498	65680623	65214940	1	65214940	1	65214940	*	B	-0.269663	-3.7971
1_65466672_T_C	rs12086650	1	65466672	T	C	0.0238	1.02459	0.986193	1.0627	0.0489	11	rs12086650	0.2116	1	65466672	T	C	0.9511	0.976	0.941	1.014	-0.0238	0.019	85934	401577	1	65466672	1	65466672	*	rs12086650	Y	1	65932355	chr1:65932355	rs12086650	t	c	0.9509	-0.0532	0.015	0.0003806	65932355	65466672	1	65466672	1	65466672	*	Y	1.25263	-3.54667
1_65474291_G_A	rs61090190	1	65474291	G	A	0.0244	1.025	0.987	1.063	0.0495	10	rs61090190	0.1974	1	65474291	A	G	0.0495	1.025	0.987	1.063	0.0244	0.0189	85934	401577	1	65474291	1	65474291	*	rs61090190	R	1	65939974	chr1:65939974	rs61090190	a	g	0.0493	0.0545	0.0149	0.0002467	65939974	65474291	1	65474291	1	65474291	*	R	1.29101	3.65772
1_65477788_C_T	rs17127656	1	65477788	C	T	0.0437	1.045	1.012	1.079	0.0658	10	rs17127656	0.007716	1	65477788	T	C	0.0658	1.045	1.012	1.079	0.0437	0.0164	85934	401577	1	65477788	1	65477788	*	rs17127656	Y	1	65943471	chr1:65943471	rs17127656	t	c	0.0653	0.0489	0.013	0.0001656	65943471	65477788	1	65477788	1	65477788	*	Y	2.66463	3.76154
1_65483108_T_C	rs7518849	1	65483108	T	C	0.0443	1.04493	1.01215	1.07991	0.0654	11	rs7518849	0.007205	1	65483108	T	C	0.9346	0.957	0.926	0.988	-0.0443	0.0165	85934	401577	1	65483108	1	65483108	*	rs7518849	Y	1	65948791	chr1:65948791	rs7518849	t	c	0.9348	-0.0481	0.013	0.0002115	65948791	65483108	1	65483108	1	65483108	*	Y	2.68485	-3.7
1_65491458_C_A	rs11579567	1	65491458	C	A	0.0442	1.045	1.012	1.08	0.0655	10	rs11579567	0.007288	1	65491458	A	C	0.0655	1.045	1.012	1.08	0.0442	0.0165	85934	401577	1	65491458	1	65491458	*	rs11579567	M	1	65957141	chr1:65957141	rs11579567	a	c	0.0652	0.0485	0.013	0.0001872	65957141	65491458	1	65491458	1	65491458	*	M	2.67879	3.73077
1_65500037_A_G	rs7534177	1	65500037	A	G	0.0446	1.04603	1.01215	1.07991	0.0653	11	rs7534177	0.006796	1	65500037	A	G	0.9347	0.956	0.926	0.988	-0.0446	0.0165	85934	401577	1	65500037	1	65500037	*	rs7534177	R	1	65965720	chr1:65965720	rs7534177	a	g	0.9347	-0.0487	0.013	0.0001761	65965720	65500037	1	65500037	1	65500037	*	R	2.70303	-3.74615
1_65504684_G_T	rs74082071	1	65504684	G	T	0.0429	1.044	1.011	1.078	0.0655	10	rs74082071	0.008994	1	65504684	T	G	0.0655	1.044	1.011	1.078	0.0429	0.0164	85934	401577	1	65504684	1	65504684	*	rs74082071	K	1	65970367	chr1:65970367	rs74082071	t	g	0.0651	0.0476	0.013	0.0002461	65970367	65504684	1	65504684	1	65504684	*	K	2.61585	3.66154
1_65505242_T_C	rs74082072	1	65505242	T	C	0.0381	1.03842	1.0101	1.06838	0.0898	11	rs74082072	0.00725	1	65505242	T	C	0.9102	0.963	0.936	0.99	-0.0381	0.0142	85934	401577	1	65505242	1	65505242	*	rs74082072	Y	1	65970925	chr1:65970925	rs74082072	t	c	0.9122	-0.051	0.0113	6.479e-06	65970925	65505242	1	65505242	1	65505242	*	Y	2.6831	-4.51327
1_65513597_T_C	rs11208659	1	65513597	T	C	0.037	1.03734	1.00908	1.06724	0.0918	11	rs11208659	0.008556	1	65513597	T	C	0.9082	0.964	0.937	0.991	-0.037	0.0141	85934	401577	1	65513597	1	65513597	*	rs11208659	H	1	65979280	chr1:65979280	rs11208659	t	c	0.9116	-0.0491	0.0113	1.411e-05	65979280	65513597	1	65513597	1	65513597	*	H	2.62411	-4.34513
1_65517943_C_T	rs11208660	1	65517943	C	T	0.0397	1.04	1.012	1.07	0.0882	10	rs11208660	0.005475	1	65517943	T	C	0.0882	1.04	1.012	1.07	0.0397	0.0143	85934	401577	1	65517943	1	65517943	*	rs11208660	Y	1	65983626	chr1:65983626	rs11208660	t	c	0.0864	0.0519	0.0113	4.438e-06	65983626	65517943	1	65517943	1	65517943	*	Y	2.77622	4.59292
1_65519823_C_G	rs12141591	1	65519823	C	G	0.0419	1.04275	1.0101	1.07643	0.0658	6	rs12141591	0.01067	1	65519823	C	G	0.9342	0.959	0.929	0.99	-0.0419	0.0164	85934	401577	1	65519823	1	65519823	*	rs12141591	V	1	65985506	chr1:65985506	rs12141591	c	g	0.935	-0.0485	0.013	0.0001872	65985506	65519823	1	65519823	1	65519823	*	V	2.55488	-3.73077
1_65521481_G_C	rs11208662	1	65521481	G	C	0.0383	1.039	1.011	1.068	0.09	5	rs11208662	0.006946	1	65521481	C	G	0.09	1.039	1.011	1.068	0.0383	0.0142	85934	401577	1	65521481	1	65521481	*	rs11208662	S	1	65987164	chr1:65987164	rs11208662	c	g	0.0875	0.0517	0.0113	4.83e-06	65987164	65521481	1	65521481	1	65521481	*	S	2.69718	4.57522
1_65522410_G_A	rs1011527	1	65522410	G	A	0.042	1.043	1.01	1.077	0.0658	10	rs1011527	0.01059	1	65522410	A	G	0.0658	1.043	1.01	1.077	0.042	0.0164	85934	401577	1	65522410	1	65522410	*	rs1011527	R	1	65988093	chr1:65988093	rs1011527	a	g	0.065	0.0485	0.013	0.0001872	65988093	65522410	1	65522410	1	65522410	*	R	2.56098	3.73077
1_65523023_A_G	rs1571151	1	65523023	A	G	0.0381	1.03842	1.0101	1.06838	0.0901	11	rs1571151	0.00728	1	65523023	A	G	0.9099	0.963	0.936	0.99	-0.0381	0.0142	85934	401577	1	65523023	1	65523023	*	rs1571151	R	1	65988706	chr1:65988706	rs1571151	a	g	0.9124	-0.052	0.0113	4.254e-06	65988706	65523023	1	65523023	1	65523023	*	R	2.6831	-4.60177
1_65524195_C_A	rs10889560	1	65524195	C	A	0.0386	1.039	1.011	1.069	0.0899	10	rs10889560	0.006493	1	65524195	A	C	0.0899	1.039	1.011	1.069	0.0386	0.0142	85934	401577	1	65524195	1	65524195	*	rs10889560	M	1	65989878	chr1:65989878	rs10889560	a	c	0.0875	0.0521	0.0113	4.077e-06	65989878	65524195	1	65524195	1	65524195	*	M	2.71831	4.61062
1_65526457_A_G	rs12135802	1	65526457	A	G	0.045	1.04603	1.01317	1.07991	0.0649	11	rs12135802	0.006336	1	65526457	A	G	0.9351	0.956	0.926	0.987	-0.045	0.0165	85934	401577	1	65526457	1	65526457	*	rs12135802	R	1	65992140	chr1:65992140	rs12135802	a	g	0.9355	-0.0482	0.013	0.0002052	65992140	65526457	1	65526457	1	65526457	*	R	2.72727	-3.70769
1_65536977_A_G	rs12140910	1	65536977	A	G	0.0457	1.04712	1.01317	1.08108	0.0645	11	rs12140910	0.005743	1	65536977	A	G	0.9355	0.955	0.925	0.987	-0.0457	0.0165	85934	401577	1	65536977	1	65536977	*	rs12140910	R	1	66002660	chr1:66002660	rs12140910	a	g	0.9356	-0.0493	0.0131	0.0001653	66002660	65536977	1	65536977	1	65536977	*	R	2.7697	-3.76336
1_65537791_C_A	rs17413610	1	65537791	C	A	0.0469	1.048	1.014	1.083	0.0644	10	rs17413610	0.00462	1	65537791	A	C	0.0644	1.048	1.014	1.083	0.0469	0.0166	85934	401577	1	65537791	1	65537791	*	rs17413610	M	1	66003474	chr1:66003474	rs17413610	a	c	0.0645	0.0488	0.013	0.0001708	66003474	65537791	1	65537791	1	65537791	*	M	2.8253	3.75385
1_65538082_T_A	rs12138493	1	65538082	T	A	0.0475	1.049	1.015	1.083	0.0644	5	rs12138493	0.00417	1	65538082	A	T	0.0644	1.049	1.015	1.083	0.0475	0.0166	85934	401577	1	65538082	1	65538082	*	rs12138493	W	1	66003765	chr1:66003765	rs12138493	a	t	0.0645	0.0488	0.013	0.0001708	66003765	65538082	1	65538082	1	65538082	*	W	2.86145	3.75385
1_65540888_A_G	rs78639398	1	65540888	A	G	0.047	1.04822	1.0142	1.08225	0.0645	11	rs78639398	0.004545	1	65540888	A	G	0.9355	0.954	0.924	0.986	-0.047	0.0166	85934	401577	1	65540888	1	65540888	*	rs78639398	R	1	66006571	chr1:66006571	rs78639398	a	g	0.9355	-0.0489	0.013	0.0001656	66006571	65540888	1	65540888	1	65540888	*	R	2.83133	-3.76154
1_65542393_T_A	rs12137973	1	65542393	T	A	0.0453	1.046	1.013	1.081	0.065	5	rs12137973	0.006127	1	65542393	A	T	0.065	1.046	1.013	1.081	0.0453	0.0165	85934	401577	1	65542393	1	65542393	*	rs12137973	W	1	66008076	chr1:66008076	rs12137973	a	t	0.0647	0.0476	0.013	0.0002461	66008076	65542393	1	65542393	1	65542393	*	W	2.74545	3.66154
1_65550377_G_A	rs182996316	1	65550377	G	A	0.0316	1.032	0.942	1.131	0.0119	10	rs182996316	0.4965	1	65550377	A	G	0.0119	1.032	0.942	1.131	0.0316	0.0465	85630	399211	1	65550377	1	65550377	*	rs182996316	R	1	66016060	chr1:66016060	rs182996316	a	g	0.0076	0.1509	0.0425	0.0003855	66016060	65550377	1	65550377	1	65550377	*	R	0.67957	3.55059
1_65550903_T_C	rs2211654	1	65550903	T	C	0.0471	1.04822	1.0142	1.08342	0.0644	11	rs2211654	0.004504	1	65550903	T	C	0.9356	0.954	0.923	0.986	-0.0471	0.0166	85934	401577	1	65550903	1	65550903	*	rs2211654	Y	1	66016586	chr1:66016586	rs2211654	t	c	0.9355	-0.0485	0.013	0.0001872	66016586	65550903	1	65550903	1	65550903	*	Y	2.83735	-3.73077
1_65552035_C_T	rs116508643	1	65552035	C	T	0.0471	1.048	1.015	1.083	0.0644	10	rs116508643	0.004451	1	65552035	T	C	0.0644	1.048	1.015	1.083	0.0471	0.0166	85934	401577	1	65552035	1	65552035	*	rs116508643	Y	1	66017718	chr1:66017718	rs116508643	t	c	0.0645	0.0483	0.013	0.000199	66017718	65552035	1	65552035	1	65552035	*	Y	2.83735	3.71538
1_65596642_A_G	rs3828034	1	65596642	A	G	-0.0023	0.998004	0.977517	1.01833	0.1816	11	rs3828034	0.8239	1	65596642	A	G	0.8184	1.002	0.982	1.023	0.0023	0.0105	85934	401577	1	65596642	1	65596642	*	rs3828034	R	1	66062325	chr1:66062325	rs3828034	a	g	0.8234	0.0309	0.0085	0.000269	66062325	65596642	1	65596642	1	65596642	*	R	-0.219048	3.63529
1_65825012_T_C	rs72685036	1	65825012	T	C	-0.0017	0.998004	0.95511	1.04384	0.0339	11	rs72685036	0.939	1	65825012	T	C	0.9661	1.002	0.958	1.047	0.0017	0.0228	85934	401577	1	65825012	1	65825012	*	rs72685036	Y	1	66290695	chr1:66290695	rs72685036	t	c	0.9674	0.073	0.0186	8.968e-05	66290695	65825012	1	65825012	1	65825012	*	Y	-0.0745614	3.92473
1_65840635_T_C	rs72685039	1	65840635	T	C	-0.011	0.98912	0.94518	1.0352	0.0326	11	rs72685039	0.6349	1	65840635	T	C	0.9674	1.011	0.966	1.058	0.011	0.0231	85934	401577	1	65840635	1	65840635	*	rs72685039	Y	1	66306318	chr1:66306318	rs72685039	t	c	0.9686	0.0686	0.0188	0.0002727	66306318	65840635	1	65840635	1	65840635	*	Y	-0.47619	3.64894
1_65855107_G_A	rs72685042	1	65855107	G	A	-0.007	0.993	0.95	1.038	0.0357	10	rs72685042	0.7557	1	65855107	A	G	0.0357	0.993	0.95	1.038	-0.007	0.0226	85934	401577	1	65855107	1	65855107	*	rs72685042	R	1	66320790	chr1:66320790	rs72685042	a	g	0.0401	-0.0637	0.0179	0.0003739	66320790	65855107	1	65855107	1	65855107	*	R	-0.309735	-3.55866
1_66580443_C_A	rs1867631	1	66580443	C	A	-0.007	0.993	0.976	1.01	0.2994	10	rs1867631	0.429	1	66580443	A	C	0.2994	0.993	0.976	1.01	-0.007	0.0088	85934	401577	1	66580443	1	66580443	*	rs1867631	M	1	67046126	chr1:67046126	rs1867631	a	c	0.2954	0.0245	0.007	0.0004785	67046126	66580443	1	66580443	1	66580443	*	M	-0.795455	3.5
1_66584045_C_T	rs11208914	1	66584045	C	T	-0.0071	0.993	0.976	1.01	0.2967	10	rs11208914	0.4219	1	66584045	T	C	0.2967	0.993	0.976	1.01	-0.0071	0.0089	85934	401577	1	66584045	1	66584045	*	rs11208914	Y	1	67049728	chr1:67049728	rs11208914	t	c	0.2948	0.0245	0.007	0.0004785	67049728	66584045	1	66584045	1	66584045	*	Y	-0.797753	3.5
1_66611872_A_T	rs6665859	1	66611872	A	T	-0.0075	0.992063	0.97561	1.0101	0.2985	6	rs6665859	0.3989	1	66611872	A	T	0.7015	1.008	0.99	1.025	0.0075	0.0089	85934	401577	1	66611872	1	66611872	*	rs6665859	W	1	67077555	chr1:67077555	rs6665859	a	t	0.7048	-0.0245	0.007	0.0004785	67077555	66611872	1	66611872	1	66611872	*	W	-0.842697	-3.5
1_66614543_T_C	rs11208922	1	66614543	T	C	0.0005	1	0.984252	1.01626	0.4334	11	rs11208922	0.954	1	66614543	T	C	0.5666	1	0.984	1.016	-0.0005	0.0082	85934	401577	1	66614543	1	66614543	*	rs11208922	Y	1	67080226	chr1:67080226	rs11208922	t	c	0.5739	-0.0226	0.0065	0.0004987	67080226	66614543	1	66614543	1	66614543	*	Y	0.0609756	-3.47692
1_66618298_G_A	rs7546090	1	66618298	G	A	-0.0071	0.993	0.976	1.01	0.2981	10	rs7546090	0.4255	1	66618298	A	G	0.2981	0.993	0.976	1.01	-0.0071	0.0089	85934	401577	1	66618298	1	66618298	*	rs7546090	R	1	67083981	chr1:67083981	rs7546090	a	g	0.2952	0.0245	0.007	0.0004785	67083981	66618298	1	66618298	1	66618298	*	R	-0.797753	3.5
1_66623878_T_C	rs11208927	1	66623878	T	C	-0.0071	0.993049	0.97561	1.0101	0.2985	11	rs11208927	0.4199	1	66623878	T	C	0.7015	1.007	0.99	1.025	0.0071	0.0089	85934	401577	1	66623878	1	66623878	*	rs11208927	Y	1	67089561	chr1:67089561	rs11208927	t	c	0.7049	-0.0246	0.007	0.0004536	67089561	66623878	1	66623878	1	66623878	*	Y	-0.797753	-3.51429
1_66660431_A_G	rs12094526	1	66660431	A	G	0.0038	1.00402	0.988142	1.02041	0.4327	11	rs12094526	0.6399	1	66660431	A	G	0.5673	0.996	0.98	1.012	-0.0038	0.0082	85934	401577	1	66660431	1	66660431	*	rs12094526	R	1	67126114	chr1:67126114	rs12094526	a	g	0.5728	-0.0226	0.0065	0.0004987	67126114	66660431	1	66660431	1	66660431	*	R	0.463415	-3.47692
1_66661079_A_G	rs6694782	1	66661079	A	G	0.0035	1.00301	0.987167	1.01937	0.4329	11	rs6694782	0.6672	1	66661079	A	G	0.5671	0.997	0.981	1.013	-0.0035	0.0082	85934	401577	1	66661079	1	66661079	*	rs6694782	R	1	67126762	chr1:67126762	rs6694782	a	g	0.5726	-0.0226	0.0065	0.0004987	67126762	66661079	1	66661079	1	66661079	*	R	0.426829	-3.47692
1_66661323_C_T	rs6670827	1	66661323	C	T	0.0036	1.004	0.988	1.02	0.4329	10	rs6670827	0.6601	1	66661323	T	C	0.4329	1.004	0.988	1.02	0.0036	0.0082	85934	401577	1	66661323	1	66661323	*	rs6670827	B	1	67127006	chr1:67127006	rs6670827	t	c	0.4273	0.0226	0.0065	0.0004987	67127006	66661323	1	66661323	1	66661323	*	B	0.439024	3.47692
1_66661559_G_A	rs11208940	1	66661559	G	A	0.0036	1.004	0.988	1.02	0.4337	10	rs11208940	0.6579	1	66661559	A	G	0.4337	1.004	0.988	1.02	0.0036	0.0082	85934	401577	1	66661559	1	66661559	*	rs11208940	R	1	67127242	chr1:67127242	rs11208940	a	g	0.4273	0.023	0.0065	0.0003955	67127242	66661559	1	66661559	1	66661559	*	R	0.439024	3.53846
1_67106931_T_C	rs116563822	1	67106931	T	C	0.0191	1.01937	0.978474	1.06157	0.0416	11	rs116563822	0.3541	1	67106931	T	C	0.9584	0.981	0.942	1.022	-0.0191	0.0206	85934	401577	1	67106931	1	67106931	*	rs116563822	Y	1	67572614	chr1:67572614	rs116563822	t	c	0.9557	-0.0569	0.0159	0.0003498	67572614	67106931	1	67106931	1	67106931	*	Y	0.927184	-3.57862
1_67107887_G_A	rs116760029	1	67107887	G	A	0.0176	1.018	0.978	1.059	0.0433	10	rs116760029	0.3855	1	67107887	A	G	0.0433	1.018	0.978	1.059	0.0176	0.0203	85934	401577	1	67107887	1	67107887	*	rs116760029	R	1	67573570	chr1:67573570	rs116760029	a	g	0.0457	0.0596	0.0157	0.0001477	67573570	67107887	1	67107887	1	67107887	*	R	0.866995	3.79618
1_67519387_T_A	rs74814485	1	67519387	T	A	0.0003	1	0.947	1.057	0.0237	5	rs74814485	0.9908	1	67519387	A	T	0.0237	1	0.947	1.057	0.0003	0.0281	85502	400497	1	67519387	1	67519387	*	rs74814485	W	1	67985070	chr1:67985070	rs74814485	a	t	0.0221	0.0767	0.0219	0.0004565	67985070	67519387	1	67519387	1	67519387	*	W	0.0106762	3.50228
1_67522330_A_G	rs12088731	1	67522330	A	G	0.0067	1.00705	0.953289	1.06383	0.0233	11	rs12088731	0.8102	1	67522330	A	G	0.9767	0.993	0.94	1.049	-0.0067	0.028	85502	400497	1	67522330	1	67522330	*	rs12088731	R	1	67988013	chr1:67988013	rs12088731	a	g	0.9779	-0.0798	0.0218	0.0002481	67988013	67522330	1	67522330	1	67522330	*	R	0.239286	-3.66055
1_67825160_A_G	rs114836291	1	67825160	A	G	-0.0056	0.994036	0.90009	1.0989	0.0071	11	rs114836291	0.9112	1	67825160	A	G	0.9929	1.006	0.91	1.111	0.0056	0.0507	84502	393181	1	67825160	1	67825160	*	rs114836291	R	1	68290843	chr1:68290843	rs114836291	a	g	0.9937	-0.1628	0.0442	0.0002291	68290843	67825160	1	67825160	1	67825160	*	R	-0.110454	-3.68326
1_67859958_A_G	rs139542220	1	67859958	A	G	-0.0065	0.993049	0.90009	1.09649	0.0072	11	rs139542220	0.8971	1	67859958	A	G	0.9928	1.007	0.912	1.111	0.0065	0.0503	84502	393181	1	67859958	1	67859958	*	rs139542220	R	1	68325641	chr1:68325641	rs139542220	a	g	0.9936	-0.1612	0.0436	0.0002148	68325641	67859958	1	67859958	1	67859958	*	R	-0.129225	-3.69725
1_70723713_A_G	rs181481634	1	70723713	A	G	-0.1517	0.859107	0.606428	1.21803	0.001	11	rs181481634	0.394	1	70723713	A	G	0.999	1.164	0.821	1.649	0.1517	0.1779	69576	360279	1	70723713	1	70723713	*	rs181481634	V	1	71189396	chr1:71189396	rs181481634	a	g	0.9992	-0.4659	0.1302	0.0003476	71189396	70723713	1	70723713	1	70723713	*	V	-0.852726	-3.57834
1_70987869_A_G	rs6679976	1	70987869	A	G	0.0134	1.01317	0.997009	1.02987	0.4299	11	rs6679976	0.101	1	70987869	A	G	0.5701	0.987	0.971	1.003	-0.0134	0.0082	85934	401577	1	70987869	1	70987869	*	rs6679976	V	1	71453552	chr1:71453552	rs6679976	a	g	0.5706	0.0231	0.0064	0.0002983	71453552	70987869	1	70987869	1	70987869	*	V	1.63415	3.60937
1_71921983_G_A	rs79283677	1	71921983	G	A	0.0219	1.022	0.996	1.049	0.1089	10	rs79283677	0.09419	1	71921983	A	G	0.1089	1.022	0.996	1.049	0.0219	0.0131	85934	401577	1	71921983	1	71921983	*	rs79283677	R	1	72387666	chr1:72387666	rs79283677	a	g	0.1196	-0.0387	0.0099	9.994e-05	72387666	71921983	1	71921983	1	71921983	*	R	1.67176	-3.90909
1_71922494_T_G	rs11209869	1	71922494	T	G	0.0217	1.02145	0.996016	1.04822	0.1109	11	rs11209869	0.09594	1	71922494	T	G	0.8891	0.979	0.954	1.004	-0.0217	0.013	85934	401577	1	71922494	1	71922494	*	rs11209869	K	1	72388177	chr1:72388177	rs11209869	t	g	0.8808	0.0379	0.0099	0.0001388	72388177	71922494	1	71922494	1	71922494	*	K	1.66923	3.82828
1_71922600_G_A	rs11209870	1	71922600	G	A	0.0213	1.022	0.996	1.048	0.1107	10	rs11209870	0.1024	1	71922600	A	G	0.1107	1.022	0.996	1.048	0.0213	0.013	85934	401577	1	71922600	1	71922600	*	rs11209870	R	1	72388283	chr1:72388283	rs11209870	a	g	0.1192	-0.038	0.0099	0.0001333	72388283	71922600	1	71922600	1	71922600	*	R	1.63846	-3.83838
1_71923393_A_C	rs74995447	1	71923393	A	C	0.0213	1.02145	0.996016	1.04822	0.1085	11	rs74995447	0.1045	1	71923393	A	C	0.8915	0.979	0.954	1.004	-0.0213	0.0131	85934	401577	1	71923393	1	71923393	*	rs74995447	M	1	72389076	chr1:72389076	rs74995447	a	c	0.8817	0.0369	0.0104	0.000371	72389076	71923393	1	71923393	1	71923393	*	M	1.62595	3.54808
1_71932562_T_C	rs2786849	1	71932562	T	C	0.0211	1.02145	0.996016	1.04822	0.1107	11	rs2786849	0.105	1	71932562	T	C	0.8893	0.979	0.954	1.004	-0.0211	0.013	85934	401577	1	71932562	1	71932562	*	rs2786849	Y	1	72398245	chr1:72398245	rs2786849	t	c	0.8808	0.0377	0.0099	0.0001505	72398245	71932562	1	71932562	1	71932562	*	Y	1.62308	3.80808
1_71934499_A_G	rs2801336	1	71934499	A	G	0.0212	1.02145	0.996016	1.04822	0.1107	11	rs2801336	0.103	1	71934499	A	G	0.8893	0.979	0.954	1.004	-0.0212	0.013	85934	401577	1	71934499	1	71934499	*	rs2801336	R	1	72400182	chr1:72400182	rs2801336	a	g	0.8808	0.0377	0.0099	0.0001505	72400182	71934499	1	71934499	1	71934499	*	R	1.63077	3.80808
1_71937197_G_A	rs2256913	1	71937197	G	A	0.0211	1.021	0.996	1.048	0.1105	10	rs2256913	0.1049	1	71937197	A	G	0.1105	1.021	0.996	1.048	0.0211	0.013	85934	401577	1	71937197	1	71937197	*	rs2256913	R	1	72402880	chr1:72402880	rs2256913	a	g	0.1183	-0.0383	0.0101	0.0001387	72402880	71937197	1	71937197	1	71937197	*	R	1.62308	-3.79208
1_71939345_C_T	rs79825699	1	71939345	C	T	0.021	1.021	0.995	1.048	0.108	10	rs79825699	0.109	1	71939345	T	C	0.108	1.021	0.995	1.048	0.021	0.0131	85934	401577	1	71939345	1	71939345	*	rs79825699	Y	1	72405028	chr1:72405028	rs79825699	t	c	0.1179	-0.0376	0.0101	0.0001835	72405028	71939345	1	71939345	1	71939345	*	Y	1.60305	-3.72277
1_71945261_G_A	rs12073102	1	71945261	G	A	0.0221	1.022	0.996	1.049	0.1089	10	rs12073102	0.09034	1	71945261	A	G	0.1089	1.022	0.996	1.049	0.0221	0.0131	85934	401577	1	71945261	1	71945261	*	rs12073102	R	1	72410944	chr1:72410944	rs12073102	a	g	0.1181	-0.037	0.0099	0.0001994	72410944	71945261	1	71945261	1	71945261	*	R	1.68702	-3.73737
1_71946463_C_T	rs78075300	1	71946463	C	T	0.0216	1.022	0.996	1.048	0.108	10	rs78075300	0.09958	1	71946463	T	C	0.108	1.022	0.996	1.048	0.0216	0.0131	85934	401577	1	71946463	1	71946463	*	rs78075300	Y	1	72412146	chr1:72412146	rs78075300	t	c	0.118	-0.0376	0.0099	0.0001567	72412146	71946463	1	71946463	1	71946463	*	Y	1.64885	-3.79798
1_71949855_A_G	rs76928433	1	71949855	A	G	0.0217	1.02145	0.996016	1.04822	0.108	11	rs76928433	0.09838	1	71949855	A	G	0.892	0.979	0.954	1.004	-0.0217	0.0131	85934	401577	1	71949855	1	71949855	*	rs76928433	R	1	72415538	chr1:72415538	rs76928433	a	g	0.882	0.0377	0.0099	0.0001505	72415538	71949855	1	71949855	1	71949855	*	R	1.65649	3.80808
1_71950524_C_G	rs17091969	1	71950524	C	G	0.0214	1.02145	0.996016	1.04822	0.108	6	rs17091969	0.1019	1	71950524	C	G	0.892	0.979	0.954	1.004	-0.0214	0.0131	85934	401577	1	71950524	1	71950524	*	rs17091969	S	1	72416207	chr1:72416207	rs17091969	c	g	0.882	0.0377	0.0099	0.0001505	72416207	71950524	1	71950524	1	71950524	*	S	1.63359	3.80808
1_71950836_T_G	rs17091972	1	71950836	T	G	0.0216	1.02145	0.996016	1.04822	0.108	11	rs17091972	0.09885	1	71950836	T	G	0.892	0.979	0.954	1.004	-0.0216	0.0131	85934	401577	1	71950836	1	71950836	*	rs17091972	K	1	72416519	chr1:72416519	rs17091972	t	g	0.8822	0.0369	0.0099	0.0002075	72416519	71950836	1	71950836	1	71950836	*	K	1.64885	3.72727
1_71951118_C_A	rs76685302	1	71951118	C	A	0.0216	1.022	0.996	1.048	0.108	10	rs76685302	0.09855	1	71951118	A	C	0.108	1.022	0.996	1.048	0.0216	0.0131	85934	401577	1	71951118	1	71951118	*	rs76685302	M	1	72416801	chr1:72416801	rs76685302	a	c	0.1178	-0.037	0.0099	0.0001994	72416801	71951118	1	71951118	1	71951118	*	M	1.64885	-3.73737
1_71953244_T_G	rs2801333	1	71953244	T	G	0.0183	1.01833	0.993049	1.04493	0.1108	11	rs2801333	0.1568	1	71953244	T	G	0.8892	0.982	0.957	1.007	-0.0183	0.0129	85934	401577	1	71953244	1	71953244	*	rs2801333	K	1	72418927	chr1:72418927	rs2801333	t	g	0.8812	0.0374	0.0099	0.0001699	72418927	71953244	1	71953244	1	71953244	*	K	1.4186	3.77778
1_71953298_T_A	rs79085594	1	71953298	T	A	0.0216	1.022	0.996	1.048	0.1079	5	rs79085594	0.09876	1	71953298	A	T	0.1079	1.022	0.996	1.048	0.0216	0.0131	85934	401577	1	71953298	1	71953298	*	rs79085594	W	1	72418981	chr1:72418981	rs79085594	a	t	0.1178	-0.037	0.0099	0.0001994	72418981	71953298	1	71953298	1	71953298	*	W	1.64885	-3.73737
1_71953948_G_A	rs3845342	1	71953948	G	A	0.0193	1.019	0.994	1.046	0.1086	10	rs3845342	0.1394	1	71953948	A	G	0.1086	1.019	0.994	1.046	0.0193	0.0131	85934	401577	1	71953948	1	71953948	*	rs3845342	R	1	72419631	chr1:72419631	rs3845342	a	g	0.1179	-0.0366	0.0099	0.0002336	72419631	71953948	1	71953948	1	71953948	*	R	1.47328	-3.69697
1_71955666_T_C	rs7541380	1	71955666	T	C	0.0215	1.02145	0.996016	1.04822	0.1079	11	rs7541380	0.1007	1	71955666	T	C	0.8921	0.979	0.954	1.004	-0.0215	0.0131	85934	401577	1	71955666	1	71955666	*	rs7541380	Y	1	72421349	chr1:72421349	rs7541380	t	c	0.8822	0.037	0.0099	0.0001994	72421349	71955666	1	71955666	1	71955666	*	Y	1.64122	3.73737
1_71967537_C_G	rs56081308	1	71967537	C	G	0.0211	1.02145	0.995025	1.04822	0.1078	6	rs56081308	0.108	1	71967537	C	G	0.8922	0.979	0.954	1.005	-0.0211	0.0131	85934	401577	1	71967537	1	71967537	*	rs56081308	S	1	72433220	chr1:72433220	rs56081308	c	g	0.8823	0.0374	0.0101	0.0001985	72433220	71967537	1	71967537	1	71967537	*	S	1.61069	3.70297
1_71968468_T_C	rs76871620	1	71968468	T	C	0.021	1.02145	0.995025	1.04822	0.1078	11	rs76871620	0.1083	1	71968468	T	C	0.8922	0.979	0.954	1.005	-0.021	0.0131	85934	401577	1	71968468	1	71968468	*	rs76871620	Y	1	72434151	chr1:72434151	rs76871620	t	c	0.8822	0.0373	0.0099	0.0001769	72434151	71968468	1	71968468	1	71968468	*	Y	1.60305	3.76768
1_71976335_C_T	rs10518394	1	71976335	C	T	0.0217	1.022	0.996	1.049	0.1079	10	rs10518394	0.09681	1	71976335	T	C	0.1079	1.022	0.996	1.049	0.0217	0.0131	85934	401577	1	71976335	1	71976335	*	rs10518394	Y	1	72442018	chr1:72442018	rs10518394	t	c	0.1177	-0.038	0.0101	0.0001565	72442018	71976335	1	71976335	1	71976335	*	Y	1.65649	-3.76238
1_71976416_G_A	rs78693035	1	71976416	G	A	0.0218	1.022	0.996	1.049	0.1077	10	rs78693035	0.09594	1	71976416	A	G	0.1077	1.022	0.996	1.049	0.0218	0.0131	85934	401577	1	71976416	1	71976416	*	rs78693035	R	1	72442099	chr1:72442099	rs78693035	a	g	0.1176	-0.037	0.0101	0.0002323	72442099	71976416	1	71976416	1	71976416	*	R	1.66412	-3.66337
1_71978628_G_C	rs113040025	1	71978628	G	C	0.0216	1.022	0.996	1.048	0.1077	5	rs113040025	0.0991	1	71978628	C	G	0.1077	1.022	0.996	1.048	0.0216	0.0131	85934	401577	1	71978628	1	71978628	*	rs113040025	S	1	72444311	chr1:72444311	rs113040025	c	g	0.1176	-0.0369	0.0101	0.0002415	72444311	71978628	1	71978628	1	71978628	*	S	1.64885	-3.65347
1_71981811_A_G	rs111711363	1	71981811	A	G	0.0277	1.02775	0.990099	1.06724	0.0489	11	rs111711363	0.1497	1	71981811	A	G	0.9511	0.973	0.937	1.01	-0.0277	0.0192	85934	401577	1	71981811	1	71981811	*	rs111711363	R	1	72447494	chr1:72447494	rs111711363	a	g	0.9403	0.0531	0.0139	0.0001372	72447494	71981811	1	71981811	1	71981811	*	R	1.44271	3.82014
1_71983082_A_G	rs2768381	1	71983082	A	G	0.0185	1.01833	0.993049	1.04493	0.1097	11	rs2768381	0.1558	1	71983082	A	G	0.8903	0.982	0.957	1.007	-0.0185	0.013	85934	401577	1	71983082	1	71983082	*	rs2768381	R	1	72448765	chr1:72448765	rs2768381	a	g	0.8821	0.0366	0.0101	0.0002713	72448765	71983082	1	71983082	1	71983082	*	R	1.42308	3.62376
1_71983116_G_T	rs2801321	1	71983116	G	T	0.0188	1.019	0.993	1.045	0.1097	10	rs2801321	0.1492	1	71983116	T	G	0.1097	1.019	0.993	1.045	0.0188	0.013	85934	401577	1	71983116	1	71983116	*	rs2801321	K	1	72448799	chr1:72448799	rs2801321	t	g	0.118	-0.0367	0.0101	0.000261	72448799	71983116	1	71983116	1	71983116	*	K	1.44615	-3.63366
1_71985771_C_A	rs12566464	1	71985771	C	A	0.0213	1.022	0.996	1.048	0.1076	10	rs12566464	0.1049	1	71985771	A	C	0.1076	1.022	0.996	1.048	0.0213	0.0131	85934	401577	1	71985771	1	71985771	*	rs12566464	M	1	72451454	chr1:72451454	rs12566464	a	c	0.1176	-0.0366	0.0101	0.0002713	72451454	71985771	1	71985771	1	71985771	*	M	1.62595	-3.62376
1_71986207_T_A	rs17092041	1	71986207	T	A	0.0217	1.022	0.996	1.049	0.1077	5	rs17092041	0.09825	1	71986207	A	T	0.1077	1.022	0.996	1.049	0.0217	0.0131	85934	401577	1	71986207	1	71986207	*	rs17092041	W	1	72451890	chr1:72451890	rs17092041	a	t	0.1177	-0.0367	0.0101	0.000261	72451890	71986207	1	71986207	1	71986207	*	W	1.65649	-3.63366
1_71987327_A_G	rs6424455	1	71987327	A	G	0.0192	1.01937	0.994036	1.04603	0.1096	11	rs6424455	0.1414	1	71987327	A	G	0.8904	0.981	0.956	1.006	-0.0192	0.0131	85934	401577	1	71987327	1	71987327	*	rs6424455	R	1	72453010	chr1:72453010	rs6424455	a	g	0.8821	0.0363	0.0101	0.0003045	72453010	71987327	1	71987327	1	71987327	*	R	1.46565	3.59406
1_71989648_G_A	rs11802650	1	71989648	G	A	0.0197	1.02	0.994	1.046	0.1123	10	rs11802650	0.1273	1	71989648	A	G	0.1123	1.02	0.994	1.046	0.0197	0.0129	85934	401577	1	71989648	1	71989648	*	rs11802650	R	1	72455331	chr1:72455331	rs11802650	a	g	0.1198	-0.0365	0.0099	0.000243	72455331	71989648	1	71989648	1	71989648	*	R	1.52713	-3.68687
1_71991133_C_T	rs17092067	1	71991133	C	T	0.0208	1.021	0.995	1.047	0.111	10	rs17092067	0.109	1	71991133	T	C	0.111	1.021	0.995	1.047	0.0208	0.013	85934	401577	1	71991133	1	71991133	*	rs17092067	Y	1	72456816	chr1:72456816	rs17092067	t	c	0.1196	-0.0354	0.0099	0.0003723	72456816	71991133	1	71991133	1	71991133	*	Y	1.6	-3.57576
1_71993290_T_C	rs1486103	1	71993290	T	C	0.0189	1.01937	0.994036	1.04493	0.1118	11	rs1486103	0.1442	1	71993290	T	C	0.8882	0.981	0.957	1.006	-0.0189	0.0129	85934	401577	1	71993290	1	71993290	*	rs1486103	Y	1	72458973	chr1:72458973	rs1486103	t	c	0.8805	0.0358	0.0099	0.0003192	72458973	71993290	1	71993290	1	71993290	*	Y	1.46512	3.61616
1_71997349_C_T	rs12568228	1	71997349	C	T	0.0204	1.021	0.995	1.047	0.1104	10	rs12568228	0.117	1	71997349	T	C	0.1104	1.021	0.995	1.047	0.0204	0.013	85934	401577	1	71997349	1	71997349	*	rs12568228	Y	1	72463032	chr1:72463032	rs12568228	t	c	0.1193	-0.0355	0.0099	0.0003583	72463032	71997349	1	71997349	1	71997349	*	Y	1.56923	-3.58586
1_71997921_C_A	rs74625692	1	71997921	C	A	0.0201	1.02	0.995	1.047	0.1105	10	rs74625692	0.1225	1	71997921	A	C	0.1105	1.02	0.995	1.047	0.0201	0.013	85934	401577	1	71997921	1	71997921	*	rs74625692	M	1	72463604	chr1:72463604	rs74625692	a	c	0.1193	-0.0355	0.0099	0.0003583	72463604	71997921	1	71997921	1	71997921	*	M	1.54615	-3.58586
1_72003649_T_C	rs11209887	1	72003649	T	C	0.0193	1.01937	0.994036	1.04603	0.1104	11	rs11209887	0.1371	1	72003649	T	C	0.8896	0.981	0.956	1.006	-0.0193	0.013	85934	401577	1	72003649	1	72003649	*	rs11209887	Y	1	72469332	chr1:72469332	rs11209887	t	c	0.8807	0.0355	0.0099	0.0003583	72469332	72003649	1	72003649	1	72003649	*	Y	1.48462	3.58586
1_72009438_C_T	rs77627027	1	72009438	C	T	0.0183	1.018	0.983	1.055	0.0558	10	rs77627027	0.3078	1	72009438	T	C	0.0558	1.018	0.983	1.055	0.0183	0.0179	85934	401577	1	72009438	1	72009438	*	rs77627027	Y	1	72475121	chr1:72475121	rs77627027	t	c	0.0647	-0.05	0.0133	0.0001698	72475121	72009438	1	72009438	1	72009438	*	Y	1.02235	-3.7594
1_72012241_A_G	rs12567329	1	72012241	A	G	0.0195	1.01937	0.988142	1.05263	0.0691	11	rs12567329	0.2288	1	72012241	A	G	0.9309	0.981	0.95	1.012	-0.0195	0.0162	85934	401577	1	72012241	1	72012241	*	rs12567329	R	1	72477924	chr1:72477924	rs12567329	a	g	0.9222	0.045	0.0121	0.0002113	72477924	72012241	1	72012241	1	72012241	*	R	1.2037	3.71901
1_72012416_G_T	rs12565657	1	72012416	G	T	0.0193	1.019	0.988	1.052	0.069	10	rs12565657	0.2337	1	72012416	T	G	0.069	1.019	0.988	1.052	0.0193	0.0162	85934	401577	1	72012416	1	72012416	*	rs12565657	B	1	72478099	chr1:72478099	rs12565657	t	g	0.0778	-0.0456	0.0121	0.0001737	72478099	72012416	1	72012416	1	72012416	*	B	1.19136	-3.7686
1_72013631_T_C	rs11807986	1	72013631	T	C	0.0194	1.01937	0.988142	1.05263	0.0691	11	rs11807986	0.2313	1	72013631	T	C	0.9309	0.981	0.95	1.012	-0.0194	0.0162	85934	401577	1	72013631	1	72013631	*	rs11807986	Y	1	72479314	chr1:72479314	rs11807986	t	c	0.9223	0.0453	0.0121	0.0001916	72479314	72013631	1	72013631	1	72013631	*	Y	1.19753	3.7438
1_72015174_A_G	rs114667465	1	72015174	A	G	0.0343	1.0352	0.995025	1.07643	0.0458	11	rs114667465	0.0839	1	72015174	A	G	0.9542	0.966	0.929	1.005	-0.0343	0.0199	85934	401577	1	72015174	1	72015174	*	rs114667465	R	1	72480857	chr1:72480857	rs114667465	a	g	0.9425	0.0504	0.0143	0.0004421	72480857	72015174	1	72015174	1	72015174	*	R	1.72362	3.52448
1_72016384_T_C	rs12567693	1	72016384	T	C	0.0195	1.01937	0.988142	1.05263	0.0691	11	rs12567693	0.2292	1	72016384	T	C	0.9309	0.981	0.95	1.012	-0.0195	0.0162	85934	401577	1	72016384	1	72016384	*	rs12567693	Y	1	72482067	chr1:72482067	rs12567693	t	c	0.9223	0.0451	0.0121	0.0002046	72482067	72016384	1	72016384	1	72016384	*	Y	1.2037	3.72727
1_72016962_T_C	rs10518395	1	72016962	T	C	0.019	1.01937	0.987167	1.05152	0.0691	11	rs10518395	0.2392	1	72016962	T	C	0.9309	0.981	0.951	1.013	-0.019	0.0162	85934	401577	1	72016962	1	72016962	*	rs10518395	Y	1	72482645	chr1:72482645	rs10518395	t	c	0.9223	0.0451	0.0121	0.0002046	72482645	72016962	1	72016962	1	72016962	*	Y	1.17284	3.72727
1_72021906_C_T	rs191441874	1	72021906	C	T	0.0218	1.022	0.987	1.059	0.0547	10	rs191441874	0.2261	1	72021906	T	C	0.0547	1.022	0.987	1.059	0.0218	0.018	85934	401577	1	72021906	1	72021906	*	rs191441874	Y	1	72487589	chr1:72487589	rs191441874	t	c	0.0643	-0.0487	0.0133	0.0002498	72487589	72021906	1	72021906	1	72021906	*	Y	1.21111	-3.66165
1_72039567_A_G	rs11803665	1	72039567	A	G	0.019	1.01937	0.987167	1.05152	0.0692	11	rs11803665	0.2402	1	72039567	A	G	0.9308	0.981	0.951	1.013	-0.019	0.0162	85934	401577	1	72039567	1	72039567	*	rs11803665	R	1	72505250	chr1:72505250	rs11803665	a	g	0.9222	0.0451	0.0121	0.0002046	72505250	72039567	1	72039567	1	72039567	*	R	1.17284	3.72727
1_72039782_C_T	rs11806908	1	72039782	C	T	0.0188	1.019	0.987	1.052	0.0692	10	rs11806908	0.2445	1	72039782	T	C	0.0692	1.019	0.987	1.052	0.0188	0.0162	85934	401577	1	72039782	1	72039782	*	rs11806908	Y	1	72505465	chr1:72505465	rs11806908	t	c	0.0778	-0.0449	0.0121	0.0002183	72505465	72039782	1	72039782	1	72039782	*	Y	1.16049	-3.71074
1_72091465_C_G	rs12742474	1	72091465	C	G	0.0019	1.002	0.981354	1.02354	0.1711	6	rs12742474	0.8609	1	72091465	C	G	0.8289	0.998	0.977	1.019	-0.0019	0.0108	85934	401577	1	72091465	1	72091465	*	rs12742474	S	1	72557148	chr1:72557148	rs12742474	c	g	0.8245	0.0332	0.0088	0.0001601	72557148	72091465	1	72091465	1	72091465	*	S	0.175926	3.77273
1_72100117_A_G	rs1905978	1	72100117	A	G	0.0019	1.002	0.981354	1.02354	0.1716	11	rs1905978	0.8582	1	72100117	A	G	0.8284	0.998	0.977	1.019	-0.0019	0.0108	85934	401577	1	72100117	1	72100117	*	rs1905978	R	1	72565800	chr1:72565800	rs1905978	a	g	0.8265	0.0357	0.0085	2.56e-05	72565800	72100117	1	72100117	1	72100117	*	R	0.175926	4.2
1_72107308_A_G	rs113385727	1	72107308	A	G	0.0125	1.01215	0.974659	1.05152	0.0485	11	rs113385727	0.5177	1	72107308	A	G	0.9515	0.988	0.951	1.026	-0.0125	0.0193	85934	401577	1	72107308	1	72107308	*	rs113385727	R	1	72572991	chr1:72572991	rs113385727	a	g	0.94	0.0546	0.0142	0.0001259	72572991	72107308	1	72107308	1	72107308	*	R	0.647668	3.84507
1_72109877_A_G	rs2821248	1	72109877	A	G	0.0018	1.002	0.981354	1.02354	0.172	11	rs2821248	0.8697	1	72109877	A	G	0.828	0.998	0.977	1.019	-0.0018	0.0107	85934	401577	1	72109877	1	72109877	*	rs2821248	R	1	72575560	chr1:72575560	rs2821248	a	g	0.8264	0.0352	0.0085	3.317e-05	72575560	72109877	1	72109877	1	72109877	*	R	0.168224	4.14118
1_72133487_T_C	rs2821235	1	72133487	T	C	0.0043	1.00402	0.983284	1.02564	0.1709	11	rs2821235	0.6905	1	72133487	T	C	0.8291	0.996	0.975	1.017	-0.0043	0.0107	85934	401577	1	72133487	1	72133487	*	rs2821235	Y	1	72599170	chr1:72599170	rs2821235	t	c	0.8274	0.0351	0.0085	3.493e-05	72599170	72133487	1	72133487	1	72133487	*	Y	0.401869	4.12941
1_72137817_C_T	rs34124399	1	72137817	C	T	0.0045	1.005	0.983	1.026	0.1673	10	rs34124399	0.6768	1	72137817	T	C	0.1673	1.005	0.983	1.026	0.0045	0.0108	85934	401577	1	72137817	1	72137817	*	rs34124399	Y	1	72603500	chr1:72603500	rs34124399	t	c	0.1716	-0.0345	0.0086	5.861e-05	72603500	72137817	1	72137817	1	72137817	*	Y	0.416667	-4.01163
1_72140735_T_G	rs1385919	1	72140735	T	G	0.0041	1.00402	0.983284	1.02564	0.1709	11	rs1385919	0.7051	1	72140735	T	G	0.8291	0.996	0.975	1.017	-0.0041	0.0107	85934	401577	1	72140735	1	72140735	*	rs1385919	K	1	72606418	chr1:72606418	rs1385919	t	g	0.827	0.0341	0.0085	5.8e-05	72606418	72140735	1	72140735	1	72140735	*	K	0.383178	4.01176
1_72142757_G_T	rs2245234	1	72142757	G	T	0.0043	1.004	0.983	1.026	0.1703	10	rs2245234	0.6897	1	72142757	T	G	0.1703	1.004	0.983	1.026	0.0043	0.0108	85934	401577	1	72142757	1	72142757	*	rs2245234	K	1	72608440	chr1:72608440	rs2245234	t	g	0.174	-0.0317	0.0088	0.000313	72608440	72142757	1	72142757	1	72142757	*	K	0.398148	-3.60227
1_72146032_T_C	rs1545933	1	72146032	T	C	0.0042	1.00402	0.983284	1.02564	0.171	11	rs1545933	0.698	1	72146032	T	C	0.829	0.996	0.975	1.017	-0.0042	0.0107	85934	401577	1	72146032	1	72146032	*	rs1545933	Y	1	72611715	chr1:72611715	rs1545933	t	c	0.8273	0.0348	0.0085	4.072e-05	72611715	72146032	1	72146032	1	72146032	*	Y	0.392523	4.09412
1_72152861_C_A	rs2422136	1	72152861	C	A	-0.0096	0.99	0.975	1.006	0.5134	10	rs2422136	0.2378	1	72152861	A	C	0.5134	0.99	0.975	1.006	-0.0096	0.0081	85934	401577	1	72152861	1	72152861	*	rs2422136	M	1	72618544	chr1:72618544	rs2422136	a	c	0.5024	0.0247	0.0064	0.00011	72618544	72152861	1	72152861	1	72152861	*	M	-1.18519	3.85937
1_72161348_G_A	rs11209928	1	72161348	G	A	-0.0097	0.99	0.975	1.006	0.5135	10	rs11209928	0.2308	1	72161348	A	G	0.5135	0.99	0.975	1.006	-0.0097	0.0081	85934	401577	1	72161348	1	72161348	*	rs11209928	R	1	72627031	chr1:72627031	rs11209928	a	g	0.502	0.0239	0.0064	0.0001825	72627031	72161348	1	72161348	1	72161348	*	R	-1.19753	3.73438
1_72162664_T_C	rs12755450	1	72162664	T	C	0.005	1.00503	0.985222	1.02564	0.1896	11	rs12755450	0.6288	1	72162664	T	C	0.8104	0.995	0.975	1.015	-0.005	0.0103	85934	401577	1	72162664	1	72162664	*	rs12755450	Y	1	72628347	chr1:72628347	rs12755450	t	c	0.8028	0.0331	0.0081	4.032e-05	72628347	72162664	1	72162664	1	72162664	*	Y	0.485437	4.08642
1_72164112_T_C	rs2821296	1	72164112	T	C	-0.0099	0.990099	0.974659	1.00604	0.5155	11	rs2821296	0.2204	1	72164112	T	C	0.4845	1.01	0.994	1.026	0.0099	0.0081	85934	401577	1	72164112	1	72164112	*	rs2821296	Y	1	72629795	chr1:72629795	rs2821296	t	c	0.4984	-0.0232	0.0064	0.0002807	72629795	72164112	1	72164112	1	72164112	*	Y	-1.22222	-3.625
1_72166163_T_G	rs2901653	1	72166163	T	G	0.0032	1.00301	0.983284	1.02354	0.1915	11	rs2901653	0.7553	1	72166163	T	G	0.8085	0.997	0.977	1.017	-0.0032	0.0103	85934	401577	1	72166163	1	72166163	*	rs2901653	K	1	72631846	chr1:72631846	rs2901653	t	g	0.8021	0.0339	0.0081	2.612e-05	72631846	72166163	1	72166163	1	72166163	*	K	0.31068	4.18519
1_72166538_C_A	rs6665041	1	72166538	C	A	0.0033	1.003	0.983	1.024	0.1915	10	rs6665041	0.7498	1	72166538	A	C	0.1915	1.003	0.983	1.024	0.0033	0.0103	85934	401577	1	72166538	1	72166538	*	rs6665041	M	1	72632221	chr1:72632221	rs6665041	a	c	0.1979	-0.0339	0.0081	2.612e-05	72632221	72166538	1	72166538	1	72166538	*	M	0.320388	-4.18519
1_72168158_C_A	rs7526028	1	72168158	C	A	0.0033	1.003	0.983	1.024	0.1915	10	rs7526028	0.7473	1	72168158	A	C	0.1915	1.003	0.983	1.024	0.0033	0.0103	85934	401577	1	72168158	1	72168158	*	rs7526028	M	1	72633841	chr1:72633841	rs7526028	a	c	0.1979	-0.0339	0.0081	2.612e-05	72633841	72168158	1	72168158	1	72168158	*	M	0.320388	-4.18519
1_72169303_T_C	rs2630431	1	72169303	T	C	-0.0103	0.990099	0.97371	1.00604	0.5139	11	rs2630431	0.2029	1	72169303	T	C	0.4861	1.01	0.994	1.027	0.0103	0.0081	85934	401577	1	72169303	1	72169303	*	rs2630431	Y	1	72634986	chr1:72634986	rs2630431	t	c	0.4981	-0.0239	0.0064	0.0001825	72634986	72169303	1	72169303	1	72169303	*	Y	-1.2716	-3.73438
1_72169656_A_G	rs34029663	1	72169656	A	G	0.0034	1.00301	0.983284	1.02354	0.1915	11	rs34029663	0.7432	1	72169656	A	G	0.8085	0.997	0.977	1.017	-0.0034	0.0103	85934	401577	1	72169656	1	72169656	*	rs34029663	R	1	72635339	chr1:72635339	rs34029663	a	g	0.8022	0.0339	0.0081	2.612e-05	72635339	72169656	1	72169656	1	72169656	*	R	0.330097	4.18519
1_72171066_A_T	rs36075373	1	72171066	A	T	0.0034	1.00301	0.983284	1.02354	0.1915	6	rs36075373	0.741	1	72171066	A	T	0.8085	0.997	0.977	1.017	-0.0034	0.0103	85934	401577	1	72171066	1	72171066	*	rs36075373	W	1	72636749	chr1:72636749	rs36075373	a	t	0.8022	0.0341	0.0081	2.34e-05	72636749	72171066	1	72171066	1	72171066	*	W	0.330097	4.20988
1_72171471_G_T	rs61765613	1	72171471	G	T	0.0034	1.003	0.983	1.024	0.1915	10	rs61765613	0.7402	1	72171471	T	G	0.1915	1.003	0.983	1.024	0.0034	0.0103	85934	401577	1	72171471	1	72171471	*	rs61765613	K	1	72637154	chr1:72637154	rs61765613	t	g	0.1978	-0.034	0.0081	2.473e-05	72637154	72171471	1	72171471	1	72171471	*	K	0.330097	-4.19753
1_72173698_T_C	rs61765615	1	72173698	T	C	0.0027	1.00301	0.982318	1.02354	0.1915	11	rs61765615	0.7922	1	72173698	T	C	0.8085	0.997	0.977	1.018	-0.0027	0.0103	85934	401577	1	72173698	1	72173698	*	rs61765615	Y	1	72639381	chr1:72639381	rs61765615	t	c	0.8023	0.0337	0.0081	2.914e-05	72639381	72173698	1	72173698	1	72173698	*	Y	0.262136	4.16049
1_72174173_G_A	rs2821295	1	72174173	G	A	-0.0097	0.99	0.975	1.006	0.5136	10	rs2821295	0.2316	1	72174173	A	G	0.5136	0.99	0.975	1.006	-0.0097	0.0081	85934	401577	1	72174173	1	72174173	*	rs2821295	R	1	72639856	chr1:72639856	rs2821295	a	g	0.5019	0.0239	0.0064	0.0001825	72639856	72174173	1	72174173	1	72174173	*	R	-1.19753	3.73438
1_72174759_A_C	rs79908654	1	72174759	A	C	0.0025	1.002	0.982318	1.02249	0.1916	11	rs79908654	0.8072	1	72174759	A	C	0.8084	0.998	0.978	1.018	-0.0025	0.0103	85934	401577	1	72174759	1	72174759	*	rs79908654	M	1	72640442	chr1:72640442	rs79908654	a	c	0.7998	0.0304	0.0083	0.0002376	72640442	72174759	1	72174759	1	72174759	*	M	0.242718	3.66265
1_72176967_G_A	rs2821293	1	72176967	G	A	-0.01	0.99	0.974	1.006	0.5139	10	rs2821293	0.2153	1	72176967	A	G	0.5139	0.99	0.974	1.006	-0.01	0.0081	85934	401577	1	72176967	1	72176967	*	rs2821293	R	1	72642650	chr1:72642650	rs2821293	a	g	0.5021	0.0239	0.0064	0.0001825	72642650	72176967	1	72176967	1	72176967	*	R	-1.23457	3.73438
1_72177194_A_G	rs11209932	1	72177194	A	G	-0.01	0.990099	0.974659	1.00604	0.5139	11	rs11209932	0.2181	1	72177194	A	G	0.4861	1.01	0.994	1.026	0.01	0.0081	85934	401577	1	72177194	1	72177194	*	rs11209932	V	1	72642877	chr1:72642877	rs11209932	a	g	0.4979	-0.024	0.0064	0.0001715	72642877	72177194	1	72177194	1	72177194	*	V	-1.23457	-3.75
1_72177813_A_G	rs61765616	1	72177813	A	G	0.003	1.00301	0.983284	1.02354	0.1913	11	rs61765616	0.7673	1	72177813	A	G	0.8087	0.997	0.977	1.017	-0.003	0.0103	85934	401577	1	72177813	1	72177813	*	rs61765616	R	1	72643496	chr1:72643496	rs61765616	a	g	0.8024	0.0334	0.0081	3.43e-05	72643496	72177813	1	72177813	1	72177813	*	R	0.291262	4.12346
1_72178433_C_T	rs12036585	1	72178433	C	T	-0.01	0.99	0.974	1.006	0.5135	10	rs12036585	0.219	1	72178433	T	C	0.5135	0.99	0.974	1.006	-0.01	0.0081	85934	401577	1	72178433	1	72178433	*	rs12036585	Y	1	72644116	chr1:72644116	rs12036585	t	c	0.5019	0.024	0.0064	0.0001715	72644116	72178433	1	72178433	1	72178433	*	Y	-1.23457	3.75
1_72178902_T_C	rs12748679	1	72178902	T	C	0.0028	1.00301	0.982318	1.02354	0.1915	11	rs12748679	0.7815	1	72178902	T	C	0.8085	0.997	0.977	1.018	-0.0028	0.0103	85934	401577	1	72178902	1	72178902	*	rs12748679	Y	1	72644585	chr1:72644585	rs12748679	t	c	0.8023	0.0338	0.0081	2.759e-05	72644585	72178902	1	72178902	1	72178902	*	Y	0.271845	4.17284
1_72180051_G_A	rs6699731	1	72180051	G	A	-0.0101	0.99	0.974	1.006	0.5138	10	rs6699731	0.215	1	72180051	A	G	0.5138	0.99	0.974	1.006	-0.0101	0.0081	85934	401577	1	72180051	1	72180051	*	rs6699731	R	1	72645734	chr1:72645734	rs6699731	a	g	0.502	0.0241	0.0064	0.0001611	72645734	72180051	1	72180051	1	72180051	*	R	-1.24691	3.76562
1_72181760_A_G	rs11209933	1	72181760	A	G	-0.01	0.990099	0.974659	1.00604	0.5138	11	rs11209933	0.2185	1	72181760	A	G	0.4862	1.01	0.994	1.026	0.01	0.0081	85934	401577	1	72181760	1	72181760	*	rs11209933	R	1	72647443	chr1:72647443	rs11209933	a	g	0.4979	-0.0239	0.0064	0.0001825	72647443	72181760	1	72181760	1	72181760	*	R	-1.23457	-3.73438
1_72182220_A_G	rs10789334	1	72182220	A	G	-0.0097	0.990099	0.970874	1.0101	0.7865	11	rs10789334	0.3282	1	72182220	A	G	0.2135	1.01	0.99	1.03	0.0097	0.0099	85934	401577	1	72182220	1	72182220	*	rs10789334	R	1	72647903	chr1:72647903	rs10789334	a	g	0.2192	-0.0315	0.0077	4.791e-05	72647903	72182220	1	72182220	1	72182220	*	R	-0.979798	-4.09091
1_72183471_C_T	rs12726084	1	72183471	C	T	0.0045	1.005	0.984	1.025	0.1893	10	rs12726084	0.6627	1	72183471	T	C	0.1893	1.005	0.984	1.025	0.0045	0.0103	85934	401577	1	72183471	1	72183471	*	rs12726084	Y	1	72649154	chr1:72649154	rs12726084	t	c	0.1967	-0.0331	0.0081	4.032e-05	72649154	72183471	1	72183471	1	72183471	*	Y	0.436893	-4.08642
1_72185242_G_T	rs6668604	1	72185242	G	T	-0.0098	0.99	0.975	1.006	0.5135	10	rs6668604	0.2258	1	72185242	T	G	0.5135	0.99	0.975	1.006	-0.0098	0.0081	85934	401577	1	72185242	1	72185242	*	rs6668604	K	1	72650925	chr1:72650925	rs6668604	t	g	0.5019	0.0238	0.0064	0.0001942	72650925	72185242	1	72185242	1	72185242	*	K	-1.20988	3.71875
1_72186781_T_C	rs113630461	1	72186781	T	C	0.0109	1.01112	0.97371	1.04932	0.0485	11	rs113630461	0.569	1	72186781	T	C	0.9515	0.989	0.953	1.027	-0.0109	0.0192	85934	401577	1	72186781	1	72186781	*	rs113630461	Y	1	72652464	chr1:72652464	rs113630461	t	c	0.9396	0.0526	0.0141	0.0001982	72652464	72186781	1	72186781	1	72186781	*	Y	0.567708	3.7305
1_72189953_C_T	rs6672863	1	72189953	C	T	0.0029	1.003	0.983	1.023	0.1914	10	rs6672863	0.7764	1	72189953	T	C	0.1914	1.003	0.983	1.023	0.0029	0.0103	85934	401577	1	72189953	1	72189953	*	rs6672863	Y	1	72655636	chr1:72655636	rs6672863	t	c	0.1977	-0.0335	0.0081	3.249e-05	72655636	72189953	1	72189953	1	72189953	*	Y	0.281553	-4.1358
1_72194365_A_C	rs34289700	1	72194365	A	C	0.0031	1.00301	0.983284	1.02354	0.1915	11	rs34289700	0.7609	1	72194365	A	C	0.8085	0.997	0.977	1.017	-0.0031	0.0103	85934	401577	1	72194365	1	72194365	*	rs34289700	M	1	72660048	chr1:72660048	rs34289700	a	c	0.8021	0.0341	0.0081	2.34e-05	72660048	72194365	1	72194365	1	72194365	*	M	0.300971	4.20988
1_72195421_C_T	rs2821288	1	72195421	C	T	0.0103	1.01	0.994	1.027	0.4831	10	rs2821288	0.2041	1	72195421	T	C	0.4831	1.01	0.994	1.027	0.0103	0.0081	85934	401577	1	72195421	1	72195421	*	rs2821288	Y	1	72661104	chr1:72661104	rs2821288	t	c	0.4982	-0.0242	0.0064	0.0001512	72661104	72195421	1	72195421	1	72195421	*	Y	1.2716	-3.78125
1_72197276_C_T	rs34840702	1	72197276	C	T	0.0034	1.003	0.983	1.024	0.1918	10	rs34840702	0.7415	1	72197276	T	C	0.1918	1.003	0.983	1.024	0.0034	0.0103	85934	401577	1	72197276	1	72197276	*	rs34840702	Y	1	72662959	chr1:72662959	rs34840702	t	c	0.1979	-0.034	0.0081	2.473e-05	72662959	72197276	1	72197276	1	72197276	*	Y	0.330097	-4.19753
1_72197610_C_T	rs112593979	1	72197610	C	T	0.0118	1.012	0.975	1.05	0.0487	10	rs112593979	0.538	1	72197610	T	C	0.0487	1.012	0.975	1.05	0.0118	0.0191	85934	401577	1	72197610	1	72197610	*	rs112593979	Y	1	72663293	chr1:72663293	rs112593979	t	c	0.0607	-0.0514	0.014	0.0002487	72663293	72197610	1	72197610	1	72197610	*	Y	0.617801	-3.67143
1_72200748_A_T	rs35944729	1	72200748	A	T	0.0034	1.00301	0.983284	1.02354	0.1917	6	rs35944729	0.7432	1	72200748	A	T	0.8083	0.997	0.977	1.017	-0.0034	0.0103	85934	401577	1	72200748	1	72200748	*	rs35944729	W	1	72666431	chr1:72666431	rs35944729	a	t	0.8022	0.0341	0.0081	2.34e-05	72666431	72200748	1	72200748	1	72200748	*	W	0.330097	4.20988
1_72201513_C_T	rs2821285	1	72201513	C	T	0.0105	1.011	0.995	1.027	0.483	10	rs2821285	0.1942	1	72201513	T	C	0.483	1.011	0.995	1.027	0.0105	0.0081	85934	401577	1	72201513	1	72201513	*	rs2821285	Y	1	72667196	chr1:72667196	rs2821285	t	c	0.4981	-0.0241	0.0064	0.0001611	72667196	72201513	1	72201513	1	72201513	*	Y	1.2963	-3.76562
1_72207511_G_A	rs2797540	1	72207511	G	A	0.011	1.011	0.995	1.027	0.4832	10	rs2797540	0.1753	1	72207511	A	G	0.4832	1.011	0.995	1.027	0.011	0.0081	85934	401577	1	72207511	1	72207511	*	rs2797540	R	1	72673194	chr1:72673194	rs2797540	a	g	0.4981	-0.0242	0.0064	0.0001512	72673194	72207511	1	72207511	1	72207511	*	R	1.35802	-3.78125
1_72208751_G_T	rs1858601	1	72208751	G	T	0.0034	1.003	0.983	1.024	0.1923	10	rs1858601	0.7409	1	72208751	T	G	0.1923	1.003	0.983	1.024	0.0034	0.0103	85934	401577	1	72208751	1	72208751	*	rs1858601	K	1	72674434	chr1:72674434	rs1858601	t	g	0.1979	-0.0338	0.0081	2.759e-05	72674434	72208751	1	72208751	1	72208751	*	K	0.330097	-4.17284
1_72208806_C_T	rs1858600	1	72208806	C	T	0.0103	1.01	0.994	1.027	0.483	10	rs1858600	0.2022	1	72208806	T	C	0.483	1.01	0.994	1.027	0.0103	0.0081	85934	401577	1	72208806	1	72208806	*	rs1858600	Y	1	72674489	chr1:72674489	rs1858600	t	c	0.4981	-0.0241	0.0064	0.0001611	72674489	72208806	1	72208806	1	72208806	*	Y	1.2716	-3.76562
1_72215675_A_G	rs1194259	1	72215675	A	G	0.0108	1.01112	0.995025	1.02669	0.4832	11	rs1194259	0.1815	1	72215675	A	G	0.5168	0.989	0.974	1.005	-0.0108	0.0081	85934	401577	1	72215675	1	72215675	*	rs1194259	R	1	72681358	chr1:72681358	rs1194259	a	g	0.5018	0.0243	0.0064	0.000142	72681358	72215675	1	72215675	1	72215675	*	R	1.33333	3.79687
1_72216152_G_A	rs9699942	1	72216152	G	A	0.0044	1.004	0.984	1.025	0.1916	10	rs9699942	0.667	1	72216152	A	G	0.1916	1.004	0.984	1.025	0.0044	0.0103	85934	401577	1	72216152	1	72216152	*	rs9699942	R	1	72681835	chr1:72681835	rs9699942	a	g	0.1978	-0.0343	0.0081	2.095e-05	72681835	72216152	1	72216152	1	72216152	*	R	0.427184	-4.23457
1_72217035_T_A	rs12725081	1	72217035	T	A	0.0053	1.005	0.985	1.026	0.1896	5	rs12725081	0.6061	1	72217035	A	T	0.1896	1.005	0.985	1.026	0.0053	0.0103	85934	401577	1	72217035	1	72217035	*	rs12725081	W	1	72682718	chr1:72682718	rs12725081	a	t	0.1969	-0.0337	0.0081	2.914e-05	72682718	72217035	1	72217035	1	72217035	*	W	0.514563	-4.16049
1_72217543_C_T	rs1675356	1	72217543	C	T	0.012	1.012	0.996	1.028	0.4837	10	rs1675356	0.1395	1	72217543	T	C	0.4837	1.012	0.996	1.028	0.012	0.0081	85934	401577	1	72217543	1	72217543	*	rs1675356	Y	1	72683226	chr1:72683226	rs1675356	t	c	0.4981	-0.0243	0.0064	0.000142	72683226	72217543	1	72217543	1	72217543	*	Y	1.48148	-3.79687
1_72218650_G_A	rs61765640	1	72218650	G	A	0.0048	1.005	0.985	1.025	0.1918	10	rs61765640	0.6435	1	72218650	A	G	0.1918	1.005	0.985	1.025	0.0048	0.0103	85934	401577	1	72218650	1	72218650	*	rs61765640	R	1	72684333	chr1:72684333	rs61765640	a	g	0.1979	-0.0341	0.0081	2.34e-05	72684333	72218650	1	72218650	1	72218650	*	R	0.466019	-4.20988
1_72220609_A_G	rs34274959	1	72220609	A	G	0.0037	1.00402	0.983284	1.02459	0.1912	11	rs34274959	0.7165	1	72220609	A	G	0.8088	0.996	0.976	1.017	-0.0037	0.0103	85934	401577	1	72220609	1	72220609	*	rs34274959	R	1	72686292	chr1:72686292	rs34274959	a	g	0.8035	0.0341	0.0082	2.974e-05	72686292	72220609	1	72220609	1	72220609	*	R	0.359223	4.15854
1_72222820_G_A	rs1194286	1	72222820	G	A	0.0106	1.011	0.995	1.027	0.4832	10	rs1194286	0.189	1	72222820	A	G	0.4832	1.011	0.995	1.027	0.0106	0.0081	85934	401577	1	72222820	1	72222820	*	rs1194286	R	1	72688503	chr1:72688503	rs1194286	a	g	0.4982	-0.0238	0.0064	0.0001942	72688503	72222820	1	72222820	1	72222820	*	R	1.30864	-3.71875
1_72228103_G_A	rs34940719	1	72228103	G	A	0.0042	1.004	0.984	1.025	0.1906	10	rs34940719	0.6805	1	72228103	A	G	0.1906	1.004	0.984	1.025	0.0042	0.0103	85934	401577	1	72228103	1	72228103	*	rs34940719	R	1	72693786	chr1:72693786	rs34940719	a	g	0.1971	-0.0336	0.0081	3.077e-05	72693786	72228103	1	72228103	1	72228103	*	R	0.407767	-4.14815
1_72229748_G_T	rs35483896	1	72229748	G	T	0.0045	1.005	0.984	1.025	0.1904	10	rs35483896	0.6621	1	72229748	T	G	0.1904	1.005	0.984	1.025	0.0045	0.0103	85934	401577	1	72229748	1	72229748	*	rs35483896	K	1	72695431	chr1:72695431	rs35483896	t	g	0.1971	-0.0339	0.0081	2.612e-05	72695431	72229748	1	72229748	1	72229748	*	K	0.436893	-4.18519
1_72229864_G_T	rs1205484	1	72229864	G	T	0.0106	1.011	0.995	1.027	0.483	10	rs1205484	0.1895	1	72229864	T	G	0.483	1.011	0.995	1.027	0.0106	0.0081	85934	401577	1	72229864	1	72229864	*	rs1205484	K	1	72695547	chr1:72695547	rs1205484	t	g	0.498	-0.024	0.0064	0.0001715	72695547	72229864	1	72229864	1	72229864	*	K	1.30864	-3.75
1_72231244_C_T	rs1194273	1	72231244	C	T	0.0112	1.011	0.995	1.027	0.4835	10	rs1194273	0.1672	1	72231244	T	C	0.4835	1.011	0.995	1.027	0.0112	0.0081	85934	401577	1	72231244	1	72231244	*	rs1194273	Y	1	72696927	chr1:72696927	rs1194273	t	c	0.4981	-0.0241	0.0064	0.0001611	72696927	72231244	1	72231244	1	72231244	*	Y	1.38272	-3.76562
1_72235417_G_A	rs2797543	1	72235417	G	A	0.0114	1.011	0.996	1.028	0.4837	10	rs2797543	0.1596	1	72235417	A	G	0.4837	1.011	0.996	1.028	0.0114	0.0081	85934	401577	1	72235417	1	72235417	*	rs2797543	R	1	72701100	chr1:72701100	rs2797543	a	g	0.4983	-0.0233	0.0064	0.0002642	72701100	72235417	1	72235417	1	72235417	*	R	1.40741	-3.64062
1_72236282_A_G	rs1194271	1	72236282	A	G	0.0112	1.01112	0.995025	1.02775	0.4818	11	rs1194271	0.1684	1	72236282	A	G	0.5182	0.989	0.973	1.005	-0.0112	0.0081	85934	401577	1	72236282	1	72236282	*	rs1194271	R	1	72701965	chr1:72701965	rs1194271	a	g	0.5021	0.024	0.0064	0.0001715	72701965	72236282	1	72236282	1	72236282	*	R	1.38272	3.75
1_72236308_C_G	rs1209251	1	72236308	C	G	0.0112	1.01112	0.995025	1.02775	0.4818	6	rs1209251	0.1659	1	72236308	C	G	0.5182	0.989	0.973	1.005	-0.0112	0.0081	85934	401577	1	72236308	1	72236308	*	rs1209251	S	1	72701991	chr1:72701991	rs1209251	c	g	0.5021	0.024	0.0064	0.0001715	72701991	72236308	1	72236308	1	72236308	*	S	1.38272	3.75
1_72236630_T_C	rs1194270	1	72236630	T	C	0.0112	1.01112	0.995025	1.02775	0.4819	11	rs1194270	0.1675	1	72236630	T	C	0.5181	0.989	0.973	1.005	-0.0112	0.0081	85934	401577	1	72236630	1	72236630	*	rs1194270	Y	1	72702313	chr1:72702313	rs1194270	t	c	0.5021	0.0242	0.0064	0.0001512	72702313	72236630	1	72236630	1	72236630	*	Y	1.38272	3.78125
1_72237123_G_A	rs35166058	1	72237123	G	A	0.0048	1.005	0.985	1.025	0.1907	10	rs35166058	0.6442	1	72237123	A	G	0.1907	1.005	0.985	1.025	0.0048	0.0103	85934	401577	1	72237123	1	72237123	*	rs35166058	R	1	72702806	chr1:72702806	rs35166058	a	g	0.1972	-0.0339	0.0081	2.612e-05	72702806	72237123	1	72237123	1	72237123	*	R	0.466019	-4.18519
1_72238177_G_A	rs1194269	1	72238177	G	A	0.0112	1.011	0.995	1.027	0.4829	10	rs1194269	0.1681	1	72238177	A	G	0.4829	1.011	0.995	1.027	0.0112	0.0081	85934	401577	1	72238177	1	72238177	*	rs1194269	D	1	72703860	chr1:72703860	rs1194269	a	g	0.4982	-0.0232	0.0064	0.0002807	72703860	72238177	1	72238177	1	72238177	*	D	1.38272	-3.625
1_72238843_A_G	rs1194267	1	72238843	A	G	0.011	1.01112	0.995025	1.02775	0.482	11	rs1194267	0.1737	1	72238843	A	G	0.518	0.989	0.973	1.005	-0.011	0.0081	85934	401577	1	72238843	1	72238843	*	rs1194267	R	1	72704526	chr1:72704526	rs1194267	a	g	0.502	0.0243	0.0064	0.000142	72704526	72238843	1	72238843	1	72238843	*	R	1.35802	3.79687
1_72241543_A_G	rs1194265	1	72241543	A	G	0.0111	1.01112	0.995025	1.02775	0.4822	11	rs1194265	0.1732	1	72241543	A	G	0.5178	0.989	0.973	1.005	-0.0111	0.0081	85934	401577	1	72241543	1	72241543	*	rs1194265	R	1	72707226	chr1:72707226	rs1194265	a	g	0.502	0.0243	0.0064	0.000142	72707226	72241543	1	72241543	1	72241543	*	R	1.37037	3.79687
1_72242471_G_C	rs1194263	1	72242471	G	C	0.0112	1.011	0.995	1.027	0.4818	5	rs1194263	0.1697	1	72242471	C	G	0.4818	1.011	0.995	1.027	0.0112	0.0081	85934	401577	1	72242471	1	72242471	*	rs1194263	V	1	72708154	chr1:72708154	rs1194263	c	g	0.4979	-0.0242	0.0064	0.0001512	72708154	72242471	1	72242471	1	72242471	*	V	1.38272	-3.78125
1_72242901_A_G	rs1026567	1	72242901	A	G	0.011	1.01112	0.995025	1.02775	0.482	11	rs1026567	0.1769	1	72242901	A	G	0.518	0.989	0.973	1.005	-0.011	0.0081	85934	401577	1	72242901	1	72242901	*	rs1026567	R	1	72708584	chr1:72708584	rs1026567	a	g	0.502	0.0243	0.0064	0.000142	72708584	72242901	1	72242901	1	72242901	*	R	1.35802	3.79687
1_72243359_G_A	rs1026566	1	72243359	G	A	0.0111	1.011	0.995	1.027	0.4818	10	rs1026566	0.1708	1	72243359	A	G	0.4818	1.011	0.995	1.027	0.0111	0.0081	85934	401577	1	72243359	1	72243359	*	rs1026566	R	1	72709042	chr1:72709042	rs1026566	a	g	0.4979	-0.0241	0.0064	0.0001611	72709042	72243359	1	72243359	1	72243359	*	R	1.37037	-3.76562
1_72246846_A_C	rs1194284	1	72246846	A	C	0.0114	1.01112	0.996016	1.02775	0.482	11	rs1194284	0.1594	1	72246846	A	C	0.518	0.989	0.973	1.004	-0.0114	0.0081	85934	401577	1	72246846	1	72246846	*	rs1194284	M	1	72712529	chr1:72712529	rs1194284	a	c	0.5019	0.0243	0.0064	0.000142	72712529	72246846	1	72246846	1	72246846	*	M	1.40741	3.79687
1_72246924_A_T	rs2126077	1	72246924	A	T	0.0073	1.00705	0.99108	1.02354	0.4608	6	rs2126077	0.3719	1	72246924	A	T	0.5392	0.993	0.977	1.009	-0.0073	0.0082	85934	401577	1	72246924	1	72246924	*	rs2126077	W	1	72712607	chr1:72712607	rs2126077	a	t	0.5244	0.0245	0.0064	0.000125	72712607	72246924	1	72246924	1	72246924	*	W	0.890244	3.82812
1_72247354_C_T	rs1194283	1	72247354	C	T	0.012	1.012	0.996	1.028	0.4819	10	rs1194283	0.14	1	72247354	T	C	0.4819	1.012	0.996	1.028	0.012	0.0081	85934	401577	1	72247354	1	72247354	*	rs1194283	Y	1	72713037	chr1:72713037	rs1194283	t	c	0.4979	-0.0242	0.0064	0.0001512	72713037	72247354	1	72247354	1	72247354	*	Y	1.48148	-3.78125
1_72247876_T_C	rs1194282	1	72247876	T	C	0.0125	1.01215	0.996016	1.02881	0.4836	11	rs1194282	0.1261	1	72247876	T	C	0.5164	0.988	0.972	1.004	-0.0125	0.0082	85934	401577	1	72247876	1	72247876	*	rs1194282	Y	1	72713559	chr1:72713559	rs1194282	t	c	0.5017	0.0243	0.0064	0.000142	72713559	72247876	1	72247876	1	72247876	*	Y	1.52439	3.79687
1_72248320_T_C	rs1194281	1	72248320	T	C	0.0121	1.01215	0.996016	1.02881	0.4824	11	rs1194281	0.1393	1	72248320	T	C	0.5176	0.988	0.972	1.004	-0.0121	0.0082	85934	401577	1	72248320	1	72248320	*	rs1194281	Y	1	72714003	chr1:72714003	rs1194281	t	c	0.502	0.0243	0.0064	0.000142	72714003	72248320	1	72248320	1	72248320	*	Y	1.47561	3.79687
1_72248537_C_T	rs1194278	1	72248537	C	T	0.0118	1.012	0.996	1.028	0.4816	10	rs1194278	0.15	1	72248537	T	C	0.4816	1.012	0.996	1.028	0.0118	0.0082	85934	401577	1	72248537	1	72248537	*	rs1194278	Y	1	72714220	chr1:72714220	rs1194278	t	c	0.4979	-0.0241	0.0064	0.0001611	72714220	72248537	1	72248537	1	72248537	*	Y	1.43902	-3.76562
1_72248648_C_G	rs1194277	1	72248648	C	G	0.0126	1.01317	0.997009	1.02881	0.4839	6	rs1194277	0.1234	1	72248648	C	G	0.5161	0.987	0.972	1.003	-0.0126	0.0082	85934	401577	1	72248648	1	72248648	*	rs1194277	S	1	72714331	chr1:72714331	rs1194277	c	g	0.5016	0.0242	0.0064	0.0001512	72714331	72248648	1	72248648	1	72248648	*	S	1.53659	3.78125
1_72257528_T_A	rs61765646	1	72257528	T	A	0.0035	1.004	0.983	1.024	0.1844	5	rs61765646	0.7354	1	72257528	A	T	0.1844	1.004	0.983	1.024	0.0035	0.0105	85934	401577	1	72257528	1	72257528	*	rs61765646	W	1	72723211	chr1:72723211	rs61765646	a	t	0.1897	-0.0414	0.0082	3.993e-07	72723211	72257528	1	72257528	1	72257528	*	W	0.333333	-5.04878
1_72258726_A_C	rs34723450	1	72258726	A	C	0.0033	1.00301	0.983284	1.02459	0.1845	11	rs34723450	0.7508	1	72258726	A	C	0.8155	0.997	0.976	1.017	-0.0033	0.0105	85934	401577	1	72258726	1	72258726	*	rs34723450	M	1	72724409	chr1:72724409	rs34723450	a	c	0.8103	0.0415	0.0082	3.744e-07	72724409	72258726	1	72258726	1	72258726	*	M	0.314286	5.06098
1_72273016_T_C	rs34376163	1	72273016	T	C	0.0038	1.00402	0.983284	1.02459	0.1844	11	rs34376163	0.7132	1	72273016	T	C	0.8156	0.996	0.976	1.017	-0.0038	0.0104	85934	401577	1	72273016	1	72273016	*	rs34376163	Y	1	72738699	chr1:72738699	rs34376163	t	c	0.8104	0.0415	0.0082	3.744e-07	72738699	72273016	1	72273016	1	72273016	*	Y	0.365385	5.06098
1_72273844_A_C	rs12737564	1	72273844	A	C	0.004	1.00402	0.983284	1.02459	0.1843	11	rs12737564	0.6985	1	72273844	A	C	0.8157	0.996	0.976	1.017	-0.004	0.0104	85934	401577	1	72273844	1	72273844	*	rs12737564	M	1	72739527	chr1:72739527	rs12737564	a	c	0.8081	0.0386	0.0085	5.329e-06	72739527	72273844	1	72273844	1	72273844	*	M	0.384615	4.54118
1_72276704_C_T	rs34020954	1	72276704	C	T	0.0036	1.004	0.983	1.024	0.1842	10	rs34020954	0.7292	1	72276704	T	C	0.1842	1.004	0.983	1.024	0.0036	0.0105	85934	401577	1	72276704	1	72276704	*	rs34020954	H	1	72742387	chr1:72742387	rs34020954	t	c	0.1894	-0.041	0.0082	5.158e-07	72742387	72276704	1	72276704	1	72276704	*	H	0.342857	-5
1_72279267_C_G	rs34874247	1	72279267	C	G	0.0038	1.00402	0.983284	1.02459	0.1841	6	rs34874247	0.7185	1	72279267	C	G	0.8159	0.996	0.976	1.017	-0.0038	0.0105	85934	401577	1	72279267	1	72279267	*	rs34874247	S	1	72744950	chr1:72744950	rs34874247	c	g	0.8107	0.0411	0.0082	4.839e-07	72744950	72279267	1	72279267	1	72279267	*	S	0.361905	5.0122
1_72280279_A_G	rs34579341	1	72280279	A	G	0.004	1.00402	0.983284	1.02459	0.1842	11	rs34579341	0.7033	1	72280279	A	G	0.8158	0.996	0.976	1.017	-0.004	0.0104	85934	401577	1	72280279	1	72280279	*	rs34579341	R	1	72745962	chr1:72745962	rs34579341	a	g	0.8106	0.0414	0.0082	3.993e-07	72745962	72280279	1	72280279	1	72280279	*	R	0.384615	5.04878
1_72282986_A_C	rs3101339	1	72282986	A	C	-0.0074	0.993049	0.976562	1.00908	0.6182	11	rs3101339	0.376	1	72282986	A	C	0.3818	1.007	0.991	1.024	0.0074	0.0084	85934	401577	1	72282986	1	72282986	*	rs3101339	M	1	72748669	chr1:72748669	rs3101339	a	c	0.3921	-0.025	0.0067	0.0001909	72748669	72282986	1	72282986	1	72282986	*	M	-0.880952	-3.73134
1_72284787_G_A	rs34361149	1	72284787	G	A	0.0082	1.008	0.988	1.029	0.177	10	rs34361149	0.4414	1	72284787	A	G	0.177	1.008	0.988	1.029	0.0082	0.0106	85934	401577	1	72284787	1	72284787	*	rs34361149	R	1	72750470	chr1:72750470	rs34361149	a	g	0.1835	-0.0421	0.0083	3.585e-07	72750470	72284787	1	72284787	1	72284787	*	R	0.773585	-5.07229
1_72284817_A_G	rs11209943	1	72284817	A	G	-0.0069	0.993049	0.976562	1.0101	0.6174	11	rs11209943	0.4067	1	72284817	A	G	0.3826	1.007	0.99	1.024	0.0069	0.0084	85934	401577	1	72284817	1	72284817	*	rs11209943	R	1	72750500	chr1:72750500	rs11209943	a	g	0.3912	-0.0254	0.0065	9.124e-05	72750500	72284817	1	72284817	1	72284817	*	R	-0.821429	-3.90769
1_72285451_C_T	rs3101337	1	72285451	C	T	-0.0064	0.994	0.977	1.01	0.619	10	rs3101337	0.4451	1	72285451	T	C	0.619	0.994	0.977	1.01	-0.0064	0.0084	85934	401577	1	72285451	1	72285451	*	rs3101337	Y	1	72751134	chr1:72751134	rs3101337	t	c	0.6093	0.026	0.0065	6.196e-05	72751134	72285451	1	72285451	1	72285451	*	Y	-0.761905	4
1_72285502_T_C	rs3101336	1	72285502	T	C	-0.0066	0.993049	0.977517	1.0101	0.6211	11	rs3101336	0.4306	1	72285502	T	C	0.3789	1.007	0.99	1.023	0.0066	0.0083	85934	401577	1	72285502	1	72285502	*	rs3101336	Y	1	72751185	chr1:72751185	rs3101336	t	c	0.391	-0.0248	0.0066	0.0001701	72751185	72285502	1	72285502	1	72285502	*	Y	-0.795181	-3.75758
1_72285869_A_G	rs2613499	1	72285869	A	G	0.0088	1.00908	0.988142	1.02987	0.1789	11	rs2613499	0.4036	1	72285869	A	G	0.8211	0.991	0.971	1.012	-0.0088	0.0106	85934	401577	1	72285869	1	72285869	*	rs2613499	R	1	72751552	chr1:72751552	rs2613499	a	g	0.8163	0.0422	0.0083	3.363e-07	72751552	72285869	1	72285869	1	72285869	*	R	0.830189	5.08434
1_72286390_G_A	rs12740789	1	72286390	G	A	0.0085	1.009	0.988	1.03	0.1769	10	rs12740789	0.424	1	72286390	A	G	0.1769	1.009	0.988	1.03	0.0085	0.0106	85934	401577	1	72286390	1	72286390	*	rs12740789	R	1	72752073	chr1:72752073	rs12740789	a	g	0.1833	-0.0421	0.0083	3.585e-07	72752073	72286390	1	72286390	1	72286390	*	R	0.801887	-5.07229
1_72286547_T_C	rs2815765	1	72286547	T	C	-0.007	0.993049	0.976562	1.00908	0.6186	11	rs2815765	0.4019	1	72286547	T	C	0.3814	1.007	0.991	1.024	0.007	0.0084	85934	401577	1	72286547	1	72286547	*	rs2815765	Y	1	72752230	chr1:72752230	rs2815765	t	c	0.3908	-0.0258	0.0065	7.056e-05	72752230	72286547	1	72286547	1	72286547	*	Y	-0.833333	-3.96923
1_72287256_C_T	rs2613498	1	72287256	C	T	0.0088	1.009	0.988	1.03	0.1789	10	rs2613498	0.406	1	72287256	T	C	0.1789	1.009	0.988	1.03	0.0088	0.0106	85934	401577	1	72287256	1	72287256	*	rs2613498	Y	1	72752939	chr1:72752939	rs2613498	t	c	0.1837	-0.0422	0.0083	3.363e-07	72752939	72287256	1	72287256	1	72287256	*	Y	0.830189	-5.08434
1_72287429_A_G	rs61765650	1	72287429	A	G	0.0086	1.00908	0.988142	1.02987	0.1766	11	rs61765650	0.4154	1	72287429	A	G	0.8234	0.991	0.971	1.012	-0.0086	0.0106	85934	401577	1	72287429	1	72287429	*	rs61765650	R	1	72753112	chr1:72753112	rs61765650	a	g	0.8167	0.0422	0.0083	3.363e-07	72753112	72287429	1	72287429	1	72287429	*	R	0.811321	5.08434
1_72288142_A_T	rs2613497	1	72288142	A	T	-0.009	0.99108	0.970874	1.01215	0.8176	6	rs2613497	0.392	1	72288142	A	T	0.1824	1.009	0.988	1.03	0.009	0.0106	85934	401577	1	72288142	1	72288142	*	rs2613497	W	1	72753825	chr1:72753825	rs2613497	a	t	0.1858	-0.04	0.0086	3.178e-06	72753825	72288142	1	72288142	1	72288142	*	W	-0.849057	-4.65116
1_72288273_T_C	rs2568953	1	72288273	T	C	-0.0088	0.99108	0.970874	1.01215	0.8182	11	rs2568953	0.404	1	72288273	T	C	0.1818	1.009	0.988	1.03	0.0088	0.0106	85934	401577	1	72288273	1	72288273	*	rs2568953	Y	1	72753956	chr1:72753956	rs2568953	t	c	0.1837	-0.042	0.0083	3.821e-07	72753956	72288273	1	72288273	1	72288273	*	Y	-0.830189	-5.06024
1_72288440_A_G	rs2815764	1	72288440	A	G	-0.0089	0.99108	0.970874	1.01215	0.8181	11	rs2815764	0.3988	1	72288440	A	G	0.1819	1.009	0.988	1.03	0.0089	0.0106	85934	401577	1	72288440	1	72288440	*	rs2815764	R	1	72754123	chr1:72754123	rs2815764	a	g	0.1837	-0.0421	0.0083	3.585e-07	72754123	72288440	1	72288440	1	72288440	*	R	-0.839623	-5.07229
1_72288631_C_T	rs61765651	1	72288631	C	T	0.008	1.008	0.987	1.029	0.1768	10	rs61765651	0.4482	1	72288631	T	C	0.1768	1.008	0.987	1.029	0.008	0.0106	85934	401577	1	72288631	1	72288631	*	rs61765651	Y	1	72754314	chr1:72754314	rs61765651	t	c	0.1833	-0.0421	0.0083	3.585e-07	72754314	72288631	1	72288631	1	72288631	*	Y	0.754717	-5.07229
1_72289105_T_C	rs2613496	1	72289105	T	C	-0.0089	0.99108	0.970874	1.01215	0.8181	11	rs2613496	0.3994	1	72289105	T	C	0.1819	1.009	0.988	1.03	0.0089	0.0106	85934	401577	1	72289105	1	72289105	*	rs2613496	Y	1	72754788	chr1:72754788	rs2613496	t	c	0.1837	-0.0422	0.0083	3.363e-07	72754788	72289105	1	72289105	1	72289105	*	Y	-0.839623	-5.08434
1_72289422_C_G	rs2568952	1	72289422	C	G	-0.0064	0.994036	0.977517	1.0101	0.619	6	rs2568952	0.4472	1	72289422	C	G	0.381	1.006	0.99	1.023	0.0064	0.0084	85934	401577	1	72289422	1	72289422	*	rs2568952	S	1	72755105	chr1:72755105	rs2568952	c	g	0.3907	-0.0259	0.0065	6.613e-05	72755105	72289422	1	72289422	1	72289422	*	S	-0.761905	-3.98462
1_72298606_C_T	rs2815757	1	72298606	C	T	-0.0085	0.992	0.971	1.012	0.8187	10	rs2815757	0.4227	1	72298606	T	C	0.8187	0.992	0.971	1.012	-0.0085	0.0106	85934	401577	1	72298606	1	72298606	*	rs2815757	Y	1	72764289	chr1:72764289	rs2815757	t	c	0.8163	0.042	0.0083	3.821e-07	72764289	72298606	1	72298606	1	72298606	*	Y	-0.801887	5.06024
1_72298693_T_C	rs2568956	1	72298693	T	C	-0.0068	0.993049	0.976562	1.0101	0.6186	11	rs2568956	0.4188	1	72298693	T	C	0.3814	1.007	0.99	1.024	0.0068	0.0084	85934	401577	1	72298693	1	72298693	*	rs2568956	Y	1	72764376	chr1:72764376	rs2568956	t	c	0.3908	-0.0258	0.0065	7.056e-05	72764376	72298693	1	72298693	1	72298693	*	Y	-0.809524	-3.96923
1_72298747_A_G	rs2568957	1	72298747	A	G	-0.0089	0.99108	0.970874	1.01215	0.8181	11	rs2568957	0.4012	1	72298747	A	G	0.1819	1.009	0.988	1.03	0.0089	0.0106	85934	401577	1	72298747	1	72298747	*	rs2568957	R	1	72764430	chr1:72764430	rs2568957	a	g	0.1837	-0.0422	0.0083	3.363e-07	72764430	72298747	1	72298747	1	72298747	*	R	-0.839623	-5.08434
1_72299433_G_A	rs2568958	1	72299433	G	A	-0.0063	0.994	0.978	1.01	0.6211	10	rs2568958	0.452	1	72299433	A	G	0.6211	0.994	0.978	1.01	-0.0063	0.0083	85934	401577	1	72299433	1	72299433	*	rs2568958	R	1	72765116	chr1:72765116	rs2568958	a	g	0.6089	0.0247	0.0065	0.0001418	72765116	72299433	1	72299433	1	72299433	*	R	-0.759036	3.8
1_72346221_G_T	rs11209948	1	72346221	G	T	-0.0063	0.994	0.978	1.01	0.621	10	rs11209948	0.4513	1	72346221	T	G	0.621	0.994	0.978	1.01	-0.0063	0.0083	85934	401577	1	72346221	1	72346221	*	rs11209948	K	1	72811904	chr1:72811904	rs11209948	t	g	0.6085	0.026	0.0066	8.093e-05	72811904	72346221	1	72346221	1	72346221	*	K	-0.759036	3.93939
1_72346566_A_G	rs2568960	1	72346566	A	G	-0.0061	0.994036	0.977517	1.0101	0.6193	11	rs2568960	0.4626	1	72346566	A	G	0.3807	1.006	0.99	1.023	0.0061	0.0084	85934	401577	1	72346566	1	72346566	*	rs2568960	R	1	72812249	chr1:72812249	rs2568960	a	g	0.3908	-0.026	0.0065	6.196e-05	72812249	72346566	1	72346566	1	72346566	*	R	-0.72619	-4
1_72346641_G_A	rs2815753	1	72346641	G	A	-0.0061	0.994	0.978	1.01	0.6195	10	rs2815753	0.4627	1	72346641	A	G	0.6195	0.994	0.978	1.01	-0.0061	0.0084	85934	401577	1	72346641	1	72346641	*	rs2815753	R	1	72812324	chr1:72812324	rs2815753	a	g	0.6089	0.0262	0.0065	5.437e-05	72812324	72346641	1	72346641	1	72346641	*	R	-0.72619	4.03077
1_72346757_G_A	rs2815752	1	72346757	G	A	-0.0069	0.993	0.977	1.009	0.6209	10	rs2815752	0.4084	1	72346757	A	G	0.6209	0.993	0.977	1.009	-0.0069	0.0083	85934	401577	1	72346757	1	72346757	*	rs2815752	R	1	72812440	chr1:72812440	rs2815752	a	g	0.6088	0.0253	0.0066	0.0001253	72812440	72346757	1	72346757	1	72346757	*	R	-0.831325	3.83333
1_72346974_A_G	rs2613494	1	72346974	A	G	-0.0062	0.994036	0.977517	1.0101	0.6193	11	rs2613494	0.4606	1	72346974	A	G	0.3807	1.006	0.99	1.023	0.0062	0.0084	85934	401577	1	72346974	1	72346974	*	rs2613494	R	1	72812657	chr1:72812657	rs2613494	a	g	0.3908	-0.0261	0.0065	5.805e-05	72812657	72346974	1	72346974	1	72346974	*	R	-0.738095	-4.01538
1_72347064_C_T	rs2568961	1	72347064	C	T	-0.0062	0.994	0.978	1.01	0.6192	10	rs2568961	0.4609	1	72347064	T	C	0.6192	0.994	0.978	1.01	-0.0062	0.0084	85934	401577	1	72347064	1	72347064	*	rs2568961	Y	1	72812747	chr1:72812747	rs2568961	t	c	0.6091	0.0262	0.0065	5.437e-05	72812747	72347064	1	72347064	1	72347064	*	Y	-0.738095	4.03077
1_72347446_C_T	rs1460943	1	72347446	C	T	-0.0062	0.994	0.978	1.01	0.619	10	rs1460943	0.46	1	72347446	T	C	0.619	0.994	0.978	1.01	-0.0062	0.0084	85934	401577	1	72347446	1	72347446	*	rs1460943	Y	1	72813129	chr1:72813129	rs1460943	t	c	0.6092	0.0263	0.0065	5.091e-05	72813129	72347446	1	72347446	1	72347446	*	Y	-0.738095	4.04615
1_72347535_C_A	rs1432639	1	72347535	C	A	-0.0068	0.993	0.977	1.01	0.6173	10	rs1432639	0.415	1	72347535	A	C	0.6173	0.993	0.977	1.01	-0.0068	0.0084	85934	401577	1	72347535	1	72347535	*	rs1432639	M	1	72813218	chr1:72813218	rs1432639	a	c	0.6076	0.0248	0.0067	0.0002148	72813218	72347535	1	72347535	1	72347535	*	M	-0.809524	3.70149
1_72347573_A_T	rs1460942	1	72347573	A	T	-0.0062	0.994036	0.977517	1.0101	0.6193	6	rs1460942	0.461	1	72347573	A	T	0.3807	1.006	0.99	1.023	0.0062	0.0084	85934	401577	1	72347573	1	72347573	*	rs1460942	W	1	72813256	chr1:72813256	rs1460942	a	t	0.3908	-0.0261	0.0065	5.805e-05	72813256	72347573	1	72347573	1	72347573	*	W	-0.738095	-4.01538
1_72348934_G_A	rs1460940	1	72348934	G	A	-0.0077	0.992	0.972	1.013	0.8126	10	rs1460940	0.4602	1	72348934	A	G	0.8126	0.992	0.972	1.013	-0.0077	0.0104	85934	401577	1	72348934	1	72348934	*	rs1460940	R	1	72814617	chr1:72814617	rs1460940	a	g	0.81	0.0434	0.0083	1.546e-07	72814617	72348934	1	72348934	1	72348934	*	R	-0.740385	5.22892
1_72349100_A_G	rs2815749	1	72349100	A	G	-0.0079	0.992063	0.971817	1.01215	0.813	11	rs2815749	0.4503	1	72349100	A	G	0.187	1.008	0.988	1.029	0.0079	0.0104	85934	401577	1	72349100	1	72349100	*	rs2815749	R	1	72814783	chr1:72814783	rs2815749	a	g	0.1898	-0.0429	0.0083	2.143e-07	72814783	72349100	1	72349100	1	72349100	*	R	-0.759615	-5.16867
1_72350464_G_A	rs2815748	1	72350464	G	A	-0.0079	0.992	0.972	1.013	0.8143	10	rs2815748	0.4534	1	72350464	A	G	0.8143	0.992	0.972	1.013	-0.0079	0.0105	85934	401577	1	72350464	1	72350464	*	rs2815748	R	1	72816147	chr1:72816147	rs2815748	a	g	0.8101	0.0434	0.0082	1.071e-07	72816147	72350464	1	72350464	1	72350464	*	R	-0.752381	5.29268
1_72353929_T_C	rs2012697	1	72353929	T	C	-0.0068	0.993049	0.976562	1.0101	0.6149	11	rs2012697	0.4189	1	72353929	T	C	0.3851	1.007	0.99	1.024	0.0068	0.0084	85934	401577	1	72353929	1	72353929	*	rs2012697	Y	1	72819612	chr1:72819612	rs2012697	t	c	0.3962	-0.0271	0.0065	2.984e-05	72819612	72353929	1	72353929	1	72353929	*	Y	-0.809524	-4.16923
1_72354201_T_C	rs2613500	1	72354201	T	C	-0.0083	0.992063	0.971817	1.01215	0.8146	11	rs2613500	0.4303	1	72354201	T	C	0.1854	1.008	0.988	1.029	0.0083	0.0105	85934	401577	1	72354201	1	72354201	*	rs2613500	Y	1	72819884	chr1:72819884	rs2613500	t	c	0.1898	-0.0436	0.0083	1.356e-07	72819884	72354201	1	72354201	1	72354201	*	Y	-0.790476	-5.25301
1_72355443_G_T	rs2815747	1	72355443	G	T	-0.0083	0.992	0.972	1.012	0.8141	10	rs2815747	0.4292	1	72355443	T	G	0.8141	0.992	0.972	1.012	-0.0083	0.0105	85934	401577	1	72355443	1	72355443	*	rs2815747	K	1	72821126	chr1:72821126	rs2815747	t	g	0.8101	0.0435	0.0082	1.001e-07	72821126	72355443	1	72355443	1	72355443	*	K	-0.790476	5.30488
1_72358030_C_T	rs990871	1	72358030	C	T	-0.0072	0.993	0.977	1.009	0.6154	10	rs990871	0.3843	1	72358030	T	C	0.6154	0.993	0.977	1.009	-0.0072	0.0083	85934	401577	1	72358030	1	72358030	*	rs990871	Y	1	72823713	chr1:72823713	rs990871	t	c	0.6038	0.0278	0.0065	1.848e-05	72823713	72358030	1	72358030	1	72358030	*	Y	-0.86747	4.27692
1_72359172_G_A	rs6661921	1	72359172	G	A	-0.0071	0.993	0.977	1.009	0.6141	10	rs6661921	0.3954	1	72359172	A	G	0.6141	0.993	0.977	1.009	-0.0071	0.0084	85934	401577	1	72359172	1	72359172	*	rs6661921	R	1	72824855	chr1:72824855	rs6661921	a	g	0.6037	0.0278	0.0065	1.848e-05	72824855	72359172	1	72359172	1	72359172	*	R	-0.845238	4.27692
1_72359177_C_T	rs6687024	1	72359177	C	T	-0.0071	0.993	0.977	1.009	0.6141	10	rs6687024	0.3951	1	72359177	T	C	0.6141	0.993	0.977	1.009	-0.0071	0.0084	85934	401577	1	72359177	1	72359177	*	rs6687024	Y	1	72824860	chr1:72824860	rs6687024	t	c	0.6037	0.0278	0.0065	1.848e-05	72824860	72359177	1	72359177	1	72359177	*	Y	-0.845238	4.27692
1_72362538_T_C	rs10889947	1	72362538	T	C	-0.0072	0.993049	0.976562	1.00908	0.6127	11	rs10889947	0.3892	1	72362538	T	C	0.3873	1.007	0.991	1.024	0.0072	0.0084	85934	401577	1	72362538	1	72362538	*	rs10889947	Y	1	72828221	chr1:72828221	rs10889947	t	c	0.3966	-0.0267	0.0066	5.171e-05	72828221	72362538	1	72362538	1	72362538	*	Y	-0.857143	-4.04545
1_72363997_A_T	rs11209950	1	72363997	A	T	-0.0068	0.993049	0.976562	1.0101	0.6144	6	rs11209950	0.4142	1	72363997	A	T	0.3856	1.007	0.99	1.024	0.0068	0.0084	85934	401577	1	72363997	1	72363997	*	rs11209950	W	1	72829680	chr1:72829680	rs11209950	a	t	0.396	-0.0278	0.0065	1.848e-05	72829680	72363997	1	72363997	1	72363997	*	W	-0.809524	-4.27692
1_72367899_C_T	rs2613508	1	72367899	C	T	-0.0087	0.991	0.971	1.012	0.8142	10	rs2613508	0.4081	1	72367899	T	C	0.8142	0.991	0.971	1.012	-0.0087	0.0105	85934	401577	1	72367899	1	72367899	*	rs2613508	Y	1	72833582	chr1:72833582	rs2613508	t	c	0.8102	0.044	0.0083	1.041e-07	72833582	72367899	1	72367899	1	72367899	*	Y	-0.828571	5.3012
1_72368820_A_G	rs2613507	1	72368820	A	G	-0.0085	0.99108	0.970874	1.01215	0.8152	11	rs2613507	0.417	1	72368820	A	G	0.1848	1.009	0.988	1.03	0.0085	0.0105	85934	401577	1	72368820	1	72368820	*	rs2613507	R	1	72834503	chr1:72834503	rs2613507	a	g	0.19	-0.0435	0.0083	1.448e-07	72834503	72368820	1	72368820	1	72368820	*	R	-0.809524	-5.24096
1_72369727_C_T	rs2613505	1	72369727	C	T	-0.0088	0.991	0.971	1.012	0.8142	10	rs2613505	0.3994	1	72369727	T	C	0.8142	0.991	0.971	1.012	-0.0088	0.0105	85934	401577	1	72369727	1	72369727	*	rs2613505	Y	1	72835410	chr1:72835410	rs2613505	t	c	0.81	0.0437	0.0083	1.269e-07	72835410	72369727	1	72369727	1	72369727	*	Y	-0.838095	5.26506
1_72370057_G_A	rs2613504	1	72370057	G	A	-0.0085	0.992	0.971	1.012	0.8138	10	rs2613504	0.4167	1	72370057	A	G	0.8138	0.992	0.971	1.012	-0.0085	0.0105	85934	401577	1	72370057	1	72370057	*	rs2613504	R	1	72835740	chr1:72835740	rs2613504	a	g	0.8101	0.0438	0.0083	1.188e-07	72835740	72370057	1	72370057	1	72370057	*	R	-0.809524	5.27711
1_72370773_A_T	rs1841499	1	72370773	A	T	-0.007	0.993049	0.976562	1.00908	0.6143	6	rs1841499	0.4048	1	72370773	A	T	0.3857	1.007	0.991	1.024	0.007	0.0084	85934	401577	1	72370773	1	72370773	*	rs1841499	W	1	72836456	chr1:72836456	rs1841499	a	t	0.396	-0.028	0.0065	1.608e-05	72836456	72370773	1	72370773	1	72370773	*	W	-0.833333	-4.30769
1_72371807_C_T	rs11209951	1	72371807	C	T	-0.0072	0.993	0.977	1.009	0.6147	10	rs11209951	0.3853	1	72371807	T	C	0.6147	0.993	0.977	1.009	-0.0072	0.0084	85934	401577	1	72371807	1	72371807	*	rs11209951	Y	1	72837490	chr1:72837490	rs11209951	t	c	0.6038	0.0277	0.0065	1.98e-05	72837490	72371807	1	72371807	1	72371807	*	Y	-0.857143	4.26154
1_72371817_C_T	rs11209952	1	72371817	C	T	-0.0077	0.992	0.976	1.009	0.6124	10	rs11209952	0.3577	1	72371817	T	C	0.6124	0.992	0.976	1.009	-0.0077	0.0084	85934	401577	1	72371817	1	72371817	*	rs11209952	Y	1	72837500	chr1:72837500	rs11209952	t	c	0.6035	0.0275	0.0065	2.273e-05	72837500	72371817	1	72371817	1	72371817	*	Y	-0.916667	4.23077
1_72372723_G_A	rs10789336	1	72372723	G	A	-0.0071	0.993	0.977	1.009	0.6144	10	rs10789336	0.3969	1	72372723	A	G	0.6144	0.993	0.977	1.009	-0.0071	0.0084	85934	401577	1	72372723	1	72372723	*	rs10789336	R	1	72838406	chr1:72838406	rs10789336	a	g	0.6039	0.0279	0.0065	1.724e-05	72838406	72372723	1	72372723	1	72372723	*	R	-0.845238	4.29231
1_72372846_A_G	rs1993709	1	72372846	A	G	-0.0087	0.99108	0.970874	1.01215	0.8159	11	rs1993709	0.4071	1	72372846	A	G	0.1841	1.009	0.988	1.03	0.0087	0.0105	85934	401577	1	72372846	1	72372846	*	rs1993709	R	1	72838529	chr1:72838529	rs1993709	a	g	0.19	-0.0435	0.0083	1.448e-07	72838529	72372846	1	72372846	1	72372846	*	R	-0.828571	-5.24096
1_72374091_C_A	rs2613503	1	72374091	C	A	-0.0086	0.991	0.971	1.012	0.8143	10	rs2613503	0.4125	1	72374091	A	C	0.8143	0.991	0.971	1.012	-0.0086	0.0105	85934	401577	1	72374091	1	72374091	*	rs2613503	M	1	72839774	chr1:72839774	rs2613503	a	c	0.8101	0.0437	0.0083	1.269e-07	72839774	72374091	1	72374091	1	72374091	*	M	-0.819048	5.26506
1_72380507_A_G	rs1599339	1	72380507	A	G	-0.0093	0.99108	0.970874	1.01112	0.809	11	rs1599339	0.3716	1	72380507	A	G	0.191	1.009	0.989	1.03	0.0093	0.0104	85934	401577	1	72380507	1	72380507	*	rs1599339	R	1	72846190	chr1:72846190	rs1599339	a	g	0.1924	-0.0382	0.0082	2.904e-06	72846190	72380507	1	72380507	1	72380507	*	R	-0.894231	-4.65854
1_72380777_C_G	rs1599337	1	72380777	C	G	-0.0105	0.98912	0.969932	1.0101	0.8078	6	rs1599337	0.3133	1	72380777	C	G	0.1922	1.011	0.99	1.031	0.0105	0.0104	85934	401577	1	72380777	1	72380777	*	rs1599337	B	1	72846460	chr1:72846460	rs1599337	c	g	0.1942	-0.0361	0.0082	9.854e-06	72846460	72380777	1	72380777	1	72380777	*	B	-1.00962	-4.40244
1_72387726_C_T	rs2815775	1	72387726	C	T	-0.0108	0.989	0.969	1.01	0.8089	10	rs2815775	0.3014	1	72387726	T	C	0.8089	0.989	0.969	1.01	-0.0108	0.0104	85934	401577	1	72387726	1	72387726	*	rs2815775	Y	1	72853409	chr1:72853409	rs2815775	t	c	0.8076	0.0379	0.0082	3.472e-06	72853409	72387726	1	72387726	1	72387726	*	Y	-1.03846	4.62195
1_72395884_A_T	rs1460939	1	72395884	A	T	-0.0109	0.98912	0.968992	1.00908	0.8088	6	rs1460939	0.2936	1	72395884	A	T	0.1912	1.011	0.991	1.032	0.0109	0.0104	85934	401577	1	72395884	1	72395884	*	rs1460939	D	1	72861567	chr1:72861567	rs1460939	a	t	0.1924	-0.0375	0.0082	4.395e-06	72861567	72395884	1	72395884	1	72395884	*	D	-1.04808	-4.57317
1_72408773_A_G	rs2590943	1	72408773	A	G	-0.0111	0.98912	0.968992	1.00908	0.8095	11	rs2590943	0.2844	1	72408773	A	G	0.1905	1.011	0.991	1.032	0.0111	0.0104	85934	401577	1	72408773	1	72408773	*	rs2590943	R	1	72874456	chr1:72874456	rs2590943	a	g	0.1924	-0.0377	0.0082	3.907e-06	72874456	72408773	1	72408773	1	72408773	*	R	-1.06731	-4.59756
1_72417620_A_G	rs11209963	1	72417620	A	G	-0.011	0.98912	0.968992	1.00908	0.8085	11	rs11209963	0.2898	1	72417620	A	G	0.1915	1.011	0.991	1.032	0.011	0.0104	85934	401577	1	72417620	1	72417620	*	rs11209963	R	1	72883303	chr1:72883303	rs11209963	a	g	0.1924	-0.0375	0.0082	4.395e-06	72883303	72417620	1	72417620	1	72417620	*	R	-1.05769	-4.57317
1_72419598_T_G	rs2590942	1	72419598	T	G	0.0111	1.01112	0.99108	1.03199	0.1876	11	rs2590942	0.2866	1	72419598	T	G	0.8124	0.989	0.969	1.009	-0.0111	0.0104	85934	401577	1	72419598	1	72419598	*	rs2590942	K	1	72885281	chr1:72885281	rs2590942	t	g	0.8074	0.0377	0.0082	3.907e-06	72885281	72419598	1	72419598	1	72419598	*	K	1.06731	4.59756
1_72421505_C_T	rs2492971	1	72421505	C	T	0.0111	1.011	0.991	1.032	0.1875	10	rs2492971	0.2871	1	72421505	T	C	0.1875	1.011	0.991	1.032	0.0111	0.0104	85934	401577	1	72421505	1	72421505	*	rs2492971	Y	1	72887188	chr1:72887188	rs2492971	t	c	0.1924	-0.0375	0.0082	4.395e-06	72887188	72421505	1	72421505	1	72421505	*	Y	1.06731	-4.57317
1_72422971_C_T	rs4649955	1	72422971	C	T	0.0113	1.011	0.991	1.032	0.1867	10	rs4649955	0.2761	1	72422971	T	C	0.1867	1.011	0.991	1.032	0.0113	0.0104	85934	401577	1	72422971	1	72422971	*	rs4649955	Y	1	72888654	chr1:72888654	rs4649955	t	c	0.1924	-0.0375	0.0082	4.395e-06	72888654	72422971	1	72422971	1	72422971	*	Y	1.08654	-4.57317
1_72424195_T_C	rs2815766	1	72424195	T	C	0.0111	1.01112	0.99108	1.03199	0.1875	11	rs2815766	0.2855	1	72424195	T	C	0.8125	0.989	0.969	1.009	-0.0111	0.0104	85934	401577	1	72424195	1	72424195	*	rs2815766	Y	1	72889878	chr1:72889878	rs2815766	t	c	0.8076	0.0375	0.0082	4.395e-06	72889878	72424195	1	72424195	1	72424195	*	Y	1.06731	4.57317
1_72425752_G_A	rs2797104	1	72425752	G	A	0.0113	1.011	0.991	1.032	0.1875	10	rs2797104	0.2773	1	72425752	A	G	0.1875	1.011	0.991	1.032	0.0113	0.0104	85934	401577	1	72425752	1	72425752	*	rs2797104	R	1	72891435	chr1:72891435	rs2797104	a	g	0.1924	-0.0375	0.0082	4.395e-06	72891435	72425752	1	72425752	1	72425752	*	R	1.08654	-4.57317
1_72433376_G_A	rs782257	1	72433376	G	A	0.0111	1.011	0.991	1.032	0.1876	10	rs782257	0.2846	1	72433376	A	G	0.1876	1.011	0.991	1.032	0.0111	0.0104	85934	401577	1	72433376	1	72433376	*	rs782257	V	1	72899059	chr1:72899059	rs782257	a	g	0.1924	-0.0375	0.0082	4.395e-06	72899059	72433376	1	72433376	1	72433376	*	V	1.06731	-4.57317
1_72435458_T_G	rs992956	1	72435458	T	G	0.0107	1.01112	0.990099	1.03199	0.1875	11	rs992956	0.3008	1	72435458	T	G	0.8125	0.989	0.969	1.01	-0.0107	0.0104	85934	401577	1	72435458	1	72435458	*	rs992956	K	1	72901141	chr1:72901141	rs992956	t	g	0.8076	0.0375	0.0082	4.395e-06	72901141	72435458	1	72435458	1	72435458	*	K	1.02885	4.57317
1_72435832_C_T	rs1373914	1	72435832	C	T	0.011	1.011	0.991	1.032	0.1875	10	rs1373914	0.2914	1	72435832	T	C	0.1875	1.011	0.991	1.032	0.011	0.0104	85934	401577	1	72435832	1	72435832	*	rs1373914	Y	1	72901515	chr1:72901515	rs1373914	t	c	0.1924	-0.0376	0.0082	4.144e-06	72901515	72435832	1	72435832	1	72435832	*	Y	1.05769	-4.58537
1_72440702_G_A	rs782240	1	72440702	G	A	0.0111	1.011	0.991	1.032	0.1875	10	rs782240	0.2836	1	72440702	A	G	0.1875	1.011	0.991	1.032	0.0111	0.0104	85934	401577	1	72440702	1	72440702	*	rs782240	R	1	72906385	chr1:72906385	rs782240	a	g	0.1924	-0.0375	0.0082	4.395e-06	72906385	72440702	1	72440702	1	72440702	*	R	1.06731	-4.57317
1_72450161_G_A	rs782245	1	72450161	G	A	0.0112	1.011	0.991	1.032	0.1875	10	rs782245	0.2789	1	72450161	A	G	0.1875	1.011	0.991	1.032	0.0112	0.0104	85934	401577	1	72450161	1	72450161	*	rs782245	R	1	72915844	chr1:72915844	rs782245	a	g	0.1924	-0.0377	0.0082	3.907e-06	72915844	72450161	1	72450161	1	72450161	*	R	1.07692	-4.59756
1_72450891_C_T	rs782242	1	72450891	C	T	0.0111	1.011	0.991	1.032	0.1874	10	rs782242	0.2836	1	72450891	T	C	0.1874	1.011	0.991	1.032	0.0111	0.0104	85934	401577	1	72450891	1	72450891	*	rs782242	Y	1	72916574	chr1:72916574	rs782242	t	c	0.1924	-0.0375	0.0082	4.395e-06	72916574	72450891	1	72450891	1	72450891	*	Y	1.06731	-4.57317
1_72458374_C_T	rs782221	1	72458374	C	T	0.0114	1.011	0.991	1.032	0.1874	10	rs782221	0.2731	1	72458374	T	C	0.1874	1.011	0.991	1.032	0.0114	0.0104	85934	401577	1	72458374	1	72458374	*	rs782221	Y	1	72924057	chr1:72924057	rs782221	t	c	0.1924	-0.0375	0.0082	4.395e-06	72924057	72458374	1	72458374	1	72458374	*	Y	1.09615	-4.57317
1_72459714_G_C	rs782218	1	72459714	G	C	0.0113	1.011	0.991	1.032	0.1874	5	rs782218	0.2756	1	72459714	C	G	0.1874	1.011	0.991	1.032	0.0113	0.0104	85934	401577	1	72459714	1	72459714	*	rs782218	S	1	72925397	chr1:72925397	rs782218	c	g	0.1923	-0.0377	0.0082	3.907e-06	72925397	72459714	1	72459714	1	72459714	*	S	1.08654	-4.59756
1_72461172_A_G	rs61771778	1	72461172	A	G	0.0117	1.01215	0.99108	1.03306	0.1865	11	rs61771778	0.2593	1	72461172	A	G	0.8135	0.988	0.968	1.009	-0.0117	0.0104	85934	401577	1	72461172	1	72461172	*	rs61771778	R	1	72926855	chr1:72926855	rs61771778	a	g	0.8077	0.0377	0.0082	3.907e-06	72926855	72461172	1	72461172	1	72461172	*	R	1.125	4.59756
1_72461657_G_A	rs113364618	1	72461657	G	A	0.0073	1.007	0.97	1.046	0.0483	10	rs113364618	0.7029	1	72461657	A	G	0.0483	1.007	0.97	1.046	0.0073	0.0193	85934	401577	1	72461657	1	72461657	*	rs113364618	V	1	72927340	chr1:72927340	rs113364618	a	g	0.0582	-0.0598	0.0141	2.33e-05	72927340	72461657	1	72461657	1	72461657	*	V	0.378238	-4.24113
1_72466633_G_T	rs1664410	1	72466633	G	T	0.011	1.011	0.991	1.032	0.187	10	rs1664410	0.2881	1	72466633	T	G	0.187	1.011	0.991	1.032	0.011	0.0104	85934	401577	1	72466633	1	72466633	*	rs1664410	K	1	72932316	chr1:72932316	rs1664410	t	g	0.1922	-0.0376	0.0082	4.144e-06	72932316	72466633	1	72466633	1	72466633	*	K	1.05769	-4.58537
1_72472812_C_T	rs796698	1	72472812	C	T	0.0115	1.012	0.991	1.032	0.1872	10	rs796698	0.2697	1	72472812	T	C	0.1872	1.012	0.991	1.032	0.0115	0.0104	85934	401577	1	72472812	1	72472812	*	rs796698	Y	1	72938495	chr1:72938495	rs796698	t	c	0.1923	-0.0377	0.0082	3.907e-06	72938495	72472812	1	72472812	1	72472812	*	Y	1.10577	-4.59756
1_72474590_A_G	rs10789340	1	72474590	A	G	-0.0112	0.98912	0.972763	1.00503	0.6382	11	rs10789340	0.1875	1	72474590	A	G	0.3618	1.011	0.995	1.028	0.0112	0.0085	85934	401577	1	72474590	1	72474590	*	rs10789340	R	1	72940273	chr1:72940273	rs10789340	a	g	0.361	-0.0254	0.0067	0.0001503	72940273	72474590	1	72474590	1	72474590	*	R	-1.31765	-3.79104
1_72479445_A_G	rs782214	1	72479445	A	G	0.0115	1.01112	0.99108	1.03199	0.187	11	rs782214	0.2703	1	72479445	A	G	0.813	0.989	0.969	1.009	-0.0115	0.0104	85934	401577	1	72479445	1	72479445	*	rs782214	R	1	72945128	chr1:72945128	rs782214	a	g	0.8079	0.0375	0.0082	4.395e-06	72945128	72479445	1	72479445	1	72479445	*	R	1.10577	4.57317
1_72480645_G_A	rs782211	1	72480645	G	A	0.0114	1.011	0.991	1.032	0.187	10	rs782211	0.2714	1	72480645	A	G	0.187	1.011	0.991	1.032	0.0114	0.0104	85934	401577	1	72480645	1	72480645	*	rs782211	R	1	72946328	chr1:72946328	rs782211	a	g	0.1921	-0.0376	0.0082	4.144e-06	72946328	72480645	1	72480645	1	72480645	*	R	1.09615	-4.58537
1_72483607_G_A	rs707444	1	72483607	G	A	0.0114	1.011	0.991	1.032	0.187	10	rs707444	0.2726	1	72483607	A	G	0.187	1.011	0.991	1.032	0.0114	0.0104	85934	401577	1	72483607	1	72483607	*	rs707444	R	1	72949290	chr1:72949290	rs707444	a	g	0.1922	-0.0377	0.0082	3.907e-06	72949290	72483607	1	72483607	1	72483607	*	R	1.09615	-4.59756
1_72484044_T_C	rs78506678	1	72484044	T	C	0.0101	1.0101	0.972763	1.04932	0.0481	11	rs78506678	0.6003	1	72484044	T	C	0.9519	0.99	0.953	1.028	-0.0101	0.0192	85934	401577	1	72484044	1	72484044	*	rs78506678	Y	1	72949727	chr1:72949727	rs78506678	t	c	0.9419	0.0582	0.0141	3.83e-05	72949727	72484044	1	72484044	1	72484044	*	Y	0.526042	4.12766
1_72490140_A_G	rs4545290	1	72490140	A	G	0.0036	1.00402	0.985222	1.02249	0.2448	11	rs4545290	0.7066	1	72490140	A	G	0.7552	0.996	0.978	1.015	-0.0036	0.0094	85934	401577	1	72490140	1	72490140	*	rs4545290	R	1	72955823	chr1:72955823	rs4545290	a	g	0.7506	0.028	0.0074	0.0001655	72955823	72490140	1	72490140	1	72490140	*	R	0.382979	3.78378
1_72490307_T_C	rs10493499	1	72490307	T	C	0.0037	1.00402	0.985222	1.02249	0.2449	11	rs10493499	0.6988	1	72490307	T	C	0.7551	0.996	0.978	1.015	-0.0037	0.0094	85934	401577	1	72490307	1	72490307	*	rs10493499	Y	1	72955990	chr1:72955990	rs10493499	t	c	0.7504	0.0277	0.0074	0.0001944	72955990	72490307	1	72490307	1	72490307	*	Y	0.393617	3.74324
1_72490576_G_C	rs61771794	1	72490576	G	C	0.0032	1.003	0.985	1.022	0.2449	5	rs61771794	0.7335	1	72490576	C	G	0.2449	1.003	0.985	1.022	0.0032	0.0094	85934	401577	1	72490576	1	72490576	*	rs61771794	S	1	72956259	chr1:72956259	rs61771794	c	g	0.2492	-0.0278	0.0074	0.0001843	72956259	72490576	1	72490576	1	72490576	*	S	0.340426	-3.75676
1_72490852_A_T	rs10889958	1	72490852	A	T	-0.0114	0.98912	0.972763	1.00503	0.608	6	rs10889958	0.1739	1	72490852	A	T	0.392	1.011	0.995	1.028	0.0114	0.0084	85934	401577	1	72490852	1	72490852	*	rs10889958	W	1	72956535	chr1:72956535	rs10889958	a	t	0.3873	-0.0232	0.0066	0.0004362	72956535	72490852	1	72490852	1	72490852	*	W	-1.35714	-3.51515
1_72491229_G_A	rs61771795	1	72491229	G	A	0.0034	1.003	0.985	1.022	0.2445	10	rs61771795	0.7173	1	72491229	A	G	0.2445	1.003	0.985	1.022	0.0034	0.0094	85934	401577	1	72491229	1	72491229	*	rs61771795	R	1	72956912	chr1:72956912	rs61771795	a	g	0.2483	-0.0281	0.0074	0.0001568	72956912	72491229	1	72491229	1	72491229	*	R	0.361702	-3.7973
1_72491371_T_C	rs11586991	1	72491371	T	C	0.0036	1.00402	0.985222	1.02249	0.2446	11	rs11586991	0.6993	1	72491371	T	C	0.7554	0.996	0.978	1.015	-0.0036	0.0094	85934	401577	1	72491371	1	72491371	*	rs11586991	Y	1	72957054	chr1:72957054	rs11586991	t	c	0.7513	0.0277	0.0074	0.0001944	72957054	72491371	1	72491371	1	72491371	*	Y	0.382979	3.74324
1_72492226_A_C	rs11588862	1	72492226	A	C	0.0036	1.00402	0.985222	1.02249	0.2446	11	rs11588862	0.6995	1	72492226	A	C	0.7554	0.996	0.978	1.015	-0.0036	0.0094	85934	401577	1	72492226	1	72492226	*	rs11588862	M	1	72957909	chr1:72957909	rs11588862	a	c	0.7515	0.0276	0.0074	0.000205	72957909	72492226	1	72492226	1	72492226	*	M	0.382979	3.72973
1_72492465_G_T	rs782202	1	72492465	G	T	-0.0042	0.996	0.978	1.014	0.7497	10	rs782202	0.6603	1	72492465	T	G	0.7497	0.996	0.978	1.014	-0.0042	0.0094	85934	401577	1	72492465	1	72492465	*	rs782202	K	1	72958148	chr1:72958148	rs782202	t	g	0.7513	0.0279	0.0074	0.0001747	72958148	72492465	1	72492465	1	72492465	*	K	-0.446809	3.77027
1_72492850_A_G	rs61771796	1	72492850	A	G	0.0037	1.00402	0.985222	1.02249	0.2446	11	rs61771796	0.6928	1	72492850	A	G	0.7554	0.996	0.978	1.015	-0.0037	0.0094	85934	401577	1	72492850	1	72492850	*	rs61771796	R	1	72958533	chr1:72958533	rs61771796	a	g	0.7515	0.0277	0.0074	0.0001944	72958533	72492850	1	72492850	1	72492850	*	R	0.393617	3.74324
1_72493019_A_G	rs61771798	1	72493019	A	G	0.0035	1.00301	0.985222	1.02249	0.2444	11	rs61771798	0.7119	1	72493019	A	G	0.7556	0.997	0.978	1.015	-0.0035	0.0094	85934	401577	1	72493019	1	72493019	*	rs61771798	R	1	72958702	chr1:72958702	rs61771798	a	g	0.7517	0.0276	0.0074	0.000205	72958702	72493019	1	72493019	1	72493019	*	R	0.37234	3.72973
1_72493222_G_A	rs72684685	1	72493222	G	A	0.0036	1.004	0.985	1.022	0.244	10	rs72684685	0.7001	1	72493222	A	G	0.244	1.004	0.985	1.022	0.0036	0.0095	85934	401577	1	72493222	1	72493222	*	rs72684685	R	1	72958905	chr1:72958905	rs72684685	a	g	0.2485	-0.028	0.0074	0.0001655	72958905	72493222	1	72493222	1	72493222	*	R	0.378947	-3.78378
1_72493356_G_A	rs61771799	1	72493356	G	A	0.0033	1.003	0.985	1.022	0.2446	10	rs61771799	0.7275	1	72493356	A	G	0.2446	1.003	0.985	1.022	0.0033	0.0094	85934	401577	1	72493356	1	72493356	*	rs61771799	R	1	72959039	chr1:72959039	rs61771799	a	g	0.2485	-0.0281	0.0074	0.0001568	72959039	72493356	1	72493356	1	72493356	*	R	0.351064	-3.7973
1_72622375_T_C	rs4554669	1	72622375	T	C	0.0069	1.00705	0.988142	1.02564	0.7463	11	rs4554669	0.4641	1	72622375	T	C	0.2537	0.993	0.975	1.012	-0.0069	0.0094	85934	401577	1	72622375	1	72622375	*	rs4554669	Y	1	73088058	chr1:73088058	rs4554669	t	c	0.2473	0.0259	0.0074	0.0004939	73088058	72622375	1	72622375	1	72622375	*	Y	0.734043	3.5
1_72622379_T_C	rs4465148	1	72622379	T	C	0.0069	1.00705	0.988142	1.02564	0.7463	11	rs4465148	0.4637	1	72622379	T	C	0.2537	0.993	0.975	1.012	-0.0069	0.0094	85934	401577	1	72622379	1	72622379	*	rs4465148	Y	1	73088062	chr1:73088062	rs4465148	t	c	0.2473	0.0259	0.0074	0.0004939	73088062	72622379	1	72622379	1	72622379	*	Y	0.734043	3.5
1_72623661_G_C	rs11209986	1	72623661	G	C	0.0086	1.009	0.99	1.028	0.7504	5	rs11209986	0.3629	1	72623661	C	G	0.7504	1.009	0.99	1.028	0.0086	0.0095	85934	401577	1	72623661	1	72623661	*	rs11209986	S	1	73089344	chr1:73089344	rs11209986	c	g	0.7561	-0.0269	0.0074	0.0002962	73089344	72623661	1	72623661	1	72623661	*	S	0.905263	-3.63514
1_72624162_T_C	rs9645299	1	72624162	T	C	0.0123	1.01215	0.994036	1.03093	0.733	11	rs9645299	0.1858	1	72624162	T	C	0.267	0.988	0.97	1.006	-0.0123	0.0093	85934	401577	1	72624162	1	72624162	*	rs9645299	Y	1	73089845	chr1:73089845	rs9645299	t	c	0.2604	0.0282	0.0072	9.485e-05	73089845	72624162	1	72624162	1	72624162	*	Y	1.32258	3.91667
1_72624661_A_C	rs4255334	1	72624661	A	C	0.0122	1.01215	0.994036	1.03093	0.735	11	rs4255334	0.1852	1	72624661	A	C	0.265	0.988	0.97	1.006	-0.0122	0.0092	85934	401577	1	72624661	1	72624661	*	rs4255334	M	1	73090344	chr1:73090344	rs4255334	a	c	0.2605	0.0282	0.0072	9.485e-05	73090344	72624661	1	72624661	1	72624661	*	M	1.32609	3.91667
1_72625837_C_T	rs12122859	1	72625837	C	T	0.0125	1.013	0.994	1.031	0.7324	10	rs12122859	0.1785	1	72625837	T	C	0.7324	1.013	0.994	1.031	0.0125	0.0093	85934	401577	1	72625837	1	72625837	*	rs12122859	Y	1	73091520	chr1:73091520	rs12122859	t	c	0.7395	-0.0283	0.0072	8.957e-05	73091520	72625837	1	72625837	1	72625837	*	Y	1.34409	-3.93056
1_72626126_T_C	rs12141788	1	72626126	T	C	0.0123	1.01215	0.994036	1.03093	0.7329	11	rs12141788	0.1826	1	72626126	T	C	0.2671	0.988	0.97	1.006	-0.0123	0.0093	85934	401577	1	72626126	1	72626126	*	rs12141788	Y	1	73091809	chr1:73091809	rs12141788	t	c	0.2605	0.0282	0.0072	9.485e-05	73091809	72626126	1	72626126	1	72626126	*	Y	1.32258	3.91667
1_72626512_C_T	rs6691978	1	72626512	C	T	0.0124	1.012	0.994	1.031	0.7329	10	rs6691978	0.1824	1	72626512	T	C	0.7329	1.012	0.994	1.031	0.0124	0.0093	85934	401577	1	72626512	1	72626512	*	rs6691978	Y	1	73092195	chr1:73092195	rs6691978	t	c	0.7395	-0.028	0.0072	0.0001063	73092195	72626512	1	72626512	1	72626512	*	Y	1.33333	-3.88889
1_72626884_C_A	rs4638064	1	72626884	C	A	0.0125	1.013	0.994	1.031	0.7328	10	rs4638064	0.1777	1	72626884	A	C	0.7328	1.013	0.994	1.031	0.0125	0.0093	85934	401577	1	72626884	1	72626884	*	rs4638064	M	1	73092567	chr1:73092567	rs4638064	a	c	0.7394	-0.0278	0.0072	0.0001191	73092567	72626884	1	72626884	1	72626884	*	M	1.34409	-3.86111
1_72626887_G_T	rs4292903	1	72626887	G	T	0.0124	1.012	0.994	1.031	0.7328	10	rs4292903	0.1825	1	72626887	T	G	0.7328	1.012	0.994	1.031	0.0124	0.0093	85934	401577	1	72626887	1	72626887	*	rs4292903	K	1	73092570	chr1:73092570	rs4292903	t	g	0.7394	-0.0277	0.0072	0.000126	73092570	72626887	1	72626887	1	72626887	*	K	1.33333	-3.84722
1_72629216_C_T	rs12126227	1	72629216	C	T	0.0119	1.012	0.994	1.031	0.7335	10	rs12126227	0.1992	1	72629216	T	C	0.7335	1.012	0.994	1.031	0.0119	0.0093	85934	401577	1	72629216	1	72629216	*	rs12126227	Y	1	73094899	chr1:73094899	rs12126227	t	c	0.74	-0.0277	0.0072	0.000126	73094899	72629216	1	72629216	1	72629216	*	Y	1.27957	-3.84722
1_72629245_C_T	rs10493505	1	72629245	C	T	0.0119	1.012	0.994	1.031	0.7335	10	rs10493505	0.1997	1	72629245	T	C	0.7335	1.012	0.994	1.031	0.0119	0.0093	85934	401577	1	72629245	1	72629245	*	rs10493505	Y	1	73094928	chr1:73094928	rs10493505	t	c	0.74	-0.0277	0.0072	0.000126	73094928	72629245	1	72629245	1	72629245	*	Y	1.27957	-3.84722
1_72629305_A_G	rs12119472	1	72629305	A	G	0.0119	1.01215	0.994036	1.03093	0.7335	11	rs12119472	0.2006	1	72629305	A	G	0.2665	0.988	0.97	1.006	-0.0119	0.0093	85934	401577	1	72629305	1	72629305	*	rs12119472	R	1	73094988	chr1:73094988	rs12119472	a	g	0.26	0.0278	0.0072	0.0001191	73094988	72629305	1	72629305	1	72629305	*	R	1.27957	3.86111
1_72629706_T_C	rs12145832	1	72629706	T	C	0.0119	1.01215	0.994036	1.03093	0.7335	11	rs12145832	0.1999	1	72629706	T	C	0.2665	0.988	0.97	1.006	-0.0119	0.0093	85934	401577	1	72629706	1	72629706	*	rs12145832	B	1	73095389	chr1:73095389	rs12145832	t	c	0.2584	0.0284	0.0077	0.0002469	73095389	72629706	1	72629706	1	72629706	*	B	1.27957	3.68831
1_72629862_A_G	rs12119654	1	72629862	A	G	0.0119	1.01215	0.994036	1.03093	0.7335	11	rs12119654	0.2009	1	72629862	A	G	0.2665	0.988	0.97	1.006	-0.0119	0.0093	85934	401577	1	72629862	1	72629862	*	rs12119654	R	1	73095545	chr1:73095545	rs12119654	a	g	0.26	0.0277	0.0072	0.000126	73095545	72629862	1	72629862	1	72629862	*	R	1.27957	3.84722
1_72630160_C_T	rs12127252	1	72630160	C	T	0.0119	1.012	0.994	1.031	0.7335	10	rs12127252	0.2	1	72630160	T	C	0.7335	1.012	0.994	1.031	0.0119	0.0093	85934	401577	1	72630160	1	72630160	*	rs12127252	Y	1	73095843	chr1:73095843	rs12127252	t	c	0.74	-0.0277	0.0072	0.000126	73095843	72630160	1	72630160	1	72630160	*	Y	1.27957	-3.84722
1_72631047_G_C	rs7520480	1	72631047	G	C	0.0119	1.012	0.994	1.031	0.7335	5	rs7520480	0.2	1	72631047	C	G	0.7335	1.012	0.994	1.031	0.0119	0.0093	85934	401577	1	72631047	1	72631047	*	rs7520480	S	1	73096730	chr1:73096730	rs7520480	c	g	0.74	-0.0277	0.0072	0.000126	73096730	72631047	1	72631047	1	72631047	*	S	1.27957	-3.84722
1_72632681_G_T	rs12726880	1	72632681	G	T	0.0121	1.012	0.994	1.031	0.7335	10	rs12726880	0.1941	1	72632681	T	G	0.7335	1.012	0.994	1.031	0.0121	0.0093	85934	401577	1	72632681	1	72632681	*	rs12726880	K	1	73098364	chr1:73098364	rs12726880	t	g	0.74	-0.0277	0.0072	0.000126	73098364	72632681	1	72632681	1	72632681	*	K	1.30108	-3.84722
1_72633006_A_G	rs12726957	1	72633006	A	G	0.0118	1.01215	0.994036	1.03093	0.7336	11	rs12726957	0.2032	1	72633006	A	G	0.2664	0.988	0.97	1.006	-0.0118	0.0093	85934	401577	1	72633006	1	72633006	*	rs12726957	R	1	73098689	chr1:73098689	rs12726957	a	g	0.26	0.0277	0.0072	0.000126	73098689	72633006	1	72633006	1	72633006	*	R	1.26882	3.84722
1_72633229_A_G	rs12727294	1	72633229	A	G	0.012	1.01215	0.994036	1.03093	0.7335	11	rs12727294	0.1979	1	72633229	A	G	0.2665	0.988	0.97	1.006	-0.012	0.0093	85934	401577	1	72633229	1	72633229	*	rs12727294	R	1	73098912	chr1:73098912	rs12727294	a	g	0.2599	0.0277	0.0072	0.000126	73098912	72633229	1	72633229	1	72633229	*	R	1.29032	3.84722
1_72634162_C_T	rs4128304	1	72634162	C	T	0.012	1.012	0.994	1.031	0.7335	10	rs4128304	0.1969	1	72634162	T	C	0.7335	1.012	0.994	1.031	0.012	0.0093	85934	401577	1	72634162	1	72634162	*	rs4128304	Y	1	73099845	chr1:73099845	rs4128304	t	c	0.74	-0.0277	0.0072	0.000126	73099845	72634162	1	72634162	1	72634162	*	Y	1.29032	-3.84722
1_72635976_T_C	rs12725368	1	72635976	T	C	0.0119	1.01215	0.994036	1.03093	0.7335	11	rs12725368	0.2005	1	72635976	T	C	0.2665	0.988	0.97	1.006	-0.0119	0.0093	85934	401577	1	72635976	1	72635976	*	rs12725368	Y	1	73101659	chr1:73101659	rs12725368	t	c	0.26	0.0277	0.0072	0.000126	73101659	72635976	1	72635976	1	72635976	*	Y	1.27957	3.84722
1_72636080_G_A	rs12743848	1	72636080	G	A	0.0119	1.012	0.994	1.031	0.7341	10	rs12743848	0.1981	1	72636080	A	G	0.7341	1.012	0.994	1.031	0.0119	0.0093	85934	401577	1	72636080	1	72636080	*	rs12743848	R	1	73101763	chr1:73101763	rs12743848	a	g	0.74	-0.0277	0.0072	0.000126	73101763	72636080	1	72636080	1	72636080	*	R	1.27957	-3.84722
1_72636786_C_A	rs12128913	1	72636786	C	A	0.0115	1.012	0.993	1.03	0.7342	10	rs12128913	0.2172	1	72636786	A	C	0.7342	1.012	0.993	1.03	0.0115	0.0093	85934	401577	1	72636786	1	72636786	*	rs12128913	M	1	73102469	chr1:73102469	rs12128913	a	c	0.74	-0.0276	0.0072	0.0001333	73102469	72636786	1	72636786	1	72636786	*	M	1.23656	-3.83333
1_72640164_G_A	rs11209994	1	72640164	G	A	0.0121	1.012	0.994	1.031	0.7335	10	rs11209994	0.1932	1	72640164	A	G	0.7335	1.012	0.994	1.031	0.0121	0.0093	85934	401577	1	72640164	1	72640164	*	rs11209994	R	1	73105847	chr1:73105847	rs11209994	a	g	0.74	-0.0277	0.0072	0.000126	73105847	72640164	1	72640164	1	72640164	*	R	1.30108	-3.84722
1_72642179_T_A	rs7530992	1	72642179	T	A	0.0124	1.012	0.994	1.031	0.7336	5	rs7530992	0.1812	1	72642179	A	T	0.7336	1.012	0.994	1.031	0.0124	0.0093	85934	401577	1	72642179	1	72642179	*	rs7530992	W	1	73107862	chr1:73107862	rs7530992	a	t	0.74	-0.0277	0.0072	0.000126	73107862	72642179	1	72642179	1	72642179	*	W	1.33333	-3.84722
1_72643486_A_G	rs6678015	1	72643486	A	G	0.0123	1.01215	0.994036	1.03093	0.7336	11	rs6678015	0.1853	1	72643486	A	G	0.2664	0.988	0.97	1.006	-0.0123	0.0093	85934	401577	1	72643486	1	72643486	*	rs6678015	R	1	73109169	chr1:73109169	rs6678015	a	g	0.26	0.0278	0.0072	0.0001191	73109169	72643486	1	72643486	1	72643486	*	R	1.32258	3.86111
1_72643657_A_T	rs4649964	1	72643657	A	T	0.0121	1.01215	0.994036	1.03093	0.7329	6	rs4649964	0.1916	1	72643657	A	T	0.2671	0.988	0.97	1.006	-0.0121	0.0093	85934	401577	1	72643657	1	72643657	*	rs4649964	W	1	73109340	chr1:73109340	rs4649964	a	t	0.26	0.0279	0.0072	0.0001125	73109340	72643657	1	72643657	1	72643657	*	W	1.30108	3.875
1_72647181_G_A	rs7554639	1	72647181	G	A	0.0125	1.013	0.994	1.031	0.7335	10	rs7554639	0.1795	1	72647181	A	G	0.7335	1.013	0.994	1.031	0.0125	0.0093	85934	401577	1	72647181	1	72647181	*	rs7554639	R	1	73112864	chr1:73112864	rs7554639	a	g	0.74	-0.0277	0.0072	0.000126	73112864	72647181	1	72647181	1	72647181	*	R	1.34409	-3.84722
1_72649633_C_T	rs11209999	1	72649633	C	T	0.0127	1.013	0.994	1.031	0.7329	10	rs11209999	0.1705	1	72649633	T	C	0.7329	1.013	0.994	1.031	0.0127	0.0093	85934	401577	1	72649633	1	72649633	*	rs11209999	Y	1	73115316	chr1:73115316	rs11209999	t	c	0.7402	-0.0279	0.0072	0.0001125	73115316	72649633	1	72649633	1	72649633	*	Y	1.36559	-3.875
1_72650808_C_A	rs4650146	1	72650808	C	A	0.0122	1.012	0.994	1.031	0.7307	10	rs4650146	0.1865	1	72650808	A	C	0.7307	1.012	0.994	1.031	0.0122	0.0092	85934	401577	1	72650808	1	72650808	*	rs4650146	M	1	73116491	chr1:73116491	rs4650146	a	c	0.7359	-0.0278	0.0072	0.0001191	73116491	72650808	1	72650808	1	72650808	*	M	1.32609	-3.86111
1_72653219_T_G	rs7549047	1	72653219	T	G	0.0124	1.01215	0.994036	1.03093	0.7295	11	rs7549047	0.1787	1	72653219	T	G	0.2705	0.988	0.97	1.006	-0.0124	0.0092	85934	401577	1	72653219	1	72653219	*	rs7549047	K	1	73118902	chr1:73118902	rs7549047	t	g	0.2641	0.0278	0.0072	0.0001191	73118902	72653219	1	72653219	1	72653219	*	K	1.34783	3.86111
1_72653613_T_C	rs12726515	1	72653613	T	C	0.0124	1.01215	0.994036	1.03093	0.7295	11	rs12726515	0.1792	1	72653613	T	C	0.2705	0.988	0.97	1.006	-0.0124	0.0092	85934	401577	1	72653613	1	72653613	*	rs12726515	Y	1	73119296	chr1:73119296	rs12726515	t	c	0.2641	0.028	0.0072	0.0001063	73119296	72653613	1	72653613	1	72653613	*	Y	1.34783	3.88889
1_72666473_C_G	rs4278325	1	72666473	C	G	0.0119	1.01215	0.994036	1.02987	0.7294	6	rs4278325	0.198	1	72666473	C	G	0.2706	0.988	0.971	1.006	-0.0119	0.0092	85934	401577	1	72666473	1	72666473	*	rs4278325	V	1	73132156	chr1:73132156	rs4278325	c	g	0.2642	0.0278	0.0072	0.0001191	73132156	72666473	1	72666473	1	72666473	*	V	1.29348	3.86111
1_72676494_T_A	rs12406649	1	72676494	T	A	0.0114	1.011	0.993	1.03	0.736	5	rs12406649	0.2203	1	72676494	A	T	0.736	1.011	0.993	1.03	0.0114	0.0093	85934	401577	1	72676494	1	72676494	*	rs12406649	W	1	73142177	chr1:73142177	rs12406649	a	t	0.7438	-0.0267	0.0073	0.0002695	73142177	72676494	1	72676494	1	72676494	*	W	1.22581	-3.65753
1_72683839_C_A	rs4585929	1	72683839	C	A	0.0123	1.012	0.994	1.031	0.7293	10	rs4585929	0.1834	1	72683839	A	C	0.7293	1.012	0.994	1.031	0.0123	0.0092	85934	401577	1	72683839	1	72683839	*	rs4585929	M	1	73149522	chr1:73149522	rs4585929	a	c	0.7354	-0.0287	0.0072	7.109e-05	73149522	72683839	1	72683839	1	72683839	*	M	1.33696	-3.98611
1_72687395_A_C	rs11210027	1	72687395	A	C	0.0109	1.01112	0.993049	1.02987	0.7405	11	rs11210027	0.2436	1	72687395	A	C	0.2595	0.989	0.971	1.007	-0.0109	0.0093	85934	401577	1	72687395	1	72687395	*	rs11210027	M	1	73153078	chr1:73153078	rs11210027	a	c	0.2536	0.0278	0.0077	0.0003332	73153078	72687395	1	72687395	1	72687395	*	M	1.17204	3.61039
1_72687439_A_C	rs11589065	1	72687439	A	C	0.0117	1.01215	0.993049	1.02987	0.736	11	rs11589065	0.2102	1	72687439	A	C	0.264	0.988	0.971	1.007	-0.0117	0.0093	85934	401577	1	72687439	1	72687439	*	rs11589065	M	1	73153122	chr1:73153122	rs11589065	a	c	0.2567	0.0274	0.0073	0.0001851	73153122	72687439	1	72687439	1	72687439	*	M	1.25806	3.75342
1_72687787_T_C	rs12042334	1	72687787	T	C	-0.0111	0.98912	0.970874	1.00705	0.2541	11	rs12042334	0.2339	1	72687787	T	C	0.7459	1.011	0.993	1.03	0.0111	0.0093	85934	401577	1	72687787	1	72687787	*	rs12042334	Y	1	73153470	chr1:73153470	rs12042334	t	c	0.7453	-0.0261	0.0073	0.0003693	73153470	72687787	1	72687787	1	72687787	*	Y	-1.19355	-3.57534
1_72688069_A_G	rs7517246	1	72688069	A	G	-0.0107	0.98912	0.971817	1.00705	0.2542	11	rs7517246	0.2531	1	72688069	A	G	0.7458	1.011	0.993	1.029	0.0107	0.0093	85934	401577	1	72688069	1	72688069	*	rs7517246	R	1	73153752	chr1:73153752	rs7517246	a	g	0.7453	-0.0261	0.0073	0.0003693	73153752	72688069	1	72688069	1	72688069	*	R	-1.15054	-3.57534
1_72689597_T_C	rs10889983	1	72689597	T	C	0.0115	1.01112	0.993049	1.02987	0.7359	11	rs10889983	0.2187	1	72689597	T	C	0.2641	0.989	0.971	1.007	-0.0115	0.0093	85934	401577	1	72689597	1	72689597	*	rs10889983	Y	1	73155280	chr1:73155280	rs10889983	t	c	0.2567	0.0274	0.0073	0.0001851	73155280	72689597	1	72689597	1	72689597	*	Y	1.23656	3.75342
1_72689842_A_T	rs10889984	1	72689842	A	T	0.0115	1.01112	0.993049	1.02987	0.7359	6	rs10889984	0.217	1	72689842	A	T	0.2641	0.989	0.971	1.007	-0.0115	0.0093	85934	401577	1	72689842	1	72689842	*	rs10889984	W	1	73155525	chr1:73155525	rs10889984	a	t	0.2567	0.0274	0.0073	0.0001851	73155525	72689842	1	72689842	1	72689842	*	W	1.23656	3.75342
1_72691106_T_C	rs4424448	1	72691106	T	C	-0.0113	0.98912	0.970874	1.00705	0.2538	11	rs4424448	0.2275	1	72691106	T	C	0.7462	1.011	0.993	1.03	0.0113	0.0093	85934	401577	1	72691106	1	72691106	*	rs4424448	B	1	73156789	chr1:73156789	rs4424448	t	c	0.7454	-0.0262	0.0073	0.0003506	73156789	72691106	1	72691106	1	72691106	*	B	-1.21505	-3.58904
1_72691343_C_T	rs11210030	1	72691343	C	T	0.0121	1.012	0.994	1.031	0.7293	10	rs11210030	0.1887	1	72691343	T	C	0.7293	1.012	0.994	1.031	0.0121	0.0092	85934	401577	1	72691343	1	72691343	*	rs11210030	Y	1	73157026	chr1:73157026	rs11210030	t	c	0.7353	-0.0287	0.0072	7.109e-05	73157026	72691343	1	72691343	1	72691343	*	Y	1.31522	-3.98611
1_72693026_G_A	rs12038578	1	72693026	G	A	-0.0112	0.989	0.971	1.007	0.2537	10	rs12038578	0.231	1	72693026	A	G	0.2537	0.989	0.971	1.007	-0.0112	0.0093	85934	401577	1	72693026	1	72693026	*	rs12038578	R	1	73158709	chr1:73158709	rs12038578	a	g	0.2546	0.0261	0.0073	0.0003693	73158709	72693026	1	72693026	1	72693026	*	R	-1.2043	3.57534
1_72694415_T_C	rs61771893	1	72694415	T	C	-0.0105	0.98912	0.971817	1.00806	0.2542	11	rs61771893	0.2626	1	72694415	T	C	0.7458	1.011	0.992	1.029	0.0105	0.0093	85934	401577	1	72694415	1	72694415	*	rs61771893	Y	1	73160098	chr1:73160098	rs61771893	t	c	0.7453	-0.026	0.0073	0.000389	73160098	72694415	1	72694415	1	72694415	*	Y	-1.12903	-3.56164
1_72694458_A_G	rs61771894	1	72694458	A	G	-0.0108	0.98912	0.971817	1.00705	0.2541	11	rs61771894	0.2478	1	72694458	A	G	0.7459	1.011	0.993	1.029	0.0108	0.0093	85934	401577	1	72694458	1	72694458	*	rs61771894	R	1	73160141	chr1:73160141	rs61771894	a	g	0.7453	-0.026	0.0073	0.000389	73160141	72694458	1	72694458	1	72694458	*	R	-1.16129	-3.56164
1_72695021_C_A	rs8179405	1	72695021	C	A	-0.0111	0.989	0.971	1.007	0.2539	10	rs8179405	0.237	1	72695021	A	C	0.2539	0.989	0.971	1.007	-0.0111	0.0093	85934	401577	1	72695021	1	72695021	*	rs8179405	M	1	73160704	chr1:73160704	rs8179405	a	c	0.2546	0.0261	0.0073	0.0003693	73160704	72695021	1	72695021	1	72695021	*	M	-1.19355	3.57534
1_72696735_T_C	rs8179265	1	72696735	T	C	-0.0113	0.98912	0.970874	1.00705	0.2538	11	rs8179265	0.2276	1	72696735	T	C	0.7462	1.011	0.993	1.03	0.0113	0.0093	85934	401577	1	72696735	1	72696735	*	rs8179265	Y	1	73162418	chr1:73162418	rs8179265	t	c	0.7454	-0.0261	0.0073	0.0003693	73162418	72696735	1	72696735	1	72696735	*	Y	-1.21505	-3.57534
1_72696789_G_C	rs8179316	1	72696789	G	C	-0.011	0.989	0.971	1.007	0.2539	5	rs8179316	0.2403	1	72696789	C	G	0.2539	0.989	0.971	1.007	-0.011	0.0093	85934	401577	1	72696789	1	72696789	*	rs8179316	S	1	73162472	chr1:73162472	rs8179316	c	g	0.2546	0.0262	0.0073	0.0003506	73162472	72696789	1	72696789	1	72696789	*	S	-1.1828	3.58904
1_72697003_T_C	rs4451507	1	72697003	T	C	-0.0109	0.98912	0.970874	1.00705	0.2538	11	rs4451507	0.2428	1	72697003	T	C	0.7462	1.011	0.993	1.03	0.0109	0.0093	85934	401577	1	72697003	1	72697003	*	rs4451507	Y	1	73162686	chr1:73162686	rs4451507	t	c	0.7454	-0.0261	0.0073	0.0003693	73162686	72697003	1	72697003	1	72697003	*	Y	-1.17204	-3.57534
1_72698424_G_T	rs10889986	1	72698424	G	T	0.012	1.012	0.994	1.03	0.7292	10	rs10889986	0.1923	1	72698424	T	G	0.7292	1.012	0.994	1.03	0.012	0.0092	85934	401577	1	72698424	1	72698424	*	rs10889986	K	1	73164107	chr1:73164107	rs10889986	t	g	0.7353	-0.0288	0.0072	6.707e-05	73164107	72698424	1	72698424	1	72698424	*	K	1.30435	-4
1_72699126_C_A	rs6424487	1	72699126	C	A	-0.0106	0.989	0.972	1.008	0.2543	10	rs6424487	0.2583	1	72699126	A	C	0.2543	0.989	0.972	1.008	-0.0106	0.0093	85934	401577	1	72699126	1	72699126	*	rs6424487	M	1	73164809	chr1:73164809	rs6424487	a	c	0.2546	0.0259	0.0073	0.0004096	73164809	72699126	1	72699126	1	72699126	*	M	-1.13978	3.54795
1_72701949_C_T	rs4636401	1	72701949	C	T	0.0154	1.016	0.998	1.034	0.7064	10	rs4636401	0.0875	1	72701949	T	C	0.7064	1.016	0.998	1.034	0.0154	0.009	85934	401577	1	72701949	1	72701949	*	rs4636401	Y	1	73167632	chr1:73167632	rs4636401	t	c	0.712	-0.0256	0.007	0.000263	73167632	72701949	1	72701949	1	72701949	*	Y	1.71111	-3.65714
1_72706931_G_A	rs11210034	1	72706931	G	A	0.0147	1.015	0.997	1.033	0.7056	10	rs11210034	0.1028	1	72706931	A	G	0.7056	1.015	0.997	1.033	0.0147	0.009	85934	401577	1	72706931	1	72706931	*	rs11210034	R	1	73172614	chr1:73172614	rs11210034	a	g	0.7121	-0.0258	0.007	0.0002353	73172614	72706931	1	72706931	1	72706931	*	R	1.63333	-3.68571
1_72707892_C_T	rs6662385	1	72707892	C	T	0.0148	1.015	0.997	1.033	0.7056	10	rs6662385	0.1003	1	72707892	T	C	0.7056	1.015	0.997	1.033	0.0148	0.009	85934	401577	1	72707892	1	72707892	*	rs6662385	Y	1	73173575	chr1:73173575	rs6662385	t	c	0.7121	-0.0258	0.007	0.0002353	73173575	72707892	1	72707892	1	72707892	*	Y	1.64444	-3.68571
1_72718407_G_A	rs12402702	1	72718407	G	A	0.0139	1.014	0.996	1.032	0.7134	10	rs12402702	0.1249	1	72718407	A	G	0.7134	1.014	0.996	1.032	0.0139	0.009	85934	401577	1	72718407	1	72718407	*	rs12402702	R	1	73184090	chr1:73184090	rs12402702	a	g	0.7202	-0.0249	0.0071	0.00047	73184090	72718407	1	72718407	1	72718407	*	R	1.54444	-3.50704
1_72720290_T_C	rs6685232	1	72720290	T	C	0.014	1.0142	0.996016	1.03199	0.7128	11	rs6685232	0.121	1	72720290	T	C	0.2872	0.986	0.969	1.004	-0.014	0.0091	85934	401577	1	72720290	1	72720290	*	rs6685232	Y	1	73185973	chr1:73185973	rs6685232	t	c	0.2798	0.025	0.0071	0.0004458	73185973	72720290	1	72720290	1	72720290	*	Y	1.53846	3.52113
1_72726888_A_C	rs4598444	1	72726888	A	C	0.014	1.0142	0.996016	1.03199	0.7082	11	rs4598444	0.1197	1	72726888	A	C	0.2918	0.986	0.969	1.004	-0.014	0.009	85934	401577	1	72726888	1	72726888	*	rs4598444	M	1	73192571	chr1:73192571	rs4598444	a	c	0.2857	0.0255	0.007	0.0002779	73192571	72726888	1	72726888	1	72726888	*	M	1.55556	3.64286
1_72734167_C_G	rs4358995	1	72734167	C	G	0.0131	1.01317	0.995025	1.03093	0.7081	6	rs4358995	0.1474	1	72734167	C	G	0.2919	0.987	0.97	1.005	-0.0131	0.009	85934	401577	1	72734167	1	72734167	*	rs4358995	S	1	73199850	chr1:73199850	rs4358995	c	g	0.2853	0.0252	0.007	0.0003278	73199850	72734167	1	72734167	1	72734167	*	S	1.45556	3.6
1_72735499_A_G	rs4354495	1	72735499	A	G	0.0125	1.01215	0.995025	1.03093	0.708	11	rs4354495	0.1644	1	72735499	A	G	0.292	0.988	0.97	1.005	-0.0125	0.009	85934	401577	1	72735499	1	72735499	*	rs4354495	R	1	73201182	chr1:73201182	rs4354495	a	g	0.2872	0.0256	0.0073	0.0004778	73201182	72735499	1	72735499	1	72735499	*	R	1.38889	3.50685
1_72737673_G_A	rs7539223	1	72737673	G	A	0.0129	1.013	0.995	1.031	0.7087	10	rs7539223	0.1517	1	72737673	A	G	0.7087	1.013	0.995	1.031	0.0129	0.009	85934	401577	1	72737673	1	72737673	*	rs7539223	R	1	73203356	chr1:73203356	rs7539223	a	g	0.7148	-0.0253	0.0071	0.0003802	73203356	72737673	1	72737673	1	72737673	*	R	1.43333	-3.56338
1_72739434_A_T	rs12723954	1	72739434	A	T	0.0128	1.01317	0.995025	1.03093	0.7087	6	rs12723954	0.1545	1	72739434	A	T	0.2913	0.987	0.97	1.005	-0.0128	0.009	85934	401577	1	72739434	1	72739434	*	rs12723954	W	1	73205117	chr1:73205117	rs12723954	a	t	0.2853	0.0253	0.007	0.0003103	73205117	72739434	1	72739434	1	72739434	*	W	1.42222	3.61429
1_72749292_C_A	rs12749370	1	72749292	C	A	0.011	1.011	0.993	1.029	0.7105	10	rs12749370	0.2215	1	72749292	A	C	0.7105	1.011	0.993	1.029	0.011	0.009	85934	401577	1	72749292	1	72749292	*	rs12749370	M	1	73214975	chr1:73214975	rs12749370	a	c	0.7153	-0.0253	0.007	0.0003103	73214975	72749292	1	72749292	1	72749292	*	M	1.22222	-3.61429
1_72749413_G_C	rs12749784	1	72749413	G	C	0.0116	1.012	0.994	1.03	0.7086	5	rs12749784	0.1995	1	72749413	C	G	0.7086	1.012	0.994	1.03	0.0116	0.009	85934	401577	1	72749413	1	72749413	*	rs12749784	S	1	73215096	chr1:73215096	rs12749784	c	g	0.7151	-0.0251	0.007	0.0003462	73215096	72749413	1	72749413	1	72749413	*	S	1.28889	-3.58571
