## Supplementary Tables for "Genomics link obesity and type 2 diabetes to Alzheimer’s disease to unveil novel biological insights": Table S2.xlsx (part 152 of 245)

### Sheet: AD1_T2D (continued)
Supplementary Table. Overlapped chromosome positions in build 38. AD1: pval threshold of 5e-8. T2D: pval threshold of 5e-4.
1_72749703_A_G	rs12143995	1	72749703	A	G	0.0118	1.01215	0.994036	1.02987	0.71	11	rs12143995	0.1895	1	72749703	A	G	0.29	0.988	0.971	1.006	-0.0118	0.009	85934	401577	1	72749703	1	72749703	*	rs12143995	R	1	73215386	chr1:73215386	rs12143995	a	g	0.2847	0.0252	0.007	0.0003278	73215386	72749703	1	72749703	1	72749703	*	R	1.31111	3.6
1_72750293_T_C	rs12736709	1	72750293	T	C	0.0115	1.01112	0.994036	1.02987	0.7101	11	rs12736709	0.2026	1	72750293	T	C	0.2899	0.989	0.971	1.006	-0.0115	0.009	85934	401577	1	72750293	1	72750293	*	rs12736709	Y	1	73215976	chr1:73215976	rs12736709	t	c	0.2847	0.0251	0.007	0.0003462	73215976	72750293	1	72750293	1	72750293	*	Y	1.27778	3.58571
1_72751336_T_C	rs1608929	1	72751336	T	C	0.0115	1.01112	0.994036	1.02987	0.7086	11	rs1608929	0.2001	1	72751336	T	C	0.2914	0.989	0.971	1.006	-0.0115	0.009	85934	401577	1	72751336	1	72751336	*	rs1608929	Y	1	73217019	chr1:73217019	rs1608929	t	c	0.2849	0.0252	0.007	0.0003278	73217019	72751336	1	72751336	1	72751336	*	Y	1.27778	3.6
1_72751826_G_T	rs12133234	1	72751826	G	T	0.0117	1.012	0.994	1.03	0.7101	10	rs12133234	0.1934	1	72751826	T	G	0.7101	1.012	0.994	1.03	0.0117	0.009	85934	401577	1	72751826	1	72751826	*	rs12133234	K	1	73217509	chr1:73217509	rs12133234	t	g	0.7153	-0.0253	0.007	0.0003103	73217509	72751826	1	72751826	1	72751826	*	K	1.3	-3.61429
1_72753048_G_T	rs2422284	1	72753048	G	T	0.0116	1.012	0.994	1.03	0.7101	10	rs2422284	0.1998	1	72753048	T	G	0.7101	1.012	0.994	1.03	0.0116	0.009	85934	401577	1	72753048	1	72753048	*	rs2422284	K	1	73218731	chr1:73218731	rs2422284	t	g	0.7153	-0.0251	0.007	0.0003462	73218731	72753048	1	72753048	1	72753048	*	K	1.28889	-3.58571
1_72753926_C_T	rs11210045	1	72753926	C	T	0.0117	1.012	0.994	1.03	0.71	10	rs11210045	0.193	1	72753926	T	C	0.71	1.012	0.994	1.03	0.0117	0.009	85934	401577	1	72753926	1	72753926	*	rs11210045	Y	1	73219609	chr1:73219609	rs11210045	t	c	0.7153	-0.0252	0.007	0.0003278	73219609	72753926	1	72753926	1	72753926	*	Y	1.3	-3.6
1_72754291_A_G	rs11210046	1	72754291	A	G	0.0116	1.01215	0.994036	1.02987	0.71	11	rs11210046	0.1972	1	72754291	A	G	0.29	0.988	0.971	1.006	-0.0116	0.009	85934	401577	1	72754291	1	72754291	*	rs11210046	R	1	73219974	chr1:73219974	rs11210046	a	g	0.2859	0.0258	0.0072	0.0003554	73219974	72754291	1	72754291	1	72754291	*	R	1.28889	3.58333
1_72754884_C_T	rs4487985	1	72754884	C	T	0.0117	1.012	0.994	1.03	0.71	10	rs4487985	0.1941	1	72754884	T	C	0.71	1.012	0.994	1.03	0.0117	0.009	85934	401577	1	72754884	1	72754884	*	rs4487985	Y	1	73220567	chr1:73220567	rs4487985	t	c	0.7153	-0.0252	0.007	0.0003278	73220567	72754884	1	72754884	1	72754884	*	Y	1.3	-3.6
1_72754900_C_T	rs4650150	1	72754900	C	T	0.0117	1.012	0.994	1.03	0.71	10	rs4650150	0.1928	1	72754900	T	C	0.71	1.012	0.994	1.03	0.0117	0.009	85934	401577	1	72754900	1	72754900	*	rs4650150	Y	1	73220583	chr1:73220583	rs4650150	t	c	0.7152	-0.0252	0.007	0.0003278	73220583	72754900	1	72754900	1	72754900	*	Y	1.3	-3.6
1_72755193_C_T	rs4650151	1	72755193	C	T	0.0118	1.012	0.994	1.03	0.71	10	rs4650151	0.1919	1	72755193	T	C	0.71	1.012	0.994	1.03	0.0118	0.009	85934	401577	1	72755193	1	72755193	*	rs4650151	Y	1	73220876	chr1:73220876	rs4650151	t	c	0.7153	-0.0252	0.007	0.0003278	73220876	72755193	1	72755193	1	72755193	*	Y	1.31111	-3.6
1_72755372_T_C	rs12141184	1	72755372	T	C	0.0117	1.01215	0.994036	1.02987	0.71	11	rs12141184	0.1932	1	72755372	T	C	0.29	0.988	0.971	1.006	-0.0117	0.009	85934	401577	1	72755372	1	72755372	*	rs12141184	B	1	73221055	chr1:73221055	rs12141184	t	c	0.2847	0.0252	0.007	0.0003278	73221055	72755372	1	72755372	1	72755372	*	B	1.3	3.6
1_72756104_A_G	rs11210048	1	72756104	A	G	0.0114	1.01112	0.994036	1.02987	0.7092	11	rs11210048	0.2038	1	72756104	A	G	0.2908	0.989	0.971	1.006	-0.0114	0.009	85934	401577	1	72756104	1	72756104	*	rs11210048	R	1	73221787	chr1:73221787	rs11210048	a	g	0.2848	0.0252	0.007	0.0003278	73221787	72756104	1	72756104	1	72756104	*	R	1.26667	3.6
1_72756238_C_T	rs11210049	1	72756238	C	T	0.0115	1.012	0.994	1.03	0.7105	10	rs11210049	0.2018	1	72756238	T	C	0.7105	1.012	0.994	1.03	0.0115	0.009	85934	401577	1	72756238	1	72756238	*	rs11210049	Y	1	73221921	chr1:73221921	rs11210049	t	c	0.7153	-0.0252	0.007	0.0003278	73221921	72756238	1	72756238	1	72756238	*	Y	1.27778	-3.6
1_72756404_G_A	rs11210050	1	72756404	G	A	0.0115	1.012	0.994	1.03	0.7091	10	rs11210050	0.2013	1	72756404	A	G	0.7091	1.012	0.994	1.03	0.0115	0.009	85934	401577	1	72756404	1	72756404	*	rs11210050	R	1	73222087	chr1:73222087	rs11210050	a	g	0.7151	-0.0251	0.007	0.0003462	73222087	72756404	1	72756404	1	72756404	*	R	1.27778	-3.58571
1_72756583_G_T	rs11210051	1	72756583	G	T	0.0115	1.012	0.994	1.03	0.7091	10	rs11210051	0.2009	1	72756583	T	G	0.7091	1.012	0.994	1.03	0.0115	0.009	85934	401577	1	72756583	1	72756583	*	rs11210051	K	1	73222266	chr1:73222266	rs11210051	t	g	0.7152	-0.0251	0.007	0.0003462	73222266	72756583	1	72756583	1	72756583	*	K	1.27778	-3.58571
1_72756890_G_A	rs11587412	1	72756890	G	A	0.0119	1.012	0.994	1.03	0.7101	10	rs11587412	0.1879	1	72756890	A	G	0.7101	1.012	0.994	1.03	0.0119	0.009	85934	401577	1	72756890	1	72756890	*	rs11587412	R	1	73222573	chr1:73222573	rs11587412	a	g	0.7153	-0.0252	0.007	0.0003278	73222573	72756890	1	72756890	1	72756890	*	R	1.32222	-3.6
1_72757695_G_C	rs1405061	1	72757695	G	C	0.0117	1.012	0.994	1.03	0.7099	5	rs1405061	0.1944	1	72757695	C	G	0.7099	1.012	0.994	1.03	0.0117	0.009	85934	401577	1	72757695	1	72757695	*	rs1405061	V	1	73223378	chr1:73223378	rs1405061	c	g	0.7157	-0.0269	0.0074	0.0002962	73223378	72757695	1	72757695	1	72757695	*	V	1.3	-3.63514
1_72758531_G_C	rs1608928	1	72758531	G	C	0.0116	1.012	0.994	1.03	0.7085	5	rs1608928	0.197	1	72758531	C	G	0.7085	1.012	0.994	1.03	0.0116	0.009	85934	401577	1	72758531	1	72758531	*	rs1608928	S	1	73224214	chr1:73224214	rs1608928	c	g	0.715	-0.0251	0.007	0.0003462	73224214	72758531	1	72758531	1	72758531	*	S	1.28889	-3.58571
1_72758796_A_C	rs1608927	1	72758796	A	C	0.0115	1.01112	0.994036	1.02987	0.71	11	rs1608927	0.2022	1	72758796	A	C	0.29	0.989	0.971	1.006	-0.0115	0.009	85934	401577	1	72758796	1	72758796	*	rs1608927	M	1	73224479	chr1:73224479	rs1608927	a	c	0.2848	0.0251	0.007	0.0003462	73224479	72758796	1	72758796	1	72758796	*	M	1.27778	3.58571
1_72759214_C_T	rs11210052	1	72759214	C	T	0.0117	1.012	0.994	1.03	0.7099	10	rs11210052	0.1926	1	72759214	T	C	0.7099	1.012	0.994	1.03	0.0117	0.009	85934	401577	1	72759214	1	72759214	*	rs11210052	Y	1	73224897	chr1:73224897	rs11210052	t	c	0.7152	-0.0252	0.007	0.0003278	73224897	72759214	1	72759214	1	72759214	*	Y	1.3	-3.6
1_72759272_C_T	rs12404687	1	72759272	C	T	0.0117	1.012	0.994	1.03	0.7099	10	rs12404687	0.1938	1	72759272	T	C	0.7099	1.012	0.994	1.03	0.0117	0.009	85934	401577	1	72759272	1	72759272	*	rs12404687	N	1	73224955	chr1:73224955	rs12404687	t	c	0.7152	-0.0252	0.007	0.0003278	73224955	72759272	1	72759272	1	72759272	*	N	1.3	-3.6
1_72760645_G_T	rs11210053	1	72760645	G	T	0.0115	1.012	0.994	1.03	0.7107	10	rs11210053	0.2008	1	72760645	T	G	0.7107	1.012	0.994	1.03	0.0115	0.009	85934	401577	1	72760645	1	72760645	*	rs11210053	K	1	73226328	chr1:73226328	rs11210053	t	g	0.715	-0.0253	0.007	0.0003103	73226328	72760645	1	72760645	1	72760645	*	K	1.27778	-3.61429
1_72769514_T_A	rs1534173	1	72769514	T	A	-0.012	0.988	0.971	1.006	0.2854	5	rs1534173	0.1834	1	72769514	A	T	0.2854	0.988	0.971	1.006	-0.012	0.009	85934	401577	1	72769514	1	72769514	*	rs1534173	W	1	73235197	chr1:73235197	rs1534173	a	t	0.2847	0.0246	0.007	0.0004536	73235197	72769514	1	72769514	1	72769514	*	W	-1.33333	3.51429
1_72776565_T_C	rs1998719	1	72776565	T	C	-0.0124	0.988142	0.970874	1.00503	0.2853	11	rs1998719	0.1703	1	72776565	T	C	0.7147	1.012	0.995	1.03	0.0124	0.009	85934	401577	1	72776565	1	72776565	*	rs1998719	Y	1	73242248	chr1:73242248	rs1998719	t	c	0.7153	-0.0245	0.007	0.0004785	73242248	72776565	1	72776565	1	72776565	*	Y	-1.37778	-3.5
1_72808687_T_G	rs74624629	1	72808687	T	G	-0.0067	0.993049	0.956023	1.03199	0.0483	11	rs74624629	0.731	1	72808687	T	G	0.9517	1.007	0.969	1.046	0.0067	0.0195	85934	401577	1	72808687	1	72808687	*	rs74624629	K	1	73274370	chr1:73274370	rs74624629	t	g	0.9441	0.0516	0.0148	0.0004737	73274370	72808687	1	72808687	1	72808687	*	K	-0.34359	3.48649
1_72833066_G_A	rs112913804	1	72833066	G	A	-0.0074	0.993	0.96	1.026	0.0658	10	rs112913804	0.659	1	72833066	A	G	0.0658	0.993	0.96	1.026	-0.0074	0.0168	85934	401577	1	72833066	1	72833066	*	rs112913804	D	1	73298749	chr1:73298749	rs112913804	a	g	0.0668	-0.0484	0.0137	0.0004176	73298749	72833066	1	72833066	1	72833066	*	D	-0.440476	-3.53285
1_73010633_C_T	rs74454570	1	73010633	C	T	0.002	1.002	0.965	1.04	0.0493	10	rs74454570	0.9183	1	73010633	T	C	0.0493	1.002	0.965	1.04	0.002	0.0191	85934	401577	1	73010633	1	73010633	*	rs74454570	Y	1	73476316	chr1:73476316	rs74454570	t	c	0.0574	-0.0521	0.0144	0.0003112	73476316	73010633	1	73010633	1	73010633	*	Y	0.104712	-3.61806
1_73025981_C_T	rs114313719	1	73025981	C	T	0.0018	1.002	0.965	1.04	0.0493	10	rs114313719	0.9261	1	73025981	T	C	0.0493	1.002	0.965	1.04	0.0018	0.0191	85934	401577	1	73025981	1	73025981	*	rs114313719	Y	1	73491664	chr1:73491664	rs114313719	t	c	0.0573	-0.0517	0.0144	0.0003461	73491664	73025981	1	73025981	1	73025981	*	Y	0.0942408	-3.59028
1_75041369_C_T	rs7410973	1	75041369	C	T	-0.0088	0.991	0.973	1.01	0.231	10	rs7410973	0.3639	1	75041369	T	C	0.231	0.991	0.973	1.01	-0.0088	0.0097	85934	401577	1	75041369	1	75041369	*	rs7410973	Y	1	75507053	chr1:75507053	rs7410973	t	c	0.2334	0.0264	0.0075	0.0004618	75507053	75041369	1	75041369	1	75041369	*	Y	-0.907216	3.52
1_75043020_A_G	rs12065212	1	75043020	A	G	-0.0088	0.99108	0.972763	1.0101	0.231	11	rs12065212	0.3616	1	75043020	A	G	0.769	1.009	0.99	1.028	0.0088	0.0097	85934	401577	1	75043020	1	75043020	*	rs12065212	R	1	75508704	chr1:75508704	rs12065212	a	g	0.7666	-0.0265	0.0075	0.0004393	75508704	75043020	1	75043020	1	75043020	*	R	-0.907216	-3.53333
1_75095689_G_A	rs6675317	1	75095689	G	A	-0.0081	0.992	0.973	1.011	0.229	10	rs6675317	0.4025	1	75095689	A	G	0.229	0.992	0.973	1.011	-0.0081	0.0097	85934	401577	1	75095689	1	75095689	*	rs6675317	D	1	75561373	chr1:75561373	rs6675317	a	g	0.2313	0.0263	0.0075	0.0004853	75561373	75095689	1	75095689	1	75095689	*	D	-0.835052	3.50667
1_75098512_C_G	rs6695063	1	75098512	C	G	-0.008	0.992063	0.97371	1.01112	0.2279	6	rs6695063	0.4089	1	75098512	C	G	0.7721	1.008	0.989	1.027	0.008	0.0097	85934	401577	1	75098512	1	75098512	*	rs6695063	S	1	75564196	chr1:75564196	rs6695063	c	g	0.7689	-0.0263	0.0075	0.0004853	75564196	75098512	1	75098512	1	75098512	*	S	-0.824742	-3.50667
1_75112727_C_T	rs6676586	1	75112727	C	T	-0.0081	0.992	0.973	1.011	0.2297	10	rs6676586	0.4021	1	75112727	T	C	0.2297	0.992	0.973	1.011	-0.0081	0.0097	85934	401577	1	75112727	1	75112727	*	rs6676586	Y	1	75578412	chr1:75578412	rs6676586	t	c	0.2314	0.0265	0.0075	0.0004393	75578412	75112727	1	75112727	1	75112727	*	Y	-0.835052	3.53333
1_75115993_G_A	rs6691042	1	75115993	G	A	-0.0085	0.992	0.973	1.011	0.2279	10	rs6691042	0.378	1	75115993	A	G	0.2279	0.992	0.973	1.011	-0.0085	0.0097	85934	401577	1	75115993	1	75115993	*	rs6691042	R	1	75581678	chr1:75581678	rs6691042	a	g	0.2299	0.0291	0.0079	0.0002108	75581678	75115993	1	75115993	1	75115993	*	R	-0.876289	3.68354
1_75122320_T_C	rs17096276	1	75122320	T	C	-0.0088	0.99108	0.972763	1.0101	0.2267	11	rs17096276	0.3659	1	75122320	T	C	0.7733	1.009	0.99	1.028	0.0088	0.0097	85934	401577	1	75122320	1	75122320	*	rs17096276	Y	1	75588005	chr1:75588005	rs17096276	t	c	0.7692	-0.0268	0.0075	0.0003779	75588005	75122320	1	75122320	1	75122320	*	Y	-0.907216	-3.57333
1_75122857_C_T	rs11803143	1	75122857	C	T	-0.0081	0.992	0.973	1.011	0.2286	10	rs11803143	0.4046	1	75122857	T	C	0.2286	0.992	0.973	1.011	-0.0081	0.0097	85934	401577	1	75122857	1	75122857	*	rs11803143	Y	1	75588542	chr1:75588542	rs11803143	t	c	0.2311	0.0266	0.0075	0.0004179	75588542	75122857	1	75122857	1	75122857	*	Y	-0.835052	3.54667
1_75126480_G_A	rs17096289	1	75126480	G	A	-0.0127	0.987	0.971	1.004	0.4083	10	rs17096289	0.1236	1	75126480	A	G	0.4083	0.987	0.971	1.004	-0.0127	0.0083	85934	401577	1	75126480	1	75126480	*	rs17096289	R	1	75592165	chr1:75592165	rs17096289	a	g	0.4148	0.0242	0.0065	0.0001931	75592165	75126480	1	75126480	1	75126480	*	R	-1.53012	3.72308
1_75128190_G_A	rs11162567	1	75128190	G	A	-0.013	0.987	0.971	1.003	0.4085	10	rs11162567	0.116	1	75128190	A	G	0.4085	0.987	0.971	1.003	-0.013	0.0082	85934	401577	1	75128190	1	75128190	*	rs11162567	R	1	75593875	chr1:75593875	rs11162567	a	g	0.4147	0.0249	0.0065	0.0001252	75593875	75128190	1	75128190	1	75128190	*	R	-1.58537	3.83077
1_75137949_G_T	rs7535534	1	75137949	G	T	-0.0113	0.989	0.973	1.005	0.4233	10	rs7535534	0.1712	1	75137949	T	G	0.4233	0.989	0.973	1.005	-0.0113	0.0082	85934	401577	1	75137949	1	75137949	*	rs7535534	K	1	75603634	chr1:75603634	rs7535534	t	g	0.4318	0.0258	0.0065	7.056e-05	75603634	75137949	1	75137949	1	75137949	*	K	-1.37805	3.96923
1_75155430_T_G	rs11588106	1	75155430	T	G	-0.0016	0.998004	0.982318	1.01523	0.4218	11	rs11588106	0.8489	1	75155430	T	G	0.5782	1.002	0.985	1.018	0.0016	0.0085	85934	401577	1	75155430	1	75155430	*	rs11588106	K	1	75621115	chr1:75621115	rs11588106	t	g	0.5722	-0.0278	0.0067	3.344e-05	75621115	75155430	1	75155430	1	75155430	*	K	-0.188235	-4.14925
1_75156931_C_T	rs941032	1	75156931	C	T	0.0003	1	0.984	1.017	0.4175	10	rs941032	0.9665	1	75156931	T	C	0.4175	1	0.984	1.017	0.0003	0.0083	85934	401577	1	75156931	1	75156931	*	rs941032	Y	1	75622616	chr1:75622616	rs941032	t	c	0.4279	0.0232	0.0065	0.0003517	75622616	75156931	1	75156931	1	75156931	*	Y	0.0361446	3.56923
1_75164565_C_T	rs957599	1	75164565	C	T	0.0012	1.001	0.985	1.018	0.4163	10	rs957599	0.8896	1	75164565	T	C	0.4163	1.001	0.985	1.018	0.0012	0.0083	85934	401577	1	75164565	1	75164565	*	rs957599	Y	1	75630250	chr1:75630250	rs957599	t	c	0.4274	0.0229	0.0065	0.0004192	75630250	75164565	1	75164565	1	75164565	*	Y	0.144578	3.52308
1_76272654_G_A	rs2210832	1	76272654	G	A	-0.0035	0.997	0.98	1.013	0.3928	10	rs2210832	0.6797	1	76272654	A	G	0.3928	0.997	0.98	1.013	-0.0035	0.0084	85934	401577	1	76272654	1	76272654	*	rs2210832	R	1	76738339	chr1:76738339	rs2210832	a	g	0.4004	-0.0248	0.0065	0.0001333	76738339	76272654	1	76272654	1	76272654	*	R	-0.416667	-3.81538
1_76274389_C_T	rs72675958	1	76274389	C	T	-0.0034	0.997	0.98	1.013	0.3931	10	rs72675958	0.6838	1	76274389	T	C	0.3931	0.997	0.98	1.013	-0.0034	0.0084	85934	401577	1	76274389	1	76274389	*	rs72675958	Y	1	76740074	chr1:76740074	rs72675958	t	c	0.4004	-0.0247	0.0066	0.0001807	76740074	76274389	1	76274389	1	76274389	*	Y	-0.404762	-3.74242
1_76275102_T_C	rs72675960	1	76275102	T	C	-0.0025	0.997009	0.981354	1.0142	0.3949	11	rs72675960	0.7679	1	76275102	T	C	0.6051	1.003	0.986	1.019	0.0025	0.0084	85934	401577	1	76275102	1	76275102	*	rs72675960	Y	1	76740787	chr1:76740787	rs72675960	t	c	0.5982	0.025	0.0065	0.0001176	76740787	76275102	1	76275102	1	76275102	*	Y	-0.297619	3.84615
1_76276315_A_G	rs55930988	1	76276315	A	G	-0.0023	0.998004	0.981354	1.0142	0.3952	11	rs55930988	0.7787	1	76276315	A	G	0.6048	1.002	0.986	1.019	0.0023	0.0083	85934	401577	1	76276315	1	76276315	*	rs55930988	R	1	76742000	chr1:76742000	rs55930988	a	g	0.5977	0.0253	0.0065	9.724e-05	76742000	76276315	1	76276315	1	76276315	*	R	-0.277108	3.89231
1_76278169_A_G	rs4949700	1	76278169	A	G	-0.0032	0.997009	0.981354	1.01317	0.4565	11	rs4949700	0.6981	1	76278169	A	G	0.5435	1.003	0.987	1.019	0.0032	0.0082	85934	401577	1	76278169	1	76278169	*	rs4949700	R	1	76743854	chr1:76743854	rs4949700	a	g	0.5421	0.0228	0.0064	0.0003572	76743854	76278169	1	76278169	1	76278169	*	R	-0.390244	3.5625
1_76278933_C_G	rs9437395	1	76278933	C	G	-0.0029	0.997009	0.981354	1.01317	0.4595	6	rs9437395	0.72	1	76278933	C	G	0.5405	1.003	0.987	1.019	0.0029	0.0082	85934	401577	1	76278933	1	76278933	*	rs9437395	S	1	76744618	chr1:76744618	rs9437395	c	g	0.538	0.0229	0.0064	0.0003364	76744618	76278933	1	76278933	1	76278933	*	S	-0.353659	3.57812
1_76280169_A_C	rs2065793	1	76280169	A	C	-0.0012	0.999001	0.982318	1.01523	0.3953	11	rs2065793	0.8831	1	76280169	A	C	0.6047	1.001	0.985	1.018	0.0012	0.0083	85934	401577	1	76280169	1	76280169	*	rs2065793	M	1	76745854	chr1:76745854	rs2065793	a	c	0.5982	0.0245	0.0065	0.0001606	76745854	76280169	1	76280169	1	76280169	*	M	-0.144578	3.76923
1_76280721_C_T	rs12131613	1	76280721	C	T	-0.0016	0.998	0.982	1.015	0.3951	10	rs12131613	0.8519	1	76280721	T	C	0.3951	0.998	0.982	1.015	-0.0016	0.0083	85934	401577	1	76280721	1	76280721	*	rs12131613	Y	1	76746406	chr1:76746406	rs12131613	t	c	0.4017	-0.0232	0.0065	0.0003517	76746406	76280721	1	76280721	1	76280721	*	Y	-0.192771	-3.56923
1_76282917_T_C	rs4245648	1	76282917	T	C	-0.0024	0.998004	0.981354	1.0142	0.4557	11	rs4245648	0.7692	1	76282917	T	C	0.5443	1.002	0.986	1.019	0.0024	0.0082	85934	401577	1	76282917	1	76282917	*	rs4245648	Y	1	76748602	chr1:76748602	rs4245648	t	c	0.5422	0.0223	0.0064	0.0004802	76748602	76282917	1	76282917	1	76282917	*	Y	-0.292683	3.48438
1_76283538_C_T	rs1414479	1	76283538	C	T	-0.0024	0.998	0.982	1.014	0.4557	10	rs1414479	0.7687	1	76283538	T	C	0.4557	0.998	0.982	1.014	-0.0024	0.0082	85934	401577	1	76283538	1	76283538	*	rs1414479	Y	1	76749223	chr1:76749223	rs1414479	t	c	0.4578	-0.0223	0.0064	0.0004802	76749223	76283538	1	76283538	1	76283538	*	Y	-0.292683	-3.48438
1_76283771_T_C	rs7534588	1	76283771	T	C	-0.0024	0.998004	0.981354	1.0142	0.4557	11	rs7534588	0.7722	1	76283771	T	C	0.5443	1.002	0.986	1.019	0.0024	0.0082	85934	401577	1	76283771	1	76283771	*	rs7534588	Y	1	76749456	chr1:76749456	rs7534588	t	c	0.5422	0.0223	0.0064	0.0004802	76749456	76283771	1	76283771	1	76283771	*	Y	-0.292683	3.48438
1_76284395_T_C	rs17670910	1	76284395	T	C	-0.0013	0.999001	0.982318	1.01523	0.3963	11	rs17670910	0.8728	1	76284395	T	C	0.6037	1.001	0.985	1.018	0.0013	0.0083	85934	401577	1	76284395	1	76284395	*	rs17670910	Y	1	76750080	chr1:76750080	rs17670910	t	c	0.5977	0.0244	0.0065	0.0001708	76750080	76284395	1	76284395	1	76284395	*	Y	-0.156627	3.75385
1_76284646_T_G	rs4480406	1	76284646	T	G	-0.0025	0.997009	0.981354	1.01317	0.4557	11	rs4480406	0.7605	1	76284646	T	G	0.5443	1.003	0.987	1.019	0.0025	0.0082	85934	401577	1	76284646	1	76284646	*	rs4480406	K	1	76750331	chr1:76750331	rs4480406	t	g	0.542	0.0223	0.0064	0.0004802	76750331	76284646	1	76284646	1	76284646	*	K	-0.304878	3.48438
1_76284792_C_T	rs2067914	1	76284792	C	T	-0.0025	0.998	0.982	1.014	0.4557	10	rs2067914	0.7588	1	76284792	T	C	0.4557	0.998	0.982	1.014	-0.0025	0.0082	85934	401577	1	76284792	1	76284792	*	rs2067914	Y	1	76750477	chr1:76750477	rs2067914	t	c	0.4579	-0.0223	0.0064	0.0004802	76750477	76284792	1	76284792	1	76284792	*	Y	-0.304878	-3.48438
1_76285023_T_C	rs4083857	1	76285023	T	C	-0.0024	0.998004	0.981354	1.0142	0.4557	11	rs4083857	0.7724	1	76285023	T	C	0.5443	1.002	0.986	1.019	0.0024	0.0082	85934	401577	1	76285023	1	76285023	*	rs4083857	Y	1	76750708	chr1:76750708	rs4083857	t	c	0.542	0.0223	0.0064	0.0004802	76750708	76285023	1	76285023	1	76285023	*	Y	-0.292683	3.48438
1_76285189_C_T	rs3883995	1	76285189	C	T	-0.0025	0.998	0.982	1.014	0.4561	10	rs3883995	0.7627	1	76285189	T	C	0.4561	0.998	0.982	1.014	-0.0025	0.0082	85934	401577	1	76285189	1	76285189	*	rs3883995	Y	1	76750874	chr1:76750874	rs3883995	t	c	0.4579	-0.0223	0.0064	0.0004802	76750874	76285189	1	76285189	1	76285189	*	Y	-0.304878	-3.48438
1_76285781_A_G	rs4300269	1	76285781	A	G	-0.0026	0.997009	0.981354	1.01317	0.4557	11	rs4300269	0.7543	1	76285781	A	G	0.5443	1.003	0.987	1.019	0.0026	0.0082	85934	401577	1	76285781	1	76285781	*	rs4300269	R	1	76751466	chr1:76751466	rs4300269	a	g	0.5421	0.0223	0.0064	0.0004802	76751466	76285781	1	76285781	1	76285781	*	R	-0.317073	3.48438
1_76286815_T_C	rs6672694	1	76286815	T	C	-0.0005	0.999001	0.983284	1.01626	0.4038	11	rs6672694	0.9499	1	76286815	T	C	0.5962	1.001	0.984	1.017	0.0005	0.0083	85934	401577	1	76286815	1	76286815	*	rs6672694	Y	1	76752500	chr1:76752500	rs6672694	t	c	0.5904	0.0241	0.0065	0.0002052	76752500	76286815	1	76286815	1	76286815	*	Y	-0.060241	3.70769
1_76287652_T_G	rs3862900	1	76287652	T	G		1	0.984252	1.01626	0.4028	11	rs3862900	0.9994	1	76287652	T	G	0.5972	1	0.984	1.016	0	0.0083	85934	401577	1	76287652	1	76287652	*	rs3862900	K	1	76753337	chr1:76753337	rs3862900	t	g	0.5902	0.0238	0.0065	0.0002461	76753337	76287652	1	76287652	1	76287652	*	K		3.66154
1_76289313_A_T	rs12124295	1	76289313	A	T	0.0002	1	0.984252	1.01626	0.4029	6	rs12124295	0.9815	1	76289313	A	T	0.5971	1	0.984	1.016	-0.0002	0.0083	85934	401577	1	76289313	1	76289313	*	rs12124295	W	1	76754998	chr1:76754998	rs12124295	a	t	0.5901	0.0238	0.0065	0.0002461	76754998	76289313	1	76289313	1	76289313	*	W	0.0240964	3.66154
1_76289406_T_C	rs12125121	1	76289406	T	C		1	0.984252	1.01626	0.4029	11	rs12125121	0.9984	1	76289406	T	C	0.5971	1	0.984	1.016	0	0.0083	85934	401577	1	76289406	1	76289406	*	rs12125121	Y	1	76755091	chr1:76755091	rs12125121	t	c	0.5902	0.0239	0.0065	0.0002317	76755091	76289406	1	76289406	1	76289406	*	Y		3.67692
1_76289503_T_C	rs12125168	1	76289503	T	C	0.0006	1.001	0.984252	1.01729	0.401	11	rs12125168	0.9459	1	76289503	T	C	0.599	0.999	0.983	1.016	-0.0006	0.0083	85934	401577	1	76289503	1	76289503	*	rs12125168	Y	1	76755188	chr1:76755188	rs12125168	t	c	0.5906	0.024	0.0065	0.0002181	76755188	76289503	1	76289503	1	76289503	*	Y	0.0722892	3.69231
1_76289700_G_A	rs12127832	1	76289700	G	A	-0.0001	1	0.984	1.016	0.4029	10	rs12127832	0.9906	1	76289700	A	G	0.4029	1	0.984	1.016	-0.0001	0.0083	85934	401577	1	76289700	1	76289700	*	rs12127832	R	1	76755385	chr1:76755385	rs12127832	a	g	0.41	-0.0238	0.0065	0.0002461	76755385	76289700	1	76289700	1	76289700	*	R	-0.0120482	-3.66154
1_76290042_A_G	rs12124554	1	76290042	A	G	-0.0001	1	0.983284	1.01626	0.4029	11	rs12124554	0.9908	1	76290042	A	G	0.5971	1	0.984	1.017	0.0001	0.0083	85934	401577	1	76290042	1	76290042	*	rs12124554	R	1	76755727	chr1:76755727	rs12124554	a	g	0.59	0.0239	0.0065	0.0002317	76755727	76290042	1	76290042	1	76290042	*	R	-0.0120482	3.67692
1_76290238_T_C	rs12126170	1	76290238	T	C		1	0.984252	1.01626	0.4029	11	rs12126170	0.9955	1	76290238	T	C	0.5971	1	0.984	1.016	0	0.0083	85934	401577	1	76290238	1	76290238	*	rs12126170	Y	1	76755923	chr1:76755923	rs12126170	t	c	0.5901	0.0239	0.0065	0.0002317	76755923	76290238	1	76290238	1	76290238	*	Y		3.67692
1_76290427_A_C	rs4262595	1	76290427	A	C		1	0.984252	1.01626	0.4029	11	rs4262595	0.9987	1	76290427	A	C	0.5971	1	0.984	1.016	0	0.0083	85934	401577	1	76290427	1	76290427	*	rs4262595	M	1	76756112	chr1:76756112	rs4262595	a	c	0.59	0.0239	0.0065	0.0002317	76756112	76290427	1	76290427	1	76290427	*	M		3.67692
1_76290658_T_C	rs3862899	1	76290658	T	C	-0.0001	1	0.983284	1.01626	0.4035	11	rs3862899	0.9859	1	76290658	T	C	0.5965	1	0.984	1.017	0.0001	0.0083	85934	401577	1	76290658	1	76290658	*	rs3862899	Y	1	76756343	chr1:76756343	rs3862899	t	c	0.5899	0.0234	0.0065	0.0003125	76756343	76290658	1	76290658	1	76290658	*	Y	-0.0120482	3.6
1_76290770_G_T	rs4290110	1	76290770	G	T	-0.0001	1	0.984	1.016	0.4028	10	rs4290110	0.9887	1	76290770	T	G	0.4028	1	0.984	1.016	-0.0001	0.0083	85934	401577	1	76290770	1	76290770	*	rs4290110	K	1	76756455	chr1:76756455	rs4290110	t	g	0.4097	-0.0242	0.0065	0.0001931	76756455	76290770	1	76290770	1	76290770	*	K	-0.0120482	-3.72308
1_76290771_G_T	rs4290109	1	76290771	G	T	-0.0001	1	0.984	1.016	0.4028	10	rs4290109	0.99	1	76290771	T	G	0.4028	1	0.984	1.016	-0.0001	0.0083	85934	401577	1	76290771	1	76290771	*	rs4290109	K	1	76756456	chr1:76756456	rs4290109	t	g	0.4097	-0.0242	0.0065	0.0001931	76756456	76290771	1	76290771	1	76290771	*	K	-0.0120482	-3.72308
1_76290786_G_A	rs3916214	1	76290786	G	A	-0.0003	1	0.984	1.016	0.404	10	rs3916214	0.968	1	76290786	A	G	0.404	1	0.984	1.016	-0.0003	0.0083	85934	401577	1	76290786	1	76290786	*	rs3916214	R	1	76756471	chr1:76756471	rs3916214	a	g	0.4096	-0.0242	0.0065	0.0001931	76756471	76290786	1	76290786	1	76290786	*	R	-0.0361446	-3.72308
1_76290846_G_T	rs6694998	1	76290846	G	T		1	0.984	1.016	0.403	10	rs6694998	0.9999	1	76290846	T	G	0.403	1	0.984	1.016	0	0.0083	85934	401577	1	76290846	1	76290846	*	rs6694998	K	1	76756531	chr1:76756531	rs6694998	t	g	0.41	-0.0242	0.0065	0.0001931	76756531	76290846	1	76290846	1	76290846	*	K		-3.72308
1_76291156_A_G	rs11162115	1	76291156	A	G	-0.0002	1	0.983284	1.01626	0.4043	11	rs11162115	0.9804	1	76291156	A	G	0.5957	1	0.984	1.017	0.0002	0.0083	85934	401577	1	76291156	1	76291156	*	rs11162115	R	1	76756841	chr1:76756841	rs11162115	a	g	0.5898	0.0242	0.0065	0.0001931	76756841	76291156	1	76291156	1	76291156	*	R	-0.0240964	3.72308
1_76291243_A_G	rs12071138	1	76291243	A	G	-0.0002	1	0.983284	1.01626	0.404	11	rs12071138	0.9798	1	76291243	A	G	0.596	1	0.984	1.017	0.0002	0.0083	85934	401577	1	76291243	1	76291243	*	rs12071138	R	1	76756928	chr1:76756928	rs12071138	a	g	0.5902	0.024	0.0065	0.0002181	76756928	76291243	1	76291243	1	76291243	*	R	-0.0240964	3.69231
1_76291976_T_C	rs12127441	1	76291976	T	C	-0.0011	0.999001	0.983284	1.01523	0.4639	11	rs12127441	0.8957	1	76291976	T	C	0.5361	1.001	0.985	1.017	0.0011	0.0082	85934	401577	1	76291976	1	76291976	*	rs12127441	Y	1	76757661	chr1:76757661	rs12127441	t	c	0.5345	0.0223	0.0064	0.0004802	76757661	76291976	1	76291976	1	76291976	*	Y	-0.134146	3.48438
1_76292546_T_C	rs55805865	1	76292546	T	C	-0.001	0.999001	0.983284	1.01523	0.4639	11	rs55805865	0.8985	1	76292546	T	C	0.5361	1.001	0.985	1.017	0.001	0.0082	85934	401577	1	76292546	1	76292546	*	rs55805865	Y	1	76758231	chr1:76758231	rs55805865	t	c	0.5344	0.0223	0.0064	0.0004802	76758231	76292546	1	76292546	1	76292546	*	Y	-0.121951	3.48438
1_76292562_T_G	rs17671689	1	76292562	T	G		1	0.984252	1.01626	0.4032	11	rs17671689	0.9966	1	76292562	T	G	0.5968	1	0.984	1.016	0	0.0083	85934	401577	1	76292562	1	76292562	*	rs17671689	K	1	76758247	chr1:76758247	rs17671689	t	g	0.5903	0.0242	0.0065	0.0001931	76758247	76292562	1	76292562	1	76292562	*	K		3.72308
1_76298258_G_A	rs60579420	1	76298258	G	A	-0.0005	1	0.983	1.016	0.4028	10	rs60579420	0.9538	1	76298258	A	G	0.4028	1	0.983	1.016	-0.0005	0.0083	85934	401577	1	76298258	1	76298258	*	rs60579420	R	1	76763943	chr1:76763943	rs60579420	a	g	0.4096	-0.0242	0.0065	0.0001931	76763943	76298258	1	76298258	1	76298258	*	R	-0.060241	-3.72308
1_76299411_C_T	rs2392036	1	76299411	C	T	-0.0017	0.998	0.982	1.014	0.4601	10	rs2392036	0.8388	1	76299411	T	C	0.4601	0.998	0.982	1.014	-0.0017	0.0082	85934	401577	1	76299411	1	76299411	*	rs2392036	Y	1	76765096	chr1:76765096	rs2392036	t	c	0.4648	-0.0229	0.0064	0.0003364	76765096	76299411	1	76299411	1	76299411	*	Y	-0.207317	-3.57812
1_76303509_C_G	rs6697478	1	76303509	C	G	0.0019	1.002	0.986193	1.01833	0.3999	6	rs6697478	0.8181	1	76303509	C	G	0.6001	0.998	0.982	1.014	-0.0019	0.0083	85934	401577	1	76303509	1	76303509	*	rs6697478	S	1	76769194	chr1:76769194	rs6697478	c	g	0.5922	0.0243	0.0065	0.0001816	76769194	76303509	1	76303509	1	76303509	*	S	0.228916	3.73846
1_76303751_A_G	rs72675971	1	76303751	A	G	0.0016	1.002	0.985222	1.01833	0.4015	11	rs72675971	0.8517	1	76303751	A	G	0.5985	0.998	0.982	1.015	-0.0016	0.0083	85934	401577	1	76303751	1	76303751	*	rs72675971	R	1	76769436	chr1:76769436	rs72675971	a	g	0.5904	0.0246	0.0065	0.0001509	76769436	76303751	1	76303751	1	76303751	*	R	0.192771	3.78462
1_81019577_T_C	rs76532145	1	81019577	T	C	0.0048	1.00503	0.979432	1.03093	0.1175	11	rs76532145	0.708	1	81019577	T	C	0.8825	0.995	0.97	1.021	-0.0048	0.0129	85934	401577	1	81019577	1	81019577	*	rs76532145	Y	1	81485262	chr1:81485262	rs76532145	t	c	0.8655	0.0349	0.0097	0.0003382	81485262	81019577	1	81019577	1	81019577	*	Y	0.372093	3.59794
1_81890425_T_C	rs284217	1	81890425	T	C	-0.0085	0.99108	0.97371	1.0101	0.7567	11	rs284217	0.3727	1	81890425	T	C	0.2433	1.009	0.99	1.027	0.0085	0.0095	85934	401577	1	81890425	1	81890425	*	rs284217	Y	1	82356110	chr1:82356110	rs284217	t	c	0.2492	0.0265	0.0073	0.0002995	82356110	81890425	1	81890425	1	81890425	*	Y	-0.894737	3.63014
1_81890557_G_A	rs284216	1	81890557	G	A	-0.0086	0.991	0.973	1.01	0.7567	10	rs284216	0.3697	1	81890557	A	G	0.7567	0.991	0.973	1.01	-0.0086	0.0095	85934	401577	1	81890557	1	81890557	*	rs284216	R	1	82356242	chr1:82356242	rs284216	a	g	0.7508	-0.0265	0.0073	0.0002995	82356242	81890557	1	81890557	1	81890557	*	R	-0.905263	-3.63014
1_81891212_G_A	rs284215	1	81891212	G	A	-0.0086	0.991	0.973	1.01	0.7567	10	rs284215	0.3694	1	81891212	A	G	0.7567	0.991	0.973	1.01	-0.0086	0.0095	85934	401577	1	81891212	1	81891212	*	rs284215	R	1	82356897	chr1:82356897	rs284215	a	g	0.7507	-0.0266	0.0073	0.0002842	82356897	81891212	1	81891212	1	81891212	*	R	-0.905263	-3.64384
1_81892102_A_T	rs284214	1	81892102	A	T	-0.0146	0.985222	0.969932	1.001	0.5572	6	rs284214	0.07651	1	81892102	A	T	0.4428	1.015	0.999	1.031	0.0146	0.0082	85934	401577	1	81892102	1	81892102	*	rs284214	W	1	82357787	chr1:82357787	rs284214	a	t	0.4571	0.0225	0.0064	0.0004269	82357787	81892102	1	81892102	1	81892102	*	W	-1.78049	3.51562
1_81892256_C_T	rs284213	1	81892256	C	T	-0.0085	0.992	0.973	1.01	0.7567	10	rs284213	0.3713	1	81892256	T	C	0.7567	0.992	0.973	1.01	-0.0085	0.0095	85934	401577	1	81892256	1	81892256	*	rs284213	Y	1	82357941	chr1:82357941	rs284213	t	c	0.7508	-0.0267	0.0073	0.0002695	82357941	81892256	1	81892256	1	81892256	*	Y	-0.894737	-3.65753
1_81893014_C_A	rs284211	1	81893014	C	A	-0.0084	0.992	0.973	1.01	0.7567	10	rs284211	0.3772	1	81893014	A	C	0.7567	0.992	0.973	1.01	-0.0084	0.0095	85934	401577	1	81893014	1	81893014	*	rs284211	M	1	82358699	chr1:82358699	rs284211	a	c	0.7508	-0.0267	0.0073	0.0002695	82358699	81893014	1	81893014	1	81893014	*	M	-0.884211	-3.65753
1_81894984_G_C	rs665458	1	81894984	G	C	-0.0085	0.992	0.973	1.01	0.7567	5	rs665458	0.3737	1	81894984	C	G	0.7567	0.992	0.973	1.01	-0.0085	0.0095	85934	401577	1	81894984	1	81894984	*	rs665458	S	1	82360669	chr1:82360669	rs665458	c	g	0.7508	-0.0267	0.0073	0.0002695	82360669	81894984	1	81894984	1	81894984	*	S	-0.894737	-3.65753
1_81900982_A_G	rs284225	1	81900982	A	G	-0.0086	0.99108	0.972763	1.0101	0.7568	11	rs284225	0.368	1	81900982	A	G	0.2432	1.009	0.99	1.028	0.0086	0.0095	85934	401577	1	81900982	1	81900982	*	rs284225	R	1	82366667	chr1:82366667	rs284225	a	g	0.2492	0.0269	0.0073	0.0002423	82366667	81900982	1	81900982	1	81900982	*	R	-0.905263	3.68493
1_81907589_T_A	rs434619	1	81907589	T	A	-0.0085	0.992	0.973	1.01	0.7568	5	rs434619	0.3706	1	81907589	A	T	0.7568	0.992	0.973	1.01	-0.0085	0.0095	85934	401577	1	81907589	1	81907589	*	rs434619	W	1	82373273	chr1:82373273	rs434619	a	t	0.7509	-0.0269	0.0073	0.0002423	82373273	81907589	1	81907589	1	81907589	*	W	-0.894737	-3.68493
1_81908810_G_A	rs412378	1	81908810	G	A	-0.0084	0.992	0.973	1.01	0.7569	10	rs412378	0.378	1	81908810	A	G	0.7569	0.992	0.973	1.01	-0.0084	0.0095	85934	401577	1	81908810	1	81908810	*	rs412378	R	1	82374494	chr1:82374494	rs412378	a	g	0.7508	-0.027	0.0073	0.0002297	82374494	81908810	1	81908810	1	81908810	*	R	-0.884211	-3.69863
1_81909396_G_A	rs447267	1	81909396	G	A	-0.0084	0.992	0.973	1.01	0.7568	10	rs447267	0.3781	1	81909396	A	G	0.7568	0.992	0.973	1.01	-0.0084	0.0095	85934	401577	1	81909396	1	81909396	*	rs447267	R	1	82375080	chr1:82375080	rs447267	a	g	0.7509	-0.0271	0.0073	0.0002177	82375080	81909396	1	81909396	1	81909396	*	R	-0.884211	-3.71233
1_81909877_T_A	rs651533	1	81909877	T	A	-0.0082	0.992	0.974	1.01	0.7568	5	rs651533	0.3872	1	81909877	A	T	0.7568	0.992	0.974	1.01	-0.0082	0.0095	85934	401577	1	81909877	1	81909877	*	rs651533	W	1	82375561	chr1:82375561	rs651533	a	t	0.7508	-0.027	0.0073	0.0002297	82375561	81909877	1	81909877	1	81909877	*	W	-0.863158	-3.69863
1_81913762_C_T	rs284227	1	81913762	C	T	-0.0084	0.992	0.973	1.01	0.7569	10	rs284227	0.3737	1	81913762	T	C	0.7569	0.992	0.973	1.01	-0.0084	0.0095	85934	401577	1	81913762	1	81913762	*	rs284227	Y	1	82379446	chr1:82379446	rs284227	t	c	0.7483	-0.0263	0.0073	0.0003327	82379446	81913762	1	81913762	1	81913762	*	Y	-0.884211	-3.60274
1_81924169_T_C	rs284221	1	81924169	T	C	-0.0083	0.992063	0.97371	1.0101	0.7562	11	rs284221	0.3793	1	81924169	T	C	0.2438	1.008	0.99	1.027	0.0083	0.0095	85934	401577	1	81924169	1	81924169	*	rs284221	Y	1	82389853	chr1:82389853	rs284221	t	c	0.2515	0.0266	0.0073	0.0002842	82389853	81924169	1	81924169	1	81924169	*	Y	-0.873684	3.64384
1_81924612_C_T	rs284222	1	81924612	C	T	-0.0083	0.992	0.973	1.01	0.7562	10	rs284222	0.3805	1	81924612	T	C	0.7562	0.992	0.973	1.01	-0.0083	0.0095	85934	401577	1	81924612	1	81924612	*	rs284222	Y	1	82390296	chr1:82390296	rs284222	t	c	0.7485	-0.0266	0.0073	0.0002842	82390296	81924612	1	81924612	1	81924612	*	Y	-0.873684	-3.64384
1_81927782_G_A	rs284218	1	81927782	G	A	-0.0082	0.992	0.974	1.01	0.7564	10	rs284218	0.3893	1	81927782	A	G	0.7564	0.992	0.974	1.01	-0.0082	0.0095	85934	401577	1	81927782	1	81927782	*	rs284218	R	1	82393466	chr1:82393466	rs284218	a	g	0.7485	-0.0266	0.0073	0.0002842	82393466	81927782	1	81927782	1	81927782	*	R	-0.863158	-3.64384
1_81929552_G_A	rs284219	1	81929552	G	A	-0.0084	0.992	0.973	1.01	0.7564	10	rs284219	0.377	1	81929552	A	G	0.7564	0.992	0.973	1.01	-0.0084	0.0095	85934	401577	1	81929552	1	81929552	*	rs284219	R	1	82395236	chr1:82395236	rs284219	a	g	0.7485	-0.0267	0.0073	0.0002695	82395236	81929552	1	81929552	1	81929552	*	R	-0.884211	-3.65753
1_81947989_A_C	rs398254	1	81947989	A	C	-0.007	0.993049	0.974659	1.01112	0.7544	11	rs398254	0.4567	1	81947989	A	C	0.2456	1.007	0.989	1.026	0.007	0.0094	85934	401577	1	81947989	1	81947989	*	rs398254	M	1	82413673	chr1:82413673	rs398254	a	c	0.2535	0.026	0.0073	0.000389	82413673	81947989	1	81947989	1	81947989	*	M	-0.744681	3.56164
1_81949515_A_G	rs385367	1	81949515	A	G	0.0071	1.00705	0.988142	1.02564	0.2427	11	rs385367	0.4543	1	81949515	A	G	0.7573	0.993	0.975	1.012	-0.0071	0.0095	85934	401577	1	81949515	1	81949515	*	rs385367	R	1	82415199	chr1:82415199	rs385367	a	g	0.7466	-0.0259	0.0073	0.0004096	82415199	81949515	1	81949515	1	81949515	*	R	0.747368	-3.54795
1_81962149_T_C	rs943366	1	81962149	T	C	0.0071	1.00705	0.988142	1.02564	0.2424	11	rs943366	0.4519	1	81962149	T	C	0.7576	0.993	0.975	1.012	-0.0071	0.0095	85934	401577	1	81962149	1	81962149	*	rs943366	Y	1	82427833	chr1:82427833	rs943366	t	c	0.7468	-0.0261	0.0073	0.0003693	82427833	81962149	1	81962149	1	81962149	*	Y	0.747368	-3.57534
1_81962870_C_T	rs1327021	1	81962870	C	T	0.0072	1.007	0.989	1.026	0.2422	10	rs1327021	0.4473	1	81962870	T	C	0.2422	1.007	0.989	1.026	0.0072	0.0095	85934	401577	1	81962870	1	81962870	*	rs1327021	Y	1	82428554	chr1:82428554	rs1327021	t	c	0.2531	0.026	0.0073	0.000389	82428554	81962870	1	81962870	1	81962870	*	Y	0.757895	3.56164
1_81968703_T_A	rs3828120	1	81968703	T	A	0.0112	1.011	0.994	1.028	0.3242	5	rs3828120	0.1965	1	81968703	A	T	0.3242	1.011	0.994	1.028	0.0112	0.0086	85934	401577	1	81968703	1	81968703	*	rs3828120	W	1	82434387	chr1:82434387	rs3828120	a	t	0.3305	0.0251	0.0068	0.0002259	82434387	81968703	1	81968703	1	81968703	*	W	1.30233	3.69118
1_81972464_A_C	rs9438724	1	81972464	A	C	0.0067	1.00705	0.988142	1.02564	0.2427	11	rs9438724	0.4801	1	81972464	A	C	0.7573	0.993	0.975	1.012	-0.0067	0.0095	85934	401577	1	81972464	1	81972464	*	rs9438724	M	1	82438148	chr1:82438148	rs9438724	a	c	0.7466	-0.0263	0.0073	0.0003327	82438148	81972464	1	81972464	1	81972464	*	M	0.705263	-3.60274
1_81975263_C_T	rs1327025	1	81975263	C	T	0.0066	1.007	0.988	1.026	0.2421	10	rs1327025	0.4865	1	81975263	T	C	0.2421	1.007	0.988	1.026	0.0066	0.0095	85934	401577	1	81975263	1	81975263	*	rs1327025	Y	1	82440947	chr1:82440947	rs1327025	t	c	0.2529	0.0262	0.0073	0.0003506	82440947	81975263	1	81975263	1	81975263	*	Y	0.694737	3.58904
1_82000094_G_A	rs4970658	1	82000094	G	A	0.0051	1.005	0.987	1.024	0.2386	10	rs4970658	0.5908	1	82000094	A	G	0.2386	1.005	0.987	1.024	0.0051	0.0095	85934	401577	1	82000094	1	82000094	*	rs4970658	R	1	82465778	chr1:82465778	rs4970658	a	g	0.2501	0.0257	0.0073	0.000454	82465778	82000094	1	82000094	1	82000094	*	R	0.536842	3.52055
1_83480156_A_C	rs61790854	1	83480156	A	C	0.0026	1.00301	0.983284	1.02249	0.2102	11	rs61790854	0.7945	1	83480156	A	C	0.7898	0.997	0.978	1.017	-0.0026	0.01	85934	401577	1	83480156	1	83480156	*	rs61790854	M	1	83945839	chr1:83945839	rs61790854	a	c	0.7865	0.0276	0.0079	0.0004402	83945839	83480156	1	83480156	1	83480156	*	M	0.26	3.49367
1_83480282_G_A	rs61790855	1	83480282	G	A	0.0026	1.003	0.983	1.022	0.2102	10	rs61790855	0.7974	1	83480282	A	G	0.2102	1.003	0.983	1.022	0.0026	0.01	85934	401577	1	83480282	1	83480282	*	rs61790855	R	1	83945965	chr1:83945965	rs61790855	a	g	0.2135	-0.0277	0.0079	0.0004196	83945965	83480282	1	83480282	1	83480282	*	R	0.26	-3.50633
1_83480706_C_T	rs2620300	1	83480706	C	T	0.0028	1.003	0.983	1.023	0.2108	10	rs2620300	0.7829	1	83480706	T	C	0.2108	1.003	0.983	1.023	0.0028	0.01	85934	401577	1	83480706	1	83480706	*	rs2620300	Y	1	83946389	chr1:83946389	rs2620300	t	c	0.2136	-0.0277	0.0079	0.0004196	83946389	83480706	1	83480706	1	83480706	*	Y	0.28	-3.50633
1_83481740_A_G	rs2795207	1	83481740	A	G	0.0025	1.002	0.983284	1.02249	0.2103	11	rs2795207	0.8014	1	83481740	A	G	0.7897	0.998	0.978	1.017	-0.0025	0.01	85934	401577	1	83481740	1	83481740	*	rs2795207	R	1	83947423	chr1:83947423	rs2795207	a	g	0.7865	0.0277	0.0079	0.0004196	83947423	83481740	1	83481740	1	83481740	*	R	0.25	3.50633
1_83482915_G_A	rs12563281	1	83482915	G	A	0.0025	1.003	0.983	1.022	0.21	10	rs12563281	0.802	1	83482915	A	G	0.21	1.003	0.983	1.022	0.0025	0.01	85934	401577	1	83482915	1	83482915	*	rs12563281	R	1	83948598	chr1:83948598	rs12563281	a	g	0.2135	-0.0277	0.0079	0.0004196	83948598	83482915	1	83482915	1	83482915	*	R	0.25	-3.50633
1_83484042_T_C	rs61792562	1	83484042	T	C	0.0027	1.00301	0.983284	1.02249	0.2102	11	rs61792562	0.79	1	83484042	T	C	0.7898	0.997	0.978	1.017	-0.0027	0.01	85934	401577	1	83484042	1	83484042	*	rs61792562	Y	1	83949725	chr1:83949725	rs61792562	t	c	0.7865	0.0278	0.0079	0.0003998	83949725	83484042	1	83484042	1	83484042	*	Y	0.27	3.51899
1_83487138_A_G	rs61792565	1	83487138	A	G	0.0027	1.00301	0.983284	1.02249	0.2103	11	rs61792565	0.7879	1	83487138	A	G	0.7897	0.997	0.978	1.017	-0.0027	0.01	85934	401577	1	83487138	1	83487138	*	rs61792565	R	1	83952821	chr1:83952821	rs61792565	a	g	0.7864	0.0277	0.0079	0.0004196	83952821	83487138	1	83487138	1	83487138	*	R	0.27	3.50633
1_83488325_A_C	rs7552713	1	83488325	A	C	0.0027	1.00301	0.983284	1.02249	0.2103	11	rs7552713	0.7875	1	83488325	A	C	0.7897	0.997	0.978	1.017	-0.0027	0.01	85934	401577	1	83488325	1	83488325	*	rs7552713	M	1	83954008	chr1:83954008	rs7552713	a	c	0.7865	0.0277	0.0079	0.0004196	83954008	83488325	1	83488325	1	83488325	*	M	0.27	3.50633
1_83488898_T_G	rs139852490	1	83488898	T	G	0.0023	1.002	0.983284	1.02249	0.2099	11	rs139852490	0.8174	1	83488898	T	G	0.7901	0.998	0.978	1.017	-0.0023	0.01	85934	401577	1	83488898	1	83488898	*	rs139852490	K	1	83954581	chr1:83954581	rs139852490	t	g	0.7896	0.0308	0.0081	0.0001333	83954581	83488898	1	83488898	1	83488898	*	K	0.23	3.80247
1_83489939_C_G	rs3850434	1	83489939	C	G	0.0027	1.00301	0.983284	1.02249	0.2103	6	rs3850434	0.79	1	83489939	C	G	0.7897	0.997	0.978	1.017	-0.0027	0.01	85934	401577	1	83489939	1	83489939	*	rs3850434	S	1	83955622	chr1:83955622	rs3850434	c	g	0.7864	0.0275	0.0079	0.0004618	83955622	83489939	1	83489939	1	83489939	*	S	0.27	3.48101
1_83490036_A_T	rs12745528	1	83490036	A	T	0.0026	1.00301	0.983284	1.02249	0.2101	6	rs12745528	0.7911	1	83490036	A	T	0.7899	0.997	0.978	1.017	-0.0026	0.01	85934	401577	1	83490036	1	83490036	*	rs12745528	W	1	83955719	chr1:83955719	rs12745528	a	t	0.7865	0.0276	0.0079	0.0004402	83955719	83490036	1	83490036	1	83490036	*	W	0.26	3.49367
1_83490262_A_G	rs34391907	1	83490262	A	G	0.0026	1.00301	0.983284	1.02249	0.2102	11	rs34391907	0.7938	1	83490262	A	G	0.7898	0.997	0.978	1.017	-0.0026	0.01	85934	401577	1	83490262	1	83490262	*	rs34391907	R	1	83955945	chr1:83955945	rs34391907	a	g	0.7865	0.0275	0.0079	0.0004618	83955945	83490262	1	83490262	1	83490262	*	R	0.26	3.48101
1_83491087_C_T	rs12731248	1	83491087	C	T	0.0022	1.002	0.983	1.022	0.2097	10	rs12731248	0.8216	1	83491087	T	C	0.2097	1.002	0.983	1.022	0.0022	0.01	85934	401577	1	83491087	1	83491087	*	rs12731248	Y	1	83956770	chr1:83956770	rs12731248	t	c	0.2133	-0.0281	0.0079	0.0003457	83956770	83491087	1	83491087	1	83491087	*	Y	0.22	-3.55696
1_83491721_C_T	rs6576803	1	83491721	C	T	0.0023	1.002	0.983	1.022	0.2103	10	rs6576803	0.8186	1	83491721	T	C	0.2103	1.002	0.983	1.022	0.0023	0.01	85934	401577	1	83491721	1	83491721	*	rs6576803	Y	1	83957404	chr1:83957404	rs6576803	t	c	0.2135	-0.0274	0.0079	0.0004844	83957404	83491721	1	83491721	1	83491721	*	Y	0.23	-3.46835
1_83491970_T_C	rs12760520	1	83491970	T	C	0.0029	1.00301	0.983284	1.02249	0.2102	11	rs12760520	0.7745	1	83491970	T	C	0.7898	0.997	0.978	1.017	-0.0029	0.01	85934	401577	1	83491970	1	83491970	*	rs12760520	Y	1	83957653	chr1:83957653	rs12760520	t	c	0.7865	0.028	0.0079	0.0003629	83957653	83491970	1	83491970	1	83491970	*	Y	0.29	3.5443
1_83492051_T_C	rs12760676	1	83492051	T	C	0.0028	1.00301	0.983284	1.02249	0.2103	11	rs12760676	0.7823	1	83492051	T	C	0.7897	0.997	0.978	1.017	-0.0028	0.01	85934	401577	1	83492051	1	83492051	*	rs12760676	Y	1	83957734	chr1:83957734	rs12760676	t	c	0.7865	0.0279	0.0079	0.000381	83957734	83492051	1	83492051	1	83492051	*	Y	0.28	3.53165
1_83492268_C_T	rs12740938	1	83492268	C	T	0.0026	1.003	0.983	1.022	0.2103	10	rs12740938	0.7964	1	83492268	T	C	0.2103	1.003	0.983	1.022	0.0026	0.01	85934	401577	1	83492268	1	83492268	*	rs12740938	Y	1	83957951	chr1:83957951	rs12740938	t	c	0.2135	-0.0281	0.0079	0.0003457	83957951	83492268	1	83492268	1	83492268	*	Y	0.26	-3.55696
1_83492648_A_G	rs12723007	1	83492648	A	G	0.0028	1.00301	0.983284	1.02249	0.2111	11	rs12723007	0.7745	1	83492648	A	G	0.7889	0.997	0.978	1.017	-0.0028	0.0099	85934	401577	1	83492648	1	83492648	*	rs12723007	R	1	83958331	chr1:83958331	rs12723007	a	g	0.7863	0.0283	0.0079	0.0003135	83958331	83492648	1	83492648	1	83492648	*	R	0.282828	3.58228
1_83493421_C_A	rs12746468	1	83493421	C	A	0.0026	1.003	0.983	1.022	0.2101	10	rs12746468	0.7955	1	83493421	A	C	0.2101	1.003	0.983	1.022	0.0026	0.01	85934	401577	1	83493421	1	83493421	*	rs12746468	V	1	83959104	chr1:83959104	rs12746468	a	c	0.2135	-0.0281	0.0079	0.0003457	83959104	83493421	1	83493421	1	83493421	*	V	0.26	-3.55696
1_83496061_T_C	rs7535867	1	83496061	T	C	0.0065	1.00604	0.984252	1.02881	0.1545	11	rs7535867	0.5625	1	83496061	T	C	0.8455	0.994	0.972	1.016	-0.0065	0.0112	85934	401577	1	83496061	1	83496061	*	rs7535867	Y	1	83961744	chr1:83961744	rs7535867	t	c	0.841	0.0322	0.0088	0.0002511	83961744	83496061	1	83496061	1	83496061	*	Y	0.580357	3.65909
1_83856360_C_T	rs7554866	1	83856360	C	T	0.0036	1.004	0.985	1.023	0.765	10	rs7554866	0.707	1	83856360	T	C	0.765	1.004	0.985	1.023	0.0036	0.0097	85934	401577	1	83856360	1	83856360	*	rs7554866	Y	1	84322043	chr1:84322043	rs7554866	t	c	0.7682	0.0306	0.0076	6.241e-05	84322043	83856360	1	83856360	1	83856360	*	Y	0.371134	4.02632
1_83858018_A_G	rs6576954	1	83858018	A	G	-0.0043	0.996016	0.979432	1.01215	0.4593	11	rs6576954	0.5997	1	83858018	A	G	0.5407	1.004	0.988	1.021	0.0043	0.0083	85934	401577	1	83858018	1	83858018	*	rs6576954	R	1	84323701	chr1:84323701	rs6576954	a	g	0.5256	-0.0269	0.0065	3.415e-05	84323701	83858018	1	83858018	1	83858018	*	R	-0.518072	-4.13846
1_83859446_C_T	rs910184	1	83859446	C	T	0.0011	1.001	0.984	1.019	0.7055	10	rs910184	0.8984	1	83859446	T	C	0.7055	1.001	0.984	1.019	0.0011	0.009	85934	401577	1	83859446	1	83859446	*	rs910184	Y	1	84325129	chr1:84325129	rs910184	t	c	0.7053	0.0277	0.007	7.859e-05	84325129	83859446	1	83859446	1	83859446	*	Y	0.122222	3.95714
1_83861531_G_A	rs6692233	1	83861531	G	A	-0.0078	0.992	0.976	1.008	0.5252	10	rs6692233	0.3458	1	83861531	A	G	0.5252	0.992	0.976	1.008	-0.0078	0.0082	85934	401577	1	83861531	1	83861531	*	rs6692233	R	1	84327214	chr1:84327214	rs6692233	a	g	0.5361	0.0239	0.0064	0.0001825	84327214	83861531	1	83861531	1	83861531	*	R	-0.95122	3.73438
1_83862699_C_T	rs6576955	1	83862699	C	T	-0.0006	0.999	0.981	1.018	0.7423	10	rs6576955	0.9512	1	83862699	T	C	0.7423	0.999	0.981	1.018	-0.0006	0.0094	85934	401577	1	83862699	1	83862699	*	rs6576955	Y	1	84328382	chr1:84328382	rs6576955	t	c	0.7397	0.0334	0.0073	5.186e-06	84328382	83862699	1	83862699	1	83862699	*	Y	-0.0638298	4.57534
1_83862946_G_A	rs12118434	1	83862946	G	A	-0.0072	0.993	0.977	1.009	0.5266	10	rs12118434	0.3811	1	83862946	A	G	0.5266	0.993	0.977	1.009	-0.0072	0.0082	85934	401577	1	83862946	1	83862946	*	rs12118434	R	1	84328629	chr1:84328629	rs12118434	a	g	0.5369	0.0235	0.0064	0.0002337	84328629	83862946	1	83862946	1	83862946	*	R	-0.878049	3.67188
1_83863552_C_T	rs2024591	1	83863552	C	T	-0.0089	0.991	0.975	1.007	0.5784	10	rs2024591	0.284	1	83863552	T	C	0.5784	0.991	0.975	1.007	-0.0089	0.0083	85934	401577	1	83863552	1	83863552	*	rs2024591	Y	1	84329235	chr1:84329235	rs2024591	t	c	0.5832	0.0266	0.0065	4.174e-05	84329235	83863552	1	83863552	1	83863552	*	Y	-1.07229	4.09231
1_83863612_G_A	rs5028806	1	83863612	G	A	-0.0074	0.993	0.977	1.009	0.5265	10	rs5028806	0.3653	1	83863612	A	G	0.5265	0.993	0.977	1.009	-0.0074	0.0082	85934	401577	1	83863612	1	83863612	*	rs5028806	R	1	84329295	chr1:84329295	rs5028806	a	g	0.5373	0.0236	0.0064	0.0002198	84329295	83863612	1	83863612	1	83863612	*	R	-0.902439	3.6875
1_83866298_A_G	rs7529293	1	83866298	A	G	-0.0095	0.990099	0.974659	1.00705	0.5598	11	rs7529293	0.2492	1	83866298	A	G	0.4402	1.01	0.993	1.026	0.0095	0.0083	85934	401577	1	83866298	1	83866298	*	rs7529293	R	1	84331981	chr1:84331981	rs7529293	a	g	0.4334	-0.0249	0.0064	9.674e-05	84331981	83866298	1	83866298	1	83866298	*	R	-1.14458	-3.89062
1_83866552_A_G	rs726607	1	83866552	A	G	-0.0019	0.998004	0.980392	1.01626	0.7416	11	rs726607	0.8425	1	83866552	A	G	0.2584	1.002	0.984	1.02	0.0019	0.0093	85934	401577	1	83866552	1	83866552	*	rs726607	R	1	84332235	chr1:84332235	rs726607	a	g	0.2603	-0.0334	0.0073	5.186e-06	84332235	83866552	1	83866552	1	83866552	*	R	-0.204301	-4.57534
1_83867618_G_A	rs11576870	1	83867618	G	A	-0.0079	0.992	0.976	1.008	0.5255	10	rs11576870	0.3352	1	83867618	A	G	0.5255	0.992	0.976	1.008	-0.0079	0.0082	85934	401577	1	83867618	1	83867618	*	rs11576870	R	1	84333301	chr1:84333301	rs11576870	a	g	0.5371	0.0232	0.0064	0.0002807	84333301	83867618	1	83867618	1	83867618	*	R	-0.963415	3.625
1_83867627_C_T	rs11580836	1	83867627	C	T	-0.0079	0.992	0.976	1.008	0.5256	10	rs11580836	0.3349	1	83867627	T	C	0.5256	0.992	0.976	1.008	-0.0079	0.0082	85934	401577	1	83867627	1	83867627	*	rs11580836	H	1	84333310	chr1:84333310	rs11580836	t	c	0.5372	0.0233	0.0064	0.0002642	84333310	83867627	1	83867627	1	83867627	*	H	-0.963415	3.64062
1_83869121_A_G	rs6666984	1	83869121	A	G	-0.0012	0.999001	0.980392	1.01729	0.7412	11	rs6666984	0.9012	1	83869121	A	G	0.2588	1.001	0.983	1.02	0.0012	0.0093	85934	401577	1	83869121	1	83869121	*	rs6666984	R	1	84334804	chr1:84334804	rs6666984	a	g	0.2604	-0.0332	0.0073	5.903e-06	84334804	83869121	1	83869121	1	83869121	*	R	-0.129032	-4.54795
1_83870364_T_C	rs4907185	1	83870364	T	C	-0.0092	0.99108	0.974659	1.00705	0.5774	11	rs4907185	0.2654	1	83870364	T	C	0.4226	1.009	0.993	1.026	0.0092	0.0083	85934	401577	1	83870364	1	83870364	*	rs4907185	Y	1	84336047	chr1:84336047	rs4907185	t	c	0.4163	-0.0264	0.0065	4.766e-05	84336047	83870364	1	83870364	1	83870364	*	Y	-1.10843	-4.06154
1_83871002_G_A	rs9700285	1	83871002	G	A	-0.0079	0.992	0.976	1.008	0.5252	10	rs9700285	0.3328	1	83871002	A	G	0.5252	0.992	0.976	1.008	-0.0079	0.0082	85934	401577	1	83871002	1	83871002	*	rs9700285	R	1	84336685	chr1:84336685	rs9700285	a	g	0.5372	0.0238	0.0064	0.0001942	84336685	83871002	1	83871002	1	83871002	*	R	-0.963415	3.71875
1_83873407_C_T	rs680627	1	83873407	C	T	-0.0013	0.999	0.981	1.017	0.7411	10	rs680627	0.8915	1	83873407	T	C	0.7411	0.999	0.981	1.017	-0.0013	0.0093	85934	401577	1	83873407	1	83873407	*	rs680627	Y	1	84339090	chr1:84339090	rs680627	t	c	0.7396	0.0331	0.0073	6.296e-06	84339090	83873407	1	83873407	1	83873407	*	Y	-0.139785	4.53425
1_83873814_A_T	rs1475263	1	83873814	A	T	-0.0081	0.992063	0.976562	1.00806	0.5257	6	rs1475263	0.3256	1	83873814	A	T	0.4743	1.008	0.992	1.024	0.0081	0.0082	85934	401577	1	83873814	1	83873814	*	rs1475263	W	1	84339497	chr1:84339497	rs1475263	a	t	0.4626	-0.0233	0.0064	0.0002642	84339497	83873814	1	83873814	1	83873814	*	W	-0.987805	-3.64062
1_83875070_G_T	rs4907186	1	83875070	G	T	-0.0092	0.991	0.975	1.007	0.5769	10	rs4907186	0.2657	1	83875070	T	G	0.5769	0.991	0.975	1.007	-0.0092	0.0083	85934	401577	1	83875070	1	83875070	*	rs4907186	K	1	84340753	chr1:84340753	rs4907186	t	g	0.5835	0.0263	0.0065	5.091e-05	84340753	83875070	1	83875070	1	83875070	*	K	-1.10843	4.04615
1_83875488_G_A	rs602568	1	83875488	G	A	-0.002	0.998	0.98	1.016	0.7413	10	rs602568	0.8265	1	83875488	A	G	0.7413	0.998	0.98	1.016	-0.002	0.0093	85934	401577	1	83875488	1	83875488	*	rs602568	R	1	84341171	chr1:84341171	rs602568	a	g	0.7397	0.0331	0.0073	6.296e-06	84341171	83875488	1	83875488	1	83875488	*	R	-0.215054	4.53425
1_83877152_T_G	rs12120160	1	83877152	T	G	-0.008	0.992063	0.976562	1.00806	0.5257	11	rs12120160	0.3279	1	83877152	T	G	0.4743	1.008	0.992	1.024	0.008	0.0082	85934	401577	1	83877152	1	83877152	*	rs12120160	D	1	84342835	chr1:84342835	rs12120160	t	g	0.4626	-0.0233	0.0064	0.0002642	84342835	83877152	1	83877152	1	83877152	*	D	-0.97561	-3.64062
1_83883600_A_G	rs12732697	1	83883600	A	G	-0.0081	0.992063	0.976562	1.00806	0.5258	11	rs12732697	0.3212	1	83883600	A	G	0.4742	1.008	0.992	1.024	0.0081	0.0082	85934	401577	1	83883600	1	83883600	*	rs12732697	R	1	84349283	chr1:84349283	rs12732697	a	g	0.4626	-0.0234	0.0064	0.0002485	84349283	83883600	1	83883600	1	83883600	*	R	-0.987805	-3.65625
1_83883924_A_G	rs12070578	1	83883924	A	G	-0.0093	0.99108	0.974659	1.00705	0.5771	11	rs12070578	0.2637	1	83883924	A	G	0.4229	1.009	0.993	1.026	0.0093	0.0083	85934	401577	1	83883924	1	83883924	*	rs12070578	R	1	84349607	chr1:84349607	rs12070578	a	g	0.4161	-0.0261	0.0065	5.805e-05	84349607	83883924	1	83883924	1	83883924	*	R	-1.12048	-4.01538
1_83886351_A_G	rs12758441	1	83886351	A	G	-0.0075	0.992063	0.976562	1.00908	0.5253	11	rs12758441	0.3611	1	83886351	A	G	0.4747	1.008	0.991	1.024	0.0075	0.0082	85934	401577	1	83886351	1	83886351	*	rs12758441	R	1	84352034	chr1:84352034	rs12758441	a	g	0.4631	-0.0232	0.0064	0.0002807	84352034	83886351	1	83886351	1	83886351	*	R	-0.914634	-3.625
1_83888599_T_C	rs11163861	1	83888599	T	C	-0.0075	0.992063	0.976562	1.00908	0.5253	11	rs11163861	0.3621	1	83888599	T	C	0.4747	1.008	0.991	1.024	0.0075	0.0082	85934	401577	1	83888599	1	83888599	*	rs11163861	Y	1	84354282	chr1:84354282	rs11163861	t	c	0.4632	-0.0233	0.0064	0.0002642	84354282	83888599	1	83888599	1	83888599	*	Y	-0.914634	-3.64062
1_83889735_T_A	rs11163862	1	83889735	T	A	-0.0096	0.99	0.975	1.006	0.5596	5	rs11163862	0.2428	1	83889735	A	T	0.5596	0.99	0.975	1.006	-0.0096	0.0082	85934	401577	1	83889735	1	83889735	*	rs11163862	W	1	84355418	chr1:84355418	rs11163862	a	t	0.567	0.0248	0.0064	0.0001032	84355418	83889735	1	83889735	1	83889735	*	W	-1.17073	3.875
1_83893367_C_A	rs12738214	1	83893367	C	A	-0.0071	0.993	0.977	1.009	0.5244	10	rs12738214	0.3839	1	83893367	A	C	0.5244	0.993	0.977	1.009	-0.0071	0.0082	85934	401577	1	83893367	1	83893367	*	rs12738214	M	1	84359050	chr1:84359050	rs12738214	a	c	0.5366	0.0235	0.0064	0.0002337	84359050	83893367	1	83893367	1	83893367	*	M	-0.865854	3.67188
1_83894618_C_A	rs1359331	1	83894618	C	A	-0.0096	0.99	0.974	1.007	0.576	10	rs1359331	0.2472	1	83894618	A	C	0.576	0.99	0.974	1.007	-0.0096	0.0083	85934	401577	1	83894618	1	83894618	*	rs1359331	M	1	84360301	chr1:84360301	rs1359331	a	c	0.5831	0.0262	0.0065	5.437e-05	84360301	83894618	1	83894618	1	83894618	*	M	-1.15663	4.03077
1_83895084_T_G	rs12127266	1	83895084	T	G	-0.0073	0.993049	0.976562	1.00908	0.5245	11	rs12127266	0.3734	1	83895084	T	G	0.4755	1.007	0.991	1.024	0.0073	0.0082	85934	401577	1	83895084	1	83895084	*	rs12127266	K	1	84360767	chr1:84360767	rs12127266	t	g	0.4632	-0.0234	0.0064	0.0002485	84360767	83895084	1	83895084	1	83895084	*	K	-0.890244	-3.65625
1_83895925_C_T	rs4907188	1	83895925	C	T	-0.0089	0.991	0.975	1.007	0.5761	10	rs4907188	0.2812	1	83895925	T	C	0.5761	0.991	0.975	1.007	-0.0089	0.0083	85934	401577	1	83895925	1	83895925	*	rs4907188	Y	1	84361608	chr1:84361608	rs4907188	t	c	0.5838	0.0263	0.0065	5.091e-05	84361608	83895925	1	83895925	1	83895925	*	Y	-1.07229	4.04615
1_83895932_A_T	rs664508	1	83895932	A	T	-0.0029	0.997009	0.979432	1.01523	0.7414	6	rs664508	0.7589	1	83895932	A	T	0.2586	1.003	0.985	1.021	0.0029	0.0093	85934	401577	1	83895932	1	83895932	*	rs664508	W	1	84361615	chr1:84361615	rs664508	a	t	0.2602	-0.033	0.0072	4.928e-06	84361615	83895932	1	83895932	1	83895932	*	W	-0.311828	-4.58333
1_83899648_C_A	rs980417	1	83899648	C	A	-0.0091	0.991	0.975	1.007	0.5769	10	rs980417	0.2715	1	83899648	A	C	0.5769	0.991	0.975	1.007	-0.0091	0.0083	85934	401577	1	83899648	1	83899648	*	rs980417	M	1	84365331	chr1:84365331	rs980417	a	c	0.584	0.0264	0.0065	4.766e-05	84365331	83899648	1	83899648	1	83899648	*	M	-1.09639	4.06154
1_83899707_T_C	rs603447	1	83899707	T	C	-0.0015	0.998004	0.980392	1.01729	0.7403	11	rs603447	0.8732	1	83899707	T	C	0.2597	1.002	0.983	1.02	0.0015	0.0093	85934	401577	1	83899707	1	83899707	*	rs603447	Y	1	84365390	chr1:84365390	rs603447	t	c	0.2603	-0.0327	0.0072	6.003e-06	84365390	83899707	1	83899707	1	83899707	*	Y	-0.16129	-4.54167
1_83899970_T_G	rs980418	1	83899970	T	G	-0.009	0.99108	0.974659	1.00705	0.5769	11	rs980418	0.2737	1	83899970	T	G	0.4231	1.009	0.993	1.026	0.009	0.0083	85934	401577	1	83899970	1	83899970	*	rs980418	K	1	84365653	chr1:84365653	rs980418	t	g	0.416	-0.0264	0.0065	4.766e-05	84365653	83899970	1	83899970	1	83899970	*	K	-1.08434	-4.06154
1_83901234_C_T	rs11163865	1	83901234	C	T	-0.0093	0.991	0.975	1.007	0.5594	10	rs11163865	0.2558	1	83901234	T	C	0.5594	0.991	0.975	1.007	-0.0093	0.0082	85934	401577	1	83901234	1	83901234	*	rs11163865	Y	1	84366917	chr1:84366917	rs11163865	t	c	0.567	0.025	0.0064	9.067e-05	84366917	83901234	1	83901234	1	83901234	*	Y	-1.13415	3.90625
1_83901343_A_G	rs683074	1	83901343	A	G	-0.0019	0.998004	0.980392	1.01626	0.7407	11	rs683074	0.838	1	83901343	A	G	0.2593	1.002	0.984	1.02	0.0019	0.0093	85934	401577	1	83901343	1	83901343	*	rs683074	R	1	84367026	chr1:84367026	rs683074	a	g	0.2602	-0.0328	0.0072	5.622e-06	84367026	83901343	1	83901343	1	83901343	*	R	-0.204301	-4.55556
1_83901440_A_G	rs11163866	1	83901440	A	G	-0.0093	0.99108	0.974659	1.00705	0.5594	11	rs11163866	0.2573	1	83901440	A	G	0.4406	1.009	0.993	1.026	0.0093	0.0082	85934	401577	1	83901440	1	83901440	*	rs11163866	R	1	84367123	chr1:84367123	rs11163866	a	g	0.433	-0.0249	0.0064	9.674e-05	84367123	83901440	1	83901440	1	83901440	*	R	-1.13415	-3.89062
1_83901943_A_G	rs12133778	1	83901943	A	G	-0.0075	0.992063	0.976562	1.00908	0.524	11	rs12133778	0.3586	1	83901943	A	G	0.476	1.008	0.991	1.024	0.0075	0.0082	85934	401577	1	83901943	1	83901943	*	rs12133778	R	1	84367626	chr1:84367626	rs12133778	a	g	0.4632	-0.0234	0.0064	0.0002485	84367626	83901943	1	83901943	1	83901943	*	R	-0.914634	-3.65625
1_83902432_T_C	rs12407641	1	83902432	T	C	-0.0074	0.993049	0.976562	1.00908	0.5245	11	rs12407641	0.3639	1	83902432	T	C	0.4755	1.007	0.991	1.024	0.0074	0.0082	85934	401577	1	83902432	1	83902432	*	rs12407641	Y	1	84368115	chr1:84368115	rs12407641	t	c	0.4631	-0.0231	0.0064	0.0002983	84368115	83902432	1	83902432	1	83902432	*	Y	-0.902439	-3.60937
1_83902959_G_A	rs10127737	1	83902959	G	A	-0.0097	0.99	0.974	1.007	0.5768	10	rs10127737	0.2421	1	83902959	A	G	0.5768	0.99	0.974	1.007	-0.0097	0.0083	85934	401577	1	83902959	1	83902959	*	rs10127737	R	1	84368642	chr1:84368642	rs10127737	a	g	0.5839	0.0264	0.0065	4.766e-05	84368642	83902959	1	83902959	1	83902959	*	R	-1.16867	4.06154
1_83904710_A_C	rs1570691	1	83904710	A	C	-0.0097	0.990099	0.974659	1.00604	0.5592	11	rs1570691	0.2376	1	83904710	A	C	0.4408	1.01	0.994	1.026	0.0097	0.0082	85934	401577	1	83904710	1	83904710	*	rs1570691	M	1	84370393	chr1:84370393	rs1570691	a	c	0.4328	-0.025	0.0065	0.0001176	84370393	83904710	1	83904710	1	83904710	*	M	-1.18293	-3.84615
1_83908388_C_T	rs10874423	1	83908388	C	T	-0.0099	0.99	0.974	1.006	0.5587	10	rs10874423	0.2296	1	83908388	T	C	0.5587	0.99	0.974	1.006	-0.0099	0.0082	85934	401577	1	83908388	1	83908388	*	rs10874423	Y	1	84374071	chr1:84374071	rs10874423	t	c	0.5664	0.0246	0.0065	0.0001509	84374071	83908388	1	83908388	1	83908388	*	Y	-1.20732	3.78462
1_83908755_T_C	rs12748268	1	83908755	T	C	-0.0076	0.992063	0.976562	1.00806	0.5248	11	rs12748268	0.3529	1	83908755	T	C	0.4752	1.008	0.992	1.024	0.0076	0.0082	85934	401577	1	83908755	1	83908755	*	rs12748268	Y	1	84374438	chr1:84374438	rs12748268	t	c	0.4629	-0.0232	0.0064	0.0002807	84374438	83908755	1	83908755	1	83908755	*	Y	-0.926829	-3.625
1_83909047_T_C	rs593763	1	83909047	T	C	-0.0024	0.998004	0.979432	1.01626	0.7406	11	rs593763	0.8008	1	83909047	T	C	0.2594	1.002	0.984	1.021	0.0024	0.0093	85934	401577	1	83909047	1	83909047	*	rs593763	Y	1	84374730	chr1:84374730	rs593763	t	c	0.2585	-0.0302	0.0075	6.174e-05	84374730	83909047	1	83909047	1	83909047	*	Y	-0.258065	-4.02667
1_83909299_G_T	rs4907189	1	83909299	G	T	-0.0082	0.992	0.976	1.008	0.5253	10	rs4907189	0.3183	1	83909299	T	G	0.5253	0.992	0.976	1.008	-0.0082	0.0082	85934	401577	1	83909299	1	83909299	*	rs4907189	K	1	84374982	chr1:84374982	rs4907189	t	g	0.5369	0.0233	0.0064	0.0002642	84374982	83909299	1	83909299	1	83909299	*	K	-1	3.64062
1_83913766_C_T	rs2389649	1	83913766	C	T	-0.0097	0.99	0.975	1.006	0.5597	10	rs2389649	0.2356	1	83913766	T	C	0.5597	0.99	0.975	1.006	-0.0097	0.0082	85934	401577	1	83913766	1	83913766	*	rs2389649	Y	1	84379449	chr1:84379449	rs2389649	t	c	0.5669	0.0251	0.0065	0.0001104	84379449	83913766	1	83913766	1	83913766	*	Y	-1.18293	3.86154
1_83913778_G_C	rs12410617	1	83913778	G	C	-0.0075	0.993	0.977	1.009	0.5249	5	rs12410617	0.356	1	83913778	C	G	0.5249	0.993	0.977	1.009	-0.0075	0.0082	85934	401577	1	83913778	1	83913778	*	rs12410617	S	1	84379461	chr1:84379461	rs12410617	c	g	0.5369	0.0235	0.0064	0.0002337	84379461	83913778	1	83913778	1	83913778	*	S	-0.914634	3.67188
1_83917161_T_C	rs1324484	1	83917161	T	C	-0.0079	0.992063	0.976562	1.00806	0.5244	11	rs1324484	0.3301	1	83917161	T	C	0.4756	1.008	0.992	1.024	0.0079	0.0082	85934	401577	1	83917161	1	83917161	*	rs1324484	Y	1	84382844	chr1:84382844	rs1324484	t	c	0.4632	-0.0235	0.0064	0.0002337	84382844	83917161	1	83917161	1	83917161	*	Y	-0.963415	-3.67188
1_83917396_G_A	rs17534614	1	83917396	G	A	-0.0081	0.992	0.976	1.008	0.524	10	rs17534614	0.3203	1	83917396	A	G	0.524	0.992	0.976	1.008	-0.0081	0.0082	85934	401577	1	83917396	1	83917396	*	rs17534614	R	1	84383079	chr1:84383079	rs17534614	a	g	0.5367	0.0234	0.0064	0.0002485	84383079	83917396	1	83917396	1	83917396	*	R	-0.987805	3.65625
1_83919142_G_A	rs1324486	1	83919142	G	A	-0.0106	0.989	0.974	1.005	0.5605	10	rs1324486	0.1956	1	83919142	A	G	0.5605	0.989	0.974	1.005	-0.0106	0.0082	85934	401577	1	83919142	1	83919142	*	rs1324486	R	1	84384825	chr1:84384825	rs1324486	a	g	0.567	0.0252	0.0064	7.96e-05	84384825	83919142	1	83919142	1	83919142	*	R	-1.29268	3.9375
1_83919164_C_T	rs11163867	1	83919164	C	T	-0.0102	0.99	0.974	1.006	0.5586	10	rs11163867	0.2124	1	83919164	T	C	0.5586	0.99	0.974	1.006	-0.0102	0.0082	85934	401577	1	83919164	1	83919164	*	rs11163867	Y	1	84384847	chr1:84384847	rs11163867	t	c	0.5669	0.0249	0.0064	9.674e-05	84384847	83919164	1	83919164	1	83919164	*	Y	-1.2439	3.89062
1_83921949_T_G	rs10465746	1	83921949	T	G	-0.0078	0.992063	0.976562	1.00806	0.5247	11	rs10465746	0.3376	1	83921949	T	G	0.4753	1.008	0.992	1.024	0.0078	0.0082	85934	401577	1	83921949	1	83921949	*	rs10465746	K	1	84387632	chr1:84387632	rs10465746	t	g	0.4631	-0.0235	0.0064	0.0002337	84387632	83921949	1	83921949	1	83921949	*	K	-0.95122	-3.67188
1_83922188_A_C	rs12139191	1	83922188	A	C	-0.01	0.990099	0.974659	1.00604	0.5593	11	rs12139191	0.2215	1	83922188	A	C	0.4407	1.01	0.994	1.026	0.01	0.0082	85934	401577	1	83922188	1	83922188	*	rs12139191	M	1	84387871	chr1:84387871	rs12139191	a	c	0.433	-0.025	0.0064	9.067e-05	84387871	83922188	1	83922188	1	83922188	*	M	-1.21951	-3.90625
1_83922435_G_C	rs10493741	1	83922435	G	C	-0.0104	0.99	0.974	1.006	0.5594	5	rs10493741	0.2054	1	83922435	C	G	0.5594	0.99	0.974	1.006	-0.0104	0.0082	85934	401577	1	83922435	1	83922435	*	rs10493741	S	1	84388118	chr1:84388118	rs10493741	c	g	0.567	0.0251	0.0064	8.496e-05	84388118	83922435	1	83922435	1	83922435	*	S	-1.26829	3.92188
1_83924277_C_T	rs6694752	1	83924277	C	T	-0.0102	0.99	0.974	1.006	0.5768	10	rs6694752	0.2148	1	83924277	T	C	0.5768	0.99	0.974	1.006	-0.0102	0.0082	85934	401577	1	83924277	1	83924277	*	rs6694752	Y	1	84389960	chr1:84389960	rs6694752	t	c	0.5837	0.0264	0.0065	4.766e-05	84389960	83924277	1	83924277	1	83924277	*	Y	-1.2439	4.06154
1_83924310_A_G	rs6699501	1	83924310	A	G	-0.0098	0.990099	0.974659	1.00604	0.559	11	rs6699501	0.2315	1	83924310	A	G	0.441	1.01	0.994	1.026	0.0098	0.0082	85934	401577	1	83924310	1	83924310	*	rs6699501	R	1	84389993	chr1:84389993	rs6699501	a	g	0.4331	-0.025	0.0064	9.067e-05	84389993	83924310	1	83924310	1	83924310	*	R	-1.19512	-3.90625
1_83928603_A_C	rs12140068	1	83928603	A	C	-0.0079	0.992063	0.976562	1.00806	0.5243	11	rs12140068	0.3332	1	83928603	A	C	0.4757	1.008	0.992	1.024	0.0079	0.0082	85934	401577	1	83928603	1	83928603	*	rs12140068	M	1	84394286	chr1:84394286	rs12140068	a	c	0.4633	-0.0235	0.0064	0.0002337	84394286	83928603	1	83928603	1	83928603	*	M	-0.963415	-3.67188
1_83932752_A_T	rs17475760	1	83932752	A	T	-0.0079	0.992063	0.976562	1.00806	0.5242	6	rs17475760	0.331	1	83932752	A	T	0.4758	1.008	0.992	1.024	0.0079	0.0082	85934	401577	1	83932752	1	83932752	*	rs17475760	W	1	84398435	chr1:84398435	rs17475760	a	t	0.4633	-0.0235	0.0064	0.0002337	84398435	83932752	1	83932752	1	83932752	*	W	-0.963415	-3.67188
1_83932783_T_A	rs1871924	1	83932783	T	A	-0.0099	0.99	0.974	1.006	0.5591	5	rs1871924	0.2293	1	83932783	A	T	0.5591	0.99	0.974	1.006	-0.0099	0.0082	85934	401577	1	83932783	1	83932783	*	rs1871924	W	1	84398466	chr1:84398466	rs1871924	a	t	0.5669	0.0251	0.0064	8.496e-05	84398466	83932783	1	83932783	1	83932783	*	W	-1.20732	3.92188
1_83935528_G_A	rs12145258	1	83935528	G	A	-0.0102	0.99	0.974	1.006	0.5587	10	rs12145258	0.214	1	83935528	A	G	0.5587	0.99	0.974	1.006	-0.0102	0.0082	85934	401577	1	83935528	1	83935528	*	rs12145258	R	1	84401211	chr1:84401211	rs12145258	a	g	0.5669	0.025	0.0064	9.067e-05	84401211	83935528	1	83935528	1	83935528	*	R	-1.2439	3.90625
1_83937348_C_T	rs2389648	1	83937348	C	T	-0.0106	0.989	0.974	1.005	0.5588	10	rs2389648	0.1942	1	83937348	T	C	0.5588	0.989	0.974	1.005	-0.0106	0.0082	85934	401577	1	83937348	1	83937348	*	rs2389648	Y	1	84403031	chr1:84403031	rs2389648	t	c	0.5669	0.025	0.0064	9.067e-05	84403031	83937348	1	83937348	1	83937348	*	Y	-1.29268	3.90625
1_83937358_C_T	rs2389647	1	83937358	C	T	-0.0081	0.992	0.976	1.008	0.5234	10	rs2389647	0.3202	1	83937358	T	C	0.5234	0.992	0.976	1.008	-0.0081	0.0082	85934	401577	1	83937358	1	83937358	*	rs2389647	Y	1	84403041	chr1:84403041	rs2389647	t	c	0.5365	0.0237	0.0064	0.0002066	84403041	83937358	1	83937358	1	83937358	*	Y	-0.987805	3.70312
1_83938471_C_A	rs2147392	1	83938471	C	A	-0.0103	0.99	0.974	1.006	0.5594	10	rs2147392	0.209	1	83938471	A	C	0.5594	0.99	0.974	1.006	-0.0103	0.0082	85934	401577	1	83938471	1	83938471	*	rs2147392	H	1	84404154	chr1:84404154	rs2147392	a	c	0.567	0.0252	0.0064	7.96e-05	84404154	83938471	1	83938471	1	83938471	*	H	-1.2561	3.9375
1_83939382_A_T	rs12146038	1	83939382	A	T	-0.0075	0.992063	0.976562	1.00908	0.5245	6	rs12146038	0.3559	1	83939382	A	T	0.4755	1.008	0.991	1.024	0.0075	0.0082	85934	401577	1	83939382	1	83939382	*	rs12146038	W	1	84405065	chr1:84405065	rs12146038	a	t	0.4633	-0.0235	0.0064	0.0002337	84405065	83939382	1	83939382	1	83939382	*	W	-0.914634	-3.67188
1_83943485_T_C	rs4907190	1	83943485	T	C	-0.0103	0.990099	0.97371	1.00604	0.5595	11	rs4907190	0.2081	1	83943485	T	C	0.4405	1.01	0.994	1.027	0.0103	0.0082	85934	401577	1	83943485	1	83943485	*	rs4907190	Y	1	84409168	chr1:84409168	rs4907190	t	c	0.433	-0.0251	0.0064	8.496e-05	84409168	83943485	1	83943485	1	83943485	*	Y	-1.2561	-3.92188
1_83943710_G_C	rs481354	1	83943710	G	C	-0.0036	0.996	0.978	1.015	0.7415	5	rs481354	0.6993	1	83943710	C	G	0.7415	0.996	0.978	1.015	-0.0036	0.0093	85934	401577	1	83943710	1	83943710	*	rs481354	S	1	84409393	chr1:84409393	rs481354	c	g	0.7395	0.033	0.0072	4.928e-06	84409393	83943710	1	83943710	1	83943710	*	S	-0.387097	4.58333
1_83944658_A_G	rs1925710	1	83944658	A	G	-0.0078	0.992063	0.976562	1.00806	0.5244	11	rs1925710	0.3388	1	83944658	A	G	0.4756	1.008	0.992	1.024	0.0078	0.0082	85934	401577	1	83944658	1	83944658	*	rs1925710	R	1	84410341	chr1:84410341	rs1925710	a	g	0.4633	-0.0235	0.0064	0.0002337	84410341	83944658	1	83944658	1	83944658	*	R	-0.95122	-3.67188
1_83945555_A_G	rs532246	1	83945555	A	G	-0.0037	0.996016	0.978474	1.0142	0.7402	11	rs532246	0.6881	1	83945555	A	G	0.2598	1.004	0.986	1.022	0.0037	0.0093	85934	401577	1	83945555	1	83945555	*	rs532246	R	1	84411238	chr1:84411238	rs532246	a	g	0.2645	-0.0325	0.0073	9.236e-06	84411238	83945555	1	83945555	1	83945555	*	R	-0.397849	-4.45205
1_83946272_C_G	rs6685344	1	83946272	C	G	-0.0076	0.992063	0.976562	1.00806	0.5245	6	rs6685344	0.3504	1	83946272	C	G	0.4755	1.008	0.992	1.024	0.0076	0.0082	85934	401577	1	83946272	1	83946272	*	rs6685344	B	1	84411955	chr1:84411955	rs6685344	c	g	0.4633	-0.0235	0.0064	0.0002337	84411955	83946272	1	83946272	1	83946272	*	B	-0.926829	-3.67188
1_83949241_C_T	rs7531537	1	83949241	C	T	-0.0079	0.992	0.976	1.008	0.5244	10	rs7531537	0.3325	1	83949241	T	C	0.5244	0.992	0.976	1.008	-0.0079	0.0082	85934	401577	1	83949241	1	83949241	*	rs7531537	Y	1	84414924	chr1:84414924	rs7531537	t	c	0.5367	0.0234	0.0064	0.0002485	84414924	83949241	1	83949241	1	83949241	*	Y	-0.963415	3.65625
1_83950532_C_G	rs12406984	1	83950532	C	G	-0.0078	0.992063	0.976562	1.00806	0.5243	6	rs12406984	0.3379	1	83950532	C	G	0.4757	1.008	0.992	1.024	0.0078	0.0082	85934	401577	1	83950532	1	83950532	*	rs12406984	S	1	84416215	chr1:84416215	rs12406984	c	g	0.4633	-0.0234	0.0064	0.0002485	84416215	83950532	1	83950532	1	83950532	*	S	-0.95122	-3.65625
1_83950725_T_C	rs12757632	1	83950725	T	C	-0.0075	0.992063	0.976562	1.00806	0.5259	11	rs12757632	0.356	1	83950725	T	C	0.4741	1.008	0.992	1.024	0.0075	0.0081	85934	401577	1	83950725	1	83950725	*	rs12757632	Y	1	84416408	chr1:84416408	rs12757632	t	c	0.4631	-0.0237	0.0064	0.0002066	84416408	83950725	1	83950725	1	83950725	*	Y	-0.925926	-3.70312
1_83953614_T_C	rs7551787	1	83953614	T	C	-0.0108	0.98912	0.97371	1.00503	0.56	11	rs7551787	0.1881	1	83953614	T	C	0.44	1.011	0.995	1.027	0.0108	0.0082	85934	401577	1	83953614	1	83953614	*	rs7551787	Y	1	84419297	chr1:84419297	rs7551787	t	c	0.4337	-0.0248	0.0064	0.0001032	84419297	83953614	1	83953614	1	83953614	*	Y	-1.31707	-3.875
1_83958208_T_A	rs7550413	1	83958208	T	A	-0.0104	0.99	0.974	1.006	0.5593	5	rs7550413	0.2028	1	83958208	A	T	0.5593	0.99	0.974	1.006	-0.0104	0.0082	85934	401577	1	83958208	1	83958208	*	rs7550413	W	1	84423891	chr1:84423891	rs7550413	a	t	0.567	0.0251	0.0064	8.496e-05	84423891	83958208	1	83958208	1	83958208	*	W	-1.26829	3.92188
1_83958350_C_T	rs10874424	1	83958350	C	T	-0.0099	0.99	0.974	1.006	0.5589	10	rs10874424	0.227	1	83958350	T	C	0.5589	0.99	0.974	1.006	-0.0099	0.0082	85934	401577	1	83958350	1	83958350	*	rs10874424	Y	1	84424033	chr1:84424033	rs10874424	t	c	0.5669	0.025	0.0064	9.067e-05	84424033	83958350	1	83958350	1	83958350	*	Y	-1.20732	3.90625
1_83958388_C_T	rs11807807	1	83958388	C	T	-0.0078	0.992	0.976	1.008	0.5242	10	rs11807807	0.3367	1	83958388	T	C	0.5242	0.992	0.976	1.008	-0.0078	0.0082	85934	401577	1	83958388	1	83958388	*	rs11807807	Y	1	84424071	chr1:84424071	rs11807807	t	c	0.5367	0.0234	0.0064	0.0002485	84424071	83958388	1	83958388	1	83958388	*	Y	-0.95122	3.65625
1_83958754_G_C	rs11163874	1	83958754	G	C	-0.0075	0.993	0.977	1.009	0.5246	5	rs11163874	0.3587	1	83958754	C	G	0.5246	0.993	0.977	1.009	-0.0075	0.0082	85934	401577	1	83958754	1	83958754	*	rs11163874	S	1	84424437	chr1:84424437	rs11163874	c	g	0.5368	0.0235	0.0064	0.0002337	84424437	83958754	1	83958754	1	83958754	*	S	-0.914634	3.67188
1_83960366_A_T	rs882897	1	83960366	A	T	-0.0099	0.990099	0.974659	1.00604	0.5589	6	rs882897	0.2257	1	83960366	A	T	0.4411	1.01	0.994	1.026	0.0099	0.0082	85934	401577	1	83960366	1	83960366	*	rs882897	W	1	84426049	chr1:84426049	rs882897	a	t	0.4331	-0.0249	0.0064	9.674e-05	84426049	83960366	1	83960366	1	83960366	*	W	-1.20732	-3.89062
1_83961816_G_A	rs942849	1	83961816	G	A	-0.008	0.992	0.976	1.008	0.5242	10	rs942849	0.3277	1	83961816	A	G	0.5242	0.992	0.976	1.008	-0.008	0.0082	85934	401577	1	83961816	1	83961816	*	rs942849	R	1	84427499	chr1:84427499	rs942849	a	g	0.5367	0.0233	0.0064	0.0002642	84427499	83961816	1	83961816	1	83961816	*	R	-0.97561	3.64062
1_83962024_G_C	rs942848	1	83962024	G	C	-0.0079	0.992	0.976	1.008	0.5242	5	rs942848	0.3298	1	83962024	C	G	0.5242	0.992	0.976	1.008	-0.0079	0.0082	85934	401577	1	83962024	1	83962024	*	rs942848	S	1	84427707	chr1:84427707	rs942848	c	g	0.5367	0.0233	0.0064	0.0002642	84427707	83962024	1	83962024	1	83962024	*	S	-0.963415	3.64062
1_83963176_G_A	rs28567085	1	83963176	G	A	-0.0079	0.992	0.976	1.008	0.5242	10	rs28567085	0.3356	1	83963176	A	G	0.5242	0.992	0.976	1.008	-0.0079	0.0082	85934	401577	1	83963176	1	83963176	*	rs28567085	R	1	84428859	chr1:84428859	rs28567085	a	g	0.5366	0.0233	0.0064	0.0002642	84428859	83963176	1	83963176	1	83963176	*	R	-0.963415	3.64062
1_83963922_T_G	rs11163875	1	83963922	T	G	-0.0078	0.992063	0.976562	1.00806	0.5242	11	rs11163875	0.3413	1	83963922	T	G	0.4758	1.008	0.992	1.024	0.0078	0.0082	85934	401577	1	83963922	1	83963922	*	rs11163875	K	1	84429605	chr1:84429605	rs11163875	t	g	0.4633	-0.0234	0.0064	0.0002485	84429605	83963922	1	83963922	1	83963922	*	K	-0.95122	-3.65625
1_83964800_A_G	rs28445286	1	83964800	A	G	-0.0079	0.992063	0.976562	1.00806	0.5242	11	rs28445286	0.334	1	83964800	A	G	0.4758	1.008	0.992	1.024	0.0079	0.0082	85934	401577	1	83964800	1	83964800	*	rs28445286	R	1	84430483	chr1:84430483	rs28445286	a	g	0.4635	-0.0234	0.0064	0.0002485	84430483	83964800	1	83964800	1	83964800	*	R	-0.963415	-3.65625
1_83968062_C_G	rs12730621	1	83968062	C	G	-0.0099	0.990099	0.974659	1.00604	0.5589	6	rs12730621	0.2275	1	83968062	C	G	0.4411	1.01	0.994	1.026	0.0099	0.0082	85934	401577	1	83968062	1	83968062	*	rs12730621	S	1	84433745	chr1:84433745	rs12730621	c	g	0.4331	-0.0249	0.0064	9.674e-05	84433745	83968062	1	83968062	1	83968062	*	S	-1.20732	-3.89062
1_83968742_T_C	rs12759527	1	83968742	T	C	-0.008	0.992063	0.976562	1.00806	0.5249	11	rs12759527	0.3277	1	83968742	T	C	0.4751	1.008	0.992	1.024	0.008	0.0081	85934	401577	1	83968742	1	83968742	*	rs12759527	Y	1	84434425	chr1:84434425	rs12759527	t	c	0.4633	-0.0235	0.0064	0.0002337	84434425	83968742	1	83968742	1	83968742	*	Y	-0.987654	-3.67188
1_83968834_C_T	rs12141272	1	83968834	C	T	-0.0105	0.99	0.974	1.006	0.5588	10	rs12141272	0.2001	1	83968834	T	C	0.5588	0.99	0.974	1.006	-0.0105	0.0082	85934	401577	1	83968834	1	83968834	*	rs12141272	Y	1	84434517	chr1:84434517	rs12141272	t	c	0.5661	0.0248	0.0064	0.0001032	84434517	83968834	1	83968834	1	83968834	*	Y	-1.28049	3.875
1_83969498_C_A	rs512737	1	83969498	C	A	-0.0029	0.997	0.979	1.015	0.7422	10	rs512737	0.7511	1	83969498	A	C	0.7422	0.997	0.979	1.015	-0.0029	0.0093	85934	401577	1	83969498	1	83969498	*	rs512737	M	1	84435181	chr1:84435181	rs512737	a	c	0.7395	0.0327	0.0072	6.003e-06	84435181	83969498	1	83969498	1	83969498	*	M	-0.311828	4.54167
1_83970017_G_A	rs6703382	1	83970017	G	A	-0.0077	0.992	0.977	1.008	0.5242	10	rs6703382	0.3425	1	83970017	A	G	0.5242	0.992	0.977	1.008	-0.0077	0.0082	85934	401577	1	83970017	1	83970017	*	rs6703382	R	1	84435700	chr1:84435700	rs6703382	a	g	0.5366	0.0233	0.0064	0.0002642	84435700	83970017	1	83970017	1	83970017	*	R	-0.939024	3.64062
1_83970129_G_A	rs6703493	1	83970129	G	A	-0.0104	0.99	0.974	1.006	0.5596	10	rs6703493	0.2066	1	83970129	A	G	0.5596	0.99	0.974	1.006	-0.0104	0.0082	85934	401577	1	83970129	1	83970129	*	rs6703493	R	1	84435812	chr1:84435812	rs6703493	a	g	0.5671	0.025	0.0064	9.067e-05	84435812	83970129	1	83970129	1	83970129	*	R	-1.26829	3.90625
1_83970592_C_A	rs2224990	1	83970592	C	A	-0.0079	0.992	0.976	1.008	0.5235	10	rs2224990	0.3316	1	83970592	A	C	0.5235	0.992	0.976	1.008	-0.0079	0.0082	85934	401577	1	83970592	1	83970592	*	rs2224990	M	1	84436275	chr1:84436275	rs2224990	a	c	0.5365	0.0236	0.0064	0.0002198	84436275	83970592	1	83970592	1	83970592	*	M	-0.963415	3.6875
1_83970773_T_C	rs1952066	1	83970773	T	C	-0.0095	0.990099	0.974659	1.00705	0.5586	11	rs1952066	0.2466	1	83970773	T	C	0.4414	1.01	0.993	1.026	0.0095	0.0082	85934	401577	1	83970773	1	83970773	*	rs1952066	Y	1	84436456	chr1:84436456	rs1952066	t	c	0.4332	-0.025	0.0064	9.067e-05	84436456	83970773	1	83970773	1	83970773	*	Y	-1.15854	-3.90625
1_83971969_A_T	rs2389617	1	83971969	A	T	-0.0099	0.990099	0.974659	1.00604	0.5589	6	rs2389617	0.2289	1	83971969	A	T	0.4411	1.01	0.994	1.026	0.0099	0.0082	85934	401577	1	83971969	1	83971969	*	rs2389617	W	1	84437652	chr1:84437652	rs2389617	a	t	0.4332	-0.0249	0.0064	9.674e-05	84437652	83971969	1	83971969	1	83971969	*	W	-1.20732	-3.89062
1_83972246_G_A	rs4258241	1	83972246	G	A	-0.0078	0.992	0.976	1.008	0.5236	10	rs4258241	0.336	1	83972246	A	G	0.5236	0.992	0.976	1.008	-0.0078	0.0082	85934	401577	1	83972246	1	83972246	*	rs4258241	R	1	84437929	chr1:84437929	rs4258241	a	g	0.5364	0.0237	0.0064	0.0002066	84437929	83972246	1	83972246	1	83972246	*	R	-0.95122	3.70312
1_83973308_A_G	rs35946036	1	83973308	A	G	-0.0074	0.993049	0.976562	1.00908	0.5246	11	rs35946036	0.3614	1	83973308	A	G	0.4754	1.007	0.991	1.024	0.0074	0.0082	85934	401577	1	83973308	1	83973308	*	rs35946036	R	1	84438991	chr1:84438991	rs35946036	a	g	0.4632	-0.0235	0.0064	0.0002337	84438991	83973308	1	83973308	1	83973308	*	R	-0.902439	-3.67188
1_83974922_T_C	rs11163876	1	83974922	T	C	-0.0075	0.992063	0.976562	1.00908	0.5245	11	rs11163876	0.3581	1	83974922	T	C	0.4755	1.008	0.991	1.024	0.0075	0.0082	85934	401577	1	83974922	1	83974922	*	rs11163876	Y	1	84440605	chr1:84440605	rs11163876	t	c	0.4632	-0.0235	0.0064	0.0002337	84440605	83974922	1	83974922	1	83974922	*	Y	-0.914634	-3.67188
1_83976165_T_A	rs11163877	1	83976165	T	A	-0.0102	0.99	0.974	1.006	0.5593	5	rs11163877	0.2127	1	83976165	A	T	0.5593	0.99	0.974	1.006	-0.0102	0.0082	85934	401577	1	83976165	1	83976165	*	rs11163877	W	1	84441848	chr1:84441848	rs11163877	a	t	0.5669	0.0253	0.0064	7.455e-05	84441848	83976165	1	83976165	1	83976165	*	W	-1.2439	3.95312
1_83976971_G_A	rs11163878	1	83976971	G	A	-0.0081	0.992	0.976	1.008	0.5244	10	rs11163878	0.3203	1	83976971	A	G	0.5244	0.992	0.976	1.008	-0.0081	0.0082	85934	401577	1	83976971	1	83976971	*	rs11163878	R	1	84442654	chr1:84442654	rs11163878	a	g	0.5367	0.0234	0.0064	0.0002485	84442654	83976971	1	83976971	1	83976971	*	R	-0.987805	3.65625
1_83978368_T_C	rs11163879	1	83978368	T	C	-0.0072	0.993049	0.976562	1.00908	0.5246	11	rs11163879	0.3746	1	83978368	T	C	0.4754	1.007	0.991	1.024	0.0072	0.0082	85934	401577	1	83978368	1	83978368	*	rs11163879	Y	1	84444051	chr1:84444051	rs11163879	t	c	0.4633	-0.0235	0.0064	0.0002337	84444051	83978368	1	83978368	1	83978368	*	Y	-0.878049	-3.67188
1_83978482_G_A	rs4907191	1	83978482	G	A	-0.0073	0.993	0.977	1.009	0.5246	10	rs4907191	0.3713	1	83978482	A	G	0.5246	0.993	0.977	1.009	-0.0073	0.0082	85934	401577	1	83978482	1	83978482	*	rs4907191	R	1	84444165	chr1:84444165	rs4907191	a	g	0.5366	0.0235	0.0064	0.0002337	84444165	83978482	1	83978482	1	83978482	*	R	-0.890244	3.67188
1_83979069_T_C	rs10493744	1	83979069	T	C	-0.0075	0.992063	0.976562	1.00908	0.5243	11	rs10493744	0.3566	1	83979069	T	C	0.4757	1.008	0.991	1.024	0.0075	0.0082	85934	401577	1	83979069	1	83979069	*	rs10493744	Y	1	84444752	chr1:84444752	rs10493744	t	c	0.4633	-0.0233	0.0064	0.0002642	84444752	83979069	1	83979069	1	83979069	*	Y	-0.914634	-3.64062
1_83981297_C_A	rs522892	1	83981297	C	A	-0.0033	0.997	0.979	1.015	0.7414	10	rs522892	0.7208	1	83981297	A	C	0.7414	0.997	0.979	1.015	-0.0033	0.0093	85934	401577	1	83981297	1	83981297	*	rs522892	M	1	84446980	chr1:84446980	rs522892	a	c	0.7394	0.033	0.0072	4.928e-06	84446980	83981297	1	83981297	1	83981297	*	M	-0.354839	4.58333
1_83981951_C_T	rs6687372	1	83981951	C	T	-0.0077	0.992	0.977	1.008	0.5242	10	rs6687372	0.3455	1	83981951	T	C	0.5242	0.992	0.977	1.008	-0.0077	0.0082	85934	401577	1	83981951	1	83981951	*	rs6687372	Y	1	84447634	chr1:84447634	rs6687372	t	c	0.5367	0.0233	0.0064	0.0002642	84447634	83981951	1	83981951	1	83981951	*	Y	-0.939024	3.64062
1_83983224_G_A	rs35969331	1	83983224	G	A	-0.0077	0.992	0.977	1.008	0.5242	10	rs35969331	0.343	1	83983224	A	G	0.5242	0.992	0.977	1.008	-0.0077	0.0082	85934	401577	1	83983224	1	83983224	*	rs35969331	R	1	84448907	chr1:84448907	rs35969331	a	g	0.5366	0.0234	0.0064	0.0002485	84448907	83983224	1	83983224	1	83983224	*	R	-0.939024	3.65625
1_83985386_T_C	rs649226	1	83985386	T	C	-0.003	0.997009	0.979432	1.01523	0.7407	11	rs649226	0.7489	1	83985386	T	C	0.2593	1.003	0.985	1.021	0.003	0.0093	85934	401577	1	83985386	1	83985386	*	rs649226	Y	1	84451069	chr1:84451069	rs649226	t	c	0.2605	-0.0325	0.0072	6.84e-06	84451069	83985386	1	83985386	1	83985386	*	Y	-0.322581	-4.51389
1_83986137_A_G	rs10874426	1	83986137	A	G	-0.0121	0.988142	0.971817	1.00402	0.578	11	rs10874426	0.1415	1	83986137	A	G	0.422	1.012	0.996	1.029	0.0121	0.0082	85934	401577	1	83986137	1	83986137	*	rs10874426	R	1	84451820	chr1:84451820	rs10874426	a	g	0.4146	-0.0265	0.0065	4.461e-05	84451820	83986137	1	83986137	1	83986137	*	R	-1.47561	-4.07692
1_83991265_T_A	rs12749350	1	83991265	T	A	-0.0102	0.99	0.974	1.006	0.5589	5	rs12749350	0.2122	1	83991265	A	T	0.5589	0.99	0.974	1.006	-0.0102	0.0082	85934	401577	1	83991265	1	83991265	*	rs12749350	W	1	84456948	chr1:84456948	rs12749350	a	t	0.5669	0.0249	0.0064	9.674e-05	84456948	83991265	1	83991265	1	83991265	*	W	-1.2439	3.89062
1_83995585_A_G	rs6670658	1	83995585	A	G	-0.0077	0.992063	0.976562	1.00806	0.5246	11	rs6670658	0.3468	1	83995585	A	G	0.4754	1.008	0.992	1.024	0.0077	0.0082	85934	401577	1	83995585	1	83995585	*	rs6670658	R	1	84461268	chr1:84461268	rs6670658	a	g	0.4633	-0.0235	0.0064	0.0002337	84461268	83995585	1	83995585	1	83995585	*	R	-0.939024	-3.67188
1_83998522_T_C	rs1952065	1	83998522	T	C	-0.0106	0.98912	0.97371	1.00503	0.5591	11	rs1952065	0.1957	1	83998522	T	C	0.4409	1.011	0.995	1.027	0.0106	0.0082	85934	401577	1	83998522	1	83998522	*	rs1952065	Y	1	84464205	chr1:84464205	rs1952065	t	c	0.4339	-0.0246	0.0064	0.0001173	84464205	83998522	1	83998522	1	83998522	*	Y	-1.29268	-3.84375
1_83998785_C_G	rs1871925	1	83998785	C	G	-0.0076	0.992063	0.976562	1.00806	0.5247	6	rs1871925	0.3544	1	83998785	C	G	0.4753	1.008	0.992	1.024	0.0076	0.0082	85934	401577	1	83998785	1	83998785	*	rs1871925	S	1	84464468	chr1:84464468	rs1871925	c	g	0.4625	-0.0236	0.0064	0.0002198	84464468	83998785	1	83998785	1	83998785	*	S	-0.926829	-3.6875
1_83999374_G_C	rs575577	1	83999374	G	C	-0.0024	0.998	0.98	1.016	0.7401	5	rs575577	0.7922	1	83999374	C	G	0.7401	0.998	0.98	1.016	-0.0024	0.0093	85934	401577	1	83999374	1	83999374	*	rs575577	S	1	84465057	chr1:84465057	rs575577	c	g	0.7393	0.0323	0.0072	7.788e-06	84465057	83999374	1	83999374	1	83999374	*	S	-0.258065	4.48611
1_84010985_T_C	rs471151	1	84010985	T	C	-0.0035	0.996016	0.978474	1.0142	0.7267	11	rs471151	0.7011	1	84010985	T	C	0.2733	1.004	0.986	1.022	0.0035	0.0092	85934	401577	1	84010985	1	84010985	*	rs471151	Y	1	84476668	chr1:84476668	rs471151	t	c	0.2727	-0.0279	0.0071	8.904e-05	84476668	84010985	1	84010985	1	84010985	*	Y	-0.380435	-3.92958
1_84012538_T_C	rs667304	1	84012538	T	C	-0.0033	0.997009	0.979432	1.0142	0.7261	11	rs667304	0.7214	1	84012538	T	C	0.2739	1.003	0.986	1.021	0.0033	0.0091	85934	401577	1	84012538	1	84012538	*	rs667304	Y	1	84478221	chr1:84478221	rs667304	t	c	0.2735	-0.028	0.0071	8.399e-05	84478221	84012538	1	84012538	1	84012538	*	Y	-0.362637	-3.94366
1_84013956_T_C	rs684114	1	84013956	T	C	-0.0036	0.996016	0.978474	1.01523	0.743	11	rs684114	0.6986	1	84013956	T	C	0.257	1.004	0.985	1.022	0.0036	0.0093	85934	401577	1	84013956	1	84013956	*	rs684114	Y	1	84479639	chr1:84479639	rs684114	t	c	0.2566	-0.0304	0.0073	3.357e-05	84479639	84013956	1	84013956	1	84013956	*	Y	-0.387097	-4.16438
1_84015237_G_A	rs484505	1	84015237	G	A	-0.0034	0.997	0.979	1.015	0.7438	10	rs484505	0.7162	1	84015237	A	G	0.7438	0.997	0.979	1.015	-0.0034	0.0093	85934	401577	1	84015237	1	84015237	*	rs484505	R	1	84480920	chr1:84480920	rs484505	a	g	0.7436	0.0307	0.0073	2.805e-05	84480920	84015237	1	84015237	1	84015237	*	R	-0.365591	4.20548
1_84019403_T_C	rs678794	1	84019403	T	C	-0.0016	0.998004	0.980392	1.01626	0.7418	11	rs678794	0.8635	1	84019403	T	C	0.2582	1.002	0.984	1.02	0.0016	0.0093	85934	401577	1	84019403	1	84019403	*	rs678794	Y	1	84485086	chr1:84485086	rs678794	t	c	0.2572	-0.0313	0.0073	1.949e-05	84485086	84019403	1	84019403	1	84019403	*	Y	-0.172043	-4.28767
1_84019829_C_T	rs680905	1	84019829	C	T	-0.0024	0.998	0.98	1.016	0.7447	10	rs680905	0.7971	1	84019829	T	C	0.7447	0.998	0.98	1.016	-0.0024	0.0093	85934	401577	1	84019829	1	84019829	*	rs680905	Y	1	84485512	chr1:84485512	rs680905	t	c	0.7434	0.0312	0.0073	2.072e-05	84485512	84019829	1	84019829	1	84019829	*	Y	-0.258065	4.27397
1_84021270_C_T	rs671209	1	84021270	C	T	-0.0038	0.996	0.978	1.015	0.7442	10	rs671209	0.6818	1	84021270	T	C	0.7442	0.996	0.978	1.015	-0.0038	0.0094	85934	401577	1	84021270	1	84021270	*	rs671209	Y	1	84486953	chr1:84486953	rs671209	t	c	0.7432	0.0318	0.0073	1.432e-05	84486953	84021270	1	84021270	1	84021270	*	Y	-0.404255	4.35616
1_84021318_T_G	rs671561	1	84021318	T	G	-0.0027	0.997009	0.979432	1.01523	0.7411	11	rs671561	0.7709	1	84021318	T	G	0.2589	1.003	0.985	1.021	0.0027	0.0093	85934	401577	1	84021318	1	84021318	*	rs671561	K	1	84487001	chr1:84487001	rs671561	t	g	0.2577	-0.0318	0.0072	1.074e-05	84487001	84021318	1	84021318	1	84021318	*	K	-0.290323	-4.41667
1_84022017_C_G	rs593869	1	84022017	C	G	-0.0021	0.998004	0.979432	1.01626	0.7419	6	rs593869	0.8237	1	84022017	C	G	0.2581	1.002	0.984	1.021	0.0021	0.0093	85934	401577	1	84022017	1	84022017	*	rs593869	S	1	84487700	chr1:84487700	rs593869	c	g	0.257	-0.0319	0.0073	1.346e-05	84487700	84022017	1	84022017	1	84022017	*	S	-0.225806	-4.36986
1_84022846_G_T	rs597594	1	84022846	G	T	-0.0023	0.998	0.98	1.016	0.7412	10	rs597594	0.8014	1	84022846	T	G	0.7412	0.998	0.98	1.016	-0.0023	0.0093	85934	401577	1	84022846	1	84022846	*	rs597594	K	1	84488529	chr1:84488529	rs597594	t	g	0.742	0.032	0.0073	1.265e-05	84488529	84022846	1	84022846	1	84022846	*	K	-0.247312	4.38356
1_84023679_G_C	rs4550075	1	84023679	G	C	-0.0028	0.997	0.979	1.016	0.7442	5	rs4550075	0.7618	1	84023679	C	G	0.7442	0.997	0.979	1.016	-0.0028	0.0093	85934	401577	1	84023679	1	84023679	*	rs4550075	V	1	84489362	chr1:84489362	rs4550075	c	g	0.7437	0.0317	0.0073	1.524e-05	84489362	84023679	1	84023679	1	84023679	*	V	-0.301075	4.34247
1_84024624_T_A	rs645974	1	84024624	T	A	-0.0021	0.998	0.98	1.016	0.742	5	rs645974	0.8193	1	84024624	A	T	0.742	0.998	0.98	1.016	-0.0021	0.0093	85934	401577	1	84024624	1	84024624	*	rs645974	W	1	84490307	chr1:84490307	rs645974	a	t	0.743	0.0318	0.0073	1.432e-05	84490307	84024624	1	84024624	1	84024624	*	W	-0.225806	4.35616
1_84024773_G_A	rs955524	1	84024773	G	A	-0.0022	0.998	0.98	1.016	0.742	10	rs955524	0.8169	1	84024773	A	G	0.742	0.998	0.98	1.016	-0.0022	0.0093	85934	401577	1	84024773	1	84024773	*	rs955524	R	1	84490456	chr1:84490456	rs955524	a	g	0.743	0.0318	0.0073	1.432e-05	84490456	84024773	1	84024773	1	84024773	*	R	-0.236559	4.35616
1_84025211_T_C	rs658765	1	84025211	T	C	-0.0024	0.998004	0.979432	1.01626	0.744	11	rs658765	0.7952	1	84025211	T	C	0.256	1.002	0.984	1.021	0.0024	0.0093	85934	401577	1	84025211	1	84025211	*	rs658765	Y	1	84490894	chr1:84490894	rs658765	t	c	0.2565	-0.0317	0.0073	1.524e-05	84490894	84025211	1	84025211	1	84025211	*	Y	-0.258065	-4.34247
1_84025452_C_T	rs491916	1	84025452	C	T	-0.0042	0.996	0.978	1.014	0.7444	10	rs491916	0.6529	1	84025452	T	C	0.7444	0.996	0.978	1.014	-0.0042	0.0093	85934	401577	1	84025452	1	84025452	*	rs491916	Y	1	84491135	chr1:84491135	rs491916	t	c	0.7434	0.0318	0.0073	1.432e-05	84491135	84025452	1	84025452	1	84025452	*	Y	-0.451613	4.35616
1_84026135_G_A	rs519323	1	84026135	G	A	-0.0028	0.997	0.979	1.016	0.7431	10	rs519323	0.7636	1	84026135	A	G	0.7431	0.997	0.979	1.016	-0.0028	0.0093	85934	401577	1	84026135	1	84026135	*	rs519323	R	1	84491818	chr1:84491818	rs519323	a	g	0.7431	0.0315	0.0073	1.724e-05	84491818	84026135	1	84026135	1	84026135	*	R	-0.301075	4.31507
1_84027258_A_G	rs2182199	1	84027258	A	G	-0.0028	0.997009	0.979432	1.01523	0.7443	11	rs2182199	0.7654	1	84027258	A	G	0.2557	1.003	0.985	1.021	0.0028	0.0093	85934	401577	1	84027258	1	84027258	*	rs2182199	R	1	84492941	chr1:84492941	rs2182199	a	g	0.2556	-0.0309	0.0073	2.486e-05	84492941	84027258	1	84027258	1	84027258	*	R	-0.301075	-4.23288
1_84029488_A_T	rs625107	1	84029488	A	T	-0.0024	0.998004	0.979432	1.01626	0.7429	6	rs625107	0.801	1	84029488	A	T	0.2571	1.002	0.984	1.021	0.0024	0.0093	85934	401577	1	84029488	1	84029488	*	rs625107	W	1	84495171	chr1:84495171	rs625107	a	t	0.256	-0.0313	0.0073	1.949e-05	84495171	84029488	1	84029488	1	84029488	*	W	-0.258065	-4.28767
1_84030251_C_G	rs659743	1	84030251	C	G	-0.0025	0.997009	0.979432	1.01626	0.7428	6	rs659743	0.7851	1	84030251	C	G	0.2572	1.003	0.984	1.021	0.0025	0.0093	85934	401577	1	84030251	1	84030251	*	rs659743	S	1	84495934	chr1:84495934	rs659743	c	g	0.256	-0.0313	0.0073	1.949e-05	84495934	84030251	1	84030251	1	84030251	*	S	-0.268817	-4.28767
1_84030443_G_A	rs659227	1	84030443	G	A	-0.003	0.997	0.979	1.015	0.7422	10	rs659227	0.7473	1	84030443	A	G	0.7422	0.997	0.979	1.015	-0.003	0.0093	85934	401577	1	84030443	1	84030443	*	rs659227	R	1	84496126	chr1:84496126	rs659227	a	g	0.7436	0.0313	0.0073	1.949e-05	84496126	84030443	1	84030443	1	84030443	*	R	-0.322581	4.28767
1_84031745_G_A	rs642992	1	84031745	G	A	-0.0049	0.995	0.979	1.012	0.6286	10	rs642992	0.5603	1	84031745	A	G	0.6286	0.995	0.979	1.012	-0.0049	0.0084	85934	401577	1	84031745	1	84031745	*	rs642992	R	1	84497428	chr1:84497428	rs642992	a	g	0.6322	0.0235	0.0066	0.0003672	84497428	84031745	1	84031745	1	84031745	*	R	-0.583333	3.56061
1_84031958_T_A	rs684651	1	84031958	T	A	-0.0035	0.997	0.979	1.015	0.7438	5	rs684651	0.7071	1	84031958	A	T	0.7438	0.997	0.979	1.015	-0.0035	0.0093	85934	401577	1	84031958	1	84031958	*	rs684651	W	1	84497641	chr1:84497641	rs684651	a	t	0.7442	0.0318	0.0073	1.432e-05	84497641	84031958	1	84031958	1	84031958	*	W	-0.376344	4.35616
1_84032523_T_C	rs629277	1	84032523	T	C	-0.0028	0.997009	0.979432	1.01523	0.7431	11	rs629277	0.7617	1	84032523	T	C	0.2569	1.003	0.985	1.021	0.0028	0.0093	85934	401577	1	84032523	1	84032523	*	rs629277	Y	1	84498206	chr1:84498206	rs629277	t	c	0.256	-0.0316	0.0073	1.621e-05	84498206	84032523	1	84032523	1	84032523	*	Y	-0.301075	-4.32877
1_84033129_G_A	rs669110	1	84033129	G	A	-0.0037	0.996	0.978	1.015	0.743	10	rs669110	0.6953	1	84033129	A	G	0.743	0.996	0.978	1.015	-0.0037	0.0093	85934	401577	1	84033129	1	84033129	*	rs669110	R	1	84498812	chr1:84498812	rs669110	a	g	0.744	0.0316	0.0073	1.621e-05	84498812	84033129	1	84033129	1	84033129	*	R	-0.397849	4.32877
1_84033320_C_T	rs615352	1	84033320	C	T	-0.0027	0.997	0.979	1.016	0.7454	10	rs615352	0.7717	1	84033320	T	C	0.7454	0.997	0.979	1.016	-0.0027	0.0093	85934	401577	1	84033320	1	84033320	*	rs615352	Y	1	84499003	chr1:84499003	rs615352	t	c	0.744	0.0313	0.0073	1.949e-05	84499003	84033320	1	84033320	1	84033320	*	Y	-0.290323	4.28767
1_84036228_T_A	rs638547	1	84036228	T	A	-0.0027	0.997	0.979	1.016	0.7428	5	rs638547	0.7687	1	84036228	A	T	0.7428	0.997	0.979	1.016	-0.0027	0.0093	85934	401577	1	84036228	1	84036228	*	rs638547	W	1	84501911	chr1:84501911	rs638547	a	t	0.744	0.0314	0.0073	1.834e-05	84501911	84036228	1	84036228	1	84036228	*	W	-0.290323	4.30137
1_84036596_A_G	rs549684	1	84036596	A	G	-0.0037	0.996016	0.978474	1.0142	0.7443	11	rs549684	0.6923	1	84036596	A	G	0.2557	1.004	0.986	1.022	0.0037	0.0093	85934	401577	1	84036596	1	84036596	*	rs549684	R	1	84502279	chr1:84502279	rs549684	a	g	0.2556	-0.0315	0.0073	1.724e-05	84502279	84036596	1	84036596	1	84036596	*	R	-0.397849	-4.31507
1_84037201_C_T	rs488724	1	84037201	C	T	-0.0038	0.996	0.978	1.015	0.7442	10	rs488724	0.6863	1	84037201	T	C	0.7442	0.996	0.978	1.015	-0.0038	0.0093	85934	401577	1	84037201	1	84037201	*	rs488724	Y	1	84502884	chr1:84502884	rs488724	t	c	0.7444	0.0314	0.0073	1.834e-05	84502884	84037201	1	84037201	1	84037201	*	Y	-0.408602	4.30137
1_84037660_C_G	rs611399	1	84037660	C	G	-0.0034	0.997009	0.978474	1.01523	0.743	6	rs611399	0.7184	1	84037660	C	G	0.257	1.003	0.985	1.022	0.0034	0.0093	85934	401577	1	84037660	1	84037660	*	rs611399	S	1	84503343	chr1:84503343	rs611399	c	g	0.256	-0.0315	0.0073	1.724e-05	84503343	84037660	1	84037660	1	84037660	*	S	-0.365591	-4.31507
1_84038426_C_T	rs566830	1	84038426	C	T	-0.0037	0.996	0.978	1.015	0.7443	10	rs566830	0.6896	1	84038426	T	C	0.7443	0.996	0.978	1.015	-0.0037	0.0093	85934	401577	1	84038426	1	84038426	*	rs566830	Y	1	84504109	chr1:84504109	rs566830	t	c	0.7444	0.0315	0.0073	1.724e-05	84504109	84038426	1	84038426	1	84038426	*	Y	-0.397849	4.31507
1_84040825_A_T	rs643535	1	84040825	A	T	-0.0035	0.996016	0.978474	1.01523	0.7431	6	rs643535	0.7084	1	84040825	A	T	0.2569	1.004	0.985	1.022	0.0035	0.0093	85934	401577	1	84040825	1	84040825	*	rs643535	W	1	84506508	chr1:84506508	rs643535	a	t	0.2559	-0.0317	0.0073	1.524e-05	84506508	84040825	1	84040825	1	84040825	*	W	-0.376344	-4.34247
1_84040912_A_G	rs501956	1	84040912	A	G	-0.0037	0.996016	0.978474	1.0142	0.7444	11	rs501956	0.6885	1	84040912	A	G	0.2556	1.004	0.986	1.022	0.0037	0.0093	85934	401577	1	84040912	1	84040912	*	rs501956	R	1	84506595	chr1:84506595	rs501956	a	g	0.2555	-0.0317	0.0073	1.524e-05	84506595	84040912	1	84040912	1	84040912	*	R	-0.397849	-4.34247
1_84045001_C_G	rs579390	1	84045001	C	G	-0.0037	0.996016	0.978474	1.0142	0.7436	6	rs579390	0.6913	1	84045001	C	G	0.2564	1.004	0.986	1.022	0.0037	0.0093	85934	401577	1	84045001	1	84045001	*	rs579390	S	1	84510684	chr1:84510684	rs579390	c	g	0.2563	-0.0311	0.0073	2.202e-05	84510684	84045001	1	84045001	1	84045001	*	S	-0.397849	-4.26027
1_84045052_A_G	rs583206	1	84045052	A	G	-0.0027	0.997009	0.979432	1.01523	0.742	11	rs583206	0.7712	1	84045052	A	G	0.258	1.003	0.985	1.021	0.0027	0.0093	85934	401577	1	84045052	1	84045052	*	rs583206	R	1	84510735	chr1:84510735	rs583206	a	g	0.2567	-0.031	0.0073	2.34e-05	84510735	84045052	1	84045052	1	84045052	*	R	-0.290323	-4.24658
1_84045338_A_G	rs11163892	1	84045338	A	G	-0.0038	0.996016	0.978474	1.0142	0.7436	11	rs11163892	0.6871	1	84045338	A	G	0.2564	1.004	0.986	1.022	0.0038	0.0093	85934	401577	1	84045338	1	84045338	*	rs11163892	R	1	84511021	chr1:84511021	rs11163892	a	g	0.2563	-0.0311	0.0073	2.202e-05	84511021	84045338	1	84045338	1	84045338	*	R	-0.408602	-4.26027
1_84049305_A_G	rs670564	1	84049305	A	G	-0.0036	0.996016	0.978474	1.01523	0.7447	11	rs670564	0.6953	1	84049305	A	G	0.2553	1.004	0.985	1.022	0.0036	0.0093	85934	401577	1	84049305	1	84049305	*	rs670564	R	1	84514988	chr1:84514988	rs670564	a	g	0.2568	-0.0312	0.0073	2.072e-05	84514988	84049305	1	84049305	1	84049305	*	R	-0.387097	-4.27397
1_84050360_T_C	rs626376	1	84050360	T	C	-0.0035	0.996016	0.978474	1.01523	0.7436	11	rs626376	0.7099	1	84050360	T	C	0.2564	1.004	0.985	1.022	0.0035	0.0093	85934	401577	1	84050360	1	84050360	*	rs626376	Y	1	84516043	chr1:84516043	rs626376	t	c	0.2563	-0.0314	0.0073	1.834e-05	84516043	84050360	1	84050360	1	84050360	*	Y	-0.376344	-4.30137
1_84050666_A_C	rs810915	1	84050666	A	C	-0.0033	0.997009	0.978474	1.01523	0.7423	11	rs810915	0.7265	1	84050666	A	C	0.2577	1.003	0.985	1.022	0.0033	0.0093	85934	401577	1	84050666	1	84050666	*	rs810915	M	1	84516349	chr1:84516349	rs810915	a	c	0.2567	-0.0315	0.0073	1.724e-05	84516349	84050666	1	84050666	1	84050666	*	M	-0.354839	-4.31507
1_84050812_A_G	rs523531	1	84050812	A	G	-0.0025	0.997009	0.979432	1.01626	0.7421	11	rs523531	0.7889	1	84050812	A	G	0.2579	1.003	0.984	1.021	0.0025	0.0093	85934	401577	1	84050812	1	84050812	*	rs523531	R	1	84516495	chr1:84516495	rs523531	a	g	0.2568	-0.0315	0.0073	1.724e-05	84516495	84050812	1	84050812	1	84050812	*	R	-0.268817	-4.31507
1_84051395_A_G	rs592905	1	84051395	A	G	-0.0033	0.997009	0.978474	1.01523	0.7423	11	rs592905	0.7205	1	84051395	A	G	0.2577	1.003	0.985	1.022	0.0033	0.0093	85934	401577	1	84051395	1	84051395	*	rs592905	R	1	84517078	chr1:84517078	rs592905	a	g	0.2567	-0.0316	0.0073	1.621e-05	84517078	84051395	1	84051395	1	84051395	*	R	-0.354839	-4.32877
1_84060106_C_T	rs562971	1	84060106	C	T	-0.0036	0.996	0.978	1.015	0.7444	10	rs562971	0.7013	1	84060106	T	C	0.7444	0.996	0.978	1.015	-0.0036	0.0093	85934	401577	1	84060106	1	84060106	*	rs562971	Y	1	84525789	chr1:84525789	rs562971	t	c	0.7437	0.0318	0.0073	1.432e-05	84525789	84060106	1	84060106	1	84060106	*	Y	-0.387097	4.35616
1_84061608_G_A	rs1811643	1	84061608	G	A	-0.0036	0.996	0.978	1.015	0.7437	10	rs1811643	0.7037	1	84061608	A	G	0.7437	0.996	0.978	1.015	-0.0036	0.0093	85934	401577	1	84061608	1	84061608	*	rs1811643	R	1	84527291	chr1:84527291	rs1811643	a	g	0.7436	0.0318	0.0073	1.432e-05	84527291	84061608	1	84061608	1	84061608	*	R	-0.387097	4.35616
1_84061711_T_C	rs2892811	1	84061711	T	C	-0.0036	0.996016	0.978474	1.01523	0.7437	11	rs2892811	0.7034	1	84061711	T	C	0.2563	1.004	0.985	1.022	0.0036	0.0093	85934	401577	1	84061711	1	84061711	*	rs2892811	Y	1	84527394	chr1:84527394	rs2892811	t	c	0.2563	-0.0317	0.0073	1.524e-05	84527394	84061711	1	84061711	1	84061711	*	Y	-0.387097	-4.34247
1_84064370_T_G	rs663521	1	84064370	T	G	-0.0098	0.990099	0.971817	1.00908	0.7734	11	rs663521	0.3144	1	84064370	T	G	0.2266	1.01	0.991	1.029	0.0098	0.0098	85934	401577	1	84064370	1	84064370	*	rs663521	K	1	84530053	chr1:84530053	rs663521	t	g	0.2264	-0.0316	0.0076	3.56e-05	84530053	84064370	1	84064370	1	84064370	*	K	-1	-4.15789
1_84843193_A_C	rs117183741	1	84843193	A	C	0.0279	1.02881	0.928505	1.13895	0.007	11	rs117183741	0.5911	1	84843193	A	C	0.993	0.972	0.878	1.077	-0.0279	0.052	84867	399287	1	84843193	1	84843193	*	rs117183741	M	1	85308876	chr1:85308876	rs117183741	a	c	0.9948	-0.1609	0.0455	0.0004113	85308876	84843193	1	84843193	1	84843193	*	M	0.536538	-3.53626
1_85291723_T_C	rs6668948	1	85291723	T	C	-0.021	0.979432	0.962464	0.997009	0.2864	11	rs6668948	0.01896	1	85291723	T	C	0.7136	1.021	1.003	1.039	0.021	0.009	85934	401577	1	85291723	1	85291723	*	rs6668948	Y	1	85757406	chr1:85757406	rs6668948	t	c	0.7191	-0.0276	0.0071	0.000106	85757406	85291723	1	85291723	1	85291723	*	Y	-2.33333	-3.88732
1_85294670_A_G	rs34743622	1	85294670	A	G	-0.0217	0.978474	0.961538	0.996016	0.2877	11	rs34743622	0.01511	1	85294670	A	G	0.7123	1.022	1.004	1.04	0.0217	0.0089	85934	401577	1	85294670	1	85294670	*	rs34743622	R	1	85760353	chr1:85760353	rs34743622	a	g	0.716	-0.0267	0.0073	0.0002695	85760353	85294670	1	85294670	1	85294670	*	R	-2.4382	-3.65753
1_85296103_T_C	rs11161586	1	85296103	T	C	-0.022	0.978474	0.961538	0.995025	0.289	11	rs11161586	0.0137	1	85296103	T	C	0.711	1.022	1.005	1.04	0.022	0.0089	85934	401577	1	85296103	1	85296103	*	rs11161586	Y	1	85761786	chr1:85761786	rs11161586	t	c	0.716	-0.0276	0.007	8.341e-05	85761786	85296103	1	85296103	1	85296103	*	Y	-2.47191	-3.94286
1_85297471_C_T	rs11590047	1	85297471	C	T	-0.0219	0.978	0.961	0.996	0.2876	10	rs11590047	0.01438	1	85297471	T	C	0.2876	0.978	0.961	0.996	-0.0219	0.0089	85934	401577	1	85297471	1	85297471	*	rs11590047	Y	1	85763154	chr1:85763154	rs11590047	t	c	0.2837	0.0275	0.007	8.85e-05	85763154	85297471	1	85297471	1	85297471	*	Y	-2.46067	3.92857
1_85298178_G_A	rs11161588	1	85298178	G	A	-0.0224	0.978	0.961	0.995	0.2877	10	rs11161588	0.01235	1	85298178	A	G	0.2877	0.978	0.961	0.995	-0.0224	0.0089	85934	401577	1	85298178	1	85298178	*	rs11161588	R	1	85763861	chr1:85763861	rs11161588	a	g	0.2838	0.0274	0.007	9.388e-05	85763861	85298178	1	85298178	1	85298178	*	R	-2.51685	3.91429
1_85299999_G_C	rs11583827	1	85299999	G	C	-0.0222	0.978	0.961	0.995	0.2878	5	rs11583827	0.01312	1	85299999	C	G	0.2878	0.978	0.961	0.995	-0.0222	0.0089	85934	401577	1	85299999	1	85299999	*	rs11583827	S	1	85765682	chr1:85765682	rs11583827	c	g	0.2836	0.0278	0.007	7.404e-05	85765682	85299999	1	85299999	1	85299999	*	S	-2.49438	3.97143
1_85300115_A_G	rs11587512	1	85300115	A	G	-0.0218	0.978474	0.961538	0.996016	0.288	11	rs11587512	0.01448	1	85300115	A	G	0.712	1.022	1.004	1.04	0.0218	0.0089	85934	401577	1	85300115	1	85300115	*	rs11587512	R	1	85765798	chr1:85765798	rs11587512	a	g	0.7164	-0.0281	0.007	6.184e-05	85765798	85300115	1	85300115	1	85300115	*	R	-2.44944	-4.01429
1_85300547_C_A	rs11161592	1	85300547	C	A	-0.0221	0.978	0.961	0.995	0.2876	10	rs11161592	0.01359	1	85300547	A	C	0.2876	0.978	0.961	0.995	-0.0221	0.0089	85934	401577	1	85300547	1	85300547	*	rs11161592	M	1	85766230	chr1:85766230	rs11161592	a	c	0.2837	0.0281	0.007	6.184e-05	85766230	85300547	1	85300547	1	85300547	*	M	-2.48315	4.01429
1_85302111_C_T	rs7554249	1	85302111	C	T	-0.0243	0.976	0.959	0.993	0.2786	10	rs7554249	0.007213	1	85302111	T	C	0.2786	0.976	0.959	0.993	-0.0243	0.009	85934	401577	1	85302111	1	85302111	*	rs7554249	Y	1	85767794	chr1:85767794	rs7554249	t	c	0.2752	0.0272	0.0071	0.0001333	85767794	85302111	1	85302111	1	85302111	*	Y	-2.7	3.83099
1_85303177_A_G	rs12093484	1	85303177	A	G	-0.0264	0.97371	0.956023	0.992063	0.2373	11	rs12093484	0.005582	1	85303177	A	G	0.7627	1.027	1.008	1.046	0.0264	0.0095	85934	401577	1	85303177	1	85303177	*	rs12093484	R	1	85768860	chr1:85768860	rs12093484	a	g	0.7671	-0.0309	0.0075	4.151e-05	85768860	85303177	1	85303177	1	85303177	*	R	-2.77895	-4.12
1_85303349_C_T	rs17125445	1	85303349	C	T	-0.0267	0.974	0.956	0.992	0.2376	10	rs17125445	0.005097	1	85303349	T	C	0.2376	0.974	0.956	0.992	-0.0267	0.0095	85934	401577	1	85303349	1	85303349	*	rs17125445	Y	1	85769032	chr1:85769032	rs17125445	t	c	0.2329	0.0314	0.0075	3.11e-05	85769032	85303349	1	85303349	1	85303349	*	Y	-2.81053	4.18667
1_85305769_C_T	rs2012099	1	85305769	C	T	-0.019	0.981	0.964	0.999	0.2728	10	rs2012099	0.03645	1	85305769	T	C	0.2728	0.981	0.964	0.999	-0.019	0.0091	85934	401577	1	85305769	1	85305769	*	rs2012099	Y	1	85771452	chr1:85771452	rs2012099	t	c	0.2702	0.0307	0.0071	1.618e-05	85771452	85305769	1	85305769	1	85305769	*	Y	-2.08791	4.32394
1_85307638_T_C	rs12757137	1	85307638	T	C	-0.0103	0.990099	0.97371	1.00604	0.3871	11	rs12757137	0.2173	1	85307638	T	C	0.6129	1.01	0.994	1.027	0.0103	0.0083	85934	401577	1	85307638	1	85307638	*	rs12757137	Y	1	85773321	chr1:85773321	rs12757137	t	c	0.6051	-0.0307	0.0067	4.618e-06	85773321	85307638	1	85307638	1	85307638	*	Y	-1.24096	-4.58209
1_85307993_G_A	rs12081854	1	85307993	G	A	-0.0083	0.992	0.976	1.008	0.385	10	rs12081854	0.3198	1	85307993	A	G	0.385	0.992	0.976	1.008	-0.0083	0.0084	85934	401577	1	85307993	1	85307993	*	rs12081854	R	1	85773676	chr1:85773676	rs12081854	a	g	0.392	0.0269	0.0066	4.541e-05	85773676	85307993	1	85307993	1	85307993	*	R	-0.988095	4.07576
1_85307997_C_T	rs12061215	1	85307997	C	T	-0.0083	0.992	0.976	1.008	0.3849	10	rs12061215	0.3234	1	85307997	T	C	0.3849	0.992	0.976	1.008	-0.0083	0.0084	85934	401577	1	85307997	1	85307997	*	rs12061215	Y	1	85773680	chr1:85773680	rs12061215	t	c	0.3918	0.0269	0.0066	4.541e-05	85773680	85307997	1	85307997	1	85307997	*	Y	-0.988095	4.07576
1_85311841_C_G	rs6669293	1	85311841	C	G	-0.0217	0.978474	0.961538	0.996016	0.2876	6	rs6669293	0.01556	1	85311841	C	G	0.7124	1.022	1.004	1.04	0.0217	0.009	85934	401577	1	85311841	1	85311841	*	rs6669293	S	1	85777524	chr1:85777524	rs6669293	c	g	0.7114	-0.0278	0.007	7.404e-05	85777524	85311841	1	85311841	1	85311841	*	S	-2.41111	-3.97143
1_85362943_A_C	rs36062892	1	85362943	A	C	-0.021	0.979432	0.961538	0.997009	0.2744	11	rs36062892	0.02037	1	85362943	A	C	0.7256	1.021	1.003	1.04	0.021	0.0091	85934	401577	1	85362943	1	85362943	*	rs36062892	M	1	85828626	chr1:85828626	rs36062892	a	c	0.7241	-0.0257	0.0071	0.0003066	85828626	85362943	1	85362943	1	85362943	*	M	-2.30769	-3.61972
1_85380138_A_C	rs35092233	1	85380138	A	C	-0.0221	0.978474	0.960615	0.996016	0.2775	11	rs35092233	0.01433	1	85380138	A	C	0.7225	1.022	1.004	1.041	0.0221	0.009	85934	401577	1	85380138	1	85380138	*	rs35092233	M	1	85845821	chr1:85845821	rs35092233	a	c	0.7237	-0.0249	0.0071	0.00047	85845821	85380138	1	85380138	1	85380138	*	M	-2.45556	-3.50704
1_85385687_T_A	rs61769490	1	85385687	T	A	-0.0222	0.978	0.961	0.995	0.277	5	rs61769490	0.0141	1	85385687	A	T	0.277	0.978	0.961	0.995	-0.0222	0.009	85934	401577	1	85385687	1	85385687	*	rs61769490	W	1	85851370	chr1:85851370	rs61769490	a	t	0.2762	0.025	0.0071	0.0004458	85851370	85385687	1	85385687	1	85385687	*	W	-2.46667	3.52113
1_85393689_C_T	rs6659486	1	85393689	C	T	-0.0226	0.978	0.961	0.995	0.2768	10	rs6659486	0.01246	1	85393689	T	C	0.2768	0.978	0.961	0.995	-0.0226	0.009	85934	401577	1	85393689	1	85393689	*	rs6659486	Y	1	85859372	chr1:85859372	rs6659486	t	c	0.2762	0.0249	0.0071	0.00047	85859372	85393689	1	85393689	1	85393689	*	Y	-2.51111	3.50704
1_85394941_C_T	rs35876501	1	85394941	C	T	-0.0225	0.978	0.961	0.995	0.2769	10	rs35876501	0.01275	1	85394941	T	C	0.2769	0.978	0.961	0.995	-0.0225	0.009	85934	401577	1	85394941	1	85394941	*	rs35876501	Y	1	85860624	chr1:85860624	rs35876501	t	c	0.2762	0.0249	0.0071	0.00047	85860624	85394941	1	85394941	1	85394941	*	Y	-2.5	3.50704
1_85395060_A_C	rs35294786	1	85395060	A	C	-0.0225	0.977517	0.960615	0.995025	0.277	11	rs35294786	0.01264	1	85395060	A	C	0.723	1.023	1.005	1.041	0.0225	0.009	85934	401577	1	85395060	1	85395060	*	rs35294786	M	1	85860743	chr1:85860743	rs35294786	a	c	0.7238	-0.0249	0.0071	0.00047	85860743	85395060	1	85395060	1	85395060	*	M	-2.5	-3.50704
1_85399028_T_C	rs12402128	1	85399028	T	C	-0.0226	0.977517	0.960615	0.995025	0.2773	11	rs12402128	0.01226	1	85399028	T	C	0.7227	1.023	1.005	1.041	0.0226	0.009	85934	401577	1	85399028	1	85399028	*	rs12402128	Y	1	85864711	chr1:85864711	rs12402128	t	c	0.7238	-0.0249	0.0071	0.00047	85864711	85399028	1	85399028	1	85399028	*	Y	-2.51111	-3.50704
1_85409939_A_G	rs6673833	1	85409939	A	G	-0.0221	0.978474	0.960615	0.996016	0.2717	11	rs6673833	0.01516	1	85409939	A	G	0.7283	1.022	1.004	1.041	0.0221	0.0091	85934	401577	1	85409939	1	85409939	*	rs6673833	R	1	85875622	chr1:85875622	rs6673833	a	g	0.7264	-0.0253	0.0071	0.0003802	85875622	85409939	1	85409939	1	85409939	*	R	-2.42857	-3.56338
1_85418682_G_A	rs61783046	1	85418682	G	A	-0.0262	0.974	0.957	0.991	0.2811	10	rs61783046	0.003696	1	85418682	A	G	0.2811	0.974	0.957	0.991	-0.0262	0.009	85934	401577	1	85418682	1	85418682	*	rs61783046	R	1	85884365	chr1:85884365	rs61783046	a	g	0.2803	0.0259	0.0071	0.000275	85884365	85418682	1	85418682	1	85418682	*	R	-2.91111	3.64789
1_85433445_C_T	rs1523993	1	85433445	C	T	-0.0237	0.977	0.96	0.994	0.277	10	rs1523993	0.008651	1	85433445	T	C	0.277	0.977	0.96	0.994	-0.0237	0.009	85934	401577	1	85433445	1	85433445	*	rs1523993	Y	1	85899128	chr1:85899128	rs1523993	t	c	0.276	0.0259	0.0071	0.000275	85899128	85433445	1	85433445	1	85433445	*	Y	-2.63333	3.64789
1_85453287_T_A	rs7555486	1	85453287	T	A	-0.0224	0.978	0.961	0.995	0.2851	5	rs7555486	0.01282	1	85453287	A	T	0.2851	0.978	0.961	0.995	-0.0224	0.009	85934	401577	1	85453287	1	85453287	*	rs7555486	W	1	85918970	chr1:85918970	rs7555486	a	t	0.2848	0.027	0.007	0.0001187	85918970	85453287	1	85453287	1	85453287	*	W	-2.48889	3.85714
1_85454076_A_C	rs13373844	1	85454076	A	C	-0.0227	0.977517	0.960615	0.995025	0.2852	11	rs13373844	0.01155	1	85454076	A	C	0.7148	1.023	1.005	1.041	0.0227	0.009	85934	401577	1	85454076	1	85454076	*	rs13373844	M	1	85919759	chr1:85919759	rs13373844	a	c	0.7151	-0.0268	0.0071	0.0001671	85919759	85454076	1	85454076	1	85454076	*	M	-2.52222	-3.77465
1_85454536_G_C	rs12717764	1	85454536	G	C	-0.0229	0.977	0.961	0.994	0.3301	5	rs12717764	0.008148	1	85454536	C	G	0.3301	0.977	0.961	0.994	-0.0229	0.0086	85934	401577	1	85454536	1	85454536	*	rs12717764	B	1	85920219	chr1:85920219	rs12717764	c	g	0.3264	0.0258	0.0068	0.0001501	85920219	85454536	1	85454536	1	85454536	*	B	-2.66279	3.79412
1_85466160_T_C	rs61223539	1	85466160	T	C	-0.0223	0.977517	0.960615	0.995025	0.2787	11	rs61223539	0.01349	1	85466160	T	C	0.7213	1.023	1.005	1.041	0.0223	0.009	85934	401577	1	85466160	1	85466160	*	rs61223539	Y	1	85931843	chr1:85931843	rs61223539	t	c	0.7233	-0.0254	0.0071	0.0003604	85931843	85466160	1	85466160	1	85466160	*	Y	-2.47778	-3.57746
1_88629778_C_T	rs17434272	1	88629778	C	T	-0.0081	0.992	0.959	1.026	0.0635	10	rs17434272	0.6321	1	88629778	T	C	0.0635	0.992	0.959	1.026	-0.0081	0.017	85934	401577	1	88629778	1	88629778	*	rs17434272	Y	1	89095461	chr1:89095461	rs17434272	t	c	0.0647	0.0491	0.0133	0.0002221	89095461	88629778	1	88629778	1	88629778	*	Y	-0.476471	3.69173
1_88878995_T_C	rs61766108	1	88878995	T	C	0.0041	1.00402	0.981354	1.02669	0.15	11	rs61766108	0.7238	1	88878995	T	C	0.85	0.996	0.974	1.019	-0.0041	0.0116	85934	401577	1	88878995	1	88878995	*	rs61766108	Y	1	89344678	chr1:89344678	rs61766108	t	c	0.844	0.0325	0.009	0.000307	89344678	88878995	1	88878995	1	88878995	*	Y	0.353448	3.61111
1_88891179_A_G	rs61766110	1	88891179	A	G	0.0053	1.00503	0.985222	1.02564	0.1977	11	rs61766110	0.609	1	88891179	A	G	0.8023	0.995	0.975	1.015	-0.0053	0.0103	85934	401577	1	88891179	1	88891179	*	rs61766110	R	1	89356862	chr1:89356862	rs61766110	a	g	0.8	0.0366	0.0082	7.41e-06	89356862	88891179	1	88891179	1	88891179	*	R	0.514563	4.46341
1_90700737_G_A	rs144389195	1	90700737	G	A	0.1288	1.137	1.016	1.273	0.0056	10	rs144389195	0.02543	1	90700737	A	G	0.0056	1.137	1.016	1.273	0.1288	0.0576	85361	398536	1	90700737	1	90700737	*	rs144389195	R	1	91166294	chr1:91166294	rs144389195	a	g	0.006	0.1537	0.0438	0.0004449	91166294	90700737	1	90700737	1	90700737	*	R	2.23611	3.50913
1_90974921_G_A	rs144153452	1	90974921	G	A	0.0764	1.079	0.891	1.308	0.0027	10	rs144153452	0.4364	1	90974921	A	G	0.0027	1.079	0.891	1.308	0.0764	0.0981	83196	386481	1	90974921	1	90974921	*	rs144153452	R	1	91440478	chr1:91440478	rs144153452	a	g	0.0031	0.2793	0.0789	0.0004034	91440478	90974921	1	90974921	1	90974921	*	R	0.778797	3.53992
1_91711169_T_C	rs11811962	1	91711169	T	C	-0.0167	0.983284	0.956938	1.0101	0.0924	11	rs11811962	0.2303	1	91711169	T	C	0.9076	1.017	0.99	1.045	0.0167	0.0139	85934	401577	1	91711169	1	91711169	*	rs11811962	Y	1	92176726	chr1:92176726	rs11811962	t	c	0.9097	-0.039	0.0111	0.0004414	92176726	91711169	1	91711169	1	91711169	*	Y	-1.20144	-3.51351
1_91711724_T_C	rs17131531	1	91711724	T	C	-0.0156	0.984252	0.957854	1.01215	0.092	11	rs17131531	0.2637	1	91711724	T	C	0.908	1.016	0.988	1.044	0.0156	0.014	85934	401577	1	91711724	1	91711724	*	rs17131531	Y	1	92177281	chr1:92177281	rs17131531	t	c	0.9098	-0.0387	0.0111	0.0004885	92177281	91711724	1	91711724	1	91711724	*	Y	-1.11429	-3.48649
1_91713590_C_T	rs17131534	1	91713590	C	T	-0.0173	0.983	0.956	1.01	0.0908	10	rs17131534	0.2186	1	91713590	T	C	0.0908	0.983	0.956	1.01	-0.0173	0.0141	85934	401577	1	91713590	1	91713590	*	rs17131534	Y	1	92179147	chr1:92179147	rs17131534	t	c	0.089	0.0393	0.011	0.0003506	92179147	91713590	1	91713590	1	91713590	*	Y	-1.22695	3.57273
1_91713891_G_A	rs7524679	1	91713891	G	A	-0.0174	0.983	0.956	1.01	0.0907	10	rs7524679	0.2147	1	91713891	A	G	0.0907	0.983	0.956	1.01	-0.0174	0.0141	85934	401577	1	91713891	1	91713891	*	rs7524679	R	1	92179448	chr1:92179448	rs7524679	a	g	0.0889	0.0391	0.011	0.0003757	92179448	91713891	1	91713891	1	91713891	*	R	-1.23404	3.55455
1_91714877_G_T	rs35166025	1	91714877	G	T	-0.0175	0.983	0.956	1.01	0.0907	10	rs35166025	0.2132	1	91714877	T	G	0.0907	0.983	0.956	1.01	-0.0175	0.0141	85934	401577	1	91714877	1	91714877	*	rs35166025	N	1	92180434	chr1:92180434	rs35166025	t	g	0.0889	0.039	0.011	0.000389	92180434	91714877	1	91714877	1	91714877	*	N	-1.24113	3.54545
1_91715346_C_T	rs6665312	1	91715346	C	T	-0.0175	0.983	0.956	1.01	0.0908	10	rs6665312	0.212	1	91715346	T	C	0.0908	0.983	0.956	1.01	-0.0175	0.0141	85934	401577	1	91715346	1	91715346	*	rs6665312	Y	1	92180903	chr1:92180903	rs6665312	t	c	0.089	0.0388	0.011	0.0004167	92180903	91715346	1	91715346	1	91715346	*	Y	-1.24113	3.52727
1_91717142_G_T	rs12735851	1	91717142	G	T	-0.0185	0.982	0.955	1.009	0.0908	10	rs12735851	0.1881	1	91717142	T	G	0.0908	0.982	0.955	1.009	-0.0185	0.0141	85934	401577	1	91717142	1	91717142	*	rs12735851	K	1	92182699	chr1:92182699	rs12735851	t	g	0.0889	0.0393	0.0112	0.0004516	92182699	91717142	1	91717142	1	91717142	*	K	-1.31206	3.50893
1_91725977_C_T	rs12722864	1	91725977	C	T	-0.0142	0.986	0.959	1.014	0.0892	10	rs12722864	0.3181	1	91725977	T	C	0.0892	0.986	0.959	1.014	-0.0142	0.0142	85934	401577	1	91725977	1	91725977	*	rs12722864	Y	1	92191534	chr1:92191534	rs12722864	t	c	0.0872	0.0401	0.0113	0.0003908	92191534	91725977	1	91725977	1	91725977	*	Y	-1	3.54867
1_91729529_G_A	rs11466587	1	91729529	G	A	-0.0224	0.978	0.951	1.005	0.089	10	rs11466587	0.1159	1	91729529	A	G	0.089	0.978	0.951	1.005	-0.0224	0.0142	85934	401577	1	91729529	1	91729529	*	rs11466587	V	1	92195086	chr1:92195086	rs11466587	a	g	0.0864	0.0406	0.0114	0.0003744	92195086	91729529	1	91729529	1	91729529	*	V	-1.57746	3.5614
1_91741271_T_C	rs6660401	1	91741271	T	C	-0.0201	0.980392	0.953289	1.00806	0.0891	11	rs6660401	0.1585	1	91741271	T	C	0.9109	1.02	0.992	1.049	0.0201	0.0143	85934	401577	1	91741271	1	91741271	*	rs6660401	Y	1	92206828	chr1:92206828	rs6660401	t	c	0.9121	-0.0404	0.0113	0.0003533	92206828	91741271	1	91741271	1	91741271	*	Y	-1.40559	-3.57522
1_91745404_G_A	rs12124746	1	91745404	G	A	0.0117	1.012	0.993	1.031	0.7639	10	rs12124746	0.2313	1	91745404	A	G	0.7639	1.012	0.993	1.031	0.0117	0.0098	85934	401577	1	91745404	1	91745404	*	rs12124746	R	1	92210961	chr1:92210961	rs12124746	a	g	0.7734	-0.0303	0.0079	0.0001141	92210961	91745404	1	91745404	1	91745404	*	R	1.19388	-3.83544
1_91816276_C_T	rs74496297	1	91816276	C	T	0.0244	1.025	0.981	1.071	0.0356	10	rs74496297	0.2756	1	91816276	T	C	0.0356	1.025	0.981	1.071	0.0244	0.0224	85934	401577	1	91816276	1	91816276	*	rs74496297	Y	1	92281833	chr1:92281833	rs74496297	t	c	0.0333	0.0714	0.0186	0.0001276	92281833	91816276	1	91816276	1	91816276	*	Y	1.08929	3.83871
1_91857286_T_G	rs17516399	1	91857286	T	G	0.0137	1.0142	0.984252	1.04384	0.0795	11	rs17516399	0.3631	1	91857286	T	G	0.9205	0.986	0.958	1.016	-0.0137	0.0151	85934	401577	1	91857286	1	91857286	*	rs17516399	K	1	92322843	chr1:92322843	rs17516399	t	g	0.9237	-0.0534	0.0121	1.099e-05	92322843	91857286	1	91857286	1	91857286	*	K	0.907285	-4.41322
1_91869675_A_C	rs78517377	1	91869675	A	C	0.0112	1.01112	0.981354	1.04275	0.0754	11	rs78517377	0.4664	1	91869675	A	C	0.9246	0.989	0.959	1.019	-0.0112	0.0154	85934	401577	1	91869675	1	91869675	*	rs78517377	M	1	92335232	chr1:92335232	rs78517377	a	c	0.9256	-0.0555	0.0123	5.883e-06	92335232	91869675	1	91869675	1	91869675	*	M	0.727273	-4.5122
1_91881924_C_T	rs145328508	1	91881924	C	T	0.0116	1.012	0.981	1.043	0.0747	10	rs145328508	0.4561	1	91881924	T	C	0.0747	1.012	0.981	1.043	0.0116	0.0156	85934	401577	1	91881924	1	91881924	*	rs145328508	Y	1	92347481	chr1:92347481	rs145328508	t	c	0.0717	0.0564	0.0126	7.159e-06	92347481	91881924	1	91881924	1	91881924	*	Y	0.74359	4.47619
1_91895886_A_G	rs148066023	1	91895886	A	G	0.0622	1.06383	0.980392	1.15473	0.011	11	rs148066023	0.1366	1	91895886	A	G	0.989	0.94	0.866	1.02	-0.0622	0.0418	85502	400497	1	91895886	1	91895886	*	rs148066023	R	1	92361443	chr1:92361443	rs148066023	a	g	0.9892	-0.1226	0.0338	0.0002887	92361443	91895886	1	91895886	1	91895886	*	R	1.48804	-3.62722
1_91937950_T_C	rs12563149	1	91937950	T	C	0.0062	1.00604	0.987167	1.02564	0.2313	11	rs12563149	0.5268	1	91937950	T	C	0.7687	0.994	0.975	1.013	-0.0062	0.0097	85934	401577	1	91937950	1	91937950	*	rs12563149	Y	1	92403507	chr1:92403507	rs12563149	t	c	0.7693	-0.031	0.0076	4.995e-05	92403507	91937950	1	91937950	1	91937950	*	Y	0.639175	-4.07895
1_91975382_T_A	rs11165906	1	91975382	T	A	0.0053	1.005	0.986	1.025	0.2329	5	rs11165906	0.5823	1	91975382	A	T	0.2329	1.005	0.986	1.025	0.0053	0.0097	85934	401577	1	91975382	1	91975382	*	rs11165906	W	1	92440939	chr1:92440939	rs11165906	a	t	0.2305	0.0303	0.0075	5.836e-05	92440939	91975382	1	91975382	1	91975382	*	W	0.546392	4.04
1_92014452_C_T	rs12035198	1	92014452	C	T	-0.0116	0.988	0.959	1.019	0.0743	10	rs12035198	0.4612	1	92014452	T	C	0.0743	0.988	0.959	1.019	-0.0116	0.0157	85934	401577	1	92014452	1	92014452	*	rs12035198	Y	1	92480009	chr1:92480009	rs12035198	t	c	0.0707	-0.0438	0.0126	0.0004902	92480009	92014452	1	92014452	1	92014452	*	Y	-0.738854	-3.47619
1_92037781_T_C	rs17131593	1	92037781	T	C	0.0083	1.00806	0.98912	1.02775	0.228	11	rs17131593	0.3912	1	92037781	T	C	0.772	0.992	0.973	1.011	-0.0083	0.0097	85934	401577	1	92037781	1	92037781	*	rs17131593	Y	1	92503338	chr1:92503338	rs17131593	t	c	0.7728	-0.029	0.0076	0.0001481	92503338	92037781	1	92037781	1	92037781	*	Y	0.85567	-3.81579
1_92039752_C_T	rs143792309	1	92039752	C	T	0.0001	1	0.968	1.033	0.0666	10	rs143792309	0.9971	1	92039752	T	C	0.0666	1	0.968	1.033	0.0001	0.0164	85934	401577	1	92039752	1	92039752	*	rs143792309	Y	1	92505309	chr1:92505309	rs143792309	t	c	0.0673	0.05	0.013	0.0001176	92505309	92039752	1	92039752	1	92039752	*	Y	0.00609756	3.84615
1_92046661_G_A	rs11807276	1	92046661	G	A	0.0053	1.005	0.986	1.025	0.2191	10	rs11807276	0.5945	1	92046661	A	G	0.2191	1.005	0.986	1.025	0.0053	0.0099	85934	401577	1	92046661	1	92046661	*	rs11807276	R	1	92512218	chr1:92512218	rs11807276	a	g	0.2182	0.03	0.0077	0.000108	92512218	92046661	1	92046661	1	92046661	*	R	0.535354	3.8961
1_92129891_A_T	rs186409663	1	92129891	A	T	0.0466	1.04822	0.96432	1.13895	0.0106	6	rs186409663	0.2722	1	92129891	A	T	0.9894	0.954	0.878	1.037	-0.0466	0.0425	85502	400497	1	92129891	1	92129891	*	rs186409663	D	1	92595448	chr1:92595448	rs186409663	a	t	0.9884	-0.1304	0.033	7.693e-05	92595448	92129891	1	92129891	1	92129891	*	D	1.09647	-3.95152
1_92159139_T_C	rs78539283	1	92159139	T	C	0.0181	1.01833	0.987167	1.05042	0.0715	11	rs78539283	0.253	1	92159139	T	C	0.9285	0.982	0.952	1.013	-0.0181	0.0158	85934	401577	1	92159139	1	92159139	*	rs78539283	Y	1	92624696	chr1:92624696	rs78539283	t	c	0.9284	-0.0462	0.0126	0.0002359	92624696	92159139	1	92159139	1	92159139	*	Y	1.14557	-3.66667
1_92170792_A_G	rs184907119	1	92170792	A	G	0.0387	1.0395	0.954198	1.1325	0.0102	11	rs184907119	0.3748	1	92170792	A	G	0.9898	0.962	0.883	1.048	-0.0387	0.0437	85361	398536	1	92170792	1	92170792	*	rs184907119	R	1	92636349	chr1:92636349	rs184907119	a	g	0.9888	-0.138	0.0349	7.557e-05	92636349	92170792	1	92170792	1	92170792	*	R	0.885584	-3.95415
1_92196325_C_T	rs80105455	1	92196325	C	T	0.0144	1.015	0.989	1.041	0.1047	10	rs80105455	0.2744	1	92196325	T	C	0.1047	1.015	0.989	1.041	0.0144	0.0132	85934	401577	1	92196325	1	92196325	*	rs80105455	Y	1	92661882	chr1:92661882	rs80105455	t	c	0.1059	0.0368	0.0104	0.0003849	92661882	92196325	1	92196325	1	92196325	*	Y	1.09091	3.53846
1_92484758_G_A	rs185633223	1	92484758	G	A	0.0552	1.057	0.974	1.146	0.0112	10	rs185633223	0.1823	1	92484758	A	G	0.0112	1.057	0.974	1.146	0.0552	0.0414	85502	400497	1	92484758	1	92484758	*	rs185633223	R	1	92950315	chr1:92950315	rs185633223	a	g	0.0122	0.1254	0.0324	0.0001062	92950315	92484758	1	92484758	1	92484758	*	R	1.33333	3.87037
1_92578041_C_T	rs148181631	1	92578041	C	T	0.0465	1.048	0.967	1.135	0.0115	10	rs148181631	0.2548	1	92578041	T	C	0.0115	1.048	0.967	1.135	0.0465	0.0408	85502	400497	1	92578041	1	92578041	*	rs148181631	Y	1	93043598	chr1:93043598	rs148181631	t	c	0.0128	0.1369	0.0322	2.184e-05	93043598	92578041	1	92578041	1	92578041	*	Y	1.13971	4.25155
1_92718759_G_T	rs143989973	1	92718759	G	T	0.0451	1.046	0.963	1.137	0.0108	10	rs143989973	0.2879	1	92718759	T	G	0.0108	1.046	0.963	1.137	0.0451	0.0424	85502	400497	1	92718759	1	92718759	*	rs143989973	K	1	93184316	chr1:93184316	rs143989973	t	g	0.012	0.1384	0.0341	5.019e-05	93184316	92718759	1	92718759	1	92718759	*	K	1.06368	4.05865
1_93002505_A_T	rs532834	1	93002505	A	T	-0.0151	0.985222	0.968992	1.001	0.5517	6	rs532834	0.06747	1	93002505	A	T	0.4483	1.015	0.999	1.032	0.0151	0.0083	85934	401577	1	93002505	1	93002505	*	rs532834	D	1	93468062	chr1:93468062	rs532834	a	t	0.4395	0.026	0.0066	8.093e-05	93468062	93002505	1	93002505	1	93002505	*	D	-1.81928	3.93939
1_93038113_G_C	rs2243717	1	93038113	G	C	0.0227	1.023	1.003	1.044	0.1976	5	rs2243717	0.02538	1	93038113	C	G	0.1976	1.023	1.003	1.044	0.0227	0.0102	85934	401577	1	93038113	1	93038113	*	rs2243717	S	1	93503670	chr1:93503670	rs2243717	c	g	0.1979	0.0278	0.008	0.0004765	93503670	93038113	1	93038113	1	93038113	*	S	2.22549	3.475
1_93042625_G_A	rs2785610	1	93042625	G	A	0.0209	1.021	1.001	1.042	0.2045	10	rs2785610	0.03738	1	93042625	A	G	0.2045	1.021	1.001	1.042	0.0209	0.0101	85934	401577	1	93042625	1	93042625	*	rs2785610	R	1	93508182	chr1:93508182	rs2785610	a	g	0.2029	0.0278	0.008	0.0004765	93508182	93042625	1	93042625	1	93042625	*	R	2.06931	3.475
1_94748902_T_C	rs12134778	1	94748902	T	C	-0.0143	0.986193	0.969932	1.002	0.4381	11	rs12134778	0.08119	1	94748902	T	C	0.5619	1.014	0.998	1.031	0.0143	0.0082	85934	401577	1	94748902	1	94748902	*	rs12134778	Y	1	95214458	chr1:95214458	rs12134778	t	c	0.5558	0.0234	0.0064	0.0002485	95214458	94748902	1	94748902	1	94748902	*	Y	-1.7439	3.65625
1_94750306_G_C	rs12138460	1	94750306	G	C	-0.0143	0.986	0.97	1.002	0.4381	5	rs12138460	0.08023	1	94750306	C	G	0.4381	0.986	0.97	1.002	-0.0143	0.0082	85934	401577	1	94750306	1	94750306	*	rs12138460	S	1	95215862	chr1:95215862	rs12138460	c	g	0.4443	-0.0235	0.0064	0.0002337	95215862	94750306	1	94750306	1	94750306	*	S	-1.7439	-3.67188
1_94751833_G_A	rs2997382	1	94751833	G	A	-0.0153	0.985	0.969	1.001	0.4531	10	rs2997382	0.06118	1	94751833	A	G	0.4531	0.985	0.969	1.001	-0.0153	0.0082	85934	401577	1	94751833	1	94751833	*	rs2997382	R	1	95217389	chr1:95217389	rs2997382	a	g	0.4571	-0.0229	0.0064	0.0003364	95217389	94751833	1	94751833	1	94751833	*	R	-1.86585	-3.57812
1_94753168_C_A	rs6541366	1	94753168	C	A	-0.0142	0.986	0.97	1.002	0.4377	10	rs6541366	0.08324	1	94753168	A	C	0.4377	0.986	0.97	1.002	-0.0142	0.0082	85934	401577	1	94753168	1	94753168	*	rs6541366	M	1	95218724	chr1:95218724	rs6541366	a	c	0.4441	-0.0235	0.0064	0.0002337	95218724	94753168	1	94753168	1	94753168	*	M	-1.73171	-3.67188
1_94754982_G_A	rs17406046	1	94754982	G	A	-0.0142	0.986	0.97	1.002	0.4399	10	rs17406046	0.08098	1	94754982	A	G	0.4399	0.986	0.97	1.002	-0.0142	0.0082	85934	401577	1	94754982	1	94754982	*	rs17406046	R	1	95220538	chr1:95220538	rs17406046	a	g	0.4442	-0.0241	0.0064	0.0001611	95220538	94754982	1	94754982	1	94754982	*	R	-1.73171	-3.76562
1_94757319_G_A	rs12140262	1	94757319	G	A	-0.0145	0.986	0.97	1.002	0.4376	10	rs12140262	0.07738	1	94757319	A	G	0.4376	0.986	0.97	1.002	-0.0145	0.0082	85934	401577	1	94757319	1	94757319	*	rs12140262	R	1	95222875	chr1:95222875	rs12140262	a	g	0.4446	-0.0241	0.0064	0.0001611	95222875	94757319	1	94757319	1	94757319	*	R	-1.76829	-3.76562
1_94758316_G_T	rs12141345	1	94758316	G	T	-0.0147	0.985	0.97	1.001	0.4375	10	rs12141345	0.07242	1	94758316	T	G	0.4375	0.985	0.97	1.001	-0.0147	0.0082	85934	401577	1	94758316	1	94758316	*	rs12141345	D	1	95223872	chr1:95223872	rs12141345	t	g	0.4442	-0.024	0.0064	0.0001715	95223872	94758316	1	94758316	1	94758316	*	D	-1.79268	-3.75
1_94759325_G_A	rs6662427	1	94759325	G	A	-0.0145	0.986	0.97	1.002	0.4382	10	rs6662427	0.07712	1	94759325	A	G	0.4382	0.986	0.97	1.002	-0.0145	0.0082	85934	401577	1	94759325	1	94759325	*	rs6662427	R	1	95224881	chr1:95224881	rs6662427	a	g	0.4443	-0.0238	0.0064	0.0001942	95224881	94759325	1	94759325	1	94759325	*	R	-1.76829	-3.71875
1_94821496_C_A	rs12027226	1	94821496	C	A	-0.0041	0.996	0.979	1.013	0.3294	10	rs12027226	0.6394	1	94821496	A	C	0.3294	0.996	0.979	1.013	-0.0041	0.0087	85934	401577	1	94821496	1	94821496	*	rs12027226	M	1	95287052	chr1:95287052	rs12027226	a	c	0.3353	0.0261	0.0068	0.0001255	95287052	94821496	1	94821496	1	94821496	*	M	-0.471264	3.83824
1_94833293_G_T	rs6675132	1	94833293	G	T	-0.0042	0.996	0.979	1.013	0.3272	10	rs6675132	0.6283	1	94833293	T	G	0.3272	0.996	0.979	1.013	-0.0042	0.0087	85934	401577	1	94833293	1	94833293	*	rs6675132	D	1	95298849	chr1:95298849	rs6675132	t	g	0.3325	0.0256	0.0067	0.0001333	95298849	94833293	1	94833293	1	94833293	*	D	-0.482759	3.8209
1_94844216_T_C	rs698964	1	94844216	T	C	0.0035	1.00301	0.986193	1.02041	0.6661	11	rs698964	0.6884	1	94844216	T	C	0.3339	0.997	0.98	1.014	-0.0035	0.0087	85934	401577	1	94844216	1	94844216	*	rs698964	Y	1	95309772	chr1:95309772	rs698964	t	c	0.3328	0.0251	0.0068	0.0002259	95309772	94844216	1	94844216	1	94844216	*	Y	0.402299	3.69118
1_95497617_A_G	rs11165431	1	95497617	A	G	-0.0017	0.998004	0.982318	1.01523	0.6164	11	rs11165431	0.8433	1	95497617	A	G	0.3836	1.002	0.985	1.018	0.0017	0.0084	85934	401577	1	95497617	1	95497617	*	rs11165431	R	1	95963173	chr1:95963173	rs11165431	a	g	0.3804	-0.023	0.0066	0.0004888	95963173	95497617	1	95497617	1	95497617	*	R	-0.202381	-3.48485
1_95813689_C_T	rs4545389	1	95813689	C	T	-0.0118	0.988	0.97	1.007	0.2482	10	rs4545389	0.2089	1	95813689	T	C	0.2482	0.988	0.97	1.007	-0.0118	0.0094	85934	401577	1	95813689	1	95813689	*	rs4545389	Y	1	96279245	chr1:96279245	rs4545389	t	c	0.2444	-0.0265	0.0074	0.0003642	96279245	95813689	1	95813689	1	95813689	*	Y	-1.25532	-3.58108
1_95816893_G_A	rs114495530	1	95816893	G	A	0.0056	1.006	0.957	1.057	0.0267	10	rs114495530	0.8237	1	95816893	A	G	0.0267	1.006	0.957	1.057	0.0056	0.0253	85934	401577	1	95816893	1	95816893	*	rs114495530	R	1	96282449	chr1:96282449	rs114495530	a	g	0.0297	0.0725	0.0198	0.0002486	96282449	95816893	1	95816893	1	95816893	*	R	0.221344	3.66162
1_95973500_C_G	rs12729684	1	95973500	C	G	-0.015	0.985222	0.966184	1.00402	0.2295	6	rs12729684	0.1201	1	95973500	C	G	0.7705	1.015	0.996	1.035	0.015	0.0097	85934	401577	1	95973500	1	95973500	*	rs12729684	S	1	96439056	chr1:96439056	rs12729684	c	g	0.7768	0.0276	0.0077	0.0003677	96439056	95973500	1	95973500	1	95973500	*	S	-1.54639	3.58442
1_95973783_G_A	rs75831982	1	95973783	G	A	-0.0155	0.985	0.966	1.004	0.2294	10	rs75831982	0.108	1	95973783	A	G	0.2294	0.985	0.966	1.004	-0.0155	0.0097	85934	401577	1	95973783	1	95973783	*	rs75831982	R	1	96439339	chr1:96439339	rs75831982	a	g	0.2229	-0.0271	0.0077	0.0004693	96439339	95973783	1	95973783	1	95973783	*	R	-1.59794	-3.51948
1_96013510_T_A	rs321234	1	96013510	T	A	0.0166	1.017	1	1.034	0.6184	5	rs321234	0.04814	1	96013510	A	T	0.6184	1.017	1	1.034	0.0166	0.0084	85934	401577	1	96013510	1	96013510	*	rs321234	W	1	96479066	chr1:96479066	rs321234	a	t	0.6278	0.0234	0.0067	0.0004793	96479066	96013510	1	96013510	1	96013510	*	W	1.97619	3.49254
1_96017836_C_T	rs1221854	1	96017836	C	T	-0.0168	0.983	0.966	1.001	0.288	10	rs1221854	0.06074	1	96017836	T	C	0.288	0.983	0.966	1.001	-0.0168	0.009	85934	401577	1	96017836	1	96017836	*	rs1221854	Y	1	96483392	chr1:96483392	rs1221854	t	c	0.2806	-0.0263	0.0071	0.0002208	96483392	96017836	1	96017836	1	96017836	*	Y	-1.86667	-3.70423
1_96018191_C_T	rs685451	1	96018191	C	T	-0.0166	0.984	0.966	1.001	0.288	10	rs685451	0.06351	1	96018191	T	C	0.288	0.984	0.966	1.001	-0.0166	0.009	85934	401577	1	96018191	1	96018191	*	rs685451	Y	1	96483747	chr1:96483747	rs685451	t	c	0.2806	-0.0266	0.0071	0.0001869	96483747	96018191	1	96018191	1	96018191	*	Y	-1.84444	-3.74648
1_96019250_T_C	rs575345	1	96019250	T	C	-0.0167	0.983284	0.966184	1.001	0.2879	11	rs575345	0.06294	1	96019250	T	C	0.7121	1.017	0.999	1.035	0.0167	0.009	85934	401577	1	96019250	1	96019250	*	rs575345	Y	1	96484806	chr1:96484806	rs575345	t	c	0.7197	0.0264	0.0071	0.0002089	96484806	96019250	1	96019250	1	96019250	*	Y	-1.85556	3.71831
1_96019699_A_G	rs570904	1	96019699	A	G	-0.0164	0.983284	0.966184	1.001	0.2861	11	rs570904	0.06744	1	96019699	A	G	0.7139	1.017	0.999	1.035	0.0164	0.009	85934	401577	1	96019699	1	96019699	*	rs570904	R	1	96485255	chr1:96485255	rs570904	a	g	0.7203	0.0267	0.0071	0.0001767	96485255	96019699	1	96019699	1	96019699	*	R	-1.82222	3.76056
1_96021325_C_T	rs513981	1	96021325	C	T	-0.0169	0.983	0.966	1.001	0.2887	10	rs513981	0.05853	1	96021325	T	C	0.2887	0.983	0.966	1.001	-0.0169	0.009	85934	401577	1	96021325	1	96021325	*	rs513981	Y	1	96486881	chr1:96486881	rs513981	t	c	0.2805	-0.0268	0.0071	0.0001671	96486881	96021325	1	96021325	1	96021325	*	Y	-1.87778	-3.77465
1_96021411_G_A	rs589482	1	96021411	G	A	-0.017	0.983	0.966	1.001	0.289	10	rs589482	0.05782	1	96021411	A	G	0.289	0.983	0.966	1.001	-0.017	0.009	85934	401577	1	96021411	1	96021411	*	rs589482	D	1	96486967	chr1:96486967	rs589482	a	g	0.2805	-0.0268	0.0071	0.0001671	96486967	96021411	1	96021411	1	96021411	*	D	-1.88889	-3.77465
1_96021738_C_G	rs611125	1	96021738	C	G	-0.0169	0.983284	0.966184	1.001	0.2887	6	rs611125	0.05931	1	96021738	C	G	0.7113	1.017	0.999	1.035	0.0169	0.009	85934	401577	1	96021738	1	96021738	*	rs611125	B	1	96487294	chr1:96487294	rs611125	c	g	0.7193	0.027	0.0071	0.0001493	96487294	96021738	1	96021738	1	96021738	*	B	-1.87778	3.80282
1_96022525_T_C	rs161129	1	96022525	T	C	-0.0167	0.983284	0.966184	1.001	0.2893	11	rs161129	0.0624	1	96022525	T	C	0.7107	1.017	0.999	1.035	0.0167	0.009	85934	401577	1	96022525	1	96022525	*	rs161129	Y	1	96488081	chr1:96488081	rs161129	t	c	0.7191	0.0272	0.0071	0.0001333	96488081	96022525	1	96022525	1	96022525	*	Y	-1.85556	3.83099
1_96022618_A_G	rs161128	1	96022618	A	G	0.0155	1.01523	0.999001	1.03199	0.6129	11	rs161128	0.06311	1	96022618	A	G	0.3871	0.985	0.969	1.001	-0.0155	0.0083	85934	401577	1	96022618	1	96022618	*	rs161128	R	1	96488174	chr1:96488174	rs161128	a	g	0.3747	-0.0231	0.0065	0.000373	96488174	96022618	1	96022618	1	96022618	*	R	1.86747	-3.55385
1_96022716_C_A	rs15686	1	96022716	C	A	-0.0161	0.984	0.967	1.002	0.2866	10	rs15686	0.07273	1	96022716	A	C	0.2866	0.984	0.967	1.002	-0.0161	0.009	85934	401577	1	96022716	1	96022716	*	rs15686	V	1	96488272	chr1:96488272	rs15686	a	c	0.2785	-0.0267	0.0073	0.0002695	96488272	96022716	1	96022716	1	96022716	*	V	-1.78889	-3.65753
1_96022936_T_C	rs161127	1	96022936	T	C	0.0157	1.01626	0.999001	1.03306	0.616	11	rs161127	0.06024	1	96022936	T	C	0.384	0.984	0.968	1.001	-0.0157	0.0084	85934	401577	1	96022936	1	96022936	*	rs161127	Y	1	96488492	chr1:96488492	rs161127	t	c	0.3727	-0.0229	0.0065	0.0004192	96488492	96022936	1	96022936	1	96022936	*	Y	1.86905	-3.52308
1_96023007_C_T	rs161126	1	96023007	C	T	0.0156	1.016	0.999	1.033	0.616	10	rs161126	0.062	1	96023007	T	C	0.616	1.016	0.999	1.033	0.0156	0.0084	85934	401577	1	96023007	1	96023007	*	rs161126	Y	1	96488563	chr1:96488563	rs161126	t	c	0.6273	0.023	0.0065	0.0003955	96488563	96023007	1	96023007	1	96023007	*	Y	1.85714	3.53846
1_96023113_G_A	rs161125	1	96023113	G	A	-0.0166	0.984	0.966	1.001	0.2892	10	rs161125	0.06427	1	96023113	A	G	0.2892	0.984	0.966	1.001	-0.0166	0.009	85934	401577	1	96023113	1	96023113	*	rs161125	R	1	96488669	chr1:96488669	rs161125	a	g	0.2812	-0.0274	0.0071	0.0001189	96488669	96023113	1	96023113	1	96023113	*	R	-1.84444	-3.85915
1_96024067_G_A	rs161124	1	96024067	G	A	-0.0162	0.984	0.967	1.001	0.29	10	rs161124	0.06955	1	96024067	A	G	0.29	0.984	0.967	1.001	-0.0162	0.0089	85934	401577	1	96024067	1	96024067	*	rs161124	R	1	96489623	chr1:96489623	rs161124	a	g	0.2796	-0.0262	0.0073	0.0003506	96489623	96024067	1	96024067	1	96024067	*	R	-1.82022	-3.58904
1_96025640_A_T	rs161122	1	96025640	A	T	-0.0163	0.984252	0.967118	1.001	0.29	6	rs161122	0.06884	1	96025640	A	T	0.71	1.016	0.999	1.034	0.0163	0.0089	85934	401577	1	96025640	1	96025640	*	rs161122	W	1	96491196	chr1:96491196	rs161122	a	t	0.7186	0.0268	0.0071	0.0001671	96491196	96025640	1	96025640	1	96025640	*	W	-1.83146	3.77465
1_96028997_G_A	rs223269	1	96028997	G	A	-0.0162	0.984	0.967	1.001	0.29	10	rs223269	0.07016	1	96028997	A	G	0.29	0.984	0.967	1.001	-0.0162	0.0089	85934	401577	1	96028997	1	96028997	*	rs223269	R	1	96494553	chr1:96494553	rs223269	a	g	0.2816	-0.0267	0.0071	0.0001767	96494553	96028997	1	96028997	1	96028997	*	R	-1.82022	-3.76056
1_96029041_C_T	rs161121	1	96029041	C	T	-0.016	0.984	0.967	1.001	0.29	10	rs161121	0.07394	1	96029041	T	C	0.29	0.984	0.967	1.001	-0.016	0.0089	85934	401577	1	96029041	1	96029041	*	rs161121	Y	1	96494597	chr1:96494597	rs161121	t	c	0.2816	-0.0269	0.0071	0.000158	96494597	96029041	1	96029041	1	96029041	*	Y	-1.79775	-3.78873
1_96029612_G_C	rs223268	1	96029612	G	C	-0.0161	0.984	0.967	1.001	0.29	5	rs223268	0.07194	1	96029612	C	G	0.29	0.984	0.967	1.001	-0.0161	0.0089	85934	401577	1	96029612	1	96029612	*	rs223268	S	1	96495168	chr1:96495168	rs223268	c	g	0.2816	-0.0268	0.0071	0.0001671	96495168	96029612	1	96029612	1	96029612	*	S	-1.80899	-3.77465
1_96031299_C_T	rs161119	1	96031299	C	T	-0.0161	0.984	0.967	1.001	0.2898	10	rs161119	0.0714	1	96031299	T	C	0.2898	0.984	0.967	1.001	-0.0161	0.0089	85934	401577	1	96031299	1	96031299	*	rs161119	Y	1	96496855	chr1:96496855	rs161119	t	c	0.2815	-0.0269	0.0071	0.000158	96496855	96031299	1	96031299	1	96031299	*	Y	-1.80899	-3.78873
1_96033015_C_T	rs161118	1	96033015	C	T	-0.0149	0.985	0.968	1.003	0.2916	10	rs161118	0.09489	1	96033015	T	C	0.2916	0.985	0.968	1.003	-0.0149	0.0089	85934	401577	1	96033015	1	96033015	*	rs161118	Y	1	96498571	chr1:96498571	rs161118	t	c	0.2834	-0.0256	0.0071	0.0003236	96498571	96033015	1	96033015	1	96033015	*	Y	-1.67416	-3.60563
1_96035037_C_T	rs161114	1	96035037	C	T	-0.0149	0.985	0.968	1.003	0.2918	10	rs161114	0.09502	1	96035037	T	C	0.2918	0.985	0.968	1.003	-0.0149	0.0089	85934	401577	1	96035037	1	96035037	*	rs161114	Y	1	96500593	chr1:96500593	rs161114	t	c	0.2834	-0.0254	0.0071	0.0003604	96500593	96035037	1	96035037	1	96035037	*	Y	-1.67416	-3.57746
1_96036782_A_T	rs161112	1	96036782	A	T	-0.0154	0.984252	0.968054	1.002	0.2914	6	rs161112	0.08446	1	96036782	A	T	0.7086	1.016	0.998	1.033	0.0154	0.0089	85934	401577	1	96036782	1	96036782	*	rs161112	W	1	96502338	chr1:96502338	rs161112	a	t	0.7156	0.0264	0.0071	0.0002089	96502338	96036782	1	96036782	1	96036782	*	W	-1.73034	3.71831
1_96037014_C_G	rs161111	1	96037014	C	G	-0.0152	0.985222	0.968054	1.002	0.2916	6	rs161111	0.08892	1	96037014	C	G	0.7084	1.015	0.998	1.033	0.0152	0.0089	85934	401577	1	96037014	1	96037014	*	rs161111	S	1	96502570	chr1:96502570	rs161111	c	g	0.7165	0.0258	0.0071	0.0002904	96502570	96037014	1	96037014	1	96037014	*	S	-1.70787	3.6338
1_96038520_G_T	rs161110	1	96038520	G	T	-0.0152	0.985	0.968	1.002	0.2916	10	rs161110	0.088	1	96038520	T	G	0.2916	0.985	0.968	1.002	-0.0152	0.0089	85934	401577	1	96038520	1	96038520	*	rs161110	K	1	96504076	chr1:96504076	rs161110	t	g	0.2835	-0.0258	0.0071	0.0002904	96504076	96038520	1	96038520	1	96038520	*	K	-1.70787	-3.6338
1_96039088_C_A	rs161109	1	96039088	C	A	-0.0153	0.985	0.968	1.002	0.2916	10	rs161109	0.08579	1	96039088	A	C	0.2916	0.985	0.968	1.002	-0.0153	0.0089	85934	401577	1	96039088	1	96039088	*	rs161109	M	1	96504644	chr1:96504644	rs161109	a	c	0.2835	-0.0257	0.0071	0.0003066	96504644	96039088	1	96039088	1	96039088	*	M	-1.7191	-3.61972
1_96039779_G_A	rs184412	1	96039779	G	A	-0.0154	0.985	0.968	1.002	0.2916	10	rs184412	0.08526	1	96039779	A	G	0.2916	0.985	0.968	1.002	-0.0154	0.0089	85934	401577	1	96039779	1	96039779	*	rs184412	R	1	96505335	chr1:96505335	rs184412	a	g	0.2835	-0.0258	0.0071	0.0002904	96505335	96039779	1	96039779	1	96039779	*	R	-1.73034	-3.6338
1_97119645_A_C	rs1514499	1	97119645	A	C	0.0122	1.01215	0.93633	1.09409	0.0117	11	rs1514499	0.7579	1	97119645	A	C	0.9883	0.988	0.914	1.068	-0.0122	0.0396	85771	401172	1	97119645	1	97119645	*	rs1514499	V	1	97585201	chr1:97585201	rs1514499	a	c	0.9891	-0.1195	0.0325	0.0002317	97585201	97119645	1	97119645	1	97119645	*	V	0.308081	-3.67692
1_97127227_A_T	rs6683233	1	97127227	A	T	0.0134	1.01317	0.93633	1.09649	0.0111	6	rs6683233	0.7401	1	97127227	A	T	0.9889	0.987	0.912	1.068	-0.0134	0.0403	85771	401172	1	97127227	1	97127227	*	rs6683233	W	1	97592783	chr1:97592783	rs6683233	a	t	0.9892	-0.1203	0.0326	0.0002204	97592783	97127227	1	97127227	1	97127227	*	W	0.332506	-3.69018
1_97130228_T_C	rs6696033	1	97130228	T	C	0.0035	1.00301	0.931099	1.08225	0.013	11	rs6696033	0.9265	1	97130228	T	C	0.987	0.997	0.924	1.074	-0.0035	0.0383	85771	401172	1	97130228	1	97130228	*	rs6696033	Y	1	97595784	chr1:97595784	rs6696033	t	c	0.9888	-0.1263	0.032	8.078e-05	97595784	97130228	1	97130228	1	97130228	*	Y	0.0913838	-3.94687
1_97133329_T_C	rs111254568	1	97133329	T	C	0.0081	1.00806	0.931966	1.09051	0.0111	11	rs111254568	0.8405	1	97133329	T	C	0.9889	0.992	0.917	1.073	-0.0081	0.0403	85771	401172	1	97133329	1	97133329	*	rs111254568	Y	1	97598885	chr1:97598885	rs111254568	t	c	0.9893	-0.1216	0.0327	0.0001973	97598885	97133329	1	97133329	1	97133329	*	Y	0.200993	-3.71865
1_97138481_G_A	rs17116469	1	97138481	G	A	0.0113	1.011	0.934	1.095	0.0111	10	rs17116469	0.7791	1	97138481	A	G	0.0111	1.011	0.934	1.095	0.0113	0.0404	85771	401172	1	97138481	1	97138481	*	rs17116469	V	1	97604037	chr1:97604037	rs17116469	a	g	0.0108	0.1215	0.0326	0.0001905	97604037	97138481	1	97138481	1	97138481	*	V	0.279703	3.72699
1_97139447_C_T	rs72965857	1	97139447	C	T	0.0087	1.009	0.931	1.093	0.0111	10	rs72965857	0.8315	1	97139447	T	C	0.0111	1.009	0.931	1.093	0.0087	0.0408	85771	401172	1	97139447	1	97139447	*	rs72965857	Y	1	97605003	chr1:97605003	rs72965857	t	c	0.0107	0.1233	0.0329	0.0001766	97605003	97139447	1	97139447	1	97139447	*	Y	0.213235	3.74772
1_97618092_A_G	rs117910319	1	97618092	A	G	-0.0208	0.979432	0.924214	1.03734	0.0212	11	rs117910319	0.4802	1	97618092	A	G	0.9788	1.021	0.964	1.082	0.0208	0.0295	85665	400902	1	97618092	1	97618092	*	rs117910319	R	1	98083648	chr1:98083648	rs117910319	a	g	0.9785	-0.0803	0.023	0.0004902	98083648	97618092	1	97618092	1	97618092	*	R	-0.705085	-3.4913
1_97670989_C_T	rs140582039	1	97670989	C	T	-0.0267	0.974	0.917	1.034	0.0193	10	rs140582039	0.3816	1	97670989	T	C	0.0193	0.974	0.917	1.034	-0.0267	0.0305	85502	400497	1	97670989	1	97670989	*	rs140582039	Y	1	98136545	chr1:98136545	rs140582039	t	c	0.0199	0.0895	0.0244	0.0002438	98136545	97670989	1	97670989	1	97670989	*	Y	-0.87541	3.66803
1_97677648_C_A	rs2893373	1	97677648	C	A	-0.0251	0.975	0.921	1.033	0.0206	10	rs2893373	0.3932	1	97677648	A	C	0.0206	0.975	0.921	1.033	-0.0251	0.0294	85665	400902	1	97677648	1	97677648	*	rs2893373	M	1	98143204	chr1:98143204	rs2893373	a	c	0.0215	0.0875	0.0231	0.0001559	98143204	97677648	1	97677648	1	97677648	*	M	-0.853741	3.78788
1_97798005_G_A	rs115292582	1	97798005	G	A	-0.0322	0.968	0.917	1.023	0.0229	10	rs115292582	0.2498	1	97798005	A	G	0.0229	0.968	0.917	1.023	-0.0322	0.028	85665	400902	1	97798005	1	97798005	*	rs115292582	R	1	98263561	chr1:98263561	rs115292582	a	g	0.0231	0.0873	0.0224	9.77e-05	98263561	97798005	1	97798005	1	97798005	*	R	-1.15	3.89732
1_97863513_A_C	rs77079365	1	97863513	A	C	-0.0285	0.971817	0.919963	1.02669	0.0226	11	rs77079365	0.3074	1	97863513	A	C	0.9774	1.029	0.974	1.087	0.0285	0.0279	85665	400902	1	97863513	1	97863513	*	rs77079365	M	1	98329069	chr1:98329069	rs77079365	a	c	0.9766	-0.0857	0.0223	0.0001217	98329069	97863513	1	97863513	1	97863513	*	M	-1.02151	-3.84305
1_97916811_C_T	rs79616494	1	97916811	C	T	-0.0254	0.975	0.923	1.03	0.0227	10	rs79616494	0.3599	1	97916811	T	C	0.0227	0.975	0.923	1.03	-0.0254	0.0278	85665	400902	1	97916811	1	97916811	*	rs79616494	Y	1	98382367	chr1:98382367	rs79616494	t	c	0.0237	0.0827	0.022	0.0001691	98382367	97916811	1	97916811	1	97916811	*	Y	-0.913669	3.75909
1_97927784_T_C	rs79957304	1	97927784	T	C	-0.0331	0.967118	0.912409	1.02669	0.0193	11	rs79957304	0.2718	1	97927784	T	C	0.9807	1.034	0.974	1.096	0.0331	0.0301	85665	400902	1	97927784	1	97927784	*	rs79957304	Y	1	98393340	chr1:98393340	rs79957304	t	c	0.9796	-0.0914	0.0237	0.0001122	98393340	97927784	1	97927784	1	97927784	*	Y	-1.09967	-3.85654
1_97937335_G_A	rs77834366	1	97937335	G	A	-0.0294	0.971	0.919	1.026	0.0224	10	rs77834366	0.293	1	97937335	A	G	0.0224	0.971	0.919	1.026	-0.0294	0.028	85665	400902	1	97937335	1	97937335	*	rs77834366	R	1	98402891	chr1:98402891	rs77834366	a	g	0.0234	0.083	0.0221	0.000172	98402891	97937335	1	97937335	1	97937335	*	R	-1.05	3.75566
1_97946533_C_T	rs77603986	1	97946533	C	T	-0.0272	0.973	0.921	1.028	0.0224	10	rs77603986	0.3316	1	97946533	T	C	0.0224	0.973	0.921	1.028	-0.0272	0.028	85665	400902	1	97946533	1	97946533	*	rs77603986	Y	1	98412089	chr1:98412089	rs77603986	t	c	0.0234	0.0834	0.0222	0.0001718	98412089	97946533	1	97946533	1	97946533	*	Y	-0.971429	3.75676
1_97955581_A_C	rs78190633	1	97955581	A	C	-0.0282	0.971817	0.919963	1.02775	0.0224	11	rs78190633	0.3143	1	97955581	A	C	0.9776	1.029	0.973	1.087	0.0282	0.0281	85665	400902	1	97955581	1	97955581	*	rs78190633	M	1	98421137	chr1:98421137	rs78190633	a	c	0.9766	-0.0828	0.0222	0.0001913	98421137	97955581	1	97955581	1	97955581	*	M	-1.00356	-3.72973
1_97965430_T_C	rs148807675	1	97965430	T	C	-0.0316	0.968992	0.913242	1.02881	0.0192	11	rs148807675	0.2977	1	97965430	T	C	0.9808	1.032	0.972	1.095	0.0316	0.0304	85665	400902	1	97965430	1	97965430	*	rs148807675	Y	1	98430986	chr1:98430986	rs148807675	t	c	0.9798	-0.0902	0.0238	0.0001476	98430986	97965430	1	97965430	1	97965430	*	Y	-1.03947	-3.78992
1_98026188_C_T	rs4394709	1	98026188	C	T	-0.0276	0.973	0.916	1.033	0.0192	10	rs4394709	0.367	1	98026188	T	C	0.0192	0.973	0.916	1.033	-0.0276	0.0306	85502	400497	1	98026188	1	98026188	*	rs4394709	Y	1	98491744	chr1:98491744	rs4394709	t	c	0.02	0.0948	0.024	7.692e-05	98491744	98026188	1	98026188	1	98026188	*	Y	-0.901961	3.95
1_99513234_G_A	rs35384320	1	99513234	G	A	0.0012	1.001	0.985	1.018	0.593	10	rs35384320	0.8863	1	99513234	A	G	0.593	1.001	0.985	1.018	0.0012	0.0084	85569	395471	1	99513234	1	99513234	*	rs35384320	R	1	99978790	chr1:99978790	rs113213758	a	g	0.5874	0.0226	0.0065	0.0004987	99978790	99513234	1	99513234	1	99513234	*	R	0.142857	3.47692
1_99519994_A_T	rs4907998	1	99519994	A	T	0.0015	1.001	0.984252	1.01937	0.7015	6	rs4907998	0.8664	1	99519994	A	T	0.2985	0.999	0.981	1.016	-0.0015	0.009	85569	395471	1	99519994	1	99519994	*	rs4907998	W	1	99985550	chr1:99985550	rs4907998	a	t	0.3076	-0.0242	0.0069	0.0004618	99985550	99519994	1	99519994	1	99519994	*	W	0.166667	-3.50725
1_99520350_C_G	rs10875227	1	99520350	C	G	0.0015	1.001	0.984252	1.01937	0.7016	6	rs10875227	0.8722	1	99520350	C	G	0.2984	0.999	0.981	1.016	-0.0015	0.009	85569	395471	1	99520350	1	99520350	*	rs10875227	S	1	99985906	chr1:99985906	rs10875227	c	g	0.3075	-0.0242	0.0069	0.0004618	99985906	99520350	1	99520350	1	99520350	*	S	0.166667	-3.50725
1_99525270_A_C	rs12725145	1	99525270	A	C	0.0003	1	0.984252	1.01626	0.5855	11	rs12725145	0.9704	1	99525270	A	C	0.4145	1	0.984	1.016	-0.0003	0.0083	85934	401577	1	99525270	1	99525270	*	rs12725145	M	1	99990826	chr1:99990826	rs12725145	a	c	0.4179	-0.0232	0.0065	0.0003517	99990826	99525270	1	99525270	1	99525270	*	M	0.0361446	-3.56923
1_99526072_T_C	rs11166261	1	99526072	T	C	0.0026	1.00301	0.985222	1.02041	0.6999	11	rs11166261	0.7768	1	99526072	T	C	0.3001	0.997	0.98	1.015	-0.0026	0.009	85569	395471	1	99526072	1	99526072	*	rs11166261	Y	1	99991628	chr1:99991628	rs11166261	t	c	0.3081	-0.0241	0.0069	0.0004875	99991628	99526072	1	99526072	1	99526072	*	Y	0.288889	-3.49275
1_99527548_G_C	rs11166262	1	99527548	G	C	-0.0026	0.997	0.98	1.015	0.2922	5	rs11166262	0.7739	1	99527548	C	G	0.2922	0.997	0.98	1.015	-0.0026	0.009	85934	401577	1	99527548	1	99527548	*	rs11166262	S	1	99993104	chr1:99993104	rs11166262	c	g	0.308	-0.0242	0.0069	0.0004618	99993104	99527548	1	99527548	1	99527548	*	S	-0.288889	-3.50725
1_99527556_A_G	rs11166263	1	99527556	A	G	-0.0026	0.997009	0.980392	1.01523	0.2922	11	rs11166263	0.7742	1	99527556	A	G	0.7078	1.003	0.985	1.02	0.0026	0.009	85934	401577	1	99527556	1	99527556	*	rs11166263	R	1	99993112	chr1:99993112	rs11166263	a	g	0.692	0.0241	0.0069	0.0004875	99993112	99527556	1	99527556	1	99527556	*	R	-0.288889	3.49275
1_99529092_G_A	rs12060602	1	99529092	G	A	-0.0027	0.997	0.98	1.015	0.2926	10	rs12060602	0.7686	1	99529092	A	G	0.2926	0.997	0.98	1.015	-0.0027	0.009	85934	401577	1	99529092	1	99529092	*	rs12060602	R	1	99994648	chr1:99994648	rs12060602	a	g	0.3081	-0.0245	0.0069	0.000392	99994648	99529092	1	99529092	1	99529092	*	R	-0.3	-3.55072
1_99529995_A_T	rs7537386	1	99529995	A	T	-0.0025	0.997009	0.980392	1.01523	0.2925	6	rs7537386	0.7806	1	99529995	A	T	0.7075	1.003	0.985	1.02	0.0025	0.009	85934	401577	1	99529995	1	99529995	*	rs7537386	W	1	99995551	chr1:99995551	rs7537386	a	t	0.6918	0.0242	0.0069	0.0004618	99995551	99529995	1	99529995	1	99529995	*	W	-0.277778	3.50725
1_99531485_T_A	rs10875228	1	99531485	T	A	-0.0024	0.998	0.98	1.015	0.2921	5	rs10875228	0.7888	1	99531485	A	T	0.2921	0.998	0.98	1.015	-0.0024	0.009	85934	401577	1	99531485	1	99531485	*	rs10875228	W	1	99997041	chr1:99997041	rs10875228	a	t	0.3082	-0.0242	0.0069	0.0004618	99997041	99531485	1	99531485	1	99531485	*	W	-0.266667	-3.50725
1_99533702_G_T	rs10875230	1	99533702	G	T	-0.0026	0.997	0.98	1.015	0.2925	10	rs10875230	0.7686	1	99533702	T	G	0.2925	0.997	0.98	1.015	-0.0026	0.009	85934	401577	1	99533702	1	99533702	*	rs10875230	D	1	99999258	chr1:99999258	rs10875230	t	g	0.3081	-0.0241	0.0069	0.0004875	99999258	99533702	1	99533702	1	99533702	*	D	-0.288889	-3.49275
1_99534456_G_T	rs10875231	1	99534456	G	T	-0.0137	0.986	0.968	1.005	0.2375	10	rs10875231	0.1558	1	99534456	T	G	0.2375	0.986	0.968	1.005	-0.0137	0.0096	85934	401577	1	99534456	1	99534456	*	rs10875231	K	1	100000012	chr1:100000012	rs10875231	t	g	0.2514	-0.0281	0.0073	0.0001261	100000012	99534456	1	99534456	1	99534456	*	K	-1.42708	-3.84932
1_99535271_C_T	rs6678176	1	99535271	C	T	-0.0027	0.997	0.98	1.015	0.2923	10	rs6678176	0.7654	1	99535271	T	C	0.2923	0.997	0.98	1.015	-0.0027	0.009	85934	401577	1	99535271	1	99535271	*	rs6678176	Y	1	100000827	chr1:100000827	rs6678176	t	c	0.3082	-0.0242	0.0069	0.0004618	100000827	99535271	1	99535271	1	99535271	*	Y	-0.3	-3.50725
1_99550147_C_T	rs17404045	1	99550147	C	T	0.0005	1.001	0.984	1.017	0.5864	10	rs17404045	0.9504	1	99550147	T	C	0.5864	1.001	0.984	1.017	0.0005	0.0084	85934	401577	1	99550147	1	99550147	*	rs17404045	Y	1	100015703	chr1:100015703	rs17404045	t	c	0.5825	0.0229	0.0065	0.0004192	100015703	99550147	1	99550147	1	99550147	*	Y	0.0595238	3.52308
1_99556187_C_T	rs1339865	1	99556187	C	T	0.0016	1.002	0.985	1.018	0.5911	10	rs1339865	0.8448	1	99556187	T	C	0.5911	1.002	0.985	1.018	0.0016	0.0084	85934	401577	1	99556187	1	99556187	*	rs1339865	Y	1	100021743	chr1:100021743	rs1339865	t	c	0.5859	0.0233	0.0065	0.0003316	100021743	99556187	1	99556187	1	99556187	*	Y	0.190476	3.58462
1_102748718_G_A	rs6577334	1	102748718	G	A	-0.0015	0.999	0.982	1.015	0.3835	10	rs6577334	0.8546	1	102748718	A	G	0.3835	0.999	0.982	1.015	-0.0015	0.0083	85934	401577	1	102748718	1	102748718	*	rs6577334	R	1	103214274	chr1:103214274	rs6577334	a	g	0.3827	0.0266	0.0066	5.516e-05	103214274	102748718	1	102748718	1	102748718	*	R	-0.180723	4.0303
1_102751325_G_A	rs713162	1	102751325	G	A	-0.001	0.999	0.983	1.015	0.3842	10	rs713162	0.8996	1	102751325	A	G	0.3842	0.999	0.983	1.015	-0.001	0.0083	85934	401577	1	102751325	1	102751325	*	rs713162	R	1	103216881	chr1:103216881	rs713162	a	g	0.3828	0.0261	0.0066	7.596e-05	103216881	102751325	1	102751325	1	102751325	*	R	-0.120482	3.95455
1_102836644_G_A	rs1263061	1	102836644	G	A	0.0056	1.006	0.986	1.026	0.1907	10	rs1263061	0.5896	1	102836644	A	G	0.1907	1.006	0.986	1.026	0.0056	0.0103	85934	401577	1	102836644	1	102836644	*	rs1263061	R	1	103302200	chr1:103302200	rs1263061	a	g	0.1845	0.0289	0.0083	0.000476	103302200	102836644	1	102836644	1	102836644	*	R	0.543689	3.48193
1_102836978_G_A	rs1676510	1	102836978	G	A	0.0055	1.006	0.985	1.026	0.1907	10	rs1676510	0.5978	1	102836978	A	G	0.1907	1.006	0.985	1.026	0.0055	0.0103	85934	401577	1	102836978	1	102836978	*	rs1676510	R	1	103302534	chr1:103302534	rs1676510	a	g	0.1845	0.0289	0.0083	0.000476	103302534	102836978	1	102836978	1	102836978	*	R	0.533981	3.48193
1_102837374_T_C	rs1763359	1	102837374	T	C	0.0054	1.00503	0.985222	1.02564	0.1907	11	rs1763359	0.5987	1	102837374	T	C	0.8093	0.995	0.975	1.015	-0.0054	0.0103	85934	401577	1	102837374	1	102837374	*	rs1763359	Y	1	103302930	chr1:103302930	rs1763359	t	c	0.8155	-0.0289	0.0083	0.000476	103302930	102837374	1	102837374	1	102837374	*	Y	0.524272	-3.48193
1_102840921_C_T	rs1241200	1	102840921	C	T	0.0055	1.006	0.985	1.026	0.1907	10	rs1241200	0.5921	1	102840921	T	C	0.1907	1.006	0.985	1.026	0.0055	0.0103	85934	401577	1	102840921	1	102840921	*	rs1241200	B	1	103306477	chr1:103306477	rs1241200	t	c	0.1845	0.0289	0.0083	0.000476	103306477	102840921	1	102840921	1	102840921	*	B	0.533981	3.48193
1_102841275_A_T	rs1241199	1	102841275	A	T	0.0056	1.00604	0.985222	1.02564	0.1907	6	rs1241199	0.5901	1	102841275	A	T	0.8093	0.994	0.975	1.015	-0.0056	0.0103	85934	401577	1	102841275	1	102841275	*	rs1241199	W	1	103306831	chr1:103306831	rs1241199	a	t	0.8155	-0.0289	0.0083	0.000476	103306831	102841275	1	102841275	1	102841275	*	W	0.543689	-3.48193
1_102841909_C_T	rs1241198	1	102841909	C	T	0.0053	1.005	0.985	1.026	0.1907	10	rs1241198	0.6066	1	102841909	T	C	0.1907	1.005	0.985	1.026	0.0053	0.0103	85934	401577	1	102841909	1	102841909	*	rs1241198	Y	1	103307465	chr1:103307465	rs1241198	t	c	0.1845	0.029	0.0083	0.0004549	103307465	102841909	1	102841909	1	102841909	*	Y	0.514563	3.49398
1_102845872_C_G	rs4908270	1	102845872	C	G	0.0052	1.00503	0.985222	1.02564	0.1906	6	rs4908270	0.6155	1	102845872	C	G	0.8094	0.995	0.975	1.015	-0.0052	0.0103	85934	401577	1	102845872	1	102845872	*	rs4908270	S	1	103311428	chr1:103311428	rs4908270	c	g	0.8155	-0.029	0.0083	0.0004549	103311428	102845872	1	102845872	1	102845872	*	S	0.504854	-3.49398
1_102847165_A_C	rs1241186	1	102847165	A	C	0.0053	1.00503	0.985222	1.02564	0.1907	11	rs1241186	0.6054	1	102847165	A	C	0.8093	0.995	0.975	1.015	-0.0053	0.0103	85934	401577	1	102847165	1	102847165	*	rs1241186	M	1	103312721	chr1:103312721	rs1241186	a	c	0.8155	-0.029	0.0083	0.0004549	103312721	102847165	1	102847165	1	102847165	*	M	0.514563	-3.49398
1_102847515_T_A	rs12731405	1	102847515	T	A	0.0057	1.006	0.986	1.026	0.1906	5	rs12731405	0.5843	1	102847515	A	T	0.1906	1.006	0.986	1.026	0.0057	0.0103	85934	401577	1	102847515	1	102847515	*	rs12731405	W	1	103313071	chr1:103313071	rs12731405	a	t	0.1845	0.0291	0.0083	0.0004346	103313071	102847515	1	102847515	1	102847515	*	W	0.553398	3.50602
1_102851916_C_T	rs1241194	1	102851916	C	T	0.0054	1.005	0.985	1.026	0.1907	10	rs1241194	0.6025	1	102851916	T	C	0.1907	1.005	0.985	1.026	0.0054	0.0103	85934	401577	1	102851916	1	102851916	*	rs1241194	Y	1	103317472	chr1:103317472	rs1241194	t	c	0.1845	0.0292	0.0082	0.0003496	103317472	102851916	1	102851916	1	102851916	*	Y	0.524272	3.56098
1_102853025_C_T	rs899020	1	102853025	C	T	0.0057	1.006	0.986	1.026	0.1907	10	rs899020	0.5842	1	102853025	T	C	0.1907	1.006	0.986	1.026	0.0057	0.0103	85934	401577	1	102853025	1	102853025	*	rs899020	Y	1	103318581	chr1:103318581	rs899020	t	c	0.1845	0.0292	0.0082	0.0003496	103318581	102853025	1	102853025	1	102853025	*	Y	0.553398	3.56098
1_102853782_G_A	rs899019	1	102853782	G	A	0.0067	1.007	0.986	1.027	0.1896	10	rs899019	0.5163	1	102853782	A	G	0.1896	1.007	0.986	1.027	0.0067	0.0104	85934	401577	1	102853782	1	102853782	*	rs899019	R	1	103319338	chr1:103319338	rs899019	a	g	0.1843	0.029	0.0083	0.0004549	103319338	102853782	1	102853782	1	102853782	*	R	0.644231	3.49398
1_102856785_G_A	rs1241179	1	102856785	G	A	0.0069	1.007	0.987	1.028	0.1896	10	rs1241179	0.5037	1	102856785	A	G	0.1896	1.007	0.987	1.028	0.0069	0.0104	85934	401577	1	102856785	1	102856785	*	rs1241179	R	1	103322341	chr1:103322341	rs1241179	a	g	0.1845	0.0296	0.0082	0.0002896	103322341	102856785	1	102856785	1	102856785	*	R	0.663462	3.60976
1_102859325_C_T	rs1261690	1	102859325	C	T	0.0069	1.007	0.987	1.027	0.1896	10	rs1261690	0.5066	1	102859325	T	C	0.1896	1.007	0.987	1.027	0.0069	0.0103	85934	401577	1	102859325	1	102859325	*	rs1261690	Y	1	103324881	chr1:103324881	rs1261690	t	c	0.1844	0.0295	0.0082	0.0003036	103324881	102859325	1	102859325	1	102859325	*	Y	0.669903	3.59756
1_102861206_A_G	rs1031821	1	102861206	A	G	0.0069	1.00705	0.987167	1.02775	0.1897	11	rs1031821	0.505	1	102861206	A	G	0.8103	0.993	0.973	1.013	-0.0069	0.0103	85934	401577	1	102861206	1	102861206	*	rs1031821	R	1	103326762	chr1:103326762	rs1031821	a	g	0.8155	-0.0294	0.0083	0.0003789	103326762	102861206	1	102861206	1	102861206	*	R	0.669903	-3.54217
1_102862507_A_T	rs1676507	1	102862507	A	T	0.0072	1.00705	0.987167	1.02775	0.1895	6	rs1676507	0.4841	1	102862507	A	T	0.8105	0.993	0.973	1.013	-0.0072	0.0104	85934	401577	1	102862507	1	102862507	*	rs1676507	W	1	103328063	chr1:103328063	rs1676507	a	t	0.8158	-0.0295	0.0083	0.0003618	103328063	102862507	1	102862507	1	102862507	*	W	0.692308	-3.55422
1_102862514_C_G	rs1676508	1	102862514	C	G	0.0071	1.00705	0.987167	1.02775	0.1896	6	rs1676508	0.4958	1	102862514	C	G	0.8104	0.993	0.973	1.013	-0.0071	0.0104	85934	401577	1	102862514	1	102862514	*	rs1676508	S	1	103328070	chr1:103328070	rs1676508	c	g	0.8158	-0.0294	0.0083	0.0003789	103328070	102862514	1	102862514	1	102862514	*	S	0.682692	-3.54217
1_102863391_C_G	rs1763349	1	102863391	C	G	0.0065	1.00604	0.986193	1.02669	0.1898	6	rs1763349	0.5313	1	102863391	C	G	0.8102	0.994	0.974	1.014	-0.0065	0.0103	85934	401577	1	102863391	1	102863391	*	rs1763349	V	1	103328947	chr1:103328947	rs1763349	c	g	0.8156	-0.0297	0.0082	0.0002762	103328947	102863391	1	102863391	1	102863391	*	V	0.631068	-3.62195
1_102865793_C_T	rs1020918	1	102865793	C	T	0.0069	1.007	0.987	1.028	0.1896	10	rs1020918	0.5057	1	102865793	T	C	0.1896	1.007	0.987	1.028	0.0069	0.0104	85934	401577	1	102865793	1	102865793	*	rs1020918	Y	1	103331349	chr1:103331349	rs1020918	t	c	0.1844	0.0298	0.0083	0.0003149	103331349	102865793	1	102865793	1	102865793	*	Y	0.663462	3.59036
1_102866753_G_T	rs2783566	1	102866753	G	T	0.0067	1.007	0.986	1.027	0.1897	10	rs2783566	0.5156	1	102866753	T	G	0.1897	1.007	0.986	1.027	0.0067	0.0104	85934	401577	1	102866753	1	102866753	*	rs2783566	K	1	103332309	chr1:103332309	rs2783566	t	g	0.1845	0.0298	0.0083	0.0003149	103332309	102866753	1	102866753	1	102866753	*	K	0.644231	3.59036
1_102867759_G_A	rs1763343	1	102867759	G	A	0.007	1.007	0.987	1.028	0.1899	10	rs1763343	0.5016	1	102867759	A	G	0.1899	1.007	0.987	1.028	0.007	0.0104	85934	401577	1	102867759	1	102867759	*	rs1763343	R	1	103333315	chr1:103333315	rs1763343	a	g	0.1845	0.03	0.0083	0.0002868	103333315	102867759	1	102867759	1	102867759	*	R	0.673077	3.61446
1_102868094_C_T	rs969272	1	102868094	C	T	0.007	1.007	0.987	1.028	0.1898	10	rs969272	0.5014	1	102868094	T	C	0.1898	1.007	0.987	1.028	0.007	0.0104	85934	401577	1	102868094	1	102868094	*	rs969272	Y	1	103333650	chr1:103333650	rs969272	t	c	0.1846	0.03	0.0083	0.0002868	103333650	102868094	1	102868094	1	102868094	*	Y	0.673077	3.61446
1_102868921_T_A	rs1763342	1	102868921	T	A	0.0073	1.007	0.987	1.028	0.1914	5	rs1763342	0.4819	1	102868921	A	T	0.1914	1.007	0.987	1.028	0.0073	0.0103	85934	401577	1	102868921	1	102868921	*	rs1763342	W	1	103334477	chr1:103334477	rs1763342	a	t	0.1849	0.0301	0.0082	0.0002281	103334477	102868921	1	102868921	1	102868921	*	W	0.708738	3.67073
1_102869736_G_A	rs1241205	1	102869736	G	A	0.0072	1.007	0.987	1.028	0.19	10	rs1241205	0.4837	1	102869736	A	G	0.19	1.007	0.987	1.028	0.0072	0.0104	85934	401577	1	102869736	1	102869736	*	rs1241205	R	1	103335292	chr1:103335292	rs1241205	a	g	0.1847	0.0299	0.0082	0.0002511	103335292	102869736	1	102869736	1	102869736	*	R	0.692308	3.64634
1_102871800_G_A	rs1241207	1	102871800	G	A	0.0071	1.007	0.987	1.028	0.1899	10	rs1241207	0.4903	1	102871800	A	G	0.1899	1.007	0.987	1.028	0.0071	0.0104	85934	401577	1	102871800	1	102871800	*	rs1241207	R	1	103337356	chr1:103337356	rs1241207	a	g	0.1846	0.0301	0.0082	0.0002281	103337356	102871800	1	102871800	1	102871800	*	R	0.682692	3.67073
1_102872577_C_G	rs1241208	1	102872577	C	G	0.0071	1.00705	0.987167	1.02775	0.1898	6	rs1241208	0.4922	1	102872577	C	G	0.8102	0.993	0.973	1.013	-0.0071	0.0104	85934	401577	1	102872577	1	102872577	*	rs1241208	S	1	103338133	chr1:103338133	rs1241208	c	g	0.8155	-0.0299	0.0082	0.0002511	103338133	102872577	1	102872577	1	102872577	*	S	0.682692	-3.64634
1_102873529_A_G	rs1271798	1	102873529	A	G	0.0074	1.00705	0.987167	1.02775	0.1912	11	rs1271798	0.4746	1	102873529	A	G	0.8088	0.993	0.973	1.013	-0.0074	0.0103	85934	401577	1	102873529	1	102873529	*	rs1271798	R	1	103339085	chr1:103339085	rs1271798	a	g	0.8152	-0.0302	0.0082	0.0002174	103339085	102873529	1	102873529	1	102873529	*	R	0.718447	-3.68293
1_102884562_G_C	rs2169608	1	102884562	G	C	0.0002	1	0.984	1.017	0.6037	5	rs2169608	0.9824	1	102884562	C	G	0.6037	1	0.984	1.017	0.0002	0.0083	85934	401577	1	102884562	1	102884562	*	rs2169608	S	1	103350118	chr1:103350118	rs2169608	c	g	0.6093	-0.0252	0.0065	0.0001036	103350118	102884562	1	102884562	1	102884562	*	S	0.0240964	-3.87692
1_102884881_T_C	rs2169609	1	102884881	T	C	0.0002	1	0.984252	1.01626	0.6035	11	rs2169609	0.9818	1	102884881	T	C	0.3965	1	0.984	1.016	-0.0002	0.0083	85934	401577	1	102884881	1	102884881	*	rs2169609	Y	1	103350437	chr1:103350437	rs2169609	t	c	0.3907	0.0252	0.0065	0.0001036	103350437	102884881	1	102884881	1	102884881	*	Y	0.0240964	3.87692
1_102885320_G_A	rs2077569	1	102885320	G	A	0.0004	1	0.984	1.017	0.6037	10	rs2077569	0.9636	1	102885320	A	G	0.6037	1	0.984	1.017	0.0004	0.0083	85934	401577	1	102885320	1	102885320	*	rs2077569	D	1	103350876	chr1:103350876	rs2077569	a	g	0.6094	-0.0252	0.0065	0.0001036	103350876	102885320	1	102885320	1	102885320	*	D	0.0481928	-3.87692
1_102885699_T_G	rs945326	1	102885699	T	G		1	0.984252	1.01626	0.6035	11	rs945326	0.997	1	102885699	T	G	0.3965	1	0.984	1.016	0	0.0083	85934	401577	1	102885699	1	102885699	*	rs945326	K	1	103351255	chr1:103351255	rs945326	t	g	0.3907	0.0252	0.0065	0.0001036	103351255	102885699	1	102885699	1	102885699	*	K		3.87692
1_102885767_C_T	rs1932331	1	102885767	C	T	0.0001	1	0.984	1.017	0.6035	10	rs1932331	0.9871	1	102885767	T	C	0.6035	1	0.984	1.017	0.0001	0.0083	85934	401577	1	102885767	1	102885767	*	rs1932331	Y	1	103351323	chr1:103351323	rs1932331	t	c	0.6093	-0.0252	0.0065	0.0001036	103351323	102885767	1	102885767	1	102885767	*	Y	0.0120482	-3.87692
1_102886399_T_C	rs1841841	1	102886399	T	C	0.0001	1	0.984252	1.01626	0.6039	11	rs1841841	0.9865	1	102886399	T	C	0.3961	1	0.984	1.016	-0.0001	0.0083	85934	401577	1	102886399	1	102886399	*	rs1841841	Y	1	103351955	chr1:103351955	rs1841841	t	c	0.3904	0.0251	0.0065	0.0001104	103351955	102886399	1	102886399	1	102886399	*	Y	0.0120482	3.86154
1_102886520_C_T	rs1463048	1	102886520	C	T	0.0002	1	0.984	1.017	0.6035	10	rs1463048	0.9772	1	102886520	T	C	0.6035	1	0.984	1.017	0.0002	0.0083	85934	401577	1	102886520	1	102886520	*	rs1463048	Y	1	103352076	chr1:103352076	rs1463048	t	c	0.6094	-0.0252	0.0065	0.0001036	103352076	102886520	1	102886520	1	102886520	*	Y	0.0240964	-3.87692
1_102886895_A_G	rs2229783	1	102886895	A	G		1	0.984252	1.01626	0.6036	11	rs2229783	0.9952	1	102886895	A	G	0.3964	1	0.984	1.016	0	0.0083	85934	401577	1	102886895	1	102886895	*	rs2229783	R	1	103352451	chr1:103352451	rs2229783	a	g	0.3906	0.0247	0.0065	0.0001418	103352451	102886895	1	102886895	1	102886895	*	R		3.8
1_102887217_C_T	rs11164628	1	102887217	C	T	0.0002	1	0.984	1.017	0.6036	10	rs11164628	0.9832	1	102887217	T	C	0.6036	1	0.984	1.017	0.0002	0.0083	85934	401577	1	102887217	1	102887217	*	rs11164628	Y	1	103352773	chr1:103352773	rs11164628	t	c	0.6094	-0.0252	0.0065	0.0001036	103352773	102887217	1	102887217	1	102887217	*	Y	0.0240964	-3.87692
1_102887245_G_A	rs11164629	1	102887245	G	A	0.0001	1	0.984	1.017	0.6035	10	rs11164629	0.9882	1	102887245	A	G	0.6035	1	0.984	1.017	0.0001	0.0083	85934	401577	1	102887245	1	102887245	*	rs11164629	R	1	103352801	chr1:103352801	rs11164629	a	g	0.6094	-0.0252	0.0065	0.0001036	103352801	102887245	1	102887245	1	102887245	*	R	0.0120482	-3.87692
1_102887439_C_T	rs11164630	1	102887439	C	T		1	0.984	1.016	0.6037	10	rs11164630	0.9954	1	102887439	T	C	0.6037	1	0.984	1.016	0	0.0083	85934	401577	1	102887439	1	102887439	*	rs11164630	Y	1	103352995	chr1:103352995	rs11164630	t	c	0.6094	-0.0252	0.0065	0.0001036	103352995	102887439	1	102887439	1	102887439	*	Y		-3.87692
1_102887583_C_A	rs12023984	1	102887583	C	A	0.0002	1	0.984	1.017	0.6035	10	rs12023984	0.9806	1	102887583	A	C	0.6035	1	0.984	1.017	0.0002	0.0083	85934	401577	1	102887583	1	102887583	*	rs12023984	M	1	103353139	chr1:103353139	rs12023984	a	c	0.6093	-0.0252	0.0065	0.0001036	103353139	102887583	1	102887583	1	102887583	*	M	0.0240964	-3.87692
1_102888344_A_T	rs11164632	1	102888344	A	T	0.0001	1	0.984252	1.01626	0.6039	6	rs11164632	0.9914	1	102888344	A	T	0.3961	1	0.984	1.016	-0.0001	0.0083	85934	401577	1	102888344	1	102888344	*	rs11164632	W	1	103353900	chr1:103353900	rs11164632	a	t	0.3917	0.0256	0.0065	8.027e-05	103353900	102888344	1	102888344	1	102888344	*	W	0.0120482	3.93846
1_102888377_G_T	rs11164633	1	102888377	G	T		1	0.984	1.016	0.6037	10	rs11164633	0.9979	1	102888377	T	G	0.6037	1	0.984	1.016	0	0.0083	85934	401577	1	102888377	1	102888377	*	rs11164633	K	1	103353933	chr1:103353933	rs11164633	t	g	0.6078	-0.0259	0.0065	6.613e-05	103353933	102888377	1	102888377	1	102888377	*	K		-3.98462
1_102888377_G_T	rs11164633	1	102888377	G	T		1	0.984	1.016	0.6037	10	rs11164633	0.9979	1	102888377	T	G	0.6037	1	0.984	1.016	0	0.0083	85934	401577	1	102888377	1	102888377	*	rs879759760	Y	1	103353933	chr1:103353933	rs11164633	t	g	0.6078	-0.0259	0.0065	6.613e-05	103353933	102888377	1	102888377	1	102888377	*	Y		-3.98462
1_102891997_A_C	rs10874662	1	102891997	A	C	0.0013	1.001	0.985222	1.01729	0.6197	11	rs10874662	0.8723	1	102891997	A	C	0.3803	0.999	0.983	1.015	-0.0013	0.0083	85934	401577	1	102891997	1	102891997	*	rs10874662	M	1	103357553	chr1:103357553	rs10874662	a	c	0.3761	0.0249	0.0066	0.0001601	103357553	102891997	1	102891997	1	102891997	*	M	0.156627	3.77273
1_102897822_G_A	rs6677574	1	102897822	G	A	0.0021	1.002	0.986	1.019	0.6199	10	rs6677574	0.7995	1	102897822	A	G	0.6199	1.002	0.986	1.019	0.0021	0.0083	85934	401577	1	102897822	1	102897822	*	rs6677574	R	1	103363378	chr1:103363378	rs6677574	a	g	0.624	-0.0246	0.0066	0.0001919	103363378	102897822	1	102897822	1	102897822	*	R	0.253012	-3.72727
1_102900229_C_T	rs1932350	1	102900229	C	T	0.0016	1.002	0.985	1.018	0.6199	10	rs1932350	0.8438	1	102900229	T	C	0.6199	1.002	0.985	1.018	0.0016	0.0083	85934	401577	1	102900229	1	102900229	*	rs1932350	Y	1	103365785	chr1:103365785	rs1932350	t	c	0.6241	-0.0248	0.0066	0.0001701	103365785	102900229	1	102900229	1	102900229	*	Y	0.192771	-3.75758
1_102914362_G_A	rs3753841	1	102914362	G	A	-0.0013	0.999	0.983	1.015	0.6113	10	rs3753841	0.876	1	102914362	A	G	0.6113	0.999	0.983	1.015	-0.0013	0.0083	85934	401577	1	102914362	1	102914362	*	rs3753841	R	1	103379918	chr1:103379918	rs3753841	a	g	0.6135	-0.023	0.0065	0.0003955	103379918	102914362	1	102914362	1	102914362	*	R	-0.156627	-3.53846
1_102919817_G_A	rs993471	1	102919817	G	A	-0.0009	0.999	0.983	1.015	0.6103	10	rs993471	0.9107	1	102919817	A	G	0.6103	0.999	0.983	1.015	-0.0009	0.0083	85934	401577	1	102919817	1	102919817	*	rs993471	R	1	103385373	chr1:103385373	rs993471	a	g	0.6137	-0.0232	0.0065	0.0003517	103385373	102919817	1	102919817	1	102919817	*	R	-0.108434	-3.56923
1_102938645_A_T	rs76508520	1	102938645	A	T	0.0134	1.01317	0.99108	1.03627	0.1448	6	rs76508520	0.2435	1	102938645	A	T	0.8552	0.987	0.965	1.009	-0.0134	0.0115	85934	401577	1	102938645	1	102938645	*	rs76508520	W	1	103404201	chr1:103404201	rs76508520	a	t	0.8507	0.0316	0.009	0.0004491	103404201	102938645	1	102938645	1	102938645	*	W	1.16522	3.51111
1_102949905_T_G	rs12134969	1	102949905	T	G	0.0122	1.01215	0.990099	1.0352	0.145	11	rs12134969	0.2895	1	102949905	T	G	0.855	0.988	0.966	1.01	-0.0122	0.0115	85934	401577	1	102949905	1	102949905	*	rs12134969	D	1	103415461	chr1:103415461	rs12134969	t	g	0.8506	0.0314	0.009	0.0004881	103415461	102949905	1	102949905	1	102949905	*	D	1.06087	3.48889
1_103293845_T_G	rs1528212	1	103293845	T	G	0.0128	1.01317	0.992063	1.03413	0.1766	11	rs1528212	0.2304	1	103293845	T	G	0.8234	0.987	0.967	1.008	-0.0128	0.0107	85934	401577	1	103293845	1	103293845	*	rs1528212	K	1	103759401	chr1:103759401	rs1528212	t	g	0.8191	0.0325	0.0084	0.0001044	103759401	103293845	1	103293845	1	103293845	*	K	1.19626	3.86905
1_103294808_C_T	rs79881419	1	103294808	C	T	0.0129	1.013	0.992	1.034	0.1767	10	rs79881419	0.2266	1	103294808	T	C	0.1767	1.013	0.992	1.034	0.0129	0.0106	85934	401577	1	103294808	1	103294808	*	rs79881419	Y	1	103760364	chr1:103760364	rs79881419	t	c	0.1811	-0.0325	0.0084	0.0001044	103760364	103294808	1	103294808	1	103294808	*	Y	1.21698	-3.86905
1_103296913_T_C	rs11164769	1	103296913	T	C	0.0129	1.01317	0.992063	1.03413	0.1767	11	rs11164769	0.2271	1	103296913	T	C	0.8233	0.987	0.967	1.008	-0.0129	0.0106	85934	401577	1	103296913	1	103296913	*	rs11164769	Y	1	103762469	chr1:103762469	rs11164769	t	c	0.819	0.0325	0.0084	0.0001044	103762469	103296913	1	103296913	1	103296913	*	Y	1.21698	3.86905
1_103299084_A_G	rs1406135	1	103299084	A	G	0.0126	1.01317	0.992063	1.03413	0.1774	11	rs1406135	0.2353	1	103299084	A	G	0.8226	0.987	0.967	1.008	-0.0126	0.0106	85934	401577	1	103299084	1	103299084	*	rs1406135	R	1	103764640	chr1:103764640	rs1406135	a	g	0.8191	0.0318	0.0084	0.0001468	103764640	103299084	1	103299084	1	103299084	*	R	1.18868	3.78571
1_103304265_T_G	rs28509456	1	103304265	T	G	0.0132	1.01317	0.992063	1.0352	0.1767	11	rs28509456	0.2147	1	103304265	T	G	0.8233	0.987	0.966	1.008	-0.0132	0.0107	85934	401577	1	103304265	1	103304265	*	rs28509456	K	1	103769822	chr1:103769822	rs28509456	t	g	0.819	0.032	0.0084	0.0001333	103769822	103304265	1	103304265	1	103304265	*	K	1.23364	3.80952
1_103306267_A_T	rs28650473	1	103306267	A	T	0.0132	1.01317	0.992063	1.0352	0.1764	6	rs28650473	0.2145	1	103306267	A	T	0.8236	0.987	0.966	1.008	-0.0132	0.0107	85934	401577	1	103306267	1	103306267	*	rs28650473	W	1	103771824	chr1:103771824	rs28650473	a	t	0.819	0.032	0.0085	0.0001612	103771824	103306267	1	103306267	1	103306267	*	W	1.23364	3.76471
1_103308279_C_T	rs28687297	1	103308279	C	T	0.0135	1.014	0.993	1.035	0.1767	10	rs28687297	0.2039	1	103308279	T	C	0.1767	1.014	0.993	1.035	0.0135	0.0106	85934	401577	1	103308279	1	103308279	*	rs28687297	Y	1	103773843	chr1:103773843	rs28687297	t	c	0.181	-0.0315	0.0085	0.0002038	103773843	103308279	1	103308279	1	103308279	*	Y	1.27358	-3.70588
1_103308543_G_A	rs28463213	1	103308543	G	A	0.009	1.009	0.99	1.028	0.2423	10	rs28463213	0.343	1	103308543	A	G	0.2423	1.009	0.99	1.028	0.009	0.0095	85934	401577	1	103308543	1	103308543	*	rs28463213	R	1	103774107	chr1:103774107	rs28463213	a	g	0.2391	-0.0285	0.0076	0.0001924	103774107	103308543	1	103308543	1	103308543	*	R	0.947368	-3.75
1_103309339_G_A	rs28529182	1	103309339	G	A	0.0134	1.013	0.992	1.035	0.1758	10	rs28529182	0.209	1	103309339	A	G	0.1758	1.013	0.992	1.035	0.0134	0.0107	85934	401577	1	103309339	1	103309339	*	rs28529182	R	1	103774895	chr1:103774895	rs28529182	a	g	0.1807	-0.032	0.0085	0.0001612	103774895	103309339	1	103309339	1	103309339	*	R	1.25234	-3.76471
1_103309825_A_G	rs28625112	1	103309825	A	G	0.0132	1.01317	0.992063	1.0352	0.1763	11	rs28625112	0.2168	1	103309825	A	G	0.8237	0.987	0.966	1.008	-0.0132	0.0107	85934	401577	1	103309825	1	103309825	*	rs28625112	R	1	103775381	chr1:103775381	rs28625112	a	g	0.8192	0.0318	0.0085	0.0001771	103775381	103309825	1	103309825	1	103309825	*	R	1.23364	3.74118
1_103311636_A_G	rs28409041	1	103311636	A	G	0.0132	1.01317	0.992063	1.0352	0.1763	11	rs28409041	0.2154	1	103311636	A	G	0.8237	0.987	0.966	1.008	-0.0132	0.0107	85934	401577	1	103311636	1	103311636	*	rs28409041	R	1	103777194	chr1:103777194	rs28409041	a	g	0.8192	0.0317	0.0085	0.0001856	103777194	103311636	1	103311636	1	103311636	*	R	1.23364	3.72941
1_103313989_T_C	rs28500520	1	103313989	T	C	0.0133	1.01317	0.992063	1.0352	0.1763	11	rs28500520	0.2141	1	103313989	T	C	0.8237	0.987	0.966	1.008	-0.0133	0.0107	85934	401577	1	103313989	1	103313989	*	rs28500520	Y	1	103779546	chr1:103779546	rs28500520	t	c	0.8192	0.0316	0.0085	0.0001945	103779546	103313989	1	103313989	1	103313989	*	Y	1.24299	3.71765
1_103314061_G_A	rs28602711	1	103314061	G	A	0.0141	1.014	0.993	1.036	0.1765	10	rs28602711	0.1875	1	103314061	A	G	0.1765	1.014	0.993	1.036	0.0141	0.0107	85934	401577	1	103314061	1	103314061	*	rs28602711	D	1	103779618	chr1:103779618	rs28602711	a	g	0.1809	-0.032	0.0085	0.0001612	103779618	103314061	1	103314061	1	103314061	*	D	1.31776	-3.76471
1_103314356_G_A	rs28715362	1	103314356	G	A	0.0136	1.014	0.993	1.035	0.1758	10	rs28715362	0.2038	1	103314356	A	G	0.1758	1.014	0.993	1.035	0.0136	0.0107	85934	401577	1	103314356	1	103314356	*	rs28715362	R	1	103779913	chr1:103779913	rs28715362	a	g	0.1807	-0.0319	0.0085	0.000169	103779913	103314356	1	103314356	1	103314356	*	R	1.27103	-3.75294
1_103314420_C_A	rs28650465	1	103314420	C	A	0.0134	1.013	0.992	1.035	0.1768	10	rs28650465	0.2097	1	103314420	A	C	0.1768	1.013	0.992	1.035	0.0134	0.0107	85934	401577	1	103314420	1	103314420	*	rs28650465	M	1	103779977	chr1:103779977	rs28650465	a	c	0.1809	-0.0317	0.0085	0.0001856	103779977	103314420	1	103314420	1	103314420	*	M	1.25234	-3.72941
1_103315792_G_A	rs61815133	1	103315792	G	A	0.0133	1.013	0.992	1.035	0.1758	10	rs61815133	0.2133	1	103315792	A	G	0.1758	1.013	0.992	1.035	0.0133	0.0107	85934	401577	1	103315792	1	103315792	*	rs61815133	R	1	103781349	chr1:103781349	rs61815133	a	g	0.1806	-0.0318	0.0085	0.0001771	103781349	103315792	1	103315792	1	103315792	*	R	1.24299	-3.74118
1_103315832_G_A	rs28404610	1	103315832	G	A	0.0129	1.013	0.992	1.034	0.1763	10	rs28404610	0.2281	1	103315832	A	G	0.1763	1.013	0.992	1.034	0.0129	0.0107	85934	401577	1	103315832	1	103315832	*	rs28404610	R	1	103781389	chr1:103781389	rs28404610	a	g	0.1808	-0.0316	0.0085	0.0001945	103781389	103315832	1	103315832	1	103315832	*	R	1.20561	-3.71765
1_103317378_A_G	rs28753830	1	103317378	A	G	0.0134	1.01317	0.992063	1.0352	0.1768	11	rs28753830	0.2096	1	103317378	A	G	0.8232	0.987	0.966	1.008	-0.0134	0.0107	85934	401577	1	103317378	1	103317378	*	rs28753830	R	1	103782935	chr1:103782935	rs28753830	a	g	0.8191	0.0314	0.0085	0.0002135	103782935	103317378	1	103317378	1	103317378	*	R	1.25234	3.69412
1_103317802_G_C	rs61815134	1	103317802	G	C	0.0113	1.011	0.99	1.034	0.1622	5	rs61815134	0.3067	1	103317802	C	G	0.1622	1.011	0.99	1.034	0.0113	0.0111	85934	401577	1	103317802	1	103317802	*	rs61815134	S	1	103783359	chr1:103783359	rs61815134	c	g	0.1672	-0.0351	0.0088	6.582e-05	103783359	103317802	1	103317802	1	103317802	*	S	1.01802	-3.98864
1_103317808_A_C	rs28424034	1	103317808	A	C	0.0122	1.01215	0.99108	1.03413	0.1649	11	rs28424034	0.2667	1	103317808	A	C	0.8351	0.988	0.967	1.009	-0.0122	0.011	85934	401577	1	103317808	1	103317808	*	rs28424034	V	1	103783365	chr1:103783365	rs28424034	a	c	0.8309	0.0349	0.0088	7.243e-05	103783365	103317808	1	103317808	1	103317808	*	V	1.10909	3.96591
1_103317912_A_G	rs28669814	1	103317912	A	G	0.0106	1.01112	0.98912	1.03306	0.1628	11	rs28669814	0.3375	1	103317912	A	G	0.8372	0.989	0.968	1.011	-0.0106	0.011	85934	401577	1	103317912	1	103317912	*	rs28669814	R	1	103783469	chr1:103783469	rs28669814	a	g	0.8328	0.0345	0.0088	8.757e-05	103783469	103317912	1	103317912	1	103317912	*	R	0.963636	3.92045
1_103318266_G_A	rs28619520	1	103318266	G	A	0.0147	1.015	0.994	1.036	0.1773	10	rs28619520	0.1683	1	103318266	A	G	0.1773	1.015	0.994	1.036	0.0147	0.0107	85934	401577	1	103318266	1	103318266	*	rs28619520	R	1	103783823	chr1:103783823	rs28619520	a	g	0.1813	-0.0309	0.0085	0.000269	103783823	103318266	1	103318266	1	103318266	*	R	1.37383	-3.63529
1_103318766_G_C	rs80233273	1	103318766	G	C	0.0147	1.015	0.994	1.036	0.1773	5	rs80233273	0.1676	1	103318766	C	G	0.1773	1.015	0.994	1.036	0.0147	0.0107	85934	401577	1	103318766	1	103318766	*	rs80233273	S	1	103784324	chr1:103784324	rs80233273	c	g	0.1813	-0.0309	0.0085	0.000269	103784324	103318766	1	103318766	1	103318766	*	S	1.37383	-3.63529
1_103318837_G_C	rs78850601	1	103318837	G	C	0.0146	1.015	0.994	1.036	0.1773	5	rs78850601	0.1701	1	103318837	C	G	0.1773	1.015	0.994	1.036	0.0146	0.0107	85934	401577	1	103318837	1	103318837	*	rs78850601	S	1	103784395	chr1:103784395	rs78850601	c	g	0.1813	-0.0309	0.0085	0.000269	103784395	103318837	1	103318837	1	103318837	*	S	1.36449	-3.63529
1_103318846_G_A	rs76063349	1	103318846	G	A	0.0147	1.015	0.994	1.036	0.1773	10	rs76063349	0.1681	1	103318846	A	G	0.1773	1.015	0.994	1.036	0.0147	0.0107	85934	401577	1	103318846	1	103318846	*	rs76063349	R	1	103784404	chr1:103784404	rs76063349	a	g	0.1813	-0.0309	0.0085	0.000269	103784404	103318846	1	103318846	1	103318846	*	R	1.37383	-3.63529
1_103318890_T_A	rs74867299	1	103318890	T	A	0.0147	1.015	0.994	1.036	0.1773	5	rs74867299	0.1691	1	103318890	A	T	0.1773	1.015	0.994	1.036	0.0147	0.0107	85934	401577	1	103318890	1	103318890	*	rs74867299	W	1	103784448	chr1:103784448	rs74867299	a	t	0.1812	-0.0308	0.0085	0.0002816	103784448	103318890	1	103318890	1	103318890	*	W	1.37383	-3.62353
1_103318939_C_T	rs77558644	1	103318939	C	T	0.0147	1.015	0.994	1.036	0.1773	10	rs77558644	0.1681	1	103318939	T	C	0.1773	1.015	0.994	1.036	0.0147	0.0107	85934	401577	1	103318939	1	103318939	*	rs77558644	Y	1	103784497	chr1:103784497	rs77558644	t	c	0.1813	-0.0309	0.0085	0.000269	103784497	103318939	1	103318939	1	103318939	*	Y	1.37383	-3.63529
1_103319200_A_G	rs28545621	1	103319200	A	G	0.0147	1.01523	0.994036	1.03627	0.1773	11	rs28545621	0.1669	1	103319200	A	G	0.8227	0.985	0.965	1.006	-0.0147	0.0107	85934	401577	1	103319200	1	103319200	*	rs28545621	R	1	103784758	chr1:103784758	rs28545621	a	g	0.8187	0.0308	0.0085	0.0002816	103784758	103319200	1	103319200	1	103319200	*	R	1.37383	3.62353
1_103319214_T_C	rs28445244	1	103319214	T	C	0.0147	1.01523	0.994036	1.03627	0.1773	11	rs28445244	0.1684	1	103319214	T	C	0.8227	0.985	0.965	1.006	-0.0147	0.0107	85934	401577	1	103319214	1	103319214	*	rs28445244	Y	1	103784772	chr1:103784772	rs28445244	t	c	0.8187	0.0308	0.0085	0.0002816	103784772	103319214	1	103319214	1	103319214	*	Y	1.37383	3.62353
1_103319537_G_C	rs28558105	1	103319537	G	C	0.0148	1.015	0.994	1.036	0.1799	5	rs28558105	0.1628	1	103319537	C	G	0.1799	1.015	0.994	1.036	0.0148	0.0106	85934	401577	1	103319537	1	103319537	*	rs28558105	S	1	103785095	chr1:103785095	rs28558105	c	g	0.1862	-0.0311	0.0084	0.0002049	103785095	103319537	1	103319537	1	103319537	*	S	1.39623	-3.70238
1_103493407_T_C	rs4344361	1	103493407	T	C	0.0119	1.01215	0.985222	1.0395	0.1007	11	rs4344361	0.3926	1	103493407	T	C	0.8993	0.988	0.962	1.015	-0.0119	0.0139	85934	401577	1	103493407	1	103493407	*	rs4344361	Y	1	104036029	chr1:104036029	rs4344361	t	c	0.9027	-0.0398	0.011	0.0002943	104036029	103493407	1	103493407	1	103493407	*	Y	0.856115	-3.61818
1_103494062_C_T	rs75199337	1	103494062	C	T	0.0127	1.013	0.986	1.041	0.0993	10	rs75199337	0.3609	1	103494062	T	C	0.0993	1.013	0.986	1.041	0.0127	0.0139	85934	401577	1	103494062	1	103494062	*	rs75199337	Y	1	104036684	chr1:104036684	rs75199337	t	c	0.097	0.0407	0.0111	0.0002452	104036684	103494062	1	103494062	1	103494062	*	Y	0.913669	3.66667
1_103516633_C_T	rs77572740	1	103516633	C	T	0.0133	1.013	0.986	1.041	0.099	10	rs77572740	0.3382	1	103516633	T	C	0.099	1.013	0.986	1.041	0.0133	0.0139	85934	401577	1	103516633	1	103516633	*	rs77572740	Y	1	104059255	chr1:104059255	rs77572740	t	c	0.0966	0.0403	0.011	0.0002466	104059255	103516633	1	103516633	1	103516633	*	Y	0.956835	3.66364
1_103521319_G_T	rs12076610	1	103521319	G	T	0.0124	1.012	0.985	1.04	0.1002	10	rs12076610	0.37	1	103521319	T	G	0.1002	1.012	0.985	1.04	0.0124	0.0138	85934	401577	1	103521319	1	103521319	*	rs12076610	K	1	104063941	chr1:104063941	rs12076610	t	g	0.0969	0.04	0.011	0.0002743	104063941	103521319	1	103521319	1	103521319	*	K	0.898551	3.63636
1_103524986_C_T	rs28558115	1	103524986	C	T	0.013	1.013	0.986	1.041	0.1003	10	rs28558115	0.3487	1	103524986	T	C	0.1003	1.013	0.986	1.041	0.013	0.0138	85934	401577	1	103524986	1	103524986	*	rs28558115	Y	1	104067608	chr1:104067608	rs28558115	t	c	0.097	0.04	0.011	0.0002743	104067608	103524986	1	103524986	1	103524986	*	Y	0.942029	3.63636
1_103531141_C_T	rs140842403	1	103531141	C	T	0.0118	1.012	0.985	1.04	0.1003	10	rs140842403	0.3921	1	103531141	T	C	0.1003	1.012	0.985	1.04	0.0118	0.0138	85934	401577	1	103531141	1	103531141	*	rs140842403	Y	1	104073763	chr1:104073763	rs140842403	t	c	0.0968	0.0401	0.011	0.0002648	104073763	103531141	1	103531141	1	103531141	*	Y	0.855072	3.64545
1_103560435_T_C	rs2050592	1	103560435	T	C	0.0111	1.01112	0.984252	1.03842	0.1005	11	rs2050592	0.4185	1	103560435	T	C	0.8995	0.989	0.963	1.016	-0.0111	0.0138	85934	401577	1	103560435	1	103560435	*	rs2050592	Y	1	104103057	chr1:104103057	rs2050592	t	c	0.9031	-0.0388	0.011	0.0004167	104103057	103560435	1	103560435	1	103560435	*	Y	0.804348	-3.52727
1_103561568_G_A	rs11184461	1	103561568	G	A	0.0131	1.013	0.986	1.041	0.1011	10	rs11184461	0.339	1	103561568	A	G	0.1011	1.013	0.986	1.041	0.0131	0.0137	85934	401577	1	103561568	1	103561568	*	rs11184461	R	1	104104190	chr1:104104190	rs11184461	a	g	0.0975	0.0392	0.0109	0.0003183	104104190	103561568	1	103561568	1	103561568	*	R	0.956204	3.59633
1_103572395_C_A	rs12075225	1	103572395	C	A	0.0114	1.011	0.984	1.039	0.1004	10	rs12075225	0.4078	1	103572395	A	C	0.1004	1.011	0.984	1.039	0.0114	0.0138	85934	401577	1	103572395	1	103572395	*	rs12075225	M	1	104115017	chr1:104115017	rs12075225	a	c	0.097	0.04	0.011	0.0002743	104115017	103572395	1	103572395	1	103572395	*	M	0.826087	3.63636
1_103768216_C_T	rs12075086	1	103768216	C	T	0.0124	1.012	0.985	1.04	0.0996	10	rs12075086	0.371	1	103768216	T	C	0.0996	1.012	0.985	1.04	0.0124	0.0138	85934	401577	1	103768216	1	103768216	*	rs12075086	Y	1	104310838	chr1:104310838	rs12075086	t	c	0.0968	0.0395	0.011	0.000327	104310838	103768216	1	103768216	1	103768216	*	Y	0.898551	3.59091
1_103787201_C_A	rs12080068	1	103787201	C	A	0.0126	1.013	0.986	1.04	0.0996	10	rs12080068	0.3633	1	103787201	A	C	0.0996	1.013	0.986	1.04	0.0126	0.0138	85934	401577	1	103787201	1	103787201	*	rs12080068	M	1	104329823	chr1:104329823	rs12080068	a	c	0.0968	0.0398	0.011	0.0002943	104329823	103787201	1	103787201	1	103787201	*	M	0.913043	3.61818
1_103802892_G_C	rs79043596	1	103802892	G	C	0.0141	1.014	0.987	1.042	0.0985	5	rs79043596	0.3101	1	103802892	C	G	0.0985	1.014	0.987	1.042	0.0141	0.0139	85934	401577	1	103802892	1	103802892	*	rs79043596	S	1	104345514	chr1:104345514	rs79043596	c	g	0.0964	0.0408	0.011	0.0002063	104345514	103802892	1	103802892	1	103802892	*	S	1.01439	3.70909
1_103830535_A_G	rs77302174	1	103830535	A	G	0.0189	1.01937	0.99108	1.04822	0.0955	11	rs77302174	0.1897	1	103830535	A	G	0.9045	0.981	0.954	1.009	-0.0189	0.0144	85934	401577	1	103830535	1	103830535	*	rs77302174	R	1	104373157	chr1:104373157	rs77302174	a	g	0.9075	-0.0425	0.0116	0.0002553	104373157	103830535	1	103830535	1	103830535	*	R	1.3125	-3.66379
1_106657854_G_A	rs6681791	1	106657854	G	A	0.0124	1.012	0.994	1.032	0.7537	10	rs6681791	0.1891	1	106657854	A	G	0.7537	1.012	0.994	1.032	0.0124	0.0095	85934	401577	1	106657854	1	106657854	*	rs6681791	R	1	107200476	chr1:107200476	rs6681791	a	g	0.7574	0.0264	0.0074	0.0003833	107200476	106657854	1	106657854	1	106657854	*	R	1.30526	3.56757
1_106659277_G_A	rs4623730	1	106659277	G	A	0.0125	1.013	0.994	1.032	0.7534	10	rs4623730	0.1883	1	106659277	A	G	0.7534	1.013	0.994	1.032	0.0125	0.0095	85934	401577	1	106659277	1	106659277	*	rs4623730	R	1	107201899	chr1:107201899	rs4623730	a	g	0.7572	0.0259	0.0074	0.0004939	107201899	106659277	1	106659277	1	106659277	*	R	1.31579	3.5
1_106662762_T_C	rs7555950	1	106662762	T	C	0.0127	1.01317	0.994036	1.03199	0.7535	11	rs7555950	0.1817	1	106662762	T	C	0.2465	0.987	0.969	1.006	-0.0127	0.0095	85934	401577	1	106662762	1	106662762	*	rs7555950	Y	1	107205384	chr1:107205384	rs7555950	t	c	0.2425	-0.0264	0.0074	0.0003833	107205384	106662762	1	106662762	1	106662762	*	Y	1.33684	-3.56757
1_106663900_A_T	rs4443917	1	106663900	A	T	0.0125	1.01215	0.994036	1.03199	0.7538	6	rs4443917	0.1871	1	106663900	A	T	0.2462	0.988	0.969	1.006	-0.0125	0.0095	85934	401577	1	106663900	1	106663900	*	rs4443917	W	1	107206522	chr1:107206522	rs4443917	a	t	0.2426	-0.0262	0.0074	0.0004244	107206522	106663900	1	106663900	1	106663900	*	W	1.31579	-3.54054
1_106664111_A_T	rs4326654	1	106664111	A	T	0.0124	1.01215	0.994036	1.03199	0.7535	6	rs4326654	0.189	1	106664111	A	T	0.2465	0.988	0.969	1.006	-0.0124	0.0095	85934	401577	1	106664111	1	106664111	*	rs4326654	W	1	107206733	chr1:107206733	rs4326654	a	t	0.2427	-0.0261	0.0074	0.0004465	107206733	106664111	1	106664111	1	106664111	*	W	1.30526	-3.52703
1_106664847_A_G	rs12119372	1	106664847	A	G	0.0124	1.01215	0.994036	1.03199	0.7538	11	rs12119372	0.1898	1	106664847	A	G	0.2462	0.988	0.969	1.006	-0.0124	0.0095	85934	401577	1	106664847	1	106664847	*	rs12119372	R	1	107207469	chr1:107207469	rs12119372	a	g	0.2426	-0.0264	0.0074	0.0003833	107207469	106664847	1	106664847	1	106664847	*	R	1.30526	-3.56757
1_106665805_A_G	rs6662922	1	106665805	A	G	0.0123	1.01215	0.994036	1.03093	0.7535	11	rs6662922	0.193	1	106665805	A	G	0.2465	0.988	0.97	1.006	-0.0123	0.0095	85934	401577	1	106665805	1	106665805	*	rs6662922	R	1	107208427	chr1:107208427	rs6662922	a	g	0.2427	-0.0262	0.0074	0.0004244	107208427	106665805	1	106665805	1	106665805	*	R	1.29474	-3.54054
1_106667058_C_T	rs4466685	1	106667058	C	T	0.0125	1.013	0.994	1.032	0.7533	10	rs4466685	0.1887	1	106667058	T	C	0.7533	1.013	0.994	1.032	0.0125	0.0095	85934	401577	1	106667058	1	106667058	*	rs4466685	Y	1	107209680	chr1:107209680	rs4466685	t	c	0.7572	0.0261	0.0074	0.0004465	107209680	106667058	1	106667058	1	106667058	*	Y	1.31579	3.52703
1_106668954_T_C	rs10785804	1	106668954	T	C	0.0124	1.01215	0.994036	1.03199	0.7538	11	rs10785804	0.19	1	106668954	T	C	0.2462	0.988	0.969	1.006	-0.0124	0.0095	85934	401577	1	106668954	1	106668954	*	rs10785804	Y	1	107211576	chr1:107211576	rs10785804	t	c	0.2426	-0.0263	0.0074	0.0004034	107211576	106668954	1	106668954	1	106668954	*	Y	1.30526	-3.55405
1_106669989_G_A	rs4914981	1	106669989	G	A	0.0125	1.013	0.994	1.032	0.7538	10	rs4914981	0.1887	1	106669989	A	G	0.7538	1.013	0.994	1.032	0.0125	0.0095	85934	401577	1	106669989	1	106669989	*	rs4914981	R	1	107212611	chr1:107212611	rs4914981	a	g	0.7574	0.0263	0.0074	0.0004034	107212611	106669989	1	106669989	1	106669989	*	R	1.31579	3.55405
1_106670549_C_T	rs6697697	1	106670549	C	T	0.0125	1.013	0.994	1.032	0.7538	10	rs6697697	0.1855	1	106670549	T	C	0.7538	1.013	0.994	1.032	0.0125	0.0095	85934	401577	1	106670549	1	106670549	*	rs6697697	Y	1	107213171	chr1:107213171	rs6697697	t	c	0.7573	0.0262	0.0074	0.0004244	107213171	106670549	1	106670549	1	106670549	*	Y	1.31579	3.54054
1_106673637_C_G	rs4914983	1	106673637	C	G	0.0126	1.01317	0.994036	1.03199	0.7538	6	rs4914983	0.1846	1	106673637	C	G	0.2462	0.987	0.969	1.006	-0.0126	0.0095	85934	401577	1	106673637	1	106673637	*	rs4914983	V	1	107216259	chr1:107216259	rs4914983	c	g	0.2426	-0.0264	0.0074	0.0003833	107216259	106673637	1	106673637	1	106673637	*	V	1.32632	-3.56757
1_106673935_A_G	rs4914926	1	106673935	A	G	0.0125	1.01215	0.994036	1.03199	0.7538	11	rs4914926	0.1859	1	106673935	A	G	0.2462	0.988	0.969	1.006	-0.0125	0.0095	85934	401577	1	106673935	1	106673935	*	rs4914926	R	1	107216557	chr1:107216557	rs4914926	a	g	0.2426	-0.0263	0.0074	0.0004034	107216557	106673935	1	106673935	1	106673935	*	R	1.31579	-3.55405
1_106674181_G_T	rs9887910	1	106674181	G	T	0.0126	1.013	0.994	1.032	0.7535	10	rs9887910	0.1826	1	106674181	T	G	0.7535	1.013	0.994	1.032	0.0126	0.0095	85934	401577	1	106674181	1	106674181	*	rs9887910	K	1	107216803	chr1:107216803	rs9887910	t	g	0.7573	0.0262	0.0074	0.0004244	107216803	106674181	1	106674181	1	106674181	*	K	1.32632	3.54054
1_106674558_G_T	rs10881440	1	106674558	G	T	0.0127	1.013	0.994	1.032	0.7535	10	rs10881440	0.1807	1	106674558	T	G	0.7535	1.013	0.994	1.032	0.0127	0.0095	85934	401577	1	106674558	1	106674558	*	rs10881440	K	1	107217180	chr1:107217180	rs10881440	t	g	0.7573	0.0262	0.0074	0.0004244	107217180	106674558	1	106674558	1	106674558	*	K	1.33684	3.54054
1_106675632_C_T	rs6582980	1	106675632	C	T	0.0128	1.013	0.994	1.032	0.7538	10	rs6582980	0.1767	1	106675632	T	C	0.7538	1.013	0.994	1.032	0.0128	0.0095	85934	401577	1	106675632	1	106675632	*	rs6582980	Y	1	107218254	chr1:107218254	rs6582980	t	c	0.7574	0.0263	0.0074	0.0004034	107218254	106675632	1	106675632	1	106675632	*	Y	1.34737	3.55405
1_106675905_G_A	rs10881441	1	106675905	G	A	0.0129	1.013	0.994	1.032	0.7539	10	rs10881441	0.1724	1	106675905	A	G	0.7539	1.013	0.994	1.032	0.0129	0.0095	85934	401577	1	106675905	1	106675905	*	rs10881441	R	1	107218527	chr1:107218527	rs10881441	a	g	0.7576	0.0267	0.0074	0.0003286	107218527	106675905	1	106675905	1	106675905	*	R	1.35789	3.60811
1_106677266_A_G	rs10881443	1	106677266	A	G	0.013	1.01317	0.994036	1.03199	0.7543	11	rs10881443	0.1697	1	106677266	A	G	0.2457	0.987	0.969	1.006	-0.013	0.0095	85934	401577	1	106677266	1	106677266	*	rs10881443	R	1	107219888	chr1:107219888	rs10881443	a	g	0.2427	-0.0261	0.0074	0.0004465	107219888	106677266	1	106677266	1	106677266	*	R	1.36842	-3.52703
1_106677384_A_G	rs7539088	1	106677384	A	G	0.0129	1.01317	0.994036	1.03199	0.7538	11	rs7539088	0.1716	1	106677384	A	G	0.2462	0.987	0.969	1.006	-0.0129	0.0095	85934	401577	1	106677384	1	106677384	*	rs7539088	R	1	107220006	chr1:107220006	rs7539088	a	g	0.2426	-0.0262	0.0074	0.0004244	107220006	106677384	1	106677384	1	106677384	*	R	1.35789	-3.54054
1_106679065_C_G	rs4265456	1	106679065	C	G	0.0129	1.01317	0.994036	1.03199	0.7539	6	rs4265456	0.1735	1	106679065	C	G	0.2461	0.987	0.969	1.006	-0.0129	0.0095	85934	401577	1	106679065	1	106679065	*	rs4265456	S	1	107221687	chr1:107221687	rs4265456	c	g	0.2426	-0.0266	0.0074	0.0003459	107221687	106679065	1	106679065	1	106679065	*	S	1.35789	-3.59459
1_106679768_G_A	rs4565744	1	106679768	G	A	0.0127	1.013	0.994	1.032	0.7538	10	rs4565744	0.1784	1	106679768	A	G	0.7538	1.013	0.994	1.032	0.0127	0.0095	85934	401577	1	106679768	1	106679768	*	rs4565744	R	1	107222390	chr1:107222390	rs4565744	a	g	0.7574	0.0267	0.0074	0.0003286	107222390	106679768	1	106679768	1	106679768	*	R	1.33684	3.60811
1_106681017_C_G	rs12045424	1	106681017	C	G	0.0127	1.01317	0.994036	1.03199	0.7545	6	rs12045424	0.182	1	106681017	C	G	0.2455	0.987	0.969	1.006	-0.0127	0.0095	85934	401577	1	106681017	1	106681017	*	rs12045424	V	1	107223639	chr1:107223639	rs12045424	c	g	0.2412	-0.0278	0.0074	0.0001843	107223639	106681017	1	106681017	1	106681017	*	V	1.33684	-3.75676
1_106683737_G_C	rs12030991	1	106683737	G	C	0.0129	1.013	0.994	1.032	0.7569	5	rs12030991	0.1766	1	106683737	C	G	0.7569	1.013	0.994	1.032	0.0129	0.0095	85934	401577	1	106683737	1	106683737	*	rs12030991	S	1	107226359	chr1:107226359	rs12030991	c	g	0.7602	0.0267	0.0074	0.0003286	107226359	106683737	1	106683737	1	106683737	*	S	1.35789	3.60811
1_106698027_G_T	rs6421301	1	106698027	G	T	0.012	1.012	0.993	1.031	0.7556	10	rs6421301	0.2071	1	106698027	T	G	0.7556	1.012	0.993	1.031	0.012	0.0095	85934	401577	1	106698027	1	106698027	*	rs6421301	K	1	107240649	chr1:107240649	rs6421301	t	g	0.7587	0.028	0.0074	0.0001655	107240649	106698027	1	106698027	1	106698027	*	K	1.26316	3.78378
1_106702089_C_T	rs11589101	1	106702089	C	T	0.0129	1.013	0.994	1.032	0.756	10	rs11589101	0.1753	1	106702089	T	C	0.756	1.013	0.994	1.032	0.0129	0.0095	85934	401577	1	106702089	1	106702089	*	rs11589101	Y	1	107244711	chr1:107244711	rs11589101	t	c	0.7596	0.0285	0.0075	0.0001565	107244711	106702089	1	106702089	1	106702089	*	Y	1.35789	3.8
1_106712151_A_G	rs4914984	1	106712151	A	G	0.012	1.01215	0.993049	1.03093	0.7565	11	rs4914984	0.2082	1	106712151	A	G	0.2435	0.988	0.97	1.007	-0.012	0.0095	85934	401577	1	106712151	1	106712151	*	rs4914984	R	1	107254773	chr1:107254773	rs4914984	a	g	0.2401	-0.028	0.0074	0.0001655	107254773	106712151	1	106712151	1	106712151	*	R	1.26316	-3.78378
1_106717297_T_G	rs4262573	1	106717297	T	G	0.0112	1.01112	0.993049	1.02987	0.7569	11	rs4262573	0.2376	1	106717297	T	G	0.2431	0.989	0.971	1.007	-0.0112	0.0095	85934	401577	1	106717297	1	106717297	*	rs4262573	K	1	107259919	chr1:107259919	rs4262573	t	g	0.24	-0.0277	0.0074	0.0001944	107259919	106717297	1	106717297	1	106717297	*	K	1.17895	-3.74324
1_106724493_A_G	rs1401830	1	106724493	A	G	0.0131	1.01317	0.995025	1.03093	0.7259	11	rs1401830	0.1522	1	106724493	A	G	0.2741	0.987	0.97	1.005	-0.0131	0.0091	85934	401577	1	106724493	1	106724493	*	rs1401830	R	1	107267115	chr1:107267115	rs1401830	a	g	0.2691	-0.0269	0.0072	0.0001965	107267115	106724493	1	106724493	1	106724493	*	R	1.43956	-3.73611
1_106726275_C_T	rs2315842	1	106726275	C	T	0.0135	1.014	0.996	1.032	0.725	10	rs2315842	0.1387	1	106726275	T	C	0.725	1.014	0.996	1.032	0.0135	0.0091	85934	401577	1	106726275	1	106726275	*	rs2315842	Y	1	107268897	chr1:107268897	rs2315842	t	c	0.7306	0.0268	0.0072	0.0002076	107268897	106726275	1	106726275	1	106726275	*	Y	1.48352	3.72222
1_106732120_T_C	rs4914990	1	106732120	T	C	0.0131	1.01317	0.995025	1.03093	0.7256	11	rs4914990	0.1518	1	106732120	T	C	0.2744	0.987	0.97	1.005	-0.0131	0.0091	85934	401577	1	106732120	1	106732120	*	rs4914990	Y	1	107274742	chr1:107274742	rs4914990	t	c	0.2693	-0.0268	0.0072	0.0002076	107274742	106732120	1	106732120	1	106732120	*	Y	1.43956	-3.72222
1_106735538_A_T	rs1519871	1	106735538	A	T	0.0134	1.01317	0.996016	1.03199	0.7258	6	rs1519871	0.1424	1	106735538	A	T	0.2742	0.987	0.969	1.004	-0.0134	0.0091	85934	401577	1	106735538	1	106735538	*	rs1519871	W	1	107278160	chr1:107278160	rs1519871	a	t	0.2692	-0.0268	0.0072	0.0002076	107278160	106735538	1	106735538	1	106735538	*	W	1.47253	-3.72222
1_106738935_T_C	rs2139463	1	106738935	T	C	0.013	1.01317	0.995025	1.03093	0.7252	11	rs2139463	0.1543	1	106738935	T	C	0.2748	0.987	0.97	1.005	-0.013	0.0091	85934	401577	1	106738935	1	106738935	*	rs2139463	Y	1	107281557	chr1:107281557	rs2139463	t	c	0.2694	-0.0268	0.0072	0.0002076	107281557	106738935	1	106738935	1	106738935	*	Y	1.42857	-3.72222
1_106743565_G_T	rs1028220	1	106743565	G	T	0.0129	1.013	0.995	1.031	0.7256	10	rs1028220	0.1557	1	106743565	T	G	0.7256	1.013	0.995	1.031	0.0129	0.0091	85934	401577	1	106743565	1	106743565	*	rs1028220	K	1	107286187	chr1:107286187	rs1028220	t	g	0.7306	0.0269	0.0072	0.0001965	107286187	106743565	1	106743565	1	106743565	*	K	1.41758	3.73611
1_106747188_C_T	rs6686425	1	106747188	C	T	0.0127	1.013	0.995	1.031	0.7256	10	rs6686425	0.1625	1	106747188	T	C	0.7256	1.013	0.995	1.031	0.0127	0.0091	85934	401577	1	106747188	1	106747188	*	rs6686425	Y	1	107289810	chr1:107289810	rs6686425	t	c	0.7307	0.0264	0.0072	0.0002579	107289810	106747188	1	106747188	1	106747188	*	Y	1.3956	3.66667
1_106747702_A_G	rs2316173	1	106747702	A	G	0.0127	1.01317	0.995025	1.03093	0.7256	11	rs2316173	0.1624	1	106747702	A	G	0.2744	0.987	0.97	1.005	-0.0127	0.0091	85934	401577	1	106747702	1	106747702	*	rs2316173	R	1	107290324	chr1:107290324	rs2316173	a	g	0.2693	-0.0263	0.0072	0.0002722	107290324	106747702	1	106747702	1	106747702	*	R	1.3956	-3.65278
1_106749670_C_T	rs1519882	1	106749670	C	T	0.0129	1.013	0.995	1.031	0.7257	10	rs1519882	0.1587	1	106749670	T	C	0.7257	1.013	0.995	1.031	0.0129	0.0091	85934	401577	1	106749670	1	106749670	*	rs1519882	Y	1	107292292	chr1:107292292	rs1519882	t	c	0.7308	0.0263	0.0072	0.0002722	107292292	106749670	1	106749670	1	106749670	*	Y	1.41758	3.65278
1_106750137_G_A	rs6671565	1	106750137	G	A	0.0128	1.013	0.995	1.031	0.7257	10	rs6671565	0.1595	1	106750137	A	G	0.7257	1.013	0.995	1.031	0.0128	0.0091	85934	401577	1	106750137	1	106750137	*	rs6671565	R	1	107292759	chr1:107292759	rs6671565	a	g	0.7308	0.0263	0.0072	0.0002722	107292759	106750137	1	106750137	1	106750137	*	R	1.40659	3.65278
1_106750988_C_T	rs6681798	1	106750988	C	T	0.013	1.013	0.995	1.031	0.7257	10	rs6681798	0.1534	1	106750988	T	C	0.7257	1.013	0.995	1.031	0.013	0.0091	85934	401577	1	106750988	1	106750988	*	rs6681798	Y	1	107293610	chr1:107293610	rs6681798	t	c	0.7308	0.0262	0.0072	0.0002872	107293610	106750988	1	106750988	1	106750988	*	Y	1.42857	3.63889
1_106751486_C_A	rs4244117	1	106751486	C	A	0.0129	1.013	0.995	1.031	0.7258	10	rs4244117	0.1569	1	106751486	A	C	0.7258	1.013	0.995	1.031	0.0129	0.0091	85934	401577	1	106751486	1	106751486	*	rs4244117	M	1	107294108	chr1:107294108	rs4244117	a	c	0.7308	0.0263	0.0072	0.0002722	107294108	106751486	1	106751486	1	106751486	*	M	1.41758	3.65278
1_106752297_A_G	rs7552695	1	106752297	A	G	0.013	1.01317	0.995025	1.03093	0.7256	11	rs7552695	0.155	1	106752297	A	G	0.2744	0.987	0.97	1.005	-0.013	0.0091	85934	401577	1	106752297	1	106752297	*	rs7552695	R	1	107294919	chr1:107294919	rs7552695	a	g	0.2691	-0.0267	0.0072	0.0002192	107294919	106752297	1	106752297	1	106752297	*	R	1.42857	-3.70833
1_106760776_A_G	rs7546123	1	106760776	A	G	0.0131	1.01317	0.995025	1.03093	0.7254	11	rs7546123	0.1509	1	106760776	A	G	0.2746	0.987	0.97	1.005	-0.0131	0.0091	85934	401577	1	106760776	1	106760776	*	rs7546123	R	1	107303398	chr1:107303398	rs7546123	a	g	0.2693	-0.0264	0.0072	0.0002579	107303398	106760776	1	106760776	1	106760776	*	R	1.43956	-3.66667
1_106762217_T_C	rs1519885	1	106762217	T	C	0.0133	1.01317	0.995025	1.03199	0.7254	11	rs1519885	0.1444	1	106762217	T	C	0.2746	0.987	0.969	1.005	-0.0133	0.0091	85934	401577	1	106762217	1	106762217	*	rs1519885	Y	1	107304839	chr1:107304839	rs1519885	t	c	0.2693	-0.0266	0.0072	0.0002315	107304839	106762217	1	106762217	1	106762217	*	Y	1.46154	-3.69444
1_106762753_T_C	rs4914930	1	106762753	T	C	0.0137	1.0142	0.996016	1.03199	0.7266	11	rs4914930	0.132	1	106762753	T	C	0.2734	0.986	0.969	1.004	-0.0137	0.0091	85934	401577	1	106762753	1	106762753	*	rs4914930	Y	1	107305375	chr1:107305375	rs4914930	t	c	0.2691	-0.0265	0.0072	0.0002444	107305375	106762753	1	106762753	1	106762753	*	Y	1.50549	-3.68056
1_106770988_T_C	rs11184985	1	106770988	T	C	-0.0137	0.986193	0.968992	1.00402	0.2688	11	rs11184985	0.1325	1	106770988	T	C	0.7312	1.014	0.996	1.032	0.0137	0.0091	85934	401577	1	106770988	1	106770988	*	rs11184985	Y	1	107313610	chr1:107313610	rs11184985	t	c	0.7313	0.0272	0.0072	0.0001666	107313610	106770988	1	106770988	1	106770988	*	Y	-1.50549	3.77778
1_106788898_T_C	rs6658454	1	106788898	T	C	0.0119	1.01215	0.994036	1.02987	0.7253	11	rs6658454	0.1938	1	106788898	T	C	0.2747	0.988	0.971	1.006	-0.0119	0.0091	85934	401577	1	106788898	1	106788898	*	rs6658454	Y	1	107331520	chr1:107331520	rs6658454	t	c	0.269	-0.0268	0.0072	0.0002076	107331520	106788898	1	106788898	1	106788898	*	Y	1.30769	-3.72222
1_106795707_G_A	rs990198	1	106795707	G	A	0.0114	1.011	0.994	1.03	0.7255	10	rs990198	0.2126	1	106795707	A	G	0.7255	1.011	0.994	1.03	0.0114	0.0091	85934	401577	1	106795707	1	106795707	*	rs990198	R	1	107338329	chr1:107338329	rs990198	a	g	0.7309	0.0266	0.0072	0.0002315	107338329	106795707	1	106795707	1	106795707	*	R	1.25275	3.69444
1_106800519_G_A	rs6671394	1	106800519	G	A	0.0164	1.017	0.999	1.034	0.6868	10	rs6671394	0.06072	1	106800519	A	G	0.6868	1.017	0.999	1.034	0.0164	0.0087	85934	401577	1	106800519	1	106800519	*	rs6671394	R	1	107343141	chr1:107343141	rs6671394	a	g	0.6901	0.0279	0.0069	5.404e-05	107343141	106800519	1	106800519	1	106800519	*	R	1.88506	4.04348
1_106828835_G_A	rs12566840	1	106828835	G	A	0.0175	1.018	1	1.035	0.6885	10	rs12566840	0.04675	1	106828835	A	G	0.6885	1.018	1	1.035	0.0175	0.0088	85934	401577	1	106828835	1	106828835	*	rs12566840	R	1	107371457	chr1:107371457	rs12566840	a	g	0.6931	0.0287	0.0069	3.279e-05	107371457	106828835	1	106828835	1	106828835	*	R	1.98864	4.15942
1_106841116_C_T	rs11184994	1	106841116	C	T	0.0172	1.017	1	1.035	0.6882	10	rs11184994	0.05057	1	106841116	T	C	0.6882	1.017	1	1.035	0.0172	0.0088	85934	401577	1	106841116	1	106841116	*	rs11184994	Y	1	107383738	chr1:107383738	rs11184994	t	c	0.6934	0.0291	0.0069	2.542e-05	107383738	106841116	1	106841116	1	106841116	*	Y	1.95455	4.21739
1_106858875_G_A	rs7536736	1	106858875	G	A	0.0163	1.016	0.999	1.034	0.6845	10	rs7536736	0.06549	1	106858875	A	G	0.6845	1.016	0.999	1.034	0.0163	0.0088	85934	401577	1	106858875	1	106858875	*	rs7536736	R	1	107401497	chr1:107401497	rs7536736	a	g	0.6921	0.0292	0.0069	2.384e-05	107401497	106858875	1	106858875	1	106858875	*	R	1.85227	4.23188
1_107415735_T_G	rs960024	1	107415735	T	G	0.0008	1.001	0.983284	1.01833	0.6752	11	rs960024	0.9246	1	107415735	T	G	0.3248	0.999	0.982	1.017	-0.0008	0.0089	85934	401577	1	107415735	1	107415735	*	rs960024	K	1	107958357	chr1:107958357	rs960024	t	g	0.3173	-0.0271	0.0069	8.794e-05	107958357	107415735	1	107415735	1	107415735	*	K	0.0898876	-3.92754
1_107419706_G_A	rs11185111	1	107419706	G	A	-0.0017	0.998	0.981	1.016	0.296	10	rs11185111	0.8474	1	107419706	A	G	0.296	0.998	0.981	1.016	-0.0017	0.009	85934	401577	1	107419706	1	107419706	*	rs11185111	R	1	107962328	chr1:107962328	rs11185111	a	g	0.3068	-0.0259	0.0069	0.0001783	107962328	107419706	1	107419706	1	107419706	*	R	-0.188889	-3.75362
1_107429051_C_A	rs77848106	1	107429051	C	A	-0.001	0.999	0.982	1.017	0.2964	10	rs77848106	0.9071	1	107429051	A	C	0.2964	0.999	0.982	1.017	-0.001	0.009	85934	401577	1	107429051	1	107429051	*	rs77848106	M	1	107971673	chr1:107971673	rs77848106	a	c	0.3069	-0.0255	0.0069	0.0002242	107971673	107429051	1	107429051	1	107429051	*	M	-0.111111	-3.69565
1_108536354_C_T	rs145847948	1	108536354	C	T	0.0228	1.023	0.982	1.065	0.0406	10	rs145847948	0.2697	1	108536354	T	C	0.0406	1.023	0.982	1.065	0.0228	0.0207	85934	401577	1	108536354	1	108536354	*	rs145847948	Y	1	109078976	chr1:109078976	rs145847948	t	c	0.0412	-0.0605	0.0165	0.000255	109078976	108536354	1	108536354	1	108536354	*	Y	1.10145	-3.66667
1_108551499_A_G	rs113238930	1	108551499	A	G	0.023	1.02354	0.982318	1.0661	0.0402	11	rs113238930	0.2673	1	108551499	A	G	0.9598	0.977	0.938	1.018	-0.023	0.0207	85934	401577	1	108551499	1	108551499	*	rs113238930	R	1	109094121	chr1:109094121	rs113238930	a	g	0.9589	0.0618	0.0165	0.0001872	109094121	108551499	1	108551499	1	108551499	*	R	1.11111	3.74545
1_108581021_G_A	rs80151327	1	108581021	G	A	0.0279	1.028	0.988	1.07	0.0422	10	rs80151327	0.1684	1	108581021	A	G	0.0422	1.028	0.988	1.07	0.0279	0.0202	85934	401577	1	108581021	1	108581021	*	rs80151327	R	1	109123643	chr1:109123643	rs80151327	a	g	0.0431	-0.0578	0.0161	0.0003375	109123643	108581021	1	108581021	1	108581021	*	R	1.38119	-3.59006
1_108582067_A_G	rs112100761	1	108582067	A	G	0.0251	1.02564	0.985222	1.06724	0.0414	11	rs112100761	0.2179	1	108582067	A	G	0.9586	0.975	0.937	1.015	-0.0251	0.0203	85934	401577	1	108582067	1	108582067	*	rs112100761	R	1	109124689	chr1:109124689	rs112100761	a	g	0.957	0.0582	0.0161	0.0003068	109124689	108582067	1	108582067	1	108582067	*	R	1.23645	3.61491
1_108610431_G_A	rs112534849	1	108610431	G	A	0.0289	1.029	0.989	1.072	0.0406	10	rs112534849	0.1616	1	108610431	A	G	0.0406	1.029	0.989	1.072	0.0289	0.0206	85934	401577	1	108610431	1	108610431	*	rs112534849	R	1	109153053	chr1:109153053	rs112534849	a	g	0.0417	-0.0576	0.0164	0.0004583	109153053	108610431	1	108610431	1	108610431	*	R	1.40291	-3.5122
1_108654294_G_A	rs112975767	1	108654294	G	A	0.0257	1.026	0.986	1.068	0.0422	10	rs112975767	0.2069	1	108654294	A	G	0.0422	1.026	0.986	1.068	0.0257	0.0203	85934	401577	1	108654294	1	108654294	*	rs112975767	R	1	109196916	chr1:109196916	rs112975767	a	g	0.0423	-0.0572	0.0162	0.0004242	109196916	108654294	1	108654294	1	108654294	*	R	1.26601	-3.53086
1_108655020_C_T	rs112947459	1	108655020	C	T	0.0258	1.026	0.986	1.068	0.0422	10	rs112947459	0.2041	1	108655020	T	C	0.0422	1.026	0.986	1.068	0.0258	0.0203	85934	401577	1	108655020	1	108655020	*	rs112947459	Y	1	109197642	chr1:109197642	rs112947459	t	c	0.0423	-0.057	0.0162	0.0004443	109197642	108655020	1	108655020	1	108655020	*	Y	1.27094	-3.51852
1_108656508_C_T	rs112120992	1	108656508	C	T	0.0269	1.027	0.987	1.069	0.0423	10	rs112120992	0.1857	1	108656508	T	C	0.0423	1.027	0.987	1.069	0.0269	0.0203	85934	401577	1	108656508	1	108656508	*	rs112120992	Y	1	109199130	chr1:109199130	rs112120992	t	c	0.0424	-0.0572	0.0162	0.0004242	109199130	108656508	1	108656508	1	108656508	*	Y	1.32512	-3.53086
1_108692558_C_G	rs115485065	1	108692558	C	G	0.0167	1.01729	0.976562	1.05932	0.0405	6	rs115485065	0.4199	1	108692558	C	G	0.9595	0.983	0.944	1.024	-0.0167	0.0207	85934	401577	1	108692558	1	108692558	*	rs115485065	N	1	109235180	chr1:109235180	rs115485065	c	g	0.9575	0.0594	0.0168	0.0003915	109235180	108692558	1	108692558	1	108692558	*	N	0.806763	3.53571
1_108743203_A_G	rs12144658	1	108743203	A	G	0.0382	1.03842	0.982318	1.0989	0.0224	11	rs12144658	0.1809	1	108743203	A	G	0.9776	0.963	0.91	1.018	-0.0382	0.0286	85502	400497	1	108743203	1	108743203	*	rs12144658	R	1	109285825	chr1:109285825	rs12144658	a	g	0.9756	-0.0944	0.0213	8.938e-06	109285825	108743203	1	108743203	1	108743203	*	R	1.33566	-4.43192
1_109301124_G_C	rs56218586	1	109301124	G	C	0.0021	1.002	0.968	1.038	0.0557	5	rs56218586	0.9058	1	109301124	C	G	0.0557	1.002	0.968	1.038	0.0021	0.0179	85934	401577	1	109301124	1	109301124	*	rs56218586	S	1	109843746	chr1:109843746	rs56218586	c	g	0.0656	0.049	0.0131	0.0001812	109843746	109301124	1	109301124	1	109301124	*	S	0.117318	3.74046
1_109318458_C_G	rs116149872	1	109318458	C	G	0.003	1.00301	0.968054	1.0395	0.0552	6	rs116149872	0.8683	1	109318458	C	G	0.9448	0.997	0.962	1.033	-0.003	0.018	85934	401577	1	109318458	1	109318458	*	rs116149872	S	1	109861080	chr1:109861080	rs116149872	c	g	0.9344	-0.0496	0.0131	0.0001508	109861080	109318458	1	109318458	1	109318458	*	S	0.166667	-3.78626
1_109329495_C_T	rs143248105	1	109329495	C	T	0.0017	1.002	0.967	1.037	0.0559	10	rs143248105	0.9239	1	109329495	T	C	0.0559	1.002	0.967	1.037	0.0017	0.0179	85934	401577	1	109329495	1	109329495	*	rs143248105	Y	1	109872117	chr1:109872117	rs143248105	t	c	0.0658	0.0489	0.0131	0.0001867	109872117	109329495	1	109329495	1	109329495	*	Y	0.0949721	3.73282
1_109341191_T_C	rs114191770	1	109341191	T	C	0.0018	1.002	0.967118	1.03734	0.0558	11	rs114191770	0.9195	1	109341191	T	C	0.9442	0.998	0.964	1.034	-0.0018	0.0179	85934	401577	1	109341191	1	109341191	*	rs114191770	Y	1	109883813	chr1:109883813	rs114191770	t	c	0.9343	-0.0493	0.0131	0.0001653	109883813	109341191	1	109341191	1	109341191	*	Y	0.100559	-3.76336
1_109352159_T_G	rs116611120	1	109352159	T	G	0.0009	1.001	0.966184	1.03627	0.0558	11	rs116611120	0.9586	1	109352159	T	G	0.9442	0.999	0.965	1.035	-0.0009	0.0179	85934	401577	1	109352159	1	109352159	*	rs116611120	K	1	109894781	chr1:109894781	rs116611120	t	g	0.9343	-0.0493	0.0131	0.0001653	109894781	109352159	1	109352159	1	109352159	*	K	0.0502793	-3.76336
1_109354478_T_C	rs72646560	1	109354478	T	C	0.0013	1.001	0.967118	1.03734	0.0559	11	rs72646560	0.9435	1	109354478	T	C	0.9441	0.999	0.964	1.034	-0.0013	0.0179	85934	401577	1	109354478	1	109354478	*	rs72646560	Y	1	109897100	chr1:109897100	rs72646560	t	c	0.9343	-0.0494	0.0131	0.0001603	109897100	109354478	1	109354478	1	109354478	*	Y	0.0726257	-3.77099
1_109363156_G_A	rs115984459	1	109363156	G	A	0.0012	1.001	0.966	1.037	0.0552	10	rs115984459	0.9448	1	109363156	A	G	0.0552	1.001	0.966	1.037	0.0012	0.018	85934	401577	1	109363156	1	109363156	*	rs115984459	R	1	109905778	chr1:109905778	rs115984459	a	g	0.0656	0.0497	0.0131	0.0001462	109905778	109363156	1	109363156	1	109363156	*	R	0.0666667	3.79389
1_109372968_T_C	rs149707873	1	109372968	T	C		1	0.965251	1.0352	0.0562	11	rs149707873	0.9984	1	109372968	T	C	0.9438	1	0.966	1.036	0	0.0179	85934	401577	1	109372968	1	109372968	*	rs149707873	Y	1	109915590	chr1:109915590	rs149707873	t	c	0.9341	-0.0489	0.0131	0.0001867	109915590	109372968	1	109372968	1	109372968	*	Y		-3.73282
1_109376903_G_A	rs17646731	1	109376903	G	A	0.0007	1.001	0.966	1.036	0.0558	10	rs17646731	0.9704	1	109376903	A	G	0.0558	1.001	0.966	1.036	0.0007	0.0179	85934	401577	1	109376903	1	109376903	*	rs17646731	R	1	109919525	chr1:109919525	rs17646731	a	g	0.0657	0.0493	0.0131	0.0001653	109919525	109376903	1	109376903	1	109376903	*	R	0.0391061	3.76336
1_109378599_C_T	rs115796838	1	109378599	C	T	0.0001	1	0.966	1.036	0.0559	10	rs115796838	0.9952	1	109378599	T	C	0.0559	1	0.966	1.036	0.0001	0.0179	85934	401577	1	109378599	1	109378599	*	rs115796838	Y	1	109921221	chr1:109921221	rs115796838	t	c	0.0657	0.0494	0.0131	0.0001603	109921221	109378599	1	109378599	1	109378599	*	Y	0.00558659	3.77099
1_109379361_G_A	rs114564666	1	109379361	G	A	0.0002	1	0.966	1.036	0.0559	10	rs114564666	0.9904	1	109379361	A	G	0.0559	1	0.966	1.036	0.0002	0.0179	85934	401577	1	109379361	1	109379361	*	rs114564666	R	1	109921983	chr1:109921983	rs114564666	a	g	0.0657	0.0494	0.0131	0.0001603	109921983	109379361	1	109379361	1	109379361	*	R	0.0111732	3.77099
1_109379694_T_C	rs115472646	1	109379694	T	C	0.0002	1	0.966184	1.03627	0.0559	11	rs115472646	0.9897	1	109379694	T	C	0.9441	1	0.965	1.035	-0.0002	0.0179	85934	401577	1	109379694	1	109379694	*	rs115472646	Y	1	109922316	chr1:109922316	rs115472646	t	c	0.9343	-0.0494	0.0131	0.0001603	109922316	109379694	1	109379694	1	109379694	*	Y	0.0111732	-3.77099
1_109382296_T_A	rs139630540	1	109382296	T	A	0.0006	1.001	0.966	1.036	0.0558	5	rs139630540	0.9738	1	109382296	A	T	0.0558	1.001	0.966	1.036	0.0006	0.0179	85934	401577	1	109382296	1	109382296	*	rs139630540	W	1	109924918	chr1:109924918	rs139630540	a	t	0.0657	0.0494	0.0131	0.0001603	109924918	109382296	1	109382296	1	109382296	*	W	0.0335196	3.77099
1_109394750_T_C	rs75841451	1	109394750	T	C	-0.0003	1	0.965251	1.0352	0.0559	11	rs75841451	0.9862	1	109394750	T	C	0.9441	1	0.966	1.036	0.0003	0.0179	85934	401577	1	109394750	1	109394750	*	rs75841451	Y	1	109937372	chr1:109937372	rs75841451	t	c	0.9343	-0.0494	0.0131	0.0001603	109937372	109394750	1	109394750	1	109394750	*	Y	-0.0167598	-3.77099
1_109407819_T_A	rs146577331	1	109407819	T	A	-0.0006	0.999	0.965	1.035	0.0559	5	rs146577331	0.9748	1	109407819	A	T	0.0559	0.999	0.965	1.035	-0.0006	0.0179	85934	401577	1	109407819	1	109407819	*	rs146577331	W	1	109950441	chr1:109950441	rs146577331	a	t	0.0657	0.0494	0.0131	0.0001603	109950441	109407819	1	109407819	1	109407819	*	W	-0.0335196	3.77099
1_109412947_T_C	rs17586966	1	109412947	T	C	-0.0005	0.999001	0.965251	1.0352	0.0559	11	rs17586966	0.9755	1	109412947	T	C	0.9441	1.001	0.966	1.036	0.0005	0.0179	85934	401577	1	109412947	1	109412947	*	rs17586966	Y	1	109955569	chr1:109955569	rs17586966	t	c	0.9342	-0.0488	0.0131	0.0001925	109955569	109412947	1	109412947	1	109412947	*	Y	-0.027933	-3.72519
1_109421983_T_C	rs17647543	1	109421983	T	C	-0.0009	0.999001	0.96432	1.0352	0.0559	11	rs17647543	0.9615	1	109421983	T	C	0.9441	1.001	0.966	1.037	0.0009	0.0179	85934	401577	1	109421983	1	109421983	*	rs17647543	Y	1	109964605	chr1:109964605	rs17647543	t	c	0.9343	-0.0499	0.0131	0.0001375	109964605	109421983	1	109421983	1	109421983	*	Y	-0.0502793	-3.80916
1_109424465_T_C	rs56231818	1	109424465	T	C	-0.0007	0.999001	0.965251	1.0352	0.0559	11	rs56231818	0.9709	1	109424465	T	C	0.9441	1.001	0.966	1.036	0.0007	0.0179	85934	401577	1	109424465	1	109424465	*	rs56231818	Y	1	109967087	chr1:109967087	rs56231818	t	c	0.9343	-0.05	0.0131	0.0001333	109967087	109424465	1	109424465	1	109424465	*	Y	-0.0391061	-3.81679
1_109446602_C_G	rs116423438	1	109446602	C	G	0.0019	1.002	0.968054	1.03734	0.0578	6	rs116423438	0.9134	1	109446602	C	G	0.9422	0.998	0.964	1.033	-0.0019	0.0176	85934	401577	1	109446602	1	109446602	*	rs116423438	S	1	109989224	chr1:109989224	rs116423438	c	g	0.9329	-0.0495	0.013	0.0001375	109989224	109446602	1	109446602	1	109446602	*	S	0.107955	-3.80769
1_109453175_T_G	rs111755757	1	109453175	T	G	0.0019	1.002	0.968054	1.03734	0.0582	11	rs111755757	0.9158	1	109453175	T	G	0.9418	0.998	0.964	1.033	-0.0019	0.0176	85934	401577	1	109453175	1	109453175	*	rs111755757	K	1	109995797	chr1:109995797	rs111755757	t	g	0.9328	-0.0494	0.013	0.0001418	109995797	109453175	1	109453175	1	109453175	*	K	0.107955	-3.8
1_109470249_A_T	rs56034249	1	109470249	A	T	0.0089	1.00908	0.974659	1.04384	0.0592	6	rs56034249	0.6093	1	109470249	A	T	0.9408	0.991	0.958	1.026	-0.0089	0.0175	85934	401577	1	109470249	1	109470249	*	rs56034249	W	1	110012871	chr1:110012871	rs56034249	a	t	0.9316	-0.0501	0.0128	8.777e-05	110012871	109470249	1	109470249	1	109470249	*	W	0.508571	-3.91406
1_109476817_A_G	rs62623713	1	109476817	A	G	0.0082	1.00806	0.974659	1.04384	0.0588	11	rs62623713	0.6396	1	109476817	A	G	0.9412	0.992	0.958	1.026	-0.0082	0.0175	85934	401577	1	109476817	1	109476817	*	rs62623713	R	1	110019439	chr1:110019439	rs62623713	a	g	0.9316	-0.048	0.0129	0.0001936	110019439	109476817	1	109476817	1	109476817	*	R	0.468571	-3.72093
1_109477267_A_G	rs55970404	1	109477267	A	G	0.0078	1.00806	0.97371	1.04275	0.0591	11	rs55970404	0.6549	1	109477267	A	G	0.9409	0.992	0.959	1.027	-0.0078	0.0175	85934	401577	1	109477267	1	109477267	*	rs55970404	R	1	110019889	chr1:110019889	rs55970404	a	g	0.9316	-0.0483	0.0128	0.0001561	110019889	109477267	1	109477267	1	109477267	*	R	0.445714	-3.77344
1_109477719_C_T	rs57128261	1	109477719	C	T	0.0078	1.008	0.974	1.043	0.0591	10	rs57128261	0.6552	1	109477719	T	C	0.0591	1.008	0.974	1.043	0.0078	0.0175	85934	401577	1	109477719	1	109477719	*	rs57128261	Y	1	110020341	chr1:110020341	rs57128261	t	c	0.0684	0.0483	0.0128	0.0001561	110020341	109477719	1	109477719	1	109477719	*	Y	0.445714	3.77344
1_109489809_T_G	rs41279732	1	109489809	T	G	0.0036	1.00402	0.970874	1.03734	0.0643	11	rs41279732	0.8333	1	109489809	T	G	0.9357	0.996	0.964	1.03	-0.0036	0.0169	85934	401577	1	109489809	1	109489809	*	rs41279732	K	1	110032431	chr1:110032431	rs41279732	t	g	0.9231	-0.0513	0.0124	3.293e-05	110032431	109489809	1	109489809	1	109489809	*	K	0.213018	-4.1371
1_109490602_G_A	rs79332569	1	109490602	G	A	0.0074	1.007	0.973	1.043	0.0583	10	rs79332569	0.6757	1	109490602	A	G	0.0583	1.007	0.973	1.043	0.0074	0.0176	85934	401577	1	109490602	1	109490602	*	rs79332569	R	1	110033224	chr1:110033224	rs79332569	a	g	0.0681	0.0496	0.0129	0.0001174	110033224	109490602	1	109490602	1	109490602	*	R	0.420455	3.84496
1_109494012_C_T	rs115823613	1	109494012	C	T	0.0037	1.004	0.969	1.04	0.0543	10	rs115823613	0.8388	1	109494012	T	C	0.0543	1.004	0.969	1.04	0.0037	0.0182	85934	401577	1	109494012	1	109494012	*	rs115823613	Y	1	110036634	chr1:110036634	rs115823613	t	c	0.0645	0.0498	0.0133	0.0001803	110036634	109494012	1	109494012	1	109494012	*	Y	0.203297	3.74436
1_109506835_G_A	rs41301283	1	109506835	G	A	0.0064	1.006	0.972	1.042	0.0554	10	rs41301283	0.7229	1	109506835	A	G	0.0554	1.006	0.972	1.042	0.0064	0.0179	85934	401577	1	109506835	1	109506835	*	rs41301283	R	1	110049457	chr1:110049457	rs41301283	a	g	0.0658	0.0481	0.0131	0.0002377	110049457	109506835	1	109506835	1	109506835	*	R	0.357542	3.67176
1_109511739_T_A	rs6680912	1	109511739	T	A	0.0131	1.013	0.995	1.032	0.2446	5	rs6680912	0.1633	1	109511739	A	T	0.2446	1.013	0.995	1.032	0.0131	0.0094	85934	401577	1	109511739	1	109511739	*	rs6680912	W	1	110054361	chr1:110054361	rs6680912	a	t	0.2438	-0.0268	0.0074	0.000312	110054361	109511739	1	109511739	1	109511739	*	W	1.39362	-3.62162
1_109513504_C_T	rs6677291	1	109513504	C	T	0.0127	1.013	0.994	1.032	0.2449	10	rs6677291	0.1782	1	109513504	T	C	0.2449	1.013	0.994	1.032	0.0127	0.0094	85934	401577	1	109513504	1	109513504	*	rs6677291	Y	1	110056126	chr1:110056126	rs6677291	t	c	0.244	-0.0265	0.0074	0.0003642	110056126	109513504	1	109513504	1	109513504	*	Y	1.35106	-3.58108
1_109514370_T_A	rs6688440	1	109514370	T	A	0.0134	1.013	0.995	1.032	0.2452	5	rs6688440	0.154	1	109514370	A	T	0.2452	1.013	0.995	1.032	0.0134	0.0094	85934	401577	1	109514370	1	109514370	*	rs6688440	W	1	110056992	chr1:110056992	rs6688440	a	t	0.2435	-0.0271	0.0074	0.0002669	110056992	109514370	1	109514370	1	109514370	*	W	1.42553	-3.66216
1_109516708_G_A	rs11101967	1	109516708	G	A	0.012	1.012	0.993	1.031	0.2423	10	rs11101967	0.2041	1	109516708	A	G	0.2423	1.012	0.993	1.031	0.012	0.0095	85934	401577	1	109516708	1	109516708	*	rs11101967	R	1	110059330	chr1:110059330	rs11101967	a	g	0.2428	-0.0267	0.0074	0.0003286	110059330	109516708	1	109516708	1	109516708	*	R	1.26316	-3.60811
1_109518249_G_A	rs6684562	1	109518249	G	A	0.0131	1.013	0.994	1.032	0.2417	10	rs6684562	0.1671	1	109518249	A	G	0.2417	1.013	0.994	1.032	0.0131	0.0095	85934	401577	1	109518249	1	109518249	*	rs6684562	R	1	110060871	chr1:110060871	rs6684562	a	g	0.2413	-0.0263	0.0074	0.0004034	110060871	109518249	1	109518249	1	109518249	*	R	1.37895	-3.55405
1_109518270_A_G	rs6698913	1	109518270	A	G	0.0136	1.0142	0.995025	1.03306	0.2459	11	rs6698913	0.1491	1	109518270	A	G	0.7541	0.986	0.968	1.005	-0.0136	0.0094	85934	401577	1	109518270	1	109518270	*	rs6698913	R	1	110060892	chr1:110060892	rs6698913	a	g	0.7564	0.0274	0.0074	0.000228	110060892	109518270	1	109518270	1	109518270	*	R	1.44681	3.7027
1_109520523_A_G	rs7525563	1	109520523	A	G	0.0138	1.0142	0.995025	1.03306	0.2459	11	rs7525563	0.1429	1	109520523	A	G	0.7541	0.986	0.968	1.005	-0.0138	0.0094	85934	401577	1	109520523	1	109520523	*	rs7525563	R	1	110063145	chr1:110063145	rs7525563	a	g	0.7564	0.0279	0.0074	0.0001747	110063145	109520523	1	109520523	1	109520523	*	R	1.46809	3.77027
1_109520918_G_A	rs6537803	1	109520918	G	A	0.0138	1.014	0.995	1.033	0.2459	10	rs6537803	0.1418	1	109520918	A	G	0.2459	1.014	0.995	1.033	0.0138	0.0094	85934	401577	1	109520918	1	109520918	*	rs6537803	R	1	110063540	chr1:110063540	rs6537803	a	g	0.2437	-0.0278	0.0074	0.0001843	110063540	109520918	1	109520918	1	109520918	*	R	1.46809	-3.75676
1_109523423_A_G	rs6681232	1	109523423	A	G	0.0134	1.01317	0.995025	1.03199	0.2461	11	rs6681232	0.1554	1	109523423	A	G	0.7539	0.987	0.969	1.005	-0.0134	0.0094	85934	401577	1	109523423	1	109523423	*	rs6681232	R	1	110066045	chr1:110066045	rs6681232	a	g	0.7563	0.0278	0.0074	0.0001843	110066045	109523423	1	109523423	1	109523423	*	R	1.42553	3.75676
1_109524963_T_A	rs58998653	1	109524963	T	A	0.0114	1.011	0.993	1.03	0.2401	5	rs58998653	0.2292	1	109524963	A	T	0.2401	1.011	0.993	1.03	0.0114	0.0095	85934	401577	1	109524963	1	109524963	*	rs58998653	W	1	110067585	chr1:110067585	rs58998653	a	t	0.2392	-0.0318	0.0077	4.055e-05	110067585	109524963	1	109524963	1	109524963	*	W	1.2	-4.12987
1_109525608_A_G	rs11584134	1	109525608	A	G	0.0115	1.01112	0.993049	1.02987	0.2438	11	rs11584134	0.2219	1	109525608	A	G	0.7562	0.989	0.971	1.007	-0.0115	0.0094	85934	401577	1	109525608	1	109525608	*	rs11584134	R	1	110068230	chr1:110068230	rs11584134	a	g	0.7569	0.0272	0.0074	0.0002533	110068230	109525608	1	109525608	1	109525608	*	R	1.2234	3.67568
1_109528608_T_C	rs57487258	1	109528608	T	C	0.0134	1.01317	0.995025	1.03199	0.2462	11	rs57487258	0.1533	1	109528608	T	C	0.7538	0.987	0.969	1.005	-0.0134	0.0094	85934	401577	1	109528608	1	109528608	*	rs57487258	Y	1	110071230	chr1:110071230	rs57487258	t	c	0.7563	0.0277	0.0074	0.0001944	110071230	109528608	1	109528608	1	109528608	*	Y	1.42553	3.74324
1_109532232_A_G	rs61798347	1	109532232	A	G	0.0104	1.0101	0.992063	1.02987	0.2439	11	rs61798347	0.2708	1	109532232	A	G	0.7561	0.99	0.971	1.008	-0.0104	0.0095	85934	401577	1	109532232	1	109532232	*	rs61798347	R	1	110074854	chr1:110074854	rs61798347	a	g	0.757	0.0278	0.0074	0.0001843	110074854	109532232	1	109532232	1	109532232	*	R	1.09474	3.75676
1_109532345_A_G	rs4265455	1	109532345	A	G	0.0099	1.0101	0.99108	1.02881	0.2439	11	rs4265455	0.2958	1	109532345	A	G	0.7561	0.99	0.972	1.009	-0.0099	0.0095	85934	401577	1	109532345	1	109532345	*	rs4265455	R	1	110074967	chr1:110074967	rs4265455	a	g	0.7569	0.0279	0.0074	0.0001747	110074967	109532345	1	109532345	1	109532345	*	R	1.04211	3.77027
1_109577599_C_T	rs190115410	1	109577599	C	T	0.0023	1.002	0.901	1.116	0.0064	10	rs190115410	0.9666	1	109577599	T	C	0.0064	1.002	0.901	1.116	0.0023	0.0546	85502	400497	1	109577599	1	109577599	*	rs190115410	Y	1	110120221	chr1:110120221	rs190115410	t	c	0.0109	0.1321	0.036	0.0002448	110120221	109577599	1	109577599	1	109577599	*	Y	0.0421245	3.66944
1_109928142_G_A	rs333947	1	109928142	G	A	-0.0099	0.99	0.968	1.013	0.1465	10	rs333947	0.394	1	109928142	A	G	0.1465	0.99	0.968	1.013	-0.0099	0.0116	85934	401577	1	109928142	1	109928142	*	rs333947	R	1	110470764	chr1:110470764	rs333947	a	g	0.1495	0.0345	0.009	0.0001274	110470764	109928142	1	109928142	1	109928142	*	R	-0.853448	3.83333
1_110217567_T_C	rs11102064	1	110217567	T	C	0.01	1.0101	0.986193	1.03413	0.1338	11	rs11102064	0.4107	1	110217567	T	C	0.8662	0.99	0.967	1.014	-0.01	0.0122	85934	401577	1	110217567	1	110217567	*	rs11102064	Y	1	110760189	chr1:110760189	rs11102064	t	c	0.8743	-0.0415	0.0097	2.026e-05	110760189	110217567	1	110217567	1	110217567	*	Y	0.819672	-4.27835
1_110218477_C_G	rs76577427	1	110218477	C	G	0.015	1.01523	0.988142	1.04275	0.1023	6	rs76577427	0.2654	1	110218477	C	G	0.8977	0.985	0.959	1.012	-0.015	0.0135	85934	401577	1	110218477	1	110218477	*	rs76577427	S	1	110761099	chr1:110761099	rs76577427	c	g	0.8954	-0.0408	0.0106	0.0001142	110761099	110218477	1	110218477	1	110218477	*	S	1.11111	-3.84906
1_110222776_C_T	rs77052120	1	110222776	C	T	0.0171	1.017	0.99	1.045	0.0977	10	rs77052120	0.2157	1	110222776	T	C	0.0977	1.017	0.99	1.045	0.0171	0.0138	85934	401577	1	110222776	1	110222776	*	rs77052120	Y	1	110765398	chr1:110765398	rs77052120	t	c	0.0989	0.042	0.0109	0.0001147	110765398	110222776	1	110222776	1	110222776	*	Y	1.23913	3.85321
1_110223832_G_A	rs59123361	1	110223832	G	A	0.0119	1.012	0.985	1.039	0.1008	10	rs59123361	0.3812	1	110223832	A	G	0.1008	1.012	0.985	1.039	0.0119	0.0136	85934	401577	1	110223832	1	110223832	*	rs59123361	R	1	110766454	chr1:110766454	rs59123361	a	g	0.1016	0.0407	0.0108	0.0001607	110766454	110223832	1	110223832	1	110223832	*	R	0.875	3.76852
1_110618738_G_A	rs75343368	1	110618738	G	A	-0.0071	0.993	0.965	1.022	0.089	10	rs75343368	0.634	1	110618738	A	G	0.089	0.993	0.965	1.022	-0.0071	0.0148	85934	401577	1	110618738	1	110618738	*	rs75343368	R	1	111161360	chr1:111161360	rs75343368	a	g	0.0948	-0.0412	0.0115	0.0003472	111161360	110618738	1	110618738	1	110618738	*	R	-0.47973	-3.58261
1_110640251_G_C	rs6668335	1	110640251	G	C	0.0137	1.014	0.991	1.037	0.151	5	rs6668335	0.2278	1	110640251	C	G	0.151	1.014	0.991	1.037	0.0137	0.0114	85934	401577	1	110640251	1	110640251	*	rs6668335	S	1	111182873	chr1:111182873	rs6668335	c	g	0.1615	-0.0378	0.0087	1.363e-05	111182873	110640251	1	110640251	1	110640251	*	S	1.20175	-4.34483
1_110640745_G_T	rs11585237	1	110640745	G	T	0.0137	1.014	0.991	1.037	0.1511	10	rs11585237	0.2273	1	110640745	T	G	0.1511	1.014	0.991	1.037	0.0137	0.0114	85934	401577	1	110640745	1	110640745	*	rs11585237	K	1	111183367	chr1:111183367	rs11585237	t	g	0.1615	-0.038	0.0088	1.556e-05	111183367	110640745	1	110640745	1	110640745	*	K	1.20175	-4.31818
1_110643707_C_T	rs7513434	1	110643707	C	T	0.0138	1.014	0.991	1.037	0.1513	10	rs7513434	0.2246	1	110643707	T	C	0.1513	1.014	0.991	1.037	0.0138	0.0114	85934	401577	1	110643707	1	110643707	*	rs7513434	Y	1	111186329	chr1:111186329	rs7513434	t	c	0.1616	-0.038	0.0087	1.227e-05	111186329	110643707	1	110643707	1	110643707	*	Y	1.21053	-4.36782
1_110645733_A_C	rs12076724	1	110645733	A	C	0.0128	1.01317	0.990099	1.03627	0.1509	11	rs12076724	0.2607	1	110645733	A	C	0.8491	0.987	0.965	1.01	-0.0128	0.0114	85934	401577	1	110645733	1	110645733	*	rs12076724	M	1	111188355	chr1:111188355	rs12076724	a	c	0.8386	0.0375	0.0087	1.595e-05	111188355	110645733	1	110645733	1	110645733	*	M	1.12281	4.31034
1_110647392_G_A	rs35508122	1	110647392	G	A	0.0136	1.014	0.991	1.037	0.1511	10	rs35508122	0.2324	1	110647392	A	G	0.1511	1.014	0.991	1.037	0.0136	0.0114	85934	401577	1	110647392	1	110647392	*	rs35508122	R	1	111190014	chr1:111190014	rs35508122	a	g	0.1613	-0.0376	0.0087	1.514e-05	111190014	110647392	1	110647392	1	110647392	*	R	1.19298	-4.32184
1_110649672_A_G	rs11585482	1	110649672	A	G	0.0121	1.01215	0.990099	1.0352	0.15	11	rs11585482	0.2876	1	110649672	A	G	0.85	0.988	0.966	1.01	-0.0121	0.0114	85934	401577	1	110649672	1	110649672	*	rs11585482	R	1	111192294	chr1:111192294	rs11585482	a	g	0.839	0.0371	0.0088	2.461e-05	111192294	110649672	1	110649672	1	110649672	*	R	1.0614	4.21591
1_110650628_C_T	rs12725588	1	110650628	C	T	0.0129	1.013	0.991	1.036	0.151	10	rs12725588	0.2548	1	110650628	T	C	0.151	1.013	0.991	1.036	0.0129	0.0114	85934	401577	1	110650628	1	110650628	*	rs12725588	Y	1	111193250	chr1:111193250	rs12725588	t	c	0.1613	-0.0375	0.0087	1.595e-05	111193250	110650628	1	110650628	1	110650628	*	Y	1.13158	-4.31034
1_110652871_A_G	rs11102144	1	110652871	A	G	0.0127	1.01317	0.990099	1.0352	0.1507	11	rs11102144	0.2646	1	110652871	A	G	0.8493	0.987	0.966	1.01	-0.0127	0.0114	85934	401577	1	110652871	1	110652871	*	rs11102144	R	1	111195493	chr1:111195493	rs11102144	a	g	0.8385	0.0379	0.0087	1.294e-05	111195493	110652871	1	110652871	1	110652871	*	R	1.11404	4.35632
1_110652902_A_T	rs11102145	1	110652902	A	T	0.0123	1.01215	0.990099	1.0352	0.1511	6	rs11102145	0.2789	1	110652902	A	T	0.8489	0.988	0.966	1.01	-0.0123	0.0114	85934	401577	1	110652902	1	110652902	*	rs11102145	W	1	111195524	chr1:111195524	rs11102145	a	t	0.8387	0.0376	0.0088	1.91e-05	111195524	110652902	1	110652902	1	110652902	*	W	1.07895	4.27273
1_110653177_T_C	rs12080435	1	110653177	T	C	0.0119	1.01215	0.990099	1.0352	0.1511	11	rs12080435	0.2939	1	110653177	T	C	0.8489	0.988	0.966	1.01	-0.0119	0.0114	85934	401577	1	110653177	1	110653177	*	rs12080435	Y	1	111195799	chr1:111195799	rs12080435	t	c	0.8387	0.0377	0.0088	1.815e-05	111195799	110653177	1	110653177	1	110653177	*	Y	1.04386	4.28409
1_110654294_T_C	rs6689800	1	110654294	T	C	0.0126	1.01317	0.990099	1.0352	0.1512	11	rs6689800	0.2692	1	110654294	T	C	0.8488	0.987	0.966	1.01	-0.0126	0.0114	85934	401577	1	110654294	1	110654294	*	rs6689800	Y	1	111196916	chr1:111196916	rs6689800	t	c	0.8387	0.0376	0.0088	1.91e-05	111196916	110654294	1	110654294	1	110654294	*	Y	1.10526	4.27273
1_110655562_T_C	rs12084550	1	110655562	T	C	0.0114	1.01112	0.98912	1.03413	0.1513	11	rs12084550	0.3161	1	110655562	T	C	0.8487	0.989	0.967	1.011	-0.0114	0.0114	85934	401577	1	110655562	1	110655562	*	rs12084550	Y	1	111198184	chr1:111198184	rs12084550	t	c	0.8385	0.0374	0.0087	1.68e-05	111198184	110655562	1	110655562	1	110655562	*	Y	1	4.29885
1_110657426_A_G	rs12750430	1	110657426	A	G	0.0118	1.01215	0.98912	1.0352	0.1507	11	rs12750430	0.3005	1	110657426	A	G	0.8493	0.988	0.966	1.011	-0.0118	0.0114	85934	401577	1	110657426	1	110657426	*	rs12750430	R	1	111200048	chr1:111200048	rs12750430	a	g	0.8385	0.038	0.0087	1.227e-05	111200048	110657426	1	110657426	1	110657426	*	R	1.03509	4.36782
1_110663414_T_C	rs11102146	1	110663414	T	C	0.0092	1.00908	0.987167	1.03199	0.1506	11	rs11102146	0.4193	1	110663414	T	C	0.8494	0.991	0.969	1.013	-0.0092	0.0114	85934	401577	1	110663414	1	110663414	*	rs11102146	Y	1	111206036	chr1:111206036	rs11102146	t	c	0.8394	0.0365	0.0088	3.324e-05	111206036	110663414	1	110663414	1	110663414	*	Y	0.807018	4.14773
1_110666096_A_T	rs56795609	1	110666096	A	T	0.0065	1.00604	0.984252	1.02881	0.1565	6	rs56795609	0.5621	1	110666096	A	T	0.8435	0.994	0.972	1.016	-0.0065	0.0112	85934	401577	1	110666096	1	110666096	*	rs56795609	W	1	111208718	chr1:111208718	rs56795609	a	t	0.8319	0.0342	0.0086	6.793e-05	111208718	110666096	1	110666096	1	110666096	*	W	0.580357	3.97674
1_110676722_G_A	rs3762379	1	110676722	G	A	0.0056	1.006	0.985	1.027	0.1795	10	rs3762379	0.6002	1	110676722	A	G	0.1795	1.006	0.985	1.027	0.0056	0.0106	85934	401577	1	110676722	1	110676722	*	rs3762379	R	1	111219344	chr1:111219344	rs3762379	a	g	0.1928	-0.0375	0.0082	4.395e-06	111219344	110676722	1	110676722	1	110676722	*	R	0.528302	-4.57317
1_110678167_G_A	rs12097705	1	110678167	G	A	0.0055	1.006	0.985	1.027	0.1789	10	rs12097705	0.6024	1	110678167	A	G	0.1789	1.006	0.985	1.027	0.0055	0.0106	85934	401577	1	110678167	1	110678167	*	rs12097705	R	1	111220789	chr1:111220789	rs12097705	a	g	0.1926	-0.0373	0.0082	4.941e-06	111220789	110678167	1	110678167	1	110678167	*	R	0.518868	-4.54878
1_110679076_T_C	rs7543697	1	110679076	T	C	0.0058	1.00604	0.985222	1.02669	0.1791	11	rs7543697	0.5842	1	110679076	T	C	0.8209	0.994	0.974	1.015	-0.0058	0.0106	85934	401577	1	110679076	1	110679076	*	rs7543697	Y	1	111221698	chr1:111221698	rs7543697	t	c	0.8073	0.0376	0.0082	4.144e-06	111221698	110679076	1	110679076	1	110679076	*	Y	0.54717	4.58537
1_110679429_T_C	rs59518453	1	110679429	T	C	0.0058	1.00604	0.985222	1.02669	0.1791	11	rs59518453	0.5864	1	110679429	T	C	0.8209	0.994	0.974	1.015	-0.0058	0.0106	85934	401577	1	110679429	1	110679429	*	rs59518453	Y	1	111222051	chr1:111222051	rs59518453	t	c	0.8073	0.0376	0.0082	4.144e-06	111222051	110679429	1	110679429	1	110679429	*	Y	0.54717	4.58537
1_110679485_C_A	rs34745172	1	110679485	C	A	0.006	1.006	0.985	1.027	0.1789	10	rs34745172	0.5707	1	110679485	A	C	0.1789	1.006	0.985	1.027	0.006	0.0106	85934	401577	1	110679485	1	110679485	*	rs34745172	M	1	111222107	chr1:111222107	rs34745172	a	c	0.1927	-0.0374	0.0082	4.66e-06	111222107	110679485	1	110679485	1	110679485	*	M	0.566038	-4.56098
1_110684273_T_C	rs1158050	1	110684273	T	C	0.0058	1.00604	0.985222	1.02669	0.1789	11	rs1158050	0.5874	1	110684273	T	C	0.8211	0.994	0.974	1.015	-0.0058	0.0106	85934	401577	1	110684273	1	110684273	*	rs1158050	Y	1	111226895	chr1:111226895	rs1158050	t	c	0.8073	0.0377	0.0082	3.907e-06	111226895	110684273	1	110684273	1	110684273	*	Y	0.54717	4.59756
1_110685571_C_T	rs35686630	1	110685571	C	T	0.0059	1.006	0.985	1.027	0.1789	10	rs35686630	0.5824	1	110685571	T	C	0.1789	1.006	0.985	1.027	0.0059	0.0106	85934	401577	1	110685571	1	110685571	*	rs35686630	Y	1	111228193	chr1:111228193	rs35686630	t	c	0.1926	-0.0377	0.0082	3.907e-06	111228193	110685571	1	110685571	1	110685571	*	Y	0.556604	-4.59756
1_110685621_C_T	rs35463305	1	110685621	C	T	0.0059	1.006	0.985	1.027	0.1789	10	rs35463305	0.5817	1	110685621	T	C	0.1789	1.006	0.985	1.027	0.0059	0.0106	85934	401577	1	110685621	1	110685621	*	rs35463305	Y	1	111228243	chr1:111228243	rs35463305	t	c	0.1926	-0.0378	0.0082	3.683e-06	111228243	110685621	1	110685621	1	110685621	*	Y	0.556604	-4.60976
1_110720591_C_G	rs77149159	1	110720591	C	G	0.0254	1.02564	0.982318	1.07066	0.036	6	rs77149159	0.2519	1	110720591	C	G	0.964	0.975	0.934	1.018	-0.0254	0.0221	85934	401577	1	110720591	1	110720591	*	rs77149159	S	1	111263213	chr1:111263213	rs77149159	c	g	0.9623	0.0706	0.0172	3.93e-05	111263213	110720591	1	110720591	1	110720591	*	S	1.14932	4.10465
1_110770345_A_C	rs78985438	1	110770345	A	C	0.0147	1.01523	0.978474	1.05263	0.0495	11	rs78985438	0.4355	1	110770345	A	C	0.9505	0.985	0.95	1.022	-0.0147	0.0188	85934	401577	1	110770345	1	110770345	*	rs78985438	M	1	111312967	chr1:111312967	rs78985438	a	c	0.9505	0.0543	0.015	0.0002871	111312967	110770345	1	110770345	1	110770345	*	M	0.781915	3.62
1_110771885_C_T	rs115644856	1	110771885	C	T	0.0194	1.02	0.977	1.064	0.037	10	rs115644856	0.3713	1	110771885	T	C	0.037	1.02	0.977	1.064	0.0194	0.0217	85934	401577	1	110771885	1	110771885	*	rs115644856	Y	1	111314507	chr1:111314507	rs115644856	t	c	0.0389	-0.063	0.0169	0.000186	111314507	110771885	1	110771885	1	110771885	*	Y	0.894009	-3.72781
1_110817180_G_A	rs518785	1	110817180	G	A	-0.0089	0.991	0.972	1.01	0.7757	10	rs518785	0.364	1	110817180	A	G	0.7757	0.991	0.972	1.01	-0.0089	0.0098	85934	401577	1	110817180	1	110817180	*	rs518785	R	1	111359802	chr1:111359802	rs518785	a	g	0.766	0.0294	0.0076	0.0001198	111359802	110817180	1	110817180	1	110817180	*	R	-0.908163	3.86842
1_111729379_C_T	rs3754030	1	111729379	C	T	-0.0078	0.992	0.976	1.008	0.5397	10	rs3754030	0.3391	1	111729379	T	C	0.5397	0.992	0.976	1.008	-0.0078	0.0082	85934	401577	1	111729379	1	111729379	*	rs3754030	Y	1	112272001	chr1:112272001	rs3754030	t	c	0.5353	-0.0297	0.0064	3.316e-06	112272001	111729379	1	111729379	1	111729379	*	Y	-0.95122	-4.64062
1_111730863_T_C	rs1546924	1	111730863	T	C	-0.009	0.99108	0.97561	1.00705	0.5289	11	rs1546924	0.2692	1	111730863	T	C	0.4711	1.009	0.993	1.025	0.009	0.0082	85934	401577	1	111730863	1	111730863	*	rs1546924	Y	1	112273485	chr1:112273485	rs1546924	t	c	0.4761	0.0307	0.0064	1.534e-06	112273485	111730863	1	111730863	1	111730863	*	Y	-1.09756	4.79688
1_111731540_T_C	rs6658723	1	111731540	T	C	-0.0104	0.990099	0.97371	1.00604	0.5659	11	rs6658723	0.2081	1	111731540	T	C	0.4341	1.01	0.994	1.027	0.0104	0.0082	85934	401577	1	111731540	1	111731540	*	rs6658723	Y	1	112274162	chr1:112274162	rs6658723	t	c	0.4404	0.0284	0.0065	1.215e-05	112274162	111731540	1	111731540	1	111731540	*	Y	-1.26829	4.36923
1_111734975_T_C	rs1000947	1	111734975	T	C	-0.0052	0.995025	0.978474	1.01112	0.3561	11	rs1000947	0.5414	1	111734975	T	C	0.6439	1.005	0.989	1.022	0.0052	0.0085	85934	401577	1	111734975	1	111734975	*	rs1000947	Y	1	112277597	chr1:112277597	rs1000947	t	c	0.6474	0.029	0.0067	1.506e-05	112277597	111734975	1	111734975	1	111734975	*	Y	-0.611765	4.32836
1_111735071_A_C	rs127204	1	111735071	A	C	0.0058	1.00604	0.98912	1.02249	0.4018	11	rs127204	0.4855	1	111735071	A	C	0.5982	0.994	0.978	1.011	-0.0058	0.0083	85934	401577	1	111735071	1	111735071	*	rs127204	M	1	112277693	chr1:112277693	rs127204	a	c	0.596	-0.0333	0.0065	2.901e-07	112277693	111735071	1	111735071	1	111735071	*	M	0.698795	-5.12308
1_111737759_G_A	rs2076587	1	111737759	G	A	-0.0079	0.992	0.976	1.009	0.3442	10	rs2076587	0.3536	1	111737759	A	G	0.3442	0.992	0.976	1.009	-0.0079	0.0086	85934	401577	1	111737759	1	111737759	*	rs2076587	R	1	112280381	chr1:112280381	rs2076587	a	g	0.3426	-0.0298	0.0068	1.194e-05	112280381	111737759	1	111737759	1	111737759	*	R	-0.918605	-4.38235
1_111738052_C_T	rs197438	1	111738052	C	T	0.007	1.007	0.989	1.026	0.2514	10	rs197438	0.4509	1	111738052	T	C	0.2514	1.007	0.989	1.026	0.007	0.0093	85934	401577	1	111738052	1	111738052	*	rs197438	Y	1	112280674	chr1:112280674	rs197438	t	c	0.248	0.0313	0.0073	1.949e-05	112280674	111738052	1	111738052	1	111738052	*	Y	0.752688	4.28767
1_111738368_A_G	rs197439	1	111738368	A	G	0.0062	1.00604	0.990099	1.02249	0.4008	11	rs197439	0.4563	1	111738368	A	G	0.5992	0.994	0.978	1.01	-0.0062	0.0083	85934	401577	1	111738368	1	111738368	*	rs197439	R	1	112280990	chr1:112280990	rs197439	a	g	0.5967	-0.0335	0.0065	2.462e-07	112280990	111738368	1	111738368	1	111738368	*	R	0.746988	-5.15385
1_111739763_A_G	rs61788767	1	111739763	A	G	0.0225	1.02249	0.997009	1.04932	0.1069	11	rs61788767	0.08587	1	111739763	A	G	0.8931	0.978	0.953	1.003	-0.0225	0.0131	85934	401577	1	111739763	1	111739763	*	rs61788767	R	1	112282385	chr1:112282385	rs61788767	a	g	0.8921	-0.0379	0.0103	0.0002211	112282385	111739763	1	111739763	1	111739763	*	R	1.71756	-3.67961
1_111740251_C_A	rs3754028	1	111740251	C	A	0.0139	1.014	0.994	1.034	0.2077	10	rs3754028	0.1633	1	111740251	A	C	0.2077	1.014	0.994	1.034	0.0139	0.01	85934	401577	1	111740251	1	111740251	*	rs3754028	M	1	112282873	chr1:112282873	rs3754028	a	c	0.2152	0.0304	0.0077	8.723e-05	112282873	111740251	1	111740251	1	111740251	*	M	1.39	3.94805
1_111742146_C_T	rs12030677	1	111742146	C	T	0.0306	1.031	1	1.063	0.0751	10	rs12030677	0.04674	1	111742146	T	C	0.0751	1.031	1	1.063	0.0306	0.0154	85934	401577	1	111742146	1	111742146	*	rs12030677	Y	1	112284768	chr1:112284768	rs12030677	t	c	0.0769	0.0434	0.0119	0.0002769	112284768	111742146	1	111742146	1	111742146	*	Y	1.98701	3.64706
1_111747361_C_T	rs197374	1	111747361	C	T	0.0064	1.006	0.99	1.023	0.3845	10	rs197374	0.4387	1	111747361	T	C	0.3845	1.006	0.99	1.023	0.0064	0.0083	85934	401577	1	111747361	1	111747361	*	rs197374	Y	1	112289983	chr1:112289983	rs197374	t	c	0.3864	0.0327	0.0065	4.721e-07	112289983	111747361	1	111747361	1	111747361	*	Y	0.771084	5.03077
1_111747417_C_T	rs28618350	1	111747417	C	T	0.0298	1.03	1	1.062	0.0751	10	rs28618350	0.05234	1	111747417	T	C	0.0751	1.03	1	1.062	0.0298	0.0154	85934	401577	1	111747417	1	111747417	*	rs28618350	Y	1	112290039	chr1:112290039	rs28618350	t	c	0.0769	0.0431	0.0119	0.0003051	112290039	111747417	1	111747417	1	111747417	*	Y	1.93506	3.62185
1_111749022_C_T	rs197377	1	111749022	C	T	0.0079	1.008	0.988	1.028	0.1897	10	rs197377	0.444	1	111749022	T	C	0.1897	1.008	0.988	1.028	0.0079	0.0103	85934	401577	1	111749022	1	111749022	*	rs197377	Y	1	112291644	chr1:112291644	rs197377	t	c	0.1927	0.0291	0.0081	0.0003068	112291644	111749022	1	111749022	1	111749022	*	Y	0.76699	3.59259
1_111749681_T_C	rs197379	1	111749681	T	C	0.0064	1.00604	0.990099	1.02249	0.3845	11	rs197379	0.4409	1	111749681	T	C	0.6155	0.994	0.978	1.01	-0.0064	0.0083	85934	401577	1	111749681	1	111749681	*	rs197379	Y	1	112292303	chr1:112292303	rs197379	t	c	0.6136	-0.0325	0.0065	5.543e-07	112292303	111749681	1	111749681	1	111749681	*	Y	0.771084	-5
1_111749695_C_T	rs1107392	1	111749695	C	T	0.0303	1.031	1	1.062	0.0751	10	rs1107392	0.04834	1	111749695	T	C	0.0751	1.031	1	1.062	0.0303	0.0154	85934	401577	1	111749695	1	111749695	*	rs1107392	Y	1	112292317	chr1:112292317	rs1107392	t	c	0.0771	0.0442	0.0119	0.000213	112292317	111749695	1	111749695	1	111749695	*	Y	1.96753	3.71429
1_111750890_A_G	rs6687953	1	111750890	A	G	0.0061	1.00604	0.990099	1.02249	0.3948	11	rs6687953	0.4581	1	111750890	A	G	0.6052	0.994	0.978	1.01	-0.0061	0.0083	85934	401577	1	111750890	1	111750890	*	rs6687953	R	1	112293512	chr1:112293512	rs6687953	a	g	0.6031	-0.0338	0.0065	1.922e-07	112293512	111750890	1	111750890	1	111750890	*	R	0.73494	-5.2
1_111751388_A_G	rs12124584	1	111751388	A	G	0.03	1.03093	1	1.06157	0.0751	11	rs12124584	0.05092	1	111751388	A	G	0.9249	0.97	0.942	1	-0.03	0.0154	85934	401577	1	111751388	1	111751388	*	rs12124584	R	1	112294010	chr1:112294010	rs12124584	a	g	0.923	-0.0431	0.0119	0.0003051	112294010	111751388	1	111751388	1	111751388	*	R	1.94805	-3.62185
1_111752914_G_A	rs11102331	1	111752914	G	A	0.0247	1.025	0.994	1.057	0.072	10	rs11102331	0.1163	1	111752914	A	G	0.072	1.025	0.994	1.057	0.0247	0.0157	85934	401577	1	111752914	1	111752914	*	rs11102331	R	1	112295536	chr1:112295536	rs11102331	a	g	0.0739	0.0434	0.0123	0.0003959	112295536	111752914	1	111752914	1	111752914	*	R	1.57325	3.52846
1_111754009_T_C	rs12122793	1	111754009	T	C	0.0305	1.03093	1	1.0627	0.0752	11	rs12122793	0.0471	1	111754009	T	C	0.9248	0.97	0.941	1	-0.0305	0.0154	85934	401577	1	111754009	1	111754009	*	rs12122793	Y	1	112296631	chr1:112296631	rs12122793	t	c	0.923	-0.0431	0.0119	0.0003051	112296631	111754009	1	111754009	1	111754009	*	Y	1.98052	-3.62185
1_111754860_A_T	rs197388	1	111754860	A	T	0.0088	1.00908	0.98912	1.02987	0.1925	6	rs197388	0.3939	1	111754860	A	T	0.8075	0.991	0.971	1.011	-0.0088	0.0103	85934	401577	1	111754860	1	111754860	*	rs197388	W	1	112297482	chr1:112297482	rs197388	a	t	0.8066	-0.0302	0.0081	0.0001797	112297482	111754860	1	111754860	1	111754860	*	W	0.854369	-3.7284
1_111755960_A_G	rs197392	1	111755960	A	G	0.0082	1.00806	0.988142	1.02881	0.2028	11	rs197392	0.4135	1	111755960	A	G	0.7972	0.992	0.972	1.012	-0.0082	0.0101	85934	401577	1	111755960	1	111755960	*	rs197392	R	1	112298582	chr1:112298582	rs197392	a	g	0.796	-0.0319	0.0079	4.859e-05	112298582	111755960	1	111755960	1	111755960	*	R	0.811881	-4.03797
1_111756207_T_C	rs197393	1	111756207	T	C	0.0063	1.00604	0.990099	1.02249	0.3834	11	rs197393	0.4513	1	111756207	T	C	0.6166	0.994	0.978	1.01	-0.0063	0.0083	85934	401577	1	111756207	1	111756207	*	rs197393	Y	1	112298829	chr1:112298829	rs197393	t	c	0.6144	-0.0313	0.0065	1.424e-06	112298829	111756207	1	111756207	1	111756207	*	Y	0.759036	-4.81538
1_111759597_G_A	rs538779	1	111759597	G	A	0.0111	1.011	0.992	1.031	0.2064	10	rs538779	0.2639	1	111759597	A	G	0.2064	1.011	0.992	1.031	0.0111	0.01	85934	401577	1	111759597	1	111759597	*	rs538779	V	1	112302219	chr1:112302219	rs538779	a	g	0.2129	0.0282	0.0077	0.000273	112302219	111759597	1	111759597	1	111759597	*	V	1.11	3.66234
1_111766331_T_C	rs197412	1	111766331	T	C	0.0066	1.00705	0.990099	1.02354	0.3942	11	rs197412	0.4249	1	111766331	T	C	0.6058	0.993	0.977	1.01	-0.0066	0.0083	85934	401577	1	111766331	1	111766331	*	rs197412	Y	1	112308953	chr1:112308953	rs197412	t	c	0.6036	-0.0319	0.0065	8.92e-07	112308953	111766331	1	111766331	1	111766331	*	Y	0.795181	-4.90769
1_111766350_G_A	rs197413	1	111766350	G	A	0.0067	1.007	0.99	1.023	0.3941	10	rs197413	0.418	1	111766350	A	G	0.3941	1.007	0.99	1.023	0.0067	0.0083	85934	401577	1	111766350	1	111766350	*	rs197413	R	1	112308972	chr1:112308972	rs197413	a	g	0.398	0.032	0.0069	3.644e-06	112308972	111766350	1	111766350	1	111766350	*	R	0.807229	4.63768
1_111768971_C_T	rs197415	1	111768971	C	T	0.0065	1.007	0.99	1.023	0.3935	10	rs197415	0.4346	1	111768971	T	C	0.3935	1.007	0.99	1.023	0.0065	0.0083	85934	401577	1	111768971	1	111768971	*	rs197415	Y	1	112311593	chr1:112311593	rs197415	t	c	0.396	0.0321	0.0065	7.619e-07	112311593	111768971	1	111768971	1	111768971	*	Y	0.783133	4.93846
1_111772828_A_C	rs197419	1	111772828	A	C	0.0065	1.00604	0.990099	1.02354	0.395	11	rs197419	0.4343	1	111772828	A	C	0.605	0.994	0.977	1.01	-0.0065	0.0083	85934	401577	1	111772828	1	111772828	*	rs197419	M	1	112315450	chr1:112315450	rs197419	a	c	0.6034	-0.0316	0.0065	1.128e-06	112315450	111772828	1	111772828	1	111772828	*	M	0.783133	-4.86154
1_111774513_T_C	rs563002	1	111774513	T	C	0.0108	1.01112	0.99108	1.03093	0.206	11	rs563002	0.2795	1	111774513	T	C	0.794	0.989	0.97	1.009	-0.0108	0.01	85934	401577	1	111774513	1	111774513	*	rs563002	Y	1	112317135	chr1:112317135	rs563002	t	c	0.7875	-0.0283	0.0077	0.0002596	112317135	111774513	1	111774513	1	111774513	*	Y	1.08	-3.67532
1_111774574_G_C	rs197420	1	111774574	G	C	0.0103	1.01	0.991	1.03	0.2098	5	rs197420	0.3028	1	111774574	C	G	0.2098	1.01	0.991	1.03	0.0103	0.01	85934	401577	1	111774574	1	111774574	*	rs197420	V	1	112317196	chr1:112317196	rs197420	c	g	0.2135	0.0291	0.0077	0.0001728	112317196	111774574	1	111774574	1	111774574	*	V	1.03	3.77922
1_111774890_C_A	rs197422	1	111774890	C	A	0.0066	1.007	0.99	1.023	0.3837	10	rs197422	0.43	1	111774890	A	C	0.3837	1.007	0.99	1.023	0.0066	0.0083	85934	401577	1	111774890	1	111774890	*	rs197422	M	1	112317512	chr1:112317512	rs197422	a	c	0.3855	0.0306	0.0066	3.501e-06	112317512	111774890	1	111774890	1	111774890	*	M	0.795181	4.63636
1_111775862_A_G	rs12033257	1	111775862	A	G	-0.0019	0.998004	0.981354	1.0142	0.3872	11	rs12033257	0.823	1	111775862	A	G	0.6128	1.002	0.986	1.019	0.0019	0.0084	85934	401577	1	111775862	1	111775862	*	rs12033257	R	1	112318484	chr1:112318484	rs12033257	a	g	0.6182	0.0289	0.0066	1.18e-05	112318484	111775862	1	111775862	1	111775862	*	R	-0.22619	4.37879
1_111776766_A_G	rs45576236	1	111776766	A	G	0.0097	1.0101	0.990099	1.02987	0.1981	11	rs45576236	0.3392	1	111776766	A	G	0.8019	0.99	0.971	1.01	-0.0097	0.0102	85934	401577	1	111776766	1	111776766	*	rs45576236	R	1	112319388	chr1:112319388	rs45576236	a	g	0.7967	-0.0292	0.0079	0.0002004	112319388	111776766	1	111776766	1	111776766	*	R	0.95098	-3.6962
1_111778224_T_G	rs535183	1	111778224	T	G	0.011	1.01112	0.992063	1.03093	0.2231	11	rs535183	0.2584	1	111778224	T	G	0.7769	0.989	0.97	1.008	-0.011	0.0098	85934	401577	1	111778224	1	111778224	*	rs535183	K	1	112320846	chr1:112320846	rs535183	t	g	0.7777	-0.0301	0.0076	8.213e-05	112320846	111778224	1	111778224	1	111778224	*	K	1.12245	-3.96053
1_111778410_T_A	rs640029	1	111778410	T	A	0.0082	1.008	0.988	1.028	0.2001	5	rs640029	0.4186	1	111778410	A	T	0.2001	1.008	0.988	1.028	0.0082	0.0101	85934	401577	1	111778410	1	111778410	*	rs640029	W	1	112321032	chr1:112321032	rs640029	a	t	0.2034	0.0291	0.008	0.0002552	112321032	111778410	1	111778410	1	111778410	*	W	0.811881	3.6375
1_111781489_A_T	rs2618039	1	111781489	A	T	0.0058	1.00604	0.98912	1.02249	0.3853	6	rs2618039	0.4877	1	111781489	A	T	0.6147	0.994	0.978	1.011	-0.0058	0.0083	85934	401577	1	111781489	1	111781489	*	rs2618039	W	1	112324111	chr1:112324111	rs2618039	a	t	0.6131	-0.0301	0.0065	3.538e-06	112324111	111781489	1	111781489	1	111781489	*	W	0.698795	-4.63077
1_111782467_G_T	rs55933721	1	111782467	G	T	0.008	1.008	0.988	1.028	0.1973	10	rs55933721	0.4325	1	111782467	T	G	0.1973	1.008	0.988	1.028	0.008	0.0102	85934	401577	1	111782467	1	111782467	*	rs55933721	K	1	112325089	chr1:112325089	rs55933721	t	g	0.2021	0.0287	0.008	0.0003101	112325089	111782467	1	111782467	1	111782467	*	K	0.784314	3.5875
1_111785623_C_T	rs653170	1	111785623	C	T	0.0088	1.009	0.992	1.026	0.3618	10	rs653170	0.2957	1	111785623	T	C	0.3618	1.009	0.992	1.026	0.0088	0.0085	85934	401577	1	111785623	1	111785623	*	rs653170	Y	1	112328245	chr1:112328245	rs653170	t	c	0.365	0.0264	0.0066	6.274e-05	112328245	111785623	1	111785623	1	111785623	*	Y	1.03529	4
1_113137475_A_T	rs76119488	1	113137475	A	T	-0.0612	0.940734	0.892857	0.99108	0.0292	6	rs76119488	0.0214	1	113137475	A	T	0.9708	1.063	1.009	1.12	0.0612	0.0266	85934	401577	1	113137475	1	113137475	*	rs76119488	W	1	113680097	chr1:113680097	rs76119488	a	t	0.9712	0.0786	0.0211	0.0002021	113680097	113137475	1	113137475	1	113137475	*	W	-2.30075	3.72512
1_114696361_G_A	rs6667218	1	114696361	G	A	-0.0166	0.984	0.967	1	0.6475	10	rs6667218	0.04998	1	114696361	A	G	0.6475	0.984	0.967	1	-0.0166	0.0085	85934	401577	1	114696361	1	114696361	*	rs6667218	R	1	115238982	chr1:115238982	rs6667218	a	g	0.6465	-0.0256	0.0069	0.0002117	115238982	114696361	1	114696361	1	114696361	*	R	-1.95294	-3.71014
1_115271316_T_G	rs2207237	1	115271316	T	G	-0.0099	0.990099	0.97371	1.00705	0.372	11	rs2207237	0.2378	1	115271316	T	G	0.628	1.01	0.993	1.027	0.0099	0.0084	85934	401577	1	115271316	1	115271316	*	rs2207237	K	1	115813937	chr1:115813937	rs2207237	t	g	0.6373	-0.0242	0.0066	0.0002437	115813937	115271316	1	115271316	1	115271316	*	K	-1.17857	-3.66667
1_115271862_C_T	rs2057126	1	115271862	C	T	-0.0096	0.99	0.974	1.007	0.3714	10	rs2057126	0.2546	1	115271862	T	C	0.3714	0.99	0.974	1.007	-0.0096	0.0084	85934	401577	1	115271862	1	115271862	*	rs2057126	Y	1	115814483	chr1:115814483	rs2057126	t	c	0.3625	0.0244	0.0066	0.0002164	115814483	115271862	1	115271862	1	115271862	*	Y	-1.14286	3.69697
1_115271891_C_T	rs5021139	1	115271891	C	T	-0.0096	0.99	0.974	1.007	0.3714	10	rs5021139	0.2535	1	115271891	T	C	0.3714	0.99	0.974	1.007	-0.0096	0.0084	85934	401577	1	115271891	1	115271891	*	rs5021139	Y	1	115814512	chr1:115814512	rs5021139	t	c	0.3625	0.0243	0.0066	0.0002297	115814512	115271891	1	115271891	1	115271891	*	Y	-1.14286	3.68182
1_115271928_G_T	rs2057125	1	115271928	G	T	-0.0096	0.99	0.974	1.007	0.3714	10	rs2057125	0.2538	1	115271928	T	G	0.3714	0.99	0.974	1.007	-0.0096	0.0084	85934	401577	1	115271928	1	115271928	*	rs2057125	K	1	115814549	chr1:115814549	rs2057125	t	g	0.3625	0.0243	0.0066	0.0002297	115814549	115271928	1	115271928	1	115271928	*	K	-1.14286	3.68182
1_115272291_T_C	rs6678168	1	115272291	T	C	-0.0097	0.990099	0.97371	1.00705	0.3728	11	rs6678168	0.25	1	115272291	T	C	0.6272	1.01	0.993	1.027	0.0097	0.0084	85934	401577	1	115272291	1	115272291	*	rs6678168	Y	1	115814912	chr1:115814912	rs6678168	t	c	0.6365	-0.0237	0.0066	0.000327	115814912	115272291	1	115272291	1	115272291	*	Y	-1.15476	-3.59091
1_115274600_G_T	rs12030576	1	115274600	G	T	-0.0086	0.991	0.975	1.008	0.3451	10	rs12030576	0.3148	1	115274600	T	G	0.3451	0.991	0.975	1.008	-0.0086	0.0086	85934	401577	1	115274600	1	115274600	*	rs12030576	K	1	115817221	chr1:115817221	rs12030576	t	g	0.3377	0.0259	0.0067	0.000111	115817221	115274600	1	115274600	1	115274600	*	K	-1	3.86567
1_115277977_T_C	rs11102915	1	115277977	T	C	-0.0098	0.990099	0.97371	1.00705	0.3725	11	rs11102915	0.2439	1	115277977	T	C	0.6275	1.01	0.993	1.027	0.0098	0.0084	85934	401577	1	115277977	1	115277977	*	rs11102915	Y	1	115820598	chr1:115820598	rs11102915	t	c	0.6365	-0.0241	0.0066	0.0002586	115820598	115277977	1	115277977	1	115277977	*	Y	-1.16667	-3.65152
1_115279844_T_A	rs6656381	1	115279844	T	A	-0.0076	0.992	0.976	1.009	0.3393	5	rs6656381	0.3795	1	115279844	A	T	0.3393	0.992	0.976	1.009	-0.0076	0.0086	85934	401577	1	115279844	1	115279844	*	rs6656381	W	1	115822465	chr1:115822465	rs6656381	a	t	0.3345	0.0263	0.0068	0.0001113	115822465	115279844	1	115279844	1	115279844	*	W	-0.883721	3.86765
1_115280766_G_A	rs7523086	1	115280766	G	A	-0.0095	0.991	0.974	1.007	0.3712	10	rs7523086	0.2616	1	115280766	A	G	0.3712	0.991	0.974	1.007	-0.0095	0.0084	85934	401577	1	115280766	1	115280766	*	rs7523086	R	1	115823387	chr1:115823387	rs7523086	a	g	0.3621	0.0245	0.0067	0.000256	115823387	115280766	1	115280766	1	115280766	*	R	-1.13095	3.65672
1_115281777_A_G	rs7544256	1	115281777	A	G	-0.0096	0.990099	0.974659	1.00705	0.3708	11	rs7544256	0.257	1	115281777	A	G	0.6292	1.01	0.993	1.026	0.0096	0.0084	85934	401577	1	115281777	1	115281777	*	rs7544256	R	1	115824398	chr1:115824398	rs7544256	a	g	0.638	-0.0245	0.0067	0.000256	115824398	115281777	1	115281777	1	115281777	*	R	-1.14286	-3.65672
1_115281894_C_T	rs7532754	1	115281894	C	T	-0.0094	0.991	0.974	1.007	0.3707	10	rs7532754	0.266	1	115281894	T	C	0.3707	0.991	0.974	1.007	-0.0094	0.0084	85934	401577	1	115281894	1	115281894	*	rs7532754	Y	1	115824515	chr1:115824515	rs7532754	t	c	0.362	0.0246	0.0067	0.0002415	115824515	115281894	1	115281894	1	115281894	*	Y	-1.11905	3.67164
1_115282037_C_T	rs6678944	1	115282037	C	T	-0.0093	0.991	0.975	1.007	0.3706	10	rs6678944	0.2689	1	115282037	T	C	0.3706	0.991	0.975	1.007	-0.0093	0.0084	85934	401577	1	115282037	1	115282037	*	rs6678944	Y	1	115824658	chr1:115824658	rs6678944	t	c	0.3619	0.0246	0.0066	0.0001919	115824658	115282037	1	115282037	1	115282037	*	Y	-1.10714	3.72727
1_115282910_G_A	rs6657049	1	115282910	G	A	-0.0096	0.99	0.974	1.007	0.3706	10	rs6657049	0.2568	1	115282910	A	G	0.3706	0.99	0.974	1.007	-0.0096	0.0084	85934	401577	1	115282910	1	115282910	*	rs6657049	R	1	115825531	chr1:115825531	rs6657049	a	g	0.3619	0.0243	0.0067	0.0002875	115825531	115282910	1	115282910	1	115282910	*	R	-1.14286	3.62687
1_115283491_G_A	rs12075799	1	115283491	G	A	-0.0063	0.994	0.977	1.01	0.361	10	rs12075799	0.4551	1	115283491	A	G	0.361	0.994	0.977	1.01	-0.0063	0.0085	85934	401577	1	115283491	1	115283491	*	rs12075799	R	1	115826112	chr1:115826112	rs12075799	a	g	0.3532	0.0239	0.0067	0.0003616	115826112	115283491	1	115283491	1	115283491	*	R	-0.741176	3.56716
1_115605361_G_A	rs116458551	1	115605361	G	A	0.0698	1.072	0.828	1.389	0.0019	10	rs116458551	0.5975	1	115605361	A	G	0.0019	1.072	0.828	1.389	0.0698	0.1322	76073	367064	1	115605361	1	115605361	*	rs116458551	R	1	116147982	chr1:116147982	rs116458551	a	g	0.0012	0.4957	0.1403	0.0004107	116147982	115605361	1	115605361	1	115605361	*	R	0.527988	3.53314
1_116920894_G_A	rs2182604	1	116920894	G	A	0.0043	1.004	0.985	1.024	0.235	10	rs2182604	0.658	1	116920894	A	G	0.235	1.004	0.985	1.024	0.0043	0.0098	85934	401577	1	116920894	1	116920894	*	rs2182604	R	1	117463516	chr1:117463516	rs2182604	a	g	0.2422	-0.0293	0.0076	0.0001264	117463516	116920894	1	116920894	1	116920894	*	R	0.438776	-3.85526
1_116948501_A_G	rs4433378	1	116948501	A	G	0.0011	1.001	0.985222	1.01729	0.4077	11	rs4433378	0.8983	1	116948501	A	G	0.5923	0.999	0.983	1.015	-0.0011	0.0084	85934	401577	1	116948501	1	116948501	*	rs4433378	R	1	117491123	chr1:117491123	rs4433378	a	g	0.58	0.0291	0.0065	7.369e-06	117491123	116948501	1	116948501	1	116948501	*	R	0.130952	4.47692
1_116983188_C_T	rs4659326	1	116983188	C	T	-0.0045	0.996	0.977	1.015	0.225	10	rs4659326	0.6418	1	116983188	T	C	0.225	0.996	0.977	1.015	-0.0045	0.0098	85934	401577	1	116983188	1	116983188	*	rs4659326	Y	1	117525810	chr1:117525810	rs4659326	t	c	0.2366	-0.045	0.0075	2.383e-09	117525810	116983188	1	116983188	1	116983188	*	Y	-0.459184	-6
1_116983433_A_G	rs11576262	1	116983433	A	G	-0.0052	0.995025	0.97561	1.0142	0.2256	11	rs11576262	0.5926	1	116983433	A	G	0.7744	1.005	0.986	1.025	0.0052	0.0098	85934	401577	1	116983433	1	116983433	*	rs11576262	R	1	117526055	chr1:117526055	rs11576262	a	g	0.7629	0.0447	0.0075	3.038e-09	117526055	116983433	1	116983433	1	116983433	*	R	-0.530612	5.96
1_116984283_G_C	rs6657819	1	116984283	G	C	-0.0134	0.987	0.971	1.002	0.5212	5	rs6657819	0.09937	1	116984283	C	G	0.5212	0.987	0.971	1.002	-0.0134	0.0081	85934	401577	1	116984283	1	116984283	*	rs6657819	S	1	117526905	chr1:117526905	rs6657819	c	g	0.5369	-0.0407	0.0064	1.86e-10	117526905	116984283	1	116984283	1	116984283	*	S	-1.65432	-6.35938
1_116984477_A_T	rs4659327	1	116984477	A	T	-0.0048	0.995025	0.976562	1.0142	0.2254	6	rs4659327	0.6241	1	116984477	A	T	0.7746	1.005	0.986	1.024	0.0048	0.0098	85934	401577	1	116984477	1	116984477	*	rs4659327	W	1	117527099	chr1:117527099	rs4659327	a	t	0.7629	0.0446	0.0075	3.294e-09	117527099	116984477	1	116984477	1	116984477	*	W	-0.489796	5.94667
1_116984530_A_T	rs72699131	1	116984530	A	T	-0.001	0.999001	0.981354	1.01729	0.297	6	rs72699131	0.9143	1	116984530	A	T	0.703	1.001	0.983	1.019	0.001	0.009	85934	401577	1	116984530	1	116984530	*	rs72699131	W	1	117527152	chr1:117527152	rs72699131	a	t	0.7115	-0.0368	0.0071	2.357e-07	117527152	116984530	1	116984530	1	116984530	*	W	-0.111111	-5.1831
1_116985555_C_A	rs10737727	1	116985555	C	A	-0.013	0.987	0.972	1.003	0.5172	10	rs10737727	0.1094	1	116985555	A	C	0.5172	0.987	0.972	1.003	-0.013	0.0081	85934	401577	1	116985555	1	116985555	*	rs10737727	M	1	117528177	chr1:117528177	rs10737727	a	c	0.5327	-0.0406	0.0064	2.06e-10	117528177	116985555	1	116985555	1	116985555	*	M	-1.60494	-6.34375
1_116985744_G_A	rs4659048	1	116985744	G	A	-0.0051	0.995	0.976	1.014	0.2267	10	rs4659048	0.5995	1	116985744	A	G	0.2267	0.995	0.976	1.014	-0.0051	0.0097	85934	401577	1	116985744	1	116985744	*	rs4659048	R	1	117528366	chr1:117528366	rs4659048	a	g	0.2376	-0.0444	0.0075	3.869e-09	117528366	116985744	1	116985744	1	116985744	*	R	-0.525773	-5.92
1_116985994_A_G	rs4659049	1	116985994	A	G	-0.0128	0.987167	0.971817	1.00301	0.5188	11	rs4659049	0.116	1	116985994	A	G	0.4812	1.013	0.997	1.029	0.0128	0.0081	85934	401577	1	116985994	1	116985994	*	rs4659049	R	1	117528616	chr1:117528616	rs4659049	a	g	0.4666	0.0403	0.0064	2.793e-10	117528616	116985994	1	116985994	1	116985994	*	R	-1.58025	6.29688
1_116986836_G_A	rs10801922	1	116986836	G	A	-0.0118	0.988	0.973	1.004	0.4414	10	rs10801922	0.1489	1	116986836	A	G	0.4414	0.988	0.973	1.004	-0.0118	0.0082	85934	401577	1	116986836	1	116986836	*	rs10801922	R	1	117529458	chr1:117529458	rs10801922	a	g	0.4505	-0.0449	0.0064	2.064e-12	117529458	116986836	1	116986836	1	116986836	*	R	-1.43902	-7.01562
1_116987651_A_G	rs3885	1	116987651	A	G	-0.013	0.987167	0.971817	1.00301	0.5189	11	rs3885	0.1089	1	116987651	A	G	0.4811	1.013	0.997	1.029	0.013	0.0081	85934	401577	1	116987651	1	116987651	*	rs3885	V	1	117530273	chr1:117530273	rs3885	a	g	0.4666	0.0415	0.0064	8.154e-11	117530273	116987651	1	116987651	1	116987651	*	V	-1.60494	6.48438
1_116987855_G_A	rs10801923	1	116987855	G	A	-0.0131	0.987	0.971	1.003	0.5188	10	rs10801923	0.1064	1	116987855	A	G	0.5188	0.987	0.971	1.003	-0.0131	0.0081	85934	401577	1	116987855	1	116987855	*	rs10801923	R	1	117530477	chr1:117530477	rs10801923	a	g	0.5334	-0.0416	0.0064	7.347e-11	117530477	116987855	1	116987855	1	116987855	*	R	-1.61728	-6.5
1_116987885_C_T	rs1127655	1	116987885	C	T	-0.013	0.987	0.972	1.003	0.5185	10	rs1127655	0.1105	1	116987885	T	C	0.5185	0.987	0.972	1.003	-0.013	0.0081	85934	401577	1	116987885	1	116987885	*	rs1127655	Y	1	117530507	chr1:117530507	rs1127655	t	c	0.5334	-0.0416	0.0064	7.347e-11	117530507	116987885	1	116987885	1	116987885	*	Y	-1.60494	-6.5
1_116987889_C_T	rs1127656	1	116987889	C	T	-0.0129	0.987	0.972	1.003	0.5188	10	rs1127656	0.1117	1	116987889	T	C	0.5188	0.987	0.972	1.003	-0.0129	0.0081	85934	401577	1	116987889	1	116987889	*	rs1127656	Y	1	117530511	chr1:117530511	rs1127656	t	c	0.5333	-0.0405	0.0064	2.28e-10	117530511	116987889	1	116987889	1	116987889	*	Y	-1.59259	-6.32812
1_116987999_A_G	rs4620527	1	116987999	A	G	-0.0053	0.995025	0.97561	1.0142	0.2266	11	rs4620527	0.5888	1	116987999	A	G	0.7734	1.005	0.986	1.025	0.0053	0.0097	85934	401577	1	116987999	1	116987999	*	rs4620527	R	1	117530621	chr1:117530621	rs4620527	a	g	0.7625	0.0447	0.0075	3.038e-09	117530621	116987999	1	116987999	1	116987999	*	R	-0.546392	5.96
1_116988998_G_A	rs13951	1	116988998	G	A	-0.0132	0.987	0.971	1.003	0.4435	10	rs13951	0.1075	1	116988998	A	G	0.4435	0.987	0.971	1.003	-0.0132	0.0082	85934	401577	1	116988998	1	116988998	*	rs13951	R	1	117531620	chr1:117531620	rs13951	a	g	0.4525	-0.0451	0.0064	1.648e-12	117531620	116988998	1	116988998	1	116988998	*	R	-1.60976	-7.04688
1_116989191_T_C	rs3829881	1	116989191	T	C	-0.013	0.987167	0.971817	1.00301	0.5197	11	rs3829881	0.1083	1	116989191	T	C	0.4803	1.013	0.997	1.029	0.013	0.0081	85934	401577	1	116989191	1	116989191	*	rs3829881	Y	1	117531813	chr1:117531813	rs3829881	t	c	0.4662	0.0406	0.0064	2.06e-10	117531813	116989191	1	116989191	1	116989191	*	Y	-1.60494	6.34375
1_116989289_A_G	rs10923191	1	116989289	A	G	-0.0122	0.988142	0.972763	1.00402	0.5161	11	rs10923191	0.132	1	116989289	A	G	0.4839	1.012	0.996	1.028	0.0122	0.0081	85934	401577	1	116989289	1	116989289	*	rs10923191	R	1	117531911	chr1:117531911	rs10923191	a	g	0.4677	0.0404	0.0064	2.524e-10	117531911	116989289	1	116989289	1	116989289	*	R	-1.50617	6.3125
1_116989669_A_G	rs8254	1	116989669	A	G	-0.0067	0.993049	0.974659	1.01215	0.2291	11	rs8254	0.4927	1	116989669	A	G	0.7709	1.007	0.988	1.026	0.0067	0.0097	85934	401577	1	116989669	1	116989669	*	rs8254	R	1	117532291	chr1:117532291	rs8254	a	g	0.7607	0.0447	0.0075	3.038e-09	117532291	116989669	1	116989669	1	116989669	*	R	-0.690722	5.96
1_116990168_C_T	rs1127215	1	116990168	C	T	-0.0071	0.993	0.977	1.009	0.4091	10	rs1127215	0.3935	1	116990168	T	C	0.4091	0.993	0.977	1.009	-0.0071	0.0083	85934	401577	1	116990168	1	116990168	*	rs1127215	Y	1	117532790	chr1:117532790	rs1127215	t	c	0.4153	-0.0491	0.0065	3.918e-14	117532790	116990168	1	116990168	1	116990168	*	Y	-0.855422	-7.55385
1_116990176_C_G	rs944	1	116990176	C	G	-0.0065	0.993049	0.974659	1.01215	0.2286	6	rs944	0.5	1	116990176	C	G	0.7714	1.007	0.988	1.026	0.0065	0.0097	85934	401577	1	116990176	1	116990176	*	rs944	S	1	117532798	chr1:117532798	rs944	c	g	0.7611	0.0453	0.0075	1.866e-09	117532798	116990176	1	116990176	1	116990176	*	S	-0.670103	6.04
1_116991715_G_A	rs10754333	1	116991715	G	A	-0.013	0.987	0.972	1.003	0.5186	10	rs10754333	0.1111	1	116991715	A	G	0.5186	0.987	0.972	1.003	-0.013	0.0081	85934	401577	1	116991715	1	116991715	*	rs10754333	R	1	117534337	chr1:117534337	rs10754333	a	g	0.5334	-0.0408	0.0064	1.679e-10	117534337	116991715	1	116991715	1	116991715	*	R	-1.60494	-6.375
1_116991835_G_A	rs11579931	1	116991835	G	A	-0.0133	0.987	0.969	1.005	0.2614	10	rs11579931	0.1506	1	116991835	A	G	0.2614	0.987	0.969	1.005	-0.0133	0.0093	85934	401577	1	116991835	1	116991835	*	rs11579931	R	1	117534457	chr1:117534457	rs11579931	a	g	0.2752	-0.0372	0.0071	1.743e-07	117534457	116991835	1	116991835	1	116991835	*	R	-1.43011	-5.23944
1_116994180_G_A	rs10923193	1	116994180	G	A	-0.0113	0.989	0.971	1.007	0.2499	10	rs10923193	0.2326	1	116994180	A	G	0.2499	0.989	0.971	1.007	-0.0113	0.0094	85934	401577	1	116994180	1	116994180	*	rs10923193	R	1	117536802	chr1:117536802	rs10923193	a	g	0.2641	-0.0348	0.0073	2.053e-06	117536802	116994180	1	116994180	1	116994180	*	R	-1.20213	-4.76712
1_116994946_T_C	rs10801924	1	116994946	T	C	-0.012	0.988142	0.972763	1.00402	0.5227	11	rs10801924	0.141	1	116994946	T	C	0.4773	1.012	0.996	1.028	0.012	0.0081	85934	401577	1	116994946	1	116994946	*	rs10801924	Y	1	117537568	chr1:117537568	rs10801924	t	c	0.4629	0.0404	0.0064	2.524e-10	117537568	116994946	1	116994946	1	116994946	*	Y	-1.48148	6.3125
1_116996486_G_T	rs10923194	1	116996486	G	T	-0.0117	0.988	0.971	1.007	0.2608	10	rs10923194	0.2073	1	116996486	T	G	0.2608	0.988	0.971	1.007	-0.0117	0.0093	85934	401577	1	116996486	1	116996486	*	rs10923194	K	1	117539108	chr1:117539108	rs10923194	t	g	0.2753	-0.0369	0.0072	3.262e-07	117539108	116996486	1	116996486	1	116996486	*	K	-1.25806	-5.125
1_116996751_G_T	rs4659051	1	116996751	G	T	-0.0121	0.988	0.97	1.006	0.2644	10	rs4659051	0.1915	1	116996751	T	G	0.2644	0.988	0.97	1.006	-0.0121	0.0092	85934	401577	1	116996751	1	116996751	*	rs4659051	K	1	117539373	chr1:117539373	rs4659051	t	g	0.277	-0.0371	0.0071	1.88e-07	117539373	116996751	1	116996751	1	116996751	*	K	-1.31522	-5.22535
1_116997098_A_G	rs4659329	1	116997098	A	G	-0.0123	0.988142	0.969932	1.00604	0.2654	11	rs4659329	0.1827	1	116997098	A	G	0.7346	1.012	0.994	1.031	0.0123	0.0092	85934	401577	1	116997098	1	116997098	*	rs4659329	R	1	117539720	chr1:117539720	rs4659329	a	g	0.7226	0.0368	0.0071	2.357e-07	117539720	116997098	1	116997098	1	116997098	*	R	-1.33696	5.1831
1_116997764_A_T	rs2057592	1	116997764	A	T	-0.012	0.988142	0.970874	1.00604	0.265	6	rs2057592	0.1956	1	116997764	A	T	0.735	1.012	0.994	1.03	0.012	0.0092	85934	401577	1	116997764	1	116997764	*	rs2057592	W	1	117540386	chr1:117540386	rs2057592	a	t	0.7225	0.0365	0.0071	2.951e-07	117540386	116997764	1	116997764	1	116997764	*	W	-1.30435	5.14085
1_116998432_C_T	rs10801925	1	116998432	C	T	-0.0113	0.989	0.971	1.007	0.2616	10	rs10801925	0.2225	1	116998432	T	C	0.2616	0.989	0.971	1.007	-0.0113	0.0093	85934	401577	1	116998432	1	116998432	*	rs10801925	Y	1	117541054	chr1:117541054	rs10801925	t	c	0.2755	-0.0358	0.0072	7.219e-07	117541054	116998432	1	116998432	1	116998432	*	Y	-1.21505	-4.97222
1_116998488_C_T	rs10801927	1	116998488	C	T	-0.0121	0.988	0.97	1.006	0.2649	10	rs10801927	0.19	1	116998488	T	C	0.2649	0.988	0.97	1.006	-0.0121	0.0092	85934	401577	1	116998488	1	116998488	*	rs10801927	Y	1	117541110	chr1:117541110	rs10801927	t	c	0.2774	-0.0363	0.0071	3.424e-07	117541110	116998488	1	116998488	1	116998488	*	Y	-1.31522	-5.11268
1_116998505_G_A	rs10801928	1	116998505	G	A	-0.0121	0.988	0.97	1.006	0.2649	10	rs10801928	0.1909	1	116998505	A	G	0.2649	0.988	0.97	1.006	-0.0121	0.0092	85934	401577	1	116998505	1	116998505	*	rs10801928	R	1	117541127	chr1:117541127	rs10801928	a	g	0.2774	-0.0364	0.0071	3.179e-07	117541127	116998505	1	116998505	1	116998505	*	R	-1.31522	-5.12676
1_116999186_C_T	rs10923195	1	116999186	C	T	-0.0111	0.989	0.971	1.007	0.2615	10	rs10923195	0.2315	1	116999186	T	C	0.2615	0.989	0.971	1.007	-0.0111	0.0093	85934	401577	1	116999186	1	116999186	*	rs10923195	Y	1	117541808	chr1:117541808	rs10923195	t	c	0.2758	-0.0359	0.0071	4.6e-07	117541808	116999186	1	116999186	1	116999186	*	Y	-1.19355	-5.05634
1_116999233_T_A	rs2806869	1	116999233	T	A	-0.0113	0.989	0.973	1.005	0.5248	5	rs2806869	0.1645	1	116999233	A	T	0.5248	0.989	0.973	1.005	-0.0113	0.0081	85934	401577	1	116999233	1	116999233	*	rs2806869	W	1	117541855	chr1:117541855	rs2806869	a	t	0.5399	-0.0405	0.0064	2.28e-10	117541855	116999233	1	116999233	1	116999233	*	W	-1.39506	-6.32812
1_117000471_T_C	rs112581202	1	117000471	T	C	0.0182	1.01833	0.98912	1.04822	0.0928	11	rs112581202	0.2157	1	117000471	T	C	0.9072	0.982	0.954	1.011	-0.0182	0.0147	85934	401577	1	117000471	1	117000471	*	rs112581202	Y	1	117543093	chr1:117543093	rs112581202	t	c	0.9059	-0.041	0.0115	0.000371	117543093	117000471	1	117000471	1	117000471	*	Y	1.2381	-3.56522
1_117000912_C_T	rs12141003	1	117000912	C	T	-0.0099	0.99	0.972	1.008	0.261	10	rs12141003	0.2852	1	117000912	T	C	0.261	0.99	0.972	1.008	-0.0099	0.0093	85934	401577	1	117000912	1	117000912	*	rs12141003	Y	1	117543534	chr1:117543534	rs12141003	t	c	0.2754	-0.0372	0.0071	1.743e-07	117543534	117000912	1	117000912	1	117000912	*	Y	-1.06452	-5.23944
1_117001393_A_C	rs10494191	1	117001393	A	C	-0.011	0.98912	0.972763	1.00604	0.3399	11	rs10494191	0.1997	1	117001393	A	C	0.6601	1.011	0.994	1.028	0.011	0.0086	85934	401577	1	117001393	1	117001393	*	rs10494191	M	1	117544015	chr1:117544015	rs10494191	a	c	0.6414	0.0282	0.0067	2.572e-05	117544015	117001393	1	117001393	1	117001393	*	M	-1.27907	4.20896
1_117001562_A_G	rs3818446	1	117001562	A	G	-0.0113	0.98912	0.971817	1.00604	0.3428	11	rs3818446	0.1877	1	117001562	A	G	0.6572	1.011	0.994	1.029	0.0113	0.0086	85934	401577	1	117001562	1	117001562	*	rs3818446	R	1	117544184	chr1:117544184	rs3818446	a	g	0.6376	0.0275	0.0066	3.059e-05	117544184	117001562	1	117001562	1	117001562	*	R	-1.31395	4.16667
1_117002080_T_C	rs10494192	1	117002080	T	C	-0.0057	0.994036	0.97561	1.01317	0.2247	11	rs10494192	0.5586	1	117002080	T	C	0.7753	1.006	0.987	1.025	0.0057	0.0097	85934	401577	1	117002080	1	117002080	*	rs10494192	Y	1	117544702	chr1:117544702	rs10494192	t	c	0.7639	0.045	0.0075	2.383e-09	117544702	117002080	1	117002080	1	117002080	*	Y	-0.587629	6
1_117003310_G_C	rs10494194	1	117003310	G	C	-0.0061	0.994	0.975	1.013	0.2246	5	rs10494194	0.5343	1	117003310	C	G	0.2246	0.994	0.975	1.013	-0.0061	0.0097	85934	401577	1	117003310	1	117003310	*	rs10494194	S	1	117545932	chr1:117545932	rs10494194	c	g	0.2361	-0.0447	0.0075	3.038e-09	117545932	117003310	1	117003310	1	117003310	*	S	-0.628866	-5.96
1_117003989_T_C	rs2764852	1	117003989	T	C	-0.0104	0.990099	0.97371	1.00503	0.5234	11	rs2764852	0.1997	1	117003989	T	C	0.4766	1.01	0.995	1.027	0.0104	0.0081	85934	401577	1	117003989	1	117003989	*	rs2764852	Y	1	117546611	chr1:117546611	rs2764852	t	c	0.4634	0.0406	0.0064	2.06e-10	117546611	117003989	1	117003989	1	117003989	*	Y	-1.28395	6.34375
1_117004753_T_C	rs4659333	1	117004753	T	C	-0.0094	0.99108	0.972763	1.00908	0.2615	11	rs4659333	0.3088	1	117004753	T	C	0.7385	1.009	0.991	1.028	0.0094	0.0093	85934	401577	1	117004753	1	117004753	*	rs4659333	Y	1	117547375	chr1:117547375	rs4659333	t	c	0.7232	0.037	0.0071	2.027e-07	117547375	117004753	1	117004753	1	117004753	*	Y	-1.01075	5.21127
1_117004763_C_G	rs4659334	1	117004763	C	G	-0.0092	0.99108	0.972763	1.00908	0.262	6	rs4659334	0.3229	1	117004763	C	G	0.738	1.009	0.991	1.028	0.0092	0.0093	85934	401577	1	117004763	1	117004763	*	rs4659334	S	1	117547385	chr1:117547385	rs4659334	c	g	0.723	0.0368	0.0071	2.357e-07	117547385	117004763	1	117004763	1	117004763	*	S	-0.989247	5.1831
1_117005258_A_T	rs12128765	1	117005258	A	T	-0.0084	0.992063	0.97371	1.0101	0.2677	6	rs12128765	0.3601	1	117005258	A	T	0.7323	1.008	0.99	1.027	0.0084	0.0092	85934	401577	1	117005258	1	117005258	*	rs12128765	W	1	117547880	chr1:117547880	rs12128765	a	t	0.718	0.037	0.0071	2.027e-07	117547880	117005258	1	117005258	1	117005258	*	W	-0.913043	5.21127
1_117006883_G_A	rs12038289	1	117006883	G	A	-0.0089	0.991	0.973	1.009	0.2682	10	rs12038289	0.333	1	117006883	A	G	0.2682	0.991	0.973	1.009	-0.0089	0.0092	85934	401577	1	117006883	1	117006883	*	rs12038289	R	1	117549505	chr1:117549505	rs12038289	a	g	0.2825	-0.037	0.0071	2.027e-07	117549505	117006883	1	117006883	1	117006883	*	R	-0.967391	-5.21127
1_117007434_G_A	rs6700753	1	117007434	G	A	-0.0092	0.991	0.973	1.009	0.2694	10	rs6700753	0.3175	1	117007434	A	G	0.2694	0.991	0.973	1.009	-0.0092	0.0092	85934	401577	1	117007434	1	117007434	*	rs6700753	R	1	117550056	chr1:117550056	rs6700753	a	g	0.2832	-0.0368	0.0071	2.357e-07	117550056	117007434	1	117007434	1	117007434	*	R	-1	-5.1831
1_117007577_C_G	rs10923197	1	117007577	C	G	-0.0097	0.990099	0.972763	1.00806	0.2691	6	rs10923197	0.29	1	117007577	C	G	0.7309	1.01	0.992	1.028	0.0097	0.0092	85934	401577	1	117007577	1	117007577	*	rs10923197	S	1	117550199	chr1:117550199	rs10923197	c	g	0.717	0.0371	0.0071	1.88e-07	117550199	117007577	1	117007577	1	117007577	*	S	-1.05435	5.22535
1_117007612_A_T	rs2806872	1	117007612	A	T	-0.0101	0.990099	0.97371	1.00604	0.5186	6	rs2806872	0.2144	1	117007612	A	T	0.4814	1.01	0.994	1.027	0.0101	0.0082	85934	401577	1	117007612	1	117007612	*	rs2806872	W	1	117550234	chr1:117550234	rs2806872	a	t	0.4692	0.0387	0.0064	1.367e-09	117550234	117007612	1	117007612	1	117007612	*	W	-1.23171	6.04687
1_117008001_A_G	rs2764850	1	117008001	A	G	-0.0094	0.99108	0.974659	1.00705	0.5217	11	rs2764850	0.2512	1	117008001	A	G	0.4783	1.009	0.993	1.026	0.0094	0.0082	85934	401577	1	117008001	1	117008001	*	rs2764850	R	1	117550623	chr1:117550623	rs2764850	a	g	0.4661	0.039	0.0064	1.02e-09	117550623	117008001	1	117008001	1	117008001	*	R	-1.14634	6.09375
1_117009362_G_A	rs9332416	1	117009362	G	A	-0.0093	0.991	0.974	1.008	0.3371	10	rs9332416	0.2837	1	117009362	A	G	0.3371	0.991	0.974	1.008	-0.0093	0.0086	85934	401577	1	117009362	1	117009362	*	rs9332416	R	1	117551984	chr1:117551984	rs9332416	a	g	0.3547	-0.0293	0.0067	1.228e-05	117551984	117009362	1	117009362	1	117009362	*	R	-1.0814	-4.37313
1_117011799_A_G	rs3754112	1	117011799	A	G	0.0044	1.00402	0.987167	1.02145	0.3266	11	rs3754112	0.6187	1	117011799	A	G	0.6734	0.996	0.979	1.013	-0.0044	0.0088	85934	401577	1	117011799	1	117011799	*	rs3754112	R	1	117554421	chr1:117554421	rs3754112	a	g	0.6817	-0.0365	0.0069	1.278e-07	117554421	117011799	1	117011799	1	117011799	*	R	0.5	-5.28986
1_117014609_G_A	rs1555793	1	117014609	G	A	-0.0088	0.991	0.975	1.008	0.3368	10	rs1555793	0.3084	1	117014609	A	G	0.3368	0.991	0.975	1.008	-0.0088	0.0086	85934	401577	1	117014609	1	117014609	*	rs1555793	R	1	117557231	chr1:117557231	rs1555793	a	g	0.3547	-0.0296	0.0067	9.995e-06	117557231	117014609	1	117014609	1	117014609	*	R	-1.02326	-4.41791
1_117017920_A_G	rs3767787	1	117017920	A	G	-0.0095	0.990099	0.972763	1.00806	0.2716	11	rs3767787	0.3024	1	117017920	A	G	0.7284	1.01	0.992	1.028	0.0095	0.0092	85934	401577	1	117017920	1	117017920	*	rs3767787	R	1	117560542	chr1:117560542	rs3767787	a	g	0.7138	0.0383	0.0071	7.474e-08	117560542	117017920	1	117017920	1	117017920	*	R	-1.03261	5.39437
1_117018196_A_G	rs3736908	1	117018196	A	G	-0.0096	0.990099	0.972763	1.00806	0.2717	11	rs3736908	0.2944	1	117018196	A	G	0.7283	1.01	0.992	1.028	0.0096	0.0092	85934	401577	1	117018196	1	117018196	*	rs3736908	R	1	117560818	chr1:117560818	rs3736908	a	g	0.7138	0.0384	0.0071	6.912e-08	117560818	117018196	1	117018196	1	117018196	*	R	-1.04348	5.40845
1_117018307_C_A	rs3736907	1	117018307	C	A	-0.0048	0.995	0.977	1.014	0.2346	10	rs3736907	0.622	1	117018307	A	C	0.2346	0.995	0.977	1.014	-0.0048	0.0096	85934	401577	1	117018307	1	117018307	*	rs3736907	M	1	117560929	chr1:117560929	rs3736907	a	c	0.2462	-0.0464	0.0074	4.328e-10	117560929	117018307	1	117018307	1	117018307	*	M	-0.5	-6.27027
1_117019241_A_C	rs2806874	1	117019241	A	C	-0.0109	0.98912	0.97371	1.00503	0.5372	11	rs2806874	0.1852	1	117019241	A	C	0.4628	1.011	0.995	1.027	0.0109	0.0082	85934	401577	1	117019241	1	117019241	*	rs2806874	M	1	117561863	chr1:117561863	rs2806874	a	c	0.4475	0.0363	0.0065	2.246e-08	117561863	117019241	1	117019241	1	117019241	*	M	-1.32927	5.58462
1_117019827_T_C	rs6669622	1	117019827	T	C	-0.0109	0.98912	0.972763	1.00604	0.3435	11	rs6669622	0.2055	1	117019827	T	C	0.6565	1.011	0.994	1.028	0.0109	0.0086	85934	401577	1	117019827	1	117019827	*	rs6669622	Y	1	117562449	chr1:117562449	rs6669622	t	c	0.6363	0.0281	0.0067	2.748e-05	117562449	117019827	1	117019827	1	117019827	*	Y	-1.26744	4.19403
1_117020960_T_C	rs755854	1	117020960	T	C	-0.0119	0.988142	0.970874	1.00604	0.2759	11	rs755854	0.1928	1	117020960	T	C	0.7241	1.012	0.994	1.03	0.0119	0.0091	85934	401577	1	117020960	1	117020960	*	rs755854	Y	1	117563582	chr1:117563582	rs755854	t	c	0.712	0.0385	0.0071	6.392e-08	117563582	117020960	1	117020960	1	117020960	*	Y	-1.30769	5.42254
1_117022268_C_T	rs3767785	1	117022268	C	T	-0.0105	0.99	0.972	1.008	0.2712	10	rs3767785	0.2541	1	117022268	T	C	0.2712	0.99	0.972	1.008	-0.0105	0.0092	85934	401577	1	117022268	1	117022268	*	rs3767785	Y	1	117564890	chr1:117564890	rs3767785	t	c	0.2856	-0.0379	0.0071	1.02e-07	117564890	117022268	1	117022268	1	117022268	*	Y	-1.1413	-5.33803
1_117022287_C_A	rs3767784	1	117022287	C	A	-0.0112	0.989	0.971	1.007	0.273	10	rs3767784	0.2232	1	117022287	A	C	0.273	0.989	0.971	1.007	-0.0112	0.0092	85934	401577	1	117022287	1	117022287	*	rs3767784	M	1	117564909	chr1:117564909	rs3767784	a	c	0.2857	-0.0375	0.0071	1.386e-07	117564909	117022287	1	117022287	1	117022287	*	M	-1.21739	-5.28169
1_117024426_A_G	rs4659344	1	117024426	A	G	-0.0089	0.99108	0.974659	1.00806	0.326	11	rs4659344	0.3107	1	117024426	A	G	0.674	1.009	0.992	1.026	0.0089	0.0088	85934	401577	1	117024426	1	117024426	*	rs4659344	R	1	117567048	chr1:117567048	rs4659344	a	g	0.6517	0.0242	0.0068	0.0003767	117567048	117024426	1	117024426	1	117024426	*	R	-1.01136	3.55882
1_117024431_T_C	rs2491122	1	117024431	T	C	-0.0032	0.997009	0.979432	1.0142	0.6646	11	rs2491122	0.72	1	117024431	T	C	0.3354	1.003	0.986	1.021	0.0032	0.0088	85934	401577	1	117024431	1	117024431	*	rs2491122	Y	1	117567053	chr1:117567053	rs2491122	t	c	0.3212	0.0338	0.0069	1.002e-06	117567053	117024431	1	117024431	1	117024431	*	Y	-0.363636	4.89855
1_117024904_G_A	rs2764879	1	117024904	G	A	-0.0096	0.99	0.974	1.007	0.5007	10	rs2764879	0.2459	1	117024904	A	G	0.5007	0.99	0.974	1.007	-0.0096	0.0083	85934	401577	1	117024904	1	117024904	*	rs2764879	R	1	117567526	chr1:117567526	rs2764879	a	g	0.5178	-0.0328	0.0064	2.813e-07	117567526	117024904	1	117024904	1	117024904	*	R	-1.15663	-5.125
1_117026325_G_C	rs3767783	1	117026325	G	C	-0.0101	0.99	0.972	1.009	0.2579	5	rs3767783	0.2892	1	117026325	C	G	0.2579	0.99	0.972	1.009	-0.0101	0.0095	85934	401577	1	117026325	1	117026325	*	rs3767783	S	1	117568947	chr1:117568947	rs3767783	c	g	0.2736	-0.0347	0.0073	2.196e-06	117568947	117026325	1	117026325	1	117026325	*	S	-1.06316	-4.75342
1_117026768_C_T	rs2764878	1	117026768	C	T	-0.0044	0.996	0.98	1.012	0.4789	10	rs2764878	0.6003	1	117026768	T	C	0.4789	0.996	0.98	1.012	-0.0044	0.0083	85934	401577	1	117026768	1	117026768	*	rs2764878	Y	1	117569390	chr1:117569390	rs2764878	t	c	0.487	-0.0272	0.0065	2.789e-05	117569390	117026768	1	117026768	1	117026768	*	Y	-0.53012	-4.18462
1_117026892_G_A	rs3820495	1	117026892	G	A	-0.0091	0.991	0.971	1.012	0.2	10	rs3820495	0.3833	1	117026892	A	G	0.2	0.991	0.971	1.012	-0.0091	0.0105	85934	401577	1	117026892	1	117026892	*	rs3820495	V	1	117569514	chr1:117569514	rs3820495	a	g	0.2084	-0.0304	0.0082	0.0001973	117569514	117026892	1	117026892	1	117026892	*	V	-0.866667	-3.70732
1_117540966_G_A	rs2767322	1	117540966	G	A	0.0125	1.013	0.992	1.034	0.1756	10	rs2767322	0.2414	1	117540966	A	G	0.1756	1.013	0.992	1.034	0.0125	0.0106	85934	401577	1	117540966	1	117540966	*	rs2767322	R	1	118083588	chr1:118083588	rs2767322	a	g	0.1714	-0.0316	0.0085	0.0001945	118083588	117540966	1	117540966	1	117540966	*	R	1.17925	-3.71765
1_117544762_G_A	rs2767323	1	117544762	G	A	0.0123	1.012	0.992	1.034	0.1769	10	rs2767323	0.2466	1	117544762	A	G	0.1769	1.012	0.992	1.034	0.0123	0.0106	85934	401577	1	117544762	1	117544762	*	rs2767323	R	1	118087384	chr1:118087384	rs2767323	a	g	0.1714	-0.0317	0.0086	0.0002223	118087384	117544762	1	117544762	1	117544762	*	R	1.16038	-3.68605
1_117548980_C_A	rs73002120	1	117548980	C	A	0.0125	1.013	0.992	1.034	0.1762	10	rs73002120	0.241	1	117548980	A	C	0.1762	1.013	0.992	1.034	0.0125	0.0107	85934	401577	1	117548980	1	117548980	*	rs73002120	M	1	118091602	chr1:118091602	rs73002120	a	c	0.1719	-0.03	0.0085	0.0004041	118091602	117548980	1	117548980	1	117548980	*	M	1.16822	-3.52941
1_117584112_T_A	rs61807793	1	117584112	T	A	-0.0086	0.991	0.974	1.009	0.3186	5	rs61807793	0.3351	1	117584112	A	T	0.3186	0.991	0.974	1.009	-0.0086	0.0089	85934	401577	1	117584112	1	117584112	*	rs61807793	W	1	118126734	chr1:118126734	rs61807793	a	t	0.3313	0.0295	0.007	2.608e-05	118126734	117584112	1	117584112	1	117584112	*	W	-0.966292	4.21429
1_117596431_C_G	rs320370	1	117596431	C	G	0.0233	1.02354	1.00604	1.04058	0.6478	6	rs320370	0.006551	1	117596431	C	G	0.3522	0.977	0.961	0.994	-0.0233	0.0086	85934	401577	1	117596431	1	117596431	*	rs320370	S	1	118139053	chr1:118139053	rs320370	c	g	0.3546	0.0327	0.0067	1.061e-06	118139053	117596431	1	117596431	1	117596431	*	S	2.7093	4.8806
1_117598718_T_A	rs12731593	1	117598718	T	A	0.0066	1.007	0.988	1.026	0.2273	5	rs12731593	0.4953	1	117598718	A	T	0.2273	1.007	0.988	1.026	0.0066	0.0097	85934	401577	1	117598718	1	117598718	*	rs12731593	W	1	118141340	chr1:118141340	rs12731593	a	t	0.2193	-0.0271	0.0077	0.0004693	118141340	117598718	1	117598718	1	117598718	*	W	0.680412	-3.51948
1_117598870_A_C	rs12406858	1	117598870	A	C	0.0003	1	0.982318	1.01833	0.2657	11	rs12406858	0.9752	1	117598870	A	C	0.7343	1	0.982	1.018	-0.0003	0.0092	85934	401577	1	117598870	1	117598870	*	rs12406858	M	1	118141492	chr1:118141492	rs12406858	a	c	0.7446	0.0293	0.0073	6.395e-05	118141492	117598870	1	117598870	1	117598870	*	M	0.0326087	4.0137
1_117599936_A_C	rs1975283	1	117599936	A	C	0.0214	1.02145	1.00402	1.0395	0.6938	11	rs1975283	0.01624	1	117599936	A	C	0.3062	0.979	0.962	0.996	-0.0214	0.0089	85934	401577	1	117599936	1	117599936	*	rs1975283	M	1	118142558	chr1:118142558	rs1975283	a	c	0.317	0.0361	0.0069	1.751e-07	118142558	117599936	1	117599936	1	117599936	*	M	2.40449	5.23188
1_117600895_A_G	rs320369	1	117600895	A	G	0.0194	1.01937	1.002	1.03734	0.6871	11	rs320369	0.02823	1	117600895	A	G	0.3129	0.981	0.964	0.998	-0.0194	0.0089	85934	401577	1	117600895	1	117600895	*	rs320369	R	1	118143517	chr1:118143517	rs320369	a	g	0.3232	0.0372	0.0068	4.602e-08	118143517	117600895	1	117600895	1	117600895	*	R	2.17978	5.47059
1_117601326_A_G	rs320368	1	117601326	A	G	0.0199	1.02041	1.002	1.03842	0.6885	11	rs320368	0.02443	1	117601326	A	G	0.3115	0.98	0.963	0.998	-0.0199	0.0089	85934	401577	1	117601326	1	117601326	*	rs320368	R	1	118143948	chr1:118143948	rs320368	a	g	0.3212	0.0372	0.0068	4.602e-08	118143948	117601326	1	117601326	1	117601326	*	R	2.23596	5.47059
1_117601710_A_G	rs1966228	1	117601710	A	G	0.0002	1	0.982318	1.01833	0.2637	11	rs1966228	0.9864	1	117601710	A	G	0.7363	1	0.982	1.018	-0.0002	0.0092	85934	401577	1	117601710	1	117601710	*	rs1966228	R	1	118144332	chr1:118144332	rs1966228	a	g	0.7466	0.0286	0.0073	9.532e-05	118144332	117601710	1	117601710	1	117601710	*	R	0.0217391	3.91781
1_117604520_C_G	rs1992117	1	117604520	C	G	0.0057	1.00604	0.987167	1.02459	0.2287	6	rs1992117	0.554	1	117604520	C	G	0.7713	0.994	0.976	1.013	-0.0057	0.0097	85934	401577	1	117604520	1	117604520	*	rs1992117	S	1	118147142	chr1:118147142	rs1992117	c	g	0.78	0.027	0.0077	0.0004925	118147142	117604520	1	117604520	1	117604520	*	S	0.587629	3.50649
1_117605762_G_A	rs41276588	1	117605762	G	A	-0.0199	0.98	0.963	0.998	0.2741	10	rs41276588	0.03001	1	117605762	A	G	0.2741	0.98	0.963	0.998	-0.0199	0.0092	85934	401577	1	117605762	1	117605762	*	rs41276588	R	1	118148384	chr1:118148384	rs41276588	a	g	0.2893	0.0344	0.007	9.403e-07	118148384	117605762	1	117605762	1	117605762	*	R	-2.16304	4.91429
1_117609313_C_T	rs1808809	1	117609313	C	T	0.0056	1.006	0.987	1.025	0.2286	10	rs1808809	0.5596	1	117609313	T	C	0.2286	1.006	0.987	1.025	0.0056	0.0097	85934	401577	1	117609313	1	117609313	*	rs1808809	Y	1	118151935	chr1:118151935	rs1808809	t	c	0.2198	-0.0274	0.0077	0.0004056	118151935	117609313	1	117609313	1	117609313	*	Y	0.57732	-3.55844
1_117609619_T_C	rs10923354	1	117609619	T	C	0.0051	1.00503	0.986193	1.02459	0.232	11	rs10923354	0.5947	1	117609619	T	C	0.768	0.995	0.976	1.014	-0.0051	0.0096	85934	401577	1	117609619	1	117609619	*	rs10923354	Y	1	118152241	chr1:118152241	rs10923354	t	c	0.7767	0.028	0.0076	0.0002489	118152241	117609619	1	117609619	1	117609619	*	Y	0.53125	3.68421
1_117611355_T_G	rs826415	1	117611355	T	G	-0.0215	0.978474	0.961538	0.996016	0.3057	11	rs826415	0.01503	1	117611355	T	G	0.6943	1.022	1.004	1.04	0.0215	0.0088	85934	401577	1	117611355	1	117611355	*	rs826415	K	1	118153977	chr1:118153977	rs826415	t	g	0.6796	-0.0339	0.0068	6.321e-07	118153977	117611355	1	117611355	1	117611355	*	K	-2.44318	-4.98529
1_117612209_T_C	rs3767809	1	117612209	T	C	0.0045	1.00402	0.986193	1.02354	0.2318	11	rs3767809	0.6382	1	117612209	T	C	0.7682	0.996	0.977	1.014	-0.0045	0.0096	85934	401577	1	117612209	1	117612209	*	rs3767809	Y	1	118154831	chr1:118154831	rs3767809	t	c	0.7769	0.0274	0.0076	0.0003373	118154831	117612209	1	117612209	1	117612209	*	Y	0.46875	3.60526
1_117615985_A_G	rs1657820	1	117615985	A	G	0.0053	1.00503	0.986193	1.02459	0.2284	11	rs1657820	0.5811	1	117615985	A	G	0.7716	0.995	0.976	1.014	-0.0053	0.0097	85934	401577	1	117615985	1	117615985	*	rs1657820	R	1	118158607	chr1:118158607	rs1657820	a	g	0.7802	0.027	0.0077	0.0004925	118158607	117615985	1	117615985	1	117615985	*	R	0.546392	3.50649
1_117615992_T_C	rs1775828	1	117615992	T	C	0.0054	1.00503	0.986193	1.02459	0.2284	11	rs1775828	0.5761	1	117615992	T	C	0.7716	0.995	0.976	1.014	-0.0054	0.0097	85934	401577	1	117615992	1	117615992	*	rs1775828	Y	1	118158614	chr1:118158614	rs1775828	t	c	0.7802	0.027	0.0077	0.0004925	118158614	117615992	1	117615992	1	117615992	*	Y	0.556701	3.50649
1_117619517_C_T	rs17656269	1	117619517	C	T	-0.0216	0.979	0.962	0.995	0.316	10	rs17656269	0.01331	1	117619517	T	C	0.316	0.979	0.962	0.995	-0.0216	0.0087	85934	401577	1	117619517	1	117619517	*	rs17656269	Y	1	118162139	chr1:118162139	rs17656269	t	c	0.3308	0.0325	0.0068	1.793e-06	118162139	117619517	1	117619517	1	117619517	*	Y	-2.48276	4.77941
1_117622706_T_C	rs844108	1	117622706	T	C	0.0058	1.00604	0.987167	1.02459	0.2294	11	rs844108	0.5458	1	117622706	T	C	0.7706	0.994	0.976	1.013	-0.0058	0.0096	85934	401577	1	117622706	1	117622706	*	rs844108	Y	1	118165328	chr1:118165328	rs844108	t	c	0.7796	0.0276	0.0077	0.0003677	118165328	117622706	1	117622706	1	117622706	*	Y	0.604167	3.58442
1_117623351_C_T	rs1627787	1	117623351	C	T	0.0056	1.006	0.987	1.025	0.2294	10	rs1627787	0.5624	1	117623351	T	C	0.2294	1.006	0.987	1.025	0.0056	0.0096	85934	401577	1	117623351	1	117623351	*	rs1627787	Y	1	118165973	chr1:118165973	rs1627787	t	c	0.2204	-0.0272	0.0077	0.0004471	118165973	117623351	1	117623351	1	117623351	*	Y	0.583333	-3.53247
1_117624255_C_T	rs10923360	1	117624255	C	T	-0.0267	0.974	0.958	0.99	0.3421	10	rs10923360	0.001785	1	117624255	T	C	0.3421	0.974	0.958	0.99	-0.0267	0.0085	85934	401577	1	117624255	1	117624255	*	rs10923360	Y	1	118166877	chr1:118166877	rs10923360	t	c	0.3558	0.0284	0.0066	1.666e-05	118166877	117624255	1	117624255	1	117624255	*	Y	-3.14118	4.30303
1_117624577_A_G	rs826403	1	117624577	A	G	-0.027	0.97371	0.956938	0.990099	0.3465	11	rs826403	0.001533	1	117624577	A	G	0.6535	1.027	1.01	1.045	0.027	0.0085	85934	401577	1	117624577	1	117624577	*	rs826403	R	1	118167199	chr1:118167199	rs826403	a	g	0.6428	-0.0292	0.0066	9.566e-06	118167199	117624577	1	117624577	1	117624577	*	R	-3.17647	-4.42424
1_117625612_C_T	rs11580608	1	117625612	C	T	-0.0235	0.977	0.96	0.994	0.3045	10	rs11580608	0.0077	1	117625612	T	C	0.3045	0.977	0.96	0.994	-0.0235	0.0088	85934	401577	1	117625612	1	117625612	*	rs11580608	Y	1	118168234	chr1:118168234	rs11580608	t	c	0.3173	0.0323	0.007	4.137e-06	118168234	117625612	1	117625612	1	117625612	*	Y	-2.67045	4.61429
1_117626841_G_A	rs2282456	1	117626841	G	A	-0.023	0.977	0.961	0.994	0.3054	10	rs2282456	0.00882	1	117626841	A	G	0.3054	0.977	0.961	0.994	-0.023	0.0088	85934	401577	1	117626841	1	117626841	*	rs2282456	R	1	118169463	chr1:118169463	rs2282456	a	g	0.3199	0.0351	0.0068	2.503e-07	118169463	117626841	1	117626841	1	117626841	*	R	-2.61364	5.16176
1_117628831_G_C	rs61807822	1	117628831	G	C	-0.0239	0.976	0.96	0.993	0.3063	5	rs61807822	0.006522	1	117628831	C	G	0.3063	0.976	0.96	0.993	-0.0239	0.0088	85934	401577	1	117628831	1	117628831	*	rs61807822	S	1	118171453	chr1:118171453	rs61807822	c	g	0.3222	0.0342	0.0068	5.028e-07	118171453	117628831	1	117628831	1	117628831	*	S	-2.71591	5.02941
1_117629179_C_A	rs66464442	1	117629179	C	A	-0.0241	0.976	0.959	0.993	0.3064	10	rs66464442	0.006176	1	117629179	A	C	0.3064	0.976	0.959	0.993	-0.0241	0.0088	85934	401577	1	117629179	1	117629179	*	rs66464442	H	1	118171801	chr1:118171801	rs66464442	a	c	0.3222	0.0342	0.0068	5.028e-07	118171801	117629179	1	117629179	1	117629179	*	H	-2.73864	5.02941
1_117629599_T_C	rs6699188	1	117629599	T	C	-0.0242	0.976562	0.959693	0.993049	0.3074	11	rs6699188	0.005863	1	117629599	T	C	0.6926	1.024	1.007	1.042	0.0242	0.0088	85934	401577	1	117629599	1	117629599	*	rs6699188	Y	1	118172221	chr1:118172221	rs6699188	t	c	0.677	-0.0339	0.0068	6.321e-07	118172221	117629599	1	117629599	1	117629599	*	Y	-2.75	-4.98529
1_117629916_A_G	rs6696923	1	117629916	A	G	-0.0173	0.983284	0.967118	0.999001	0.3671	11	rs6696923	0.03921	1	117629916	A	G	0.6329	1.017	1.001	1.034	0.0173	0.0084	85934	401577	1	117629916	1	117629916	*	rs6696923	R	1	118172538	chr1:118172538	rs6696923	a	g	0.6212	-0.0271	0.0066	3.984e-05	118172538	117629916	1	117629916	1	117629916	*	R	-2.05952	-4.10606
1_117637977_C_T	rs2013287	1	117637977	C	T	-0.0262	0.974	0.957	0.991	0.3244	10	rs2013287	0.003068	1	117637977	T	C	0.3244	0.974	0.957	0.991	-0.0262	0.0088	85934	401577	1	117637977	1	117637977	*	rs2013287	Y	1	118180599	chr1:118180599	rs2013287	t	c	0.3351	0.0308	0.0069	8.308e-06	118180599	117637977	1	117637977	1	117637977	*	Y	-2.97727	4.46377
1_117652970_G_A	rs17185310	1	117652970	G	A	-0.0118	0.988	0.971	1.005	0.3089	10	rs17185310	0.1802	1	117652970	A	G	0.3089	0.988	0.971	1.005	-0.0118	0.0088	85934	401577	1	117652970	1	117652970	*	rs17185310	R	1	118195592	chr1:118195592	rs17185310	a	g	0.2991	-0.0252	0.007	0.0003278	118195592	117652970	1	117652970	1	117652970	*	R	-1.34091	-3.6
1_119811396_C_T	rs2298069	1	119811396	C	T	-0.0031	0.997	0.974	1.021	0.1379	10	rs2298069	0.7956	1	119811396	T	C	0.1379	0.997	0.974	1.021	-0.0031	0.012	85934	401577	1	119811396	1	119811396	*	rs2298069	Y	1	120354019	chr1:120354019	rs2298069	t	c	0.1384	0.0365	0.0093	8.968e-05	120354019	119811396	1	119811396	1	119811396	*	Y	-0.258333	3.92473
1_119813549_C_T	rs61598511	1	119813549	C	T	-0.002	0.998	0.975	1.022	0.1368	10	rs61598511	0.8706	1	119813549	T	C	0.1368	0.998	0.975	1.022	-0.002	0.012	85934	401577	1	119813549	1	119813549	*	rs61598511	Y	1	120356172	chr1:120356172	rs61598511	t	c	0.1377	0.0386	0.0094	4.199e-05	120356172	119813549	1	119813549	1	119813549	*	Y	-0.166667	4.10638
1_119875876_G_T	rs6683791	1	119875876	G	T	0.0021	1.002	0.98	1.024	0.1565	10	rs6683791	0.8538	1	119875876	T	G	0.1565	1.002	0.98	1.024	0.0021	0.0112	85934	401577	1	119875876	1	119875876	*	rs6683791	D	1	120418499	chr1:120418499	rs6683791	t	g	0.1551	0.0324	0.0088	0.0002297	120418499	119875876	1	119875876	1	119875876	*	D	0.1875	3.68182
1_119886931_T_A	rs2843024	1	119886931	T	A	0.0027	1.003	0.981	1.025	0.1582	5	rs2843024	0.8114	1	119886931	A	T	0.1582	1.003	0.981	1.025	0.0027	0.0112	85934	401577	1	119886931	1	119886931	*	rs2843024	H	1	120429554	chr1:120429554	rs2843024	a	t	0.1562	0.0309	0.0088	0.0004425	120429554	119886931	1	119886931	1	119886931	*	H	0.241071	3.51136
1_119894128_T_C	rs35273427	1	119894128	T	C	0.0309	1.03093	0.997009	1.06724	0.0624	11	rs35273427	0.07556	1	119894128	T	C	0.9376	0.97	0.937	1.003	-0.0309	0.0174	85934	401577	1	119894128	1	119894128	*	rs35273427	Y	1	120436751	chr1:120436751	rs35273427	t	c	0.942	-0.0811	0.0139	5.75e-09	120436751	119894128	1	119894128	1	119894128	*	Y	1.77586	-5.83453
1_119895095_G_A	rs2793823	1	119895095	G	A	0.0102	1.01	0.987	1.034	0.1324	10	rs2793823	0.395	1	119895095	A	G	0.1324	1.01	0.987	1.034	0.0102	0.012	85934	401577	1	119895095	1	119895095	*	rs2793823	R	1	120437718	chr1:120437718	rs2793823	a	g	0.1301	0.0697	0.0094	1.397e-13	120437718	119895095	1	119895095	1	119895095	*	R	0.85	7.41489
1_119895261_A_G	rs2641348	1	119895261	A	G	0.0061	1.00604	0.981354	1.03199	0.1105	11	rs2641348	0.6345	1	119895261	A	G	0.8895	0.994	0.969	1.019	-0.0061	0.0129	85934	401577	1	119895261	1	119895261	*	rs2641348	R	1	120437884	chr1:120437884	rs2641348	a	g	0.8886	-0.0785	0.0101	5.726e-15	120437884	119895261	1	119895261	1	119895261	*	R	0.472868	-7.77228
1_119896486_G_C	rs6668119	1	119896486	G	C	0.0116	1.012	0.985	1.039	0.1071	5	rs6668119	0.3859	1	119896486	C	G	0.1071	1.012	0.985	1.039	0.0116	0.0134	85934	401577	1	119896486	1	119896486	*	rs6668119	S	1	120439109	chr1:120439109	rs6668119	c	g	0.108	0.0771	0.0104	1.021e-13	120439109	119896486	1	119896486	1	119896486	*	S	0.865672	7.41346
1_119897406_T_C	rs2027447	1	119897406	T	C	0.0081	1.00806	0.982318	1.03413	0.1093	11	rs2027447	0.5359	1	119897406	T	C	0.8907	0.992	0.967	1.018	-0.0081	0.0131	85934	401577	1	119897406	1	119897406	*	rs2027447	Y	1	120440029	chr1:120440029	rs2027447	t	c	0.8887	-0.078	0.0101	8.487e-15	120440029	119897406	1	119897406	1	119897406	*	Y	0.618321	-7.72277
1_119899375_A_G	rs2487568	1	119899375	A	G	0.0105	1.0101	0.986193	1.0352	0.1341	11	rs2487568	0.3895	1	119899375	A	G	0.8659	0.99	0.966	1.014	-0.0105	0.0122	85934	401577	1	119899375	1	119899375	*	rs2487568	R	1	120441998	chr1:120441998	rs2487568	a	g	0.869	-0.0705	0.0094	7.347e-14	120441998	119899375	1	119899375	1	119899375	*	R	0.860656	-7.5
1_119900917_C_T	rs2641346	1	119900917	C	T	0.0066	1.007	0.981	1.033	0.109	10	rs2641346	0.6149	1	119900917	T	C	0.109	1.007	0.981	1.033	0.0066	0.0131	85934	401577	1	119900917	1	119900917	*	rs2641346	Y	1	120443540	chr1:120443540	rs2641346	t	c	0.1112	0.0787	0.0101	4.889e-15	120443540	119900917	1	119900917	1	119900917	*	Y	0.503817	7.79208
1_119901079_G_A	rs2793826	1	119901079	G	A	0.011	1.011	0.987	1.036	0.133	10	rs2793826	0.3644	1	119901079	A	G	0.133	1.011	0.987	1.036	0.011	0.0122	85934	401577	1	119901079	1	119901079	*	rs2793826	R	1	120443702	chr1:120443702	rs2793826	a	g	0.1307	0.0699	0.0094	1.19e-13	120443702	119901079	1	119901079	1	119901079	*	R	0.901639	7.43617
1_119903440_T_C	rs2641352	1	119903440	T	C	0.0068	1.00705	0.981354	1.03306	0.109	11	rs2641352	0.6046	1	119903440	T	C	0.891	0.993	0.968	1.019	-0.0068	0.0131	85934	401577	1	119903440	1	119903440	*	rs2641352	Y	1	120446063	chr1:120446063	rs2641352	t	c	0.8887	-0.0784	0.0101	6.196e-15	120446063	119903440	1	119903440	1	119903440	*	Y	0.519084	-7.76238
1_119904840_G_A	rs2493398	1	119904840	G	A	0.0101	1.01	0.986	1.035	0.1338	10	rs2493398	0.4082	1	119904840	A	G	0.1338	1.01	0.986	1.035	0.0101	0.0122	85934	401577	1	119904840	1	119904840	*	rs2493398	R	1	120447463	chr1:120447463	rs2493398	a	g	0.1297	0.0699	0.0094	1.19e-13	120447463	119904840	1	119904840	1	119904840	*	R	0.827869	7.43617
1_119906126_G_A	rs2641338	1	119906126	G	A	0.0115	1.012	0.988	1.036	0.1328	10	rs2641338	0.3453	1	119906126	A	G	0.1328	1.012	0.988	1.036	0.0115	0.0122	85934	401577	1	119906126	1	119906126	*	rs2641338	R	1	120448749	chr1:120448749	rs2641338	a	g	0.1302	0.0705	0.0101	2.317e-12	120448749	119906126	1	119906126	1	119906126	*	R	0.942623	6.9802
1_119906182_A_T	rs2793827	1	119906182	A	T	0.0093	1.00908	0.985222	1.03413	0.1294	6	rs2793827	0.4456	1	119906182	A	T	0.8706	0.991	0.967	1.015	-0.0093	0.0122	85934	401577	1	119906182	1	119906182	*	rs2793827	W	1	120448805	chr1:120448805	rs2793827	a	t	0.8716	-0.0698	0.0095	2.374e-13	120448805	119906182	1	119906182	1	119906182	*	W	0.762295	-7.34737
1_119908567_T_C	rs3897478	1	119908567	T	C	0.0086	1.00908	0.983284	1.0352	0.1097	11	rs3897478	0.506	1	119908567	T	C	0.8903	0.991	0.966	1.017	-0.0086	0.013	85934	401577	1	119908567	1	119908567	*	rs3897478	Y	1	120451190	chr1:120451190	rs3897478	t	c	0.8899	-0.0782	0.0102	1.363e-14	120451190	119908567	1	119908567	1	119908567	*	Y	0.661538	-7.66667
1_119908729_C_A	rs947273	1	119908729	C	A	0.0125	1.013	0.989	1.037	0.1332	10	rs947273	0.3015	1	119908729	A	C	0.1332	1.013	0.989	1.037	0.0125	0.0121	85934	401577	1	119908729	1	119908729	*	rs947273	M	1	120451352	chr1:120451352	rs947273	a	c	0.1297	0.07	0.0094	1.099e-13	120451352	119908729	1	119908729	1	119908729	*	M	1.03306	7.44681
1_119912687_A_G	rs699779	1	119912687	A	G	0.009	1.00908	0.983284	1.0352	0.109	11	rs699779	0.4938	1	119912687	A	G	0.891	0.991	0.966	1.017	-0.009	0.0131	85934	401577	1	119912687	1	119912687	*	rs699779	R	1	120455310	chr1:120455310	rs699779	a	g	0.89	-0.0786	0.0102	1.001e-14	120455310	119912687	1	119912687	1	119912687	*	R	0.687023	-7.70588
1_119912818_A_G	rs699780	1	119912818	A	G	0.0126	1.01317	0.98912	1.03734	0.1332	11	rs699780	0.2999	1	119912818	A	G	0.8668	0.987	0.964	1.011	-0.0126	0.0122	85934	401577	1	119912818	1	119912818	*	rs699780	R	1	120455441	chr1:120455441	rs699780	a	g	0.8701	-0.0691	0.0094	2.251e-13	120455441	119912818	1	119912818	1	119912818	*	R	1.03279	-7.35106
1_119912963_T_C	rs835576	1	119912963	T	C	0.0087	1.00908	0.983284	1.0352	0.1091	11	rs835576	0.5076	1	119912963	T	C	0.8909	0.991	0.966	1.017	-0.0087	0.0131	85934	401577	1	119912963	1	119912963	*	rs835576	Y	1	120455586	chr1:120455586	rs835576	t	c	0.8899	-0.0793	0.0102	5.806e-15	120455586	119912963	1	119912963	1	119912963	*	Y	0.664122	-7.77451
1_119913940_G_T	rs835575	1	119913940	G	T	0.0078	1.008	0.982	1.034	0.1091	10	rs835575	0.5491	1	119913940	T	G	0.1091	1.008	0.982	1.034	0.0078	0.0131	85934	401577	1	119913940	1	119913940	*	rs835575	K	1	120456563	chr1:120456563	rs835575	t	g	0.11	0.0788	0.0102	8.57e-15	120456563	119913940	1	119913940	1	119913940	*	K	0.59542	7.72549
1_119915381_A_T	rs6685892	1	119915381	A	T	0.0071	1.00705	0.981354	1.03306	0.1086	6	rs6685892	0.5863	1	119915381	A	T	0.8914	0.993	0.968	1.019	-0.0071	0.0131	85934	401577	1	119915381	1	119915381	*	rs6685892	W	1	120458004	chr1:120458004	rs6685892	a	t	0.8902	-0.0785	0.0102	1.081e-14	120458004	119915381	1	119915381	1	119915381	*	W	0.541985	-7.69608
1_119916810_G_A	rs41277624	1	119916810	G	A	-0.0254	0.975	0.937	1.014	0.0454	10	rs41277624	0.2055	1	119916810	A	G	0.0454	0.975	0.937	1.014	-0.0254	0.0201	85934	401577	1	119916810	1	119916810	*	rs41277624	R	1	120459433	chr1:120459433	rs41277624	a	g	0.0524	0.0755	0.0148	3.152e-07	120459433	119916810	1	119916810	1	119916810	*	R	-1.26368	5.10135
1_119918630_C_T	rs2793829	1	119918630	C	T	0.0065	1.007	0.981	1.033	0.108	10	rs2793829	0.6206	1	119918630	T	C	0.108	1.007	0.981	1.033	0.0065	0.0132	85934	401577	1	119918630	1	119918630	*	rs2793829	Y	1	120461253	chr1:120461253	rs2793829	t	c	0.1094	0.0789	0.0102	7.929e-15	120461253	119918630	1	119918630	1	119918630	*	Y	0.492424	7.73529
1_119920607_C_T	rs835574	1	119920607	C	T	0.01	1.01	0.986	1.034	0.1346	10	rs835574	0.4064	1	119920607	T	C	0.1346	1.01	0.986	1.034	0.01	0.0121	85934	401577	1	119920607	1	119920607	*	rs835574	Y	1	120463230	chr1:120463230	rs835574	t	c	0.1295	0.07	0.0095	2.03e-13	120463230	119920607	1	119920607	1	119920607	*	Y	0.826446	7.36842
1_119921542_C_T	rs835573	1	119921542	C	T	0.0102	1.01	0.986	1.035	0.1282	10	rs835573	0.4045	1	119921542	T	C	0.1282	1.01	0.986	1.035	0.0102	0.0122	85934	401577	1	119921542	1	119921542	*	rs835573	Y	1	120464165	chr1:120464165	rs835573	t	c	0.1279	0.0689	0.0095	4.781e-13	120464165	119921542	1	119921542	1	119921542	*	Y	0.836066	7.25263
1_119923485_G_A	rs2793830	1	119923485	G	A	0.0102	1.01	0.986	1.035	0.1324	10	rs2793830	0.4021	1	119923485	A	G	0.1324	1.01	0.986	1.035	0.0102	0.0122	85934	401577	1	119923485	1	119923485	*	rs2793830	V	1	120466108	chr1:120466108	rs2793830	a	g	0.13	0.0697	0.0101	4.081e-12	120466108	119923485	1	119923485	1	119923485	*	V	0.836066	6.90099
1_119927691_G_A	rs76896471	1	119927691	G	A	-0.0322	0.968	0.925	1.014	0.0343	10	rs76896471	0.1724	1	119927691	A	G	0.0343	0.968	0.925	1.014	-0.0322	0.0236	85934	401577	1	119927691	1	119927691	*	rs76896471	R	1	120470314	chr1:120470314	rs76896471	a	g	0.0426	0.0891	0.0168	1.045e-07	120470314	119927691	1	119927691	1	119927691	*	R	-1.36441	5.30357
1_119928601_A_G	rs2493394	1	119928601	A	G	0.0065	1.00604	0.981354	1.03306	0.1084	11	rs2493394	0.6207	1	119928601	A	G	0.8916	0.994	0.968	1.019	-0.0065	0.0131	85934	401577	1	119928601	1	119928601	*	rs2493394	R	1	120471224	chr1:120471224	rs2493394	a	g	0.8902	-0.0782	0.0102	1.363e-14	120471224	119928601	1	119928601	1	119928601	*	R	0.496183	-7.66667
1_119929234_C_T	rs2493392	1	119929234	C	T	0.0069	1.007	0.981	1.033	0.1084	10	rs2493392	0.6015	1	119929234	T	C	0.1084	1.007	0.981	1.033	0.0069	0.0131	85934	401577	1	119929234	1	119929234	*	rs2493392	Y	1	120471857	chr1:120471857	rs2493392	t	c	0.1098	0.0785	0.0102	1.081e-14	120471857	119929234	1	119929234	1	119929234	*	Y	0.526718	7.69608
1_119929884_C_A	rs2493391	1	119929884	C	A	0.0065	1.007	0.981	1.033	0.1085	10	rs2493391	0.6193	1	119929884	A	C	0.1085	1.007	0.981	1.033	0.0065	0.0131	85934	401577	1	119929884	1	119929884	*	rs2493391	M	1	120472507	chr1:120472507	rs2493391	a	c	0.1098	0.0785	0.0102	1.081e-14	120472507	119929884	1	119929884	1	119929884	*	M	0.496183	7.69608
1_119930443_A_G	rs2493390	1	119930443	A	G	0.007	1.00705	0.981354	1.03306	0.1085	11	rs2493390	0.5929	1	119930443	A	G	0.8915	0.993	0.968	1.019	-0.007	0.0131	85934	401577	1	119930443	1	119930443	*	rs2493390	R	1	120473066	chr1:120473066	rs2493390	a	g	0.8902	-0.0784	0.0102	1.168e-14	120473066	119930443	1	119930443	1	119930443	*	R	0.534351	-7.68627
1_119930802_A_T	rs72697237	1	119930802	A	T	0.0076	1.00806	0.982318	1.03413	0.1079	6	rs72697237	0.5657	1	119930802	A	T	0.8921	0.992	0.967	1.018	-0.0076	0.0132	85934	401577	1	119930802	1	119930802	*	rs72697237	W	1	120473425	chr1:120473425	rs72697237	a	t	0.8903	-0.0782	0.0102	1.363e-14	120473425	119930802	1	119930802	1	119930802	*	W	0.575758	-7.66667
1_119931555_C_T	rs2493389	1	119931555	C	T	0.0075	1.008	0.982	1.034	0.108	10	rs2493389	0.5669	1	119931555	T	C	0.108	1.008	0.982	1.034	0.0075	0.0132	85934	401577	1	119931555	1	119931555	*	rs2493389	H	1	120474178	chr1:120474178	rs2493389	t	c	0.1097	0.0785	0.0102	1.081e-14	120474178	119931555	1	119931555	1	119931555	*	H	0.568182	7.69608
1_119931884_G_T	rs6688004	1	119931884	G	T	-0.0115	0.989	0.965	1.012	0.8457	10	rs6688004	0.3448	1	119931884	T	G	0.8457	0.989	0.965	1.012	-0.0115	0.0122	85934	401577	1	119931884	1	119931884	*	rs6688004	K	1	120474507	chr1:120474507	rs6688004	t	g	0.8701	-0.069	0.0094	2.437e-13	120474507	119931884	1	119931884	1	119931884	*	K	-0.942623	-7.34043
1_119935375_C_A	rs2453056	1	119935375	C	A	0.0091	1.009	0.985	1.034	0.1293	10	rs2453056	0.4568	1	119935375	A	C	0.1293	1.009	0.985	1.034	0.0091	0.0122	85934	401577	1	119935375	1	119935375	*	rs2453056	H	1	120477998	chr1:120477998	rs2453056	a	c	0.1284	0.0692	0.0095	3.79e-13	120477998	119935375	1	119935375	1	119935375	*	H	0.745902	7.28421
1_119935662_T_C	rs5025718	1	119935662	T	C	-0.0115	0.988142	0.965251	1.01215	0.8458	11	rs5025718	0.3463	1	119935662	T	C	0.1542	1.012	0.988	1.036	0.0115	0.0122	85934	401577	1	119935662	1	119935662	*	rs5025718	Y	1	120478285	chr1:120478285	rs5025718	t	c	0.1298	0.0694	0.0094	1.774e-13	120478285	119935662	1	119935662	1	119935662	*	Y	-0.942623	7.38298
1_119936184_C_T	rs72697239	1	119936184	C	T	0.0415	1.042	1.006	1.08	0.0571	10	rs72697239	0.02111	1	119936184	T	C	0.0571	1.042	1.006	1.08	0.0415	0.018	85934	401577	1	119936184	1	119936184	*	rs72697239	Y	1	120478807	chr1:120478807	rs72697239	t	c	0.0561	0.0774	0.014	3.454e-08	120478807	119936184	1	119936184	1	119936184	*	Y	2.30556	5.52857
1_119938086_C_T	rs2453058	1	119938086	C	T	0.0068	1.007	0.981	1.033	0.1084	10	rs2453058	0.6024	1	119938086	T	C	0.1084	1.007	0.981	1.033	0.0068	0.0131	85934	401577	1	119938086	1	119938086	*	rs2453058	Y	1	120480709	chr1:120480709	rs2453058	t	c	0.1098	0.0784	0.0102	1.168e-14	120480709	119938086	1	119938086	1	119938086	*	Y	0.519084	7.68627
1_119941798_G_A	rs2493420	1	119941798	G	A	0.0107	1.011	0.987	1.035	0.1281	10	rs2493420	0.3818	1	119941798	A	G	0.1281	1.011	0.987	1.035	0.0107	0.0123	85934	401577	1	119941798	1	119941798	*	rs2493420	R	1	120484421	chr1:120484421	rs2493420	a	g	0.1282	0.0689	0.0095	4.781e-13	120484421	119941798	1	119941798	1	119941798	*	R	0.869919	7.25263
1_119946434_A_T	rs10923926	1	119946434	A	T	-0.0121	0.988142	0.96432	1.01215	0.8444	6	rs10923926	0.3238	1	119946434	A	T	0.1556	1.012	0.988	1.037	0.0121	0.0122	85934	401577	1	119946434	1	119946434	*	rs10923926	W	1	120489057	chr1:120489057	rs10923926	a	t	0.1298	0.0692	0.0095	3.79e-13	120489057	119946434	1	119946434	1	119946434	*	W	-0.991803	7.28421
1_119949541_G_C	rs2493416	1	119949541	G	C	0.0103	1.01	0.986	1.035	0.1283	5	rs2493416	0.4013	1	119949541	C	G	0.1283	1.01	0.986	1.035	0.0103	0.0123	85934	401577	1	119949541	1	119949541	*	rs2493416	S	1	120492164	chr1:120492164	rs2493416	c	g	0.1283	0.0685	0.0095	6.508e-13	120492164	119949541	1	119949541	1	119949541	*	S	0.837398	7.21053
1_119949577_G_A	rs2493415	1	119949577	G	A	0.0063	1.006	0.981	1.032	0.1086	10	rs2493415	0.632	1	119949577	A	G	0.1086	1.006	0.981	1.032	0.0063	0.0131	85934	401577	1	119949577	1	119949577	*	rs2493415	R	1	120492200	chr1:120492200	rs2493415	a	g	0.11	0.0779	0.0102	1.717e-14	120492200	119949577	1	119949577	1	119949577	*	R	0.480916	7.63725
1_119952883_T_C	rs2934387	1	119952883	T	C	0.0077	1.00806	0.982318	1.03413	0.1081	11	rs2934387	0.5593	1	119952883	T	C	0.8919	0.992	0.967	1.018	-0.0077	0.0132	85934	401577	1	119952883	1	119952883	*	rs2934387	Y	1	120495506	chr1:120495506	rs2934387	t	c	0.8906	-0.0779	0.0102	1.717e-14	120495506	119952883	1	119952883	1	119952883	*	Y	0.583333	-7.63725
1_119953496_A_T	rs7534585	1	119953496	A	T	0.0075	1.00705	0.981354	1.03413	0.1081	6	rs7534585	0.5713	1	119953496	A	T	0.8919	0.993	0.967	1.019	-0.0075	0.0132	85934	401577	1	119953496	1	119953496	*	rs7534585	W	1	120496119	chr1:120496119	rs7534585	a	t	0.8905	-0.0778	0.0102	1.854e-14	120496119	119953496	1	119953496	1	119953496	*	W	0.568182	-7.62745
1_119953504_A_C	rs7534586	1	119953504	A	C	0.0074	1.00705	0.981354	1.03413	0.1081	11	rs7534586	0.5721	1	119953504	A	C	0.8919	0.993	0.967	1.019	-0.0074	0.0132	85934	401577	1	119953504	1	119953504	*	rs7534586	M	1	120496127	chr1:120496127	rs7534586	a	c	0.8905	-0.078	0.0102	1.59e-14	120496127	119953504	1	119953504	1	119953504	*	M	0.560606	-7.64706
1_119955463_G_C	rs4659250	1	119955463	G	C	-0.0126	0.987	0.964	1.012	0.8426	5	rs4659250	0.3064	1	119955463	C	G	0.8426	0.987	0.964	1.012	-0.0126	0.0123	85934	401577	1	119955463	1	119955463	*	rs4659250	S	1	120498086	chr1:120498086	rs4659250	c	g	0.8706	-0.0693	0.0095	3.506e-13	120498086	119955463	1	119955463	1	119955463	*	S	-1.02439	-7.29474
1_119955627_C_G	rs10127888	1	119955627	C	G	0.0074	1.00705	0.981354	1.03413	0.108	6	rs10127888	0.574	1	119955627	C	G	0.892	0.993	0.967	1.019	-0.0074	0.0132	85934	401577	1	119955627	1	119955627	*	rs10127888	S	1	120498250	chr1:120498250	rs10127888	c	g	0.8906	-0.0779	0.0102	1.717e-14	120498250	119955627	1	119955627	1	119955627	*	S	0.560606	-7.63725
1_119956950_A_C	rs2453051	1	119956950	A	C	0.0075	1.00705	0.981354	1.03413	0.108	11	rs2453051	0.5679	1	119956950	A	C	0.892	0.993	0.967	1.019	-0.0075	0.0132	85934	401577	1	119956950	1	119956950	*	rs2453051	M	1	120499573	chr1:120499573	rs2453051	a	c	0.8906	-0.0779	0.0102	1.717e-14	120499573	119956950	1	119956950	1	119956950	*	M	0.568182	-7.63725
1_119958328_C_G	rs17186372	1	119958328	C	G	0.0422	1.04275	1.00705	1.08108	0.0566	6	rs17186372	0.01952	1	119958328	C	G	0.9434	0.959	0.925	0.993	-0.0422	0.0181	85934	401577	1	119958328	1	119958328	*	rs17186372	S	1	120500951	chr1:120500951	rs17186372	c	g	0.9443	-0.0773	0.014	3.597e-08	120500951	119958328	1	119958328	1	119958328	*	S	2.33149	-5.52143
1_119962909_G_A	rs1493696	1	119962909	G	A	0.0123	1.012	0.988	1.037	0.1288	10	rs1493696	0.3106	1	119962909	A	G	0.1288	1.012	0.988	1.037	0.0123	0.0122	85934	401577	1	119962909	1	119962909	*	rs1493696	R	1	120505532	chr1:120505532	rs1493696	a	g	0.1278	0.0684	0.0095	7.027e-13	120505532	119962909	1	119962909	1	119962909	*	R	1.0082	7.2
1_119963373_G_C	rs10923929	1	119963373	G	C	-0.0129	0.987	0.964	1.011	0.8408	5	rs10923929	0.2936	1	119963373	C	G	0.8408	0.987	0.964	1.011	-0.0129	0.0123	85934	401577	1	119963373	1	119963373	*	rs10923929	S	1	120505996	chr1:120505996	rs10923929	c	g	0.8706	-0.0691	0.0095	4.095e-13	120505996	119963373	1	119963373	1	119963373	*	S	-1.04878	-7.27368
1_119963485_G_A	rs2934381	1	119963485	G	A	0.0076	1.008	0.982	1.034	0.108	10	rs2934381	0.5652	1	119963485	A	G	0.108	1.008	0.982	1.034	0.0076	0.0132	85934	401577	1	119963485	1	119963485	*	rs2934381	R	1	120506108	chr1:120506108	rs2934381	a	g	0.1093	0.0778	0.0102	1.854e-14	120506108	119963485	1	119963485	1	119963485	*	R	0.575758	7.62745
1_119964163_T_C	rs2493411	1	119964163	T	C	0.0118	1.01215	0.988142	1.03627	0.1278	11	rs2493411	0.3384	1	119964163	T	C	0.8722	0.988	0.965	1.012	-0.0118	0.0123	85934	401577	1	119964163	1	119964163	*	rs2493411	Y	1	120506786	chr1:120506786	rs2493411	t	c	0.8721	-0.0687	0.0095	5.579e-13	120506786	119964163	1	119964163	1	119964163	*	Y	0.95935	-7.23158
1_119965901_A_G	rs2453044	1	119965901	A	G	0.0123	1.01215	0.988142	1.03734	0.1273	11	rs2453044	0.3175	1	119965901	A	G	0.8727	0.988	0.964	1.012	-0.0123	0.0123	85934	401577	1	119965901	1	119965901	*	rs2453044	R	1	120508524	chr1:120508524	rs2453044	a	g	0.8726	-0.0694	0.0095	3.244e-13	120508524	119965901	1	119965901	1	119965901	*	R	1	-7.30526
1_119966180_T_C	rs2493410	1	119966180	T	C	0.0143	1.0142	0.990099	1.0395	0.1316	11	rs2493410	0.2427	1	119966180	T	C	0.8684	0.986	0.962	1.01	-0.0143	0.0123	85934	401577	1	119966180	1	119966180	*	rs2493410	Y	1	120508803	chr1:120508803	rs2493410	t	c	0.8713	-0.0702	0.0095	1.734e-13	120508803	119966180	1	119966180	1	119966180	*	Y	1.1626	-7.38947
1_119970494_A_G	rs1493695	1	119970494	A	G	0.0144	1.0142	0.990099	1.0395	0.1316	11	rs1493695	0.2407	1	119970494	A	G	0.8684	0.986	0.962	1.01	-0.0144	0.0123	85934	401577	1	119970494	1	119970494	*	rs1493695	R	1	120513117	chr1:120513117	rs1493695	a	g	0.8714	-0.0701	0.0095	1.876e-13	120513117	119970494	1	119970494	1	119970494	*	R	1.17073	-7.37895
1_119970925_C_T	rs7515431	1	119970925	C	T	0.0094	1.009	0.983	1.036	0.1068	10	rs7515431	0.477	1	119970925	T	C	0.1068	1.009	0.983	1.036	0.0094	0.0133	85934	401577	1	119970925	1	119970925	*	rs7515431	Y	1	120513548	chr1:120513548	rs7515431	t	c	0.1089	0.0786	0.0102	1.001e-14	120513548	119970925	1	119970925	1	119970925	*	Y	0.706767	7.70588
1_119972661_T_C	rs17258599	1	119972661	T	C	0.0415	1.04275	1.00604	1.07991	0.0568	11	rs17258599	0.02155	1	119972661	T	C	0.9432	0.959	0.926	0.994	-0.0415	0.0181	85934	401577	1	119972661	1	119972661	*	rs17258599	Y	1	120515284	chr1:120515284	rs17258599	t	c	0.944	-0.0772	0.014	3.746e-08	120515284	119972661	1	119972661	1	119972661	*	Y	2.29282	-5.51429
1_119973995_C_T	rs2641317	1	119973995	C	T	0.0093	1.009	0.983	1.036	0.107	10	rs2641317	0.4853	1	119973995	T	C	0.107	1.009	0.983	1.036	0.0093	0.0133	85934	401577	1	119973995	1	119973995	*	rs2641317	Y	1	120516618	chr1:120516618	rs2641317	t	c	0.1089	0.0783	0.0102	1.262e-14	120516618	119973995	1	119973995	1	119973995	*	Y	0.699248	7.67647
1_119975336_G_T	rs10923931	1	119975336	G	T	0.0096	1.01	0.984	1.036	0.1074	10	rs10923931	0.4703	1	119975336	T	G	0.1074	1.01	0.984	1.036	0.0096	0.0132	85934	401577	1	119975336	1	119975336	*	rs10923931	K	1	120517959	chr1:120517959	rs10923931	t	g	0.1089	0.0785	0.0102	1.081e-14	120517959	119975336	1	119975336	1	119975336	*	K	0.727273	7.69608
1_119976995_C_T	rs56302051	1	119976995	C	T	0.0086	1.009	0.983	1.035	0.1077	10	rs56302051	0.5191	1	119976995	T	C	0.1077	1.009	0.983	1.035	0.0086	0.0133	85934	401577	1	119976995	1	119976995	*	rs56302051	Y	1	120519618	chr1:120519618	rs56302051	t	c	0.109	0.0787	0.0102	9.261e-15	120519618	119976995	1	119976995	1	119976995	*	Y	0.646617	7.71569
1_119978092_T_A	rs10494235	1	119978092	T	A	0.0143	1.014	0.99	1.039	0.1309	5	rs10494235	0.2444	1	119978092	A	T	0.1309	1.014	0.99	1.039	0.0143	0.0123	85934	401577	1	119978092	1	119978092	*	rs10494235	W	1	120520715	chr1:120520715	rs10494235	a	t	0.1287	0.0706	0.0095	1.265e-13	120520715	119978092	1	119978092	1	119978092	*	W	1.1626	7.43158
1_119981279_T_C	rs2793831	1	119981279	T	C	0.0089	1.00908	0.983284	1.0352	0.1075	11	rs2793831	0.4983	1	119981279	T	C	0.8925	0.991	0.966	1.017	-0.0089	0.0132	85934	401577	1	119981279	1	119981279	*	rs2793831	Y	1	120523902	chr1:120523902	rs2793831	t	c	0.891	-0.0792	0.0103	1.175e-14	120523902	119981279	1	119981279	1	119981279	*	Y	0.674242	-7.68932
1_119982931_C_T	rs2641316	1	119982931	C	T	0.0146	1.015	0.991	1.039	0.1308	10	rs2641316	0.2355	1	119982931	T	C	0.1308	1.015	0.991	1.039	0.0146	0.0123	85934	401577	1	119982931	1	119982931	*	rs2641316	Y	1	120525554	chr1:120525554	rs2641316	t	c	0.1286	0.0703	0.0095	1.603e-13	120525554	119982931	1	119982931	1	119982931	*	Y	1.18699	7.4
1_119984359_C_T	rs1493694	1	119984359	C	T	0.009	1.009	0.983	1.035	0.1096	10	rs1493694	0.4959	1	119984359	T	C	0.1096	1.009	0.983	1.035	0.009	0.0132	85934	401577	1	119984359	1	119984359	*	rs1493694	Y	1	120526982	chr1:120526982	rs1493694	t	c	0.1096	0.08	0.0102	3.353e-15	120526982	119984359	1	119984359	1	119984359	*	Y	0.681818	7.84314
1_119986309_G_A	rs2453042	1	119986309	G	A	0.0143	1.014	0.99	1.039	0.1308	10	rs2453042	0.2457	1	119986309	A	G	0.1308	1.014	0.99	1.039	0.0143	0.0123	85934	401577	1	119986309	1	119986309	*	rs2453042	R	1	120528932	chr1:120528932	rs2453042	a	g	0.1287	0.0699	0.0095	2.195e-13	120528932	119986309	1	119986309	1	119986309	*	R	1.1626	7.35789
1_119987127_A_C	rs2453040	1	119987127	A	C	0.0096	1.0101	0.983284	1.03627	0.1067	11	rs2453040	0.4722	1	119987127	A	C	0.8933	0.99	0.965	1.017	-0.0096	0.0133	85934	401577	1	119987127	1	119987127	*	rs2453040	H	1	120529750	chr1:120529750	rs2453040	a	c	0.8912	-0.0782	0.0103	2.513e-14	120529750	119987127	1	119987127	1	119987127	*	H	0.721805	-7.59223
1_119988510_T_C	rs1493698	1	119988510	T	C	0.0131	1.01317	0.98912	1.03842	0.1264	11	rs1493698	0.2916	1	119988510	T	C	0.8736	0.987	0.963	1.011	-0.0131	0.0124	85934	401577	1	119988510	1	119988510	*	rs1493698	Y	1	120531133	chr1:120531133	rs1493698	t	c	0.8726	-0.0694	0.0096	5.818e-13	120531133	119988510	1	119988510	1	119988510	*	Y	1.05645	-7.22917
1_120011425_T_C	rs406767	1	120011425	T	C	0.0052	1.00503	0.976562	1.0352	0.1039	11	rs406767	0.7238	1	120011425	T	C	0.8961	0.995	0.966	1.024	-0.0052	0.0148	80504	388086	1	120011425	1	120011425	*	rs406767	Y	1	120554048	chr1:120554048	rs406767	t	c	0.897	-0.0825	0.0115	7.884e-13	120554048	120011425	1	120011425	1	120011425	*	Y	0.351351	-7.17391
1_120011511_T_G	rs41463147	1	120011511	T	G	0.0043	1.00402	0.97561	1.03413	0.1037	11	rs41463147	0.7693	1	120011511	T	G	0.8963	0.996	0.967	1.025	-0.0043	0.0148	80504	388086	1	120011511	1	120011511	*	rs41463147	K	1	120554134	chr1:120554134	rs41463147	t	g	0.8971	-0.0835	0.0115	4.168e-13	120554134	120011511	1	120011511	1	120011511	*	K	0.290541	-7.26087
1_147165028_C_A	rs6689934	1	147165028	C	A	0.0174	1.018	0.981	1.056	0.0495	10	rs6689934	0.3531	1	147165028	A	C	0.0495	1.018	0.981	1.056	0.0174	0.0187	85934	401577	1	147165028	1	147165028	*	rs6689934	M	1	146636607	chr1:146636607	rs6689934	a	c	0.0571	0.0497	0.0142	0.0004825	146636607	147165028	1	147165028	1	147165028	*	M	0.930481	3.5
1_147236643_G_A	rs72691008	1	147236643	G	A	0.0129	1.013	0.977	1.051	0.0499	10	rs72691008	0.4878	1	147236643	A	G	0.0499	1.013	0.977	1.051	0.0129	0.0186	85934	401577	1	147236643	1	147236643	*	rs72691008	R	1	146708291	chr1:146708291	rs72691008	a	g	0.057	0.0492	0.0141	0.0005	146708291	147236643	1	147236643	1	147236643	*	R	0.693548	3.48936
1_147269938_C_T	rs10494244	1	147269938	C	T	0.0121	1.012	0.978	1.047	0.0577	10	rs10494244	0.4881	1	147269938	T	C	0.0577	1.012	0.978	1.047	0.0121	0.0174	85934	401577	1	147269938	1	147269938	*	rs10494244	Y	1	146741598	chr1:146741598	rs10494244	t	c	0.0659	0.0478	0.0131	0.0002599	146741598	147269938	1	147269938	1	147269938	*	Y	0.695402	3.64885
1_147274360_G_A	rs7531962	1	147274360	G	A	0.0098	1.01	0.984	1.036	0.1067	10	rs7531962	0.4593	1	147274360	A	G	0.1067	1.01	0.984	1.036	0.0098	0.0132	85934	401577	1	147274360	1	147274360	*	rs7531962	R	1	146746023	chr1:146746023	rs7531962	a	g	0.1024	0.0368	0.0105	0.0004402	146746023	147274360	1	147274360	1	147274360	*	R	0.742424	3.50476
1_147278597_G_C	rs12403141	1	147278597	G	C	0.0123	1.012	0.978	1.047	0.0577	5	rs12403141	0.4812	1	147278597	C	G	0.0577	1.012	0.978	1.047	0.0123	0.0174	85934	401577	1	147278597	1	147278597	*	rs12403141	S	1	146750270	chr1:146750270	rs12403141	c	g	0.0658	0.0461	0.0131	0.0004277	146750270	147278597	1	147278597	1	147278597	*	S	0.706897	3.51908
1_147293770_C_G	rs2297752	1	147293770	C	G	0.0086	1.00908	0.982318	1.03627	0.0994	6	rs2297752	0.5302	1	147293770	C	G	0.9006	0.991	0.965	1.018	-0.0086	0.0137	85934	401577	1	147293770	1	147293770	*	rs2297752	S	1	146765454	chr1:146765454	rs2297752	c	g	0.9047	-0.0382	0.0109	0.0004513	146765454	147293770	1	147293770	1	147293770	*	S	0.627737	-3.50459
1_147295381_A_G	rs7516430	1	147295381	A	G	0.0086	1.00908	0.982318	1.03627	0.0995	11	rs7516430	0.531	1	147295381	A	G	0.9005	0.991	0.965	1.018	-0.0086	0.0137	85934	401577	1	147295381	1	147295381	*	rs7516430	R	1	146767062	chr1:146767062	rs7516430	a	g	0.9047	-0.0385	0.0109	0.0004068	146767062	147295381	1	147295381	1	147295381	*	R	0.627737	-3.53211
1_147417389_C_A	rs59987487	1	147417389	C	A	-0.0071	0.993	0.961	1.026	0.064	10	rs59987487	0.6706	1	147417389	A	C	0.064	0.993	0.961	1.026	-0.0071	0.0167	85934	401577	1	147417389	1	147417389	*	rs59987487	M	1	146889113	chr1:146889113	rs59987487	a	c	0.0693	0.051	0.0128	6.536e-05	146889113	147417389	1	147417389	1	147417389	*	M	-0.42515	3.98437
1_147417390_C_G	rs7417503	1	147417390	C	G	-0.0073	0.993049	0.960615	1.02564	0.064	6	rs7417503	0.6643	1	147417390	C	G	0.936	1.007	0.975	1.041	0.0073	0.0167	85934	401577	1	147417390	1	147417390	*	rs7417503	S	1	146889114	chr1:146889114	rs7417503	c	g	0.9307	-0.051	0.0128	6.536e-05	146889114	147417390	1	147417390	1	147417390	*	S	-0.437126	-3.98437
1_147429946_G_A	rs4504949	1	147429946	G	A	-0.0083	0.992	0.96	1.025	0.0651	10	rs4504949	0.616	1	147429946	A	G	0.0651	0.992	0.96	1.025	-0.0083	0.0166	85934	401577	1	147429946	1	147429946	*	rs4504949	R	1	146901677	chr1:146901677	rs4504949	a	g	0.0697	0.0501	0.0127	7.668e-05	146901677	147429946	1	147429946	1	147429946	*	R	-0.5	3.94488
1_147430430_G_A	rs17160205	1	147430430	G	A	-0.009	0.991	0.959	1.024	0.0654	10	rs17160205	0.5871	1	147430430	A	G	0.0654	0.991	0.959	1.024	-0.009	0.0166	85934	401577	1	147430430	1	147430430	*	rs17160205	R	1	146902161	chr1:146902161	rs17160205	a	g	0.0697	0.0495	0.0127	9.338e-05	146902161	147430430	1	147430430	1	147430430	*	R	-0.542169	3.89764
1_147433974_A_G	rs6688308	1	147433974	A	G	-0.0088	0.99108	0.959693	1.02354	0.0646	11	rs6688308	0.5954	1	147433974	A	G	0.9354	1.009	0.977	1.042	0.0088	0.0166	85934	401577	1	147433974	1	147433974	*	rs6688308	R	1	146905704	chr1:146905704	rs6688308	a	g	0.9304	-0.0493	0.0127	9.967e-05	146905704	147433974	1	147433974	1	147433974	*	R	-0.53012	-3.88189
1_147444980_T_C	rs72694791	1	147444980	T	C	-0.0088	0.99108	0.959693	1.02354	0.065	11	rs72694791	0.5964	1	147444980	T	C	0.935	1.009	0.977	1.042	0.0088	0.0166	85934	401577	1	147444980	1	147444980	*	rs72694791	Y	1	146916713	chr1:146916713	rs72694791	t	c	0.9303	-0.0488	0.0127	0.0001172	146916713	147444980	1	147444980	1	147444980	*	Y	-0.53012	-3.84252
1_147601965_A_G	rs146766980	1	147601965	A	G	-0.0431	0.957854	0.905797	1.01317	0.0204	11	rs146766980	0.1337	1	147601965	A	G	0.9796	1.044	0.987	1.104	0.0431	0.0287	85934	401577	1	147601965	1	147601965	*	rs146766980	R	1	147073756	chr1:147073756	rs146766980	a	g	0.9805	0.0843	0.0237	0.0003673	147073756	147601965	1	147601965	1	147601965	*	R	-1.50174	3.55696
1_147602182_G_A	rs116216883	1	147602182	G	A	-0.042	0.959	0.906	1.014	0.0204	10	rs116216883	0.1439	1	147602182	A	G	0.0204	0.959	0.906	1.014	-0.042	0.0287	85934	401577	1	147602182	1	147602182	*	rs116216883	R	1	147073973	chr1:147073973	rs116216883	a	g	0.0196	-0.0843	0.0237	0.0003673	147073973	147602182	1	147602182	1	147602182	*	R	-1.46341	-3.55696
1_147602968_G_T	rs80293659	1	147602968	G	T	-0.0327	0.968	0.9	1.041	0.012	10	rs80293659	0.3786	1	147602968	T	G	0.012	0.968	0.9	1.041	-0.0327	0.0371	85502	400497	1	147602968	1	147602968	*	rs80293659	K	1	147074760	chr1:147074760	rs80293659	t	g	0.0119	-0.1077	0.0308	0.0004675	147074760	147602968	1	147602968	1	147602968	*	K	-0.881402	-3.49675
1_147604987_A_G	rs116077122	1	147604987	A	G	-0.0423	0.958773	0.905797	1.0142	0.0204	11	rs116077122	0.1417	1	147604987	A	G	0.9796	1.043	0.986	1.104	0.0423	0.0288	85934	401577	1	147604987	1	147604987	*	rs116077122	R	1	147076780	chr1:147076780	rs116077122	a	g	0.9804	0.0835	0.0237	0.0004175	147076780	147604987	1	147604987	1	147604987	*	R	-1.46875	3.52321
1_147611281_G_A	rs189735065	1	147611281	G	A	-0.0428	0.958	0.897	1.024	0.0149	10	rs189735065	0.2046	1	147611281	A	G	0.0149	0.958	0.897	1.024	-0.0428	0.0337	85502	400497	1	147611281	1	147611281	*	rs189735065	R	1	147083080	chr1:147083080	rs189735065	a	g	0.0152	-0.1183	0.0271	1.286e-05	147083080	147611281	1	147611281	1	147611281	*	R	-1.27003	-4.36531
1_147612694_T_C	rs77826295	1	147612694	T	C	-0.0428	0.957854	0.896861	1.02354	0.0149	11	rs77826295	0.2045	1	147612694	T	C	0.9851	1.044	0.977	1.115	0.0428	0.0337	85502	400497	1	147612694	1	147612694	*	rs77826295	Y	1	147084493	chr1:147084493	rs77826295	t	c	0.9849	0.1165	0.0271	1.739e-05	147084493	147612694	1	147612694	1	147612694	*	Y	-1.27003	4.29889
1_147613994_A_G	rs76898848	1	147613994	A	G	-0.0432	0.957854	0.896057	1.02354	0.0149	11	rs76898848	0.2014	1	147613994	A	G	0.9851	1.044	0.977	1.116	0.0432	0.0338	85502	400497	1	147613994	1	147613994	*	rs76898848	R	1	147085793	chr1:147085793	rs76898848	a	g	0.9848	0.1186	0.027	1.131e-05	147085793	147613994	1	147613994	1	147613994	*	R	-1.27811	4.39259
1_147616473_A_G	rs79751313	1	147616473	A	G	-0.0413	0.959693	0.898473	1.02459	0.0149	11	rs79751313	0.2203	1	147616473	A	G	0.9851	1.042	0.976	1.113	0.0413	0.0337	85502	400497	1	147616473	1	147616473	*	rs79751313	R	1	147088273	chr1:147088273	rs79751313	a	g	0.9847	0.1164	0.0269	1.52e-05	147088273	147616473	1	147616473	1	147616473	*	R	-1.22552	4.32714
1_147619610_G_A	rs80312516	1	147619610	G	A	-0.0404	0.96	0.899	1.026	0.0148	10	rs80312516	0.2323	1	147619610	A	G	0.0148	0.96	0.899	1.026	-0.0404	0.0338	85502	400497	1	147619610	1	147619610	*	rs80312516	R	1	147091416	chr1:147091416	rs80312516	a	g	0.0152	-0.1202	0.027	8.6e-06	147091416	147619610	1	147619610	1	147619610	*	R	-1.19527	-4.45185
1_147623250_C_T	rs75167072	1	147623250	C	T	-0.0427	0.958	0.897	1.024	0.0148	10	rs75167072	0.2054	1	147623250	T	C	0.0148	0.958	0.897	1.024	-0.0427	0.0338	85502	400497	1	147623250	1	147623250	*	rs75167072	Y	1	147095052	chr1:147095052	rs75167072	t	c	0.0152	-0.1176	0.027	1.34e-05	147095052	147623250	1	147623250	1	147623250	*	Y	-1.26331	-4.35556
1_147629554_T_C	rs80296758	1	147629554	T	C	-0.0387	0.962464	0.900901	1.02775	0.0148	11	rs80296758	0.2517	1	147629554	T	C	0.9852	1.039	0.973	1.11	0.0387	0.0337	85502	400497	1	147629554	1	147629554	*	rs80296758	Y	1	147101355	chr1:147101355	rs80296758	t	c	0.9846	0.1152	0.0268	1.724e-05	147101355	147629554	1	147629554	1	147629554	*	Y	-1.14837	4.29851
1_147630114_G_T	rs75551887	1	147630114	G	T	-0.0381	0.963	0.901	1.028	0.0148	10	rs75551887	0.2594	1	147630114	T	G	0.0148	0.963	0.901	1.028	-0.0381	0.0337	85502	400497	1	147630114	1	147630114	*	rs75551887	K	1	147101915	chr1:147101915	rs75551887	t	g	0.0153	-0.1157	0.0268	1.585e-05	147101915	147630114	1	147630114	1	147630114	*	K	-1.13056	-4.31716
1_147631768_C_T	rs181970393	1	147631768	C	T	-0.0367	0.964	0.902	1.03	0.0148	10	rs181970393	0.2762	1	147631768	T	C	0.0148	0.964	0.902	1.03	-0.0367	0.0337	85502	400497	1	147631768	1	147631768	*	rs181970393	Y	1	147103569	chr1:147103569	rs181970393	t	c	0.0153	-0.1156	0.0268	1.612e-05	147103569	147631768	1	147631768	1	147631768	*	Y	-1.08902	-4.31343
1_147631771_G_A	rs185403356	1	147631771	G	A	-0.0374	0.963	0.902	1.029	0.0148	10	rs185403356	0.2683	1	147631771	A	G	0.0148	0.963	0.902	1.029	-0.0374	0.0338	85502	400497	1	147631771	1	147631771	*	rs185403356	R	1	147103572	chr1:147103572	rs185403356	a	g	0.0153	-0.1152	0.0268	1.724e-05	147103572	147631771	1	147631771	1	147631771	*	R	-1.10651	-4.29851
1_147642274_G_C	rs80031698	1	147642274	G	C	-0.035	0.966	0.904	1.032	0.0147	5	rs80031698	0.2995	1	147642274	C	G	0.0147	0.966	0.904	1.032	-0.035	0.0338	85502	400497	1	147642274	1	147642274	*	rs80031698	S	1	147114073	chr1:147114073	rs80031698	c	g	0.0153	-0.116	0.0269	1.626e-05	147114073	147642274	1	147642274	1	147642274	*	S	-1.0355	-4.31227
1_147642837_C_T	rs78663078	1	147642837	C	T	-0.0365	0.964	0.902	1.03	0.0147	10	rs78663078	0.2811	1	147642837	T	C	0.0147	0.964	0.902	1.03	-0.0365	0.0339	85502	400497	1	147642837	1	147642837	*	rs78663078	Y	1	147114637	chr1:147114637	rs78663078	t	c	0.0152	-0.1151	0.0269	1.89e-05	147114637	147642837	1	147642837	1	147642837	*	Y	-1.0767	-4.27881
1_147642880_C_T	rs77348542	1	147642880	C	T	-0.036	0.965	0.903	1.031	0.0146	10	rs77348542	0.2882	1	147642880	T	C	0.0146	0.965	0.903	1.031	-0.036	0.0339	85502	400497	1	147642880	1	147642880	*	rs77348542	Y	1	147114680	chr1:147114680	rs77348542	t	c	0.0152	-0.1148	0.0269	1.987e-05	147114680	147642880	1	147642880	1	147642880	*	Y	-1.06195	-4.26766
1_147649021_A_G	rs79597797	1	147649021	A	G	-0.0267	0.97371	0.910747	1.04058	0.0146	11	rs79597797	0.4317	1	147649021	A	G	0.9854	1.027	0.961	1.098	0.0267	0.0339	85502	400497	1	147649021	1	147649021	*	rs79597797	R	1	147120823	chr1:147120823	rs79597797	a	g	0.9849	0.1157	0.0272	2.136e-05	147120823	147649021	1	147649021	1	147649021	*	R	-0.787611	4.25368
1_147649198_G_A	rs79489938	1	147649198	G	A	-0.0251	0.975	0.913	1.042	0.0147	10	rs79489938	0.4581	1	147649198	A	G	0.0147	0.975	0.913	1.042	-0.0251	0.0338	85502	400497	1	147649198	1	147649198	*	rs79489938	R	1	147121000	chr1:147121000	rs79489938	a	g	0.0151	-0.1153	0.0271	2.121e-05	147121000	147649198	1	147649198	1	147649198	*	R	-0.742604	-4.25461
1_147654958_C_T	rs80202931	1	147654958	C	T	-0.0253	0.975	0.912	1.042	0.0146	10	rs80202931	0.4565	1	147654958	T	C	0.0146	0.975	0.912	1.042	-0.0253	0.034	85502	400497	1	147654958	1	147654958	*	rs80202931	Y	1	147127073	chr1:147127073	rs80202931	t	c	0.015	-0.1145	0.0272	2.599e-05	147127073	147654958	1	147654958	1	147654958	*	Y	-0.744118	-4.20956
1_147655080_C_T	rs74879731	1	147655080	C	T	-0.0254	0.975	0.912	1.042	0.0146	10	rs74879731	0.4541	1	147655080	T	C	0.0146	0.975	0.912	1.042	-0.0254	0.034	85502	400497	1	147655080	1	147655080	*	rs74879731	Y	1	147127195	chr1:147127195	rs74879731	t	c	0.0151	-0.1143	0.0272	2.684e-05	147127195	147655080	1	147655080	1	147655080	*	Y	-0.747059	-4.20221
1_147655486_C_T	rs75106646	1	147655486	C	T	-0.0275	0.973	0.91	1.04	0.0145	10	rs75106646	0.4209	1	147655486	T	C	0.0145	0.973	0.91	1.04	-0.0275	0.0342	85502	400497	1	147655486	1	147655486	*	rs75106646	Y	1	147127601	chr1:147127601	rs75106646	t	c	0.0151	-0.1157	0.0272	2.136e-05	147127601	147655486	1	147655486	1	147655486	*	Y	-0.804094	-4.25368
1_147657484_G_A	rs183551540	1	147657484	G	A	-0.0268	0.974	0.912	1.039	0.0151	10	rs183551540	0.4215	1	147657484	A	G	0.0151	0.974	0.912	1.039	-0.0268	0.0333	85502	400497	1	147657484	1	147657484	*	rs183551540	R	1	147129599	chr1:147129599	rs183551540	a	g	0.0157	-0.1043	0.0265	8.238e-05	147129599	147657484	1	147657484	1	147657484	*	R	-0.804805	-3.93585
1_147658910_G_A	rs41295837	1	147658910	G	A	-0.0246	0.976	0.914	1.042	0.015	10	rs41295837	0.4642	1	147658910	A	G	0.015	0.976	0.914	1.042	-0.0246	0.0335	85502	400497	1	147658910	1	147658910	*	rs41295837	R	1	147131025	chr1:147131025	rs41295837	a	g	0.0152	-0.1069	0.0271	8.079e-05	147131025	147658910	1	147658910	1	147658910	*	R	-0.734328	-3.94465
1_147660106_T_C	rs76157850	1	147660106	T	C	-0.0267	0.97371	0.912409	1.0395	0.0151	11	rs76157850	0.4236	1	147660106	T	C	0.9849	1.027	0.962	1.096	0.0267	0.0333	85502	400497	1	147660106	1	147660106	*	rs76157850	Y	1	147132221	chr1:147132221	rs76157850	t	c	0.9844	0.1047	0.0265	7.735e-05	147132221	147660106	1	147660106	1	147660106	*	Y	-0.801802	3.95094
1_147667788_G_T	rs190962695	1	147667788	G	T	-0.0294	0.971	0.909	1.037	0.0151	10	rs190962695	0.379	1	147667788	T	G	0.0151	0.971	0.909	1.037	-0.0294	0.0334	85502	400497	1	147667788	1	147667788	*	rs190962695	K	1	147139907	chr1:147139907	rs190962695	t	g	0.0156	-0.1049	0.0266	7.999e-05	147139907	147667788	1	147667788	1	147667788	*	K	-0.88024	-3.94361
1_147669040_C_T	rs76047369	1	147669040	C	T	-0.0273	0.973	0.911	1.04	0.015	10	rs76047369	0.4187	1	147669040	T	C	0.015	0.973	0.911	1.04	-0.0273	0.0337	85502	400497	1	147669040	1	147669040	*	rs76047369	Y	1	147141160	chr1:147141160	rs76047369	t	c	0.0151	-0.1131	0.0272	3.258e-05	147141160	147669040	1	147669040	1	147669040	*	Y	-0.810089	-4.15809
1_147669574_C_T	rs79495255	1	147669574	C	T	-0.007	0.993	0.931	1.059	0.0157	10	rs79495255	0.8323	1	147669574	T	C	0.0157	0.993	0.931	1.059	-0.007	0.0329	85502	400497	1	147669574	1	147669574	*	rs79495255	Y	1	147141696	chr1:147141696	rs79495255	t	c	0.0162	-0.0979	0.0264	0.0002069	147141696	147669574	1	147669574	1	147669574	*	Y	-0.212766	-3.70833
1_147669632_C_T	rs78924622	1	147669632	C	T	-0.0062	0.994	0.932	1.06	0.0157	10	rs78924622	0.8495	1	147669632	T	C	0.0157	0.994	0.932	1.06	-0.0062	0.0329	85502	400497	1	147669632	1	147669632	*	rs78924622	Y	1	147141754	chr1:147141754	rs78924622	t	c	0.0162	-0.0978	0.0264	0.00021	147141754	147669632	1	147669632	1	147669632	*	Y	-0.18845	-3.70455
1_147670575_T_G	rs79406855	1	147670575	T	G	-0.0084	0.992063	0.931966	1.05597	0.0168	11	rs79406855	0.7922	1	147670575	T	G	0.9832	1.008	0.947	1.073	0.0084	0.0319	85502	400497	1	147670575	1	147670575	*	rs79406855	K	1	147142697	chr1:147142697	rs79406855	t	g	0.9832	0.0916	0.0257	0.0003558	147142697	147670575	1	147670575	1	147670575	*	K	-0.263323	3.5642
1_147671762_T_C	rs17160530	1	147671762	T	C	-0.0085	0.99108	0.931099	1.05597	0.0168	11	rs17160530	0.7888	1	147671762	T	C	0.9832	1.009	0.947	1.074	0.0085	0.0319	85771	401172	1	147671762	1	147671762	*	rs17160530	Y	1	147143887	chr1:147143887	rs17160530	t	c	0.9831	0.0958	0.0257	0.000188	147143887	147671762	1	147671762	1	147671762	*	Y	-0.266458	3.72763
1_149806291_T_A	rs2474478	1	149806291	T	A	0.0135	1.014	0.982	1.046	0.0748	5	rs2474478	0.4032	1	149806291	A	T	0.0748	1.014	0.982	1.046	0.0135	0.0161	85934	401577	1	149806291	1	149806291	*	rs2474478	W	1	149777847	chr1:149777847	rs2474478	a	t	0.0828	-0.0477	0.0121	8.587e-05	149777847	149806291	1	149806291	1	149806291	*	W	0.838509	-3.94215
1_149806423_C_T	rs146802096	1	149806423	C	T	0.0137	1.014	0.982	1.046	0.0747	10	rs146802096	0.3964	1	149806423	T	C	0.0747	1.014	0.982	1.046	0.0137	0.0161	85934	401577	1	149806423	1	149806423	*	rs146802096	Y	1	149777979	chr1:149777979	rs146802096	t	c	0.0828	-0.0482	0.0121	7.231e-05	149777979	149806423	1	149806423	1	149806423	*	Y	0.850932	-3.98347
1_149806481_G_A	rs141105726	1	149806481	G	A	0.0135	1.014	0.982	1.046	0.0747	10	rs141105726	0.4031	1	149806481	A	G	0.0747	1.014	0.982	1.046	0.0135	0.0161	85934	401577	1	149806481	1	149806481	*	rs141105726	R	1	149778037	chr1:149778037	rs141105726	a	g	0.0827	-0.0479	0.0121	8.018e-05	149778037	149806481	1	149806481	1	149806481	*	R	0.838509	-3.95868
1_149807173_G_A	rs3106121	1	149807173	G	A	0.0138	1.014	0.982	1.046	0.0748	10	rs3106121	0.3908	1	149807173	A	G	0.0748	1.014	0.982	1.046	0.0138	0.0161	85934	401577	1	149807173	1	149807173	*	rs3106121	R	1	149778729	chr1:149778729	rs3106121	a	g	0.0829	-0.0478	0.012	7.192e-05	149778729	149807173	1	149807173	1	149807173	*	R	0.857143	-3.98333
1_149811112_A_G	rs148590893	1	149811112	A	G	0.014	1.0142	0.983284	1.04603	0.0753	11	rs148590893	0.3769	1	149811112	A	G	0.9247	0.986	0.956	1.017	-0.014	0.0159	85934	401577	1	149811112	1	149811112	*	rs148590893	R	1	149782667	chr1:149782667	rs148590893	a	g	0.9171	0.0472	0.012	8.854e-05	149782667	149811112	1	149811112	1	149811112	*	R	0.880503	3.93333
1_149812331_C_T	rs139776319	1	149812331	C	T	0.0146	1.015	0.984	1.047	0.0756	10	rs139776319	0.3562	1	149812331	T	C	0.0756	1.015	0.984	1.047	0.0146	0.0158	85934	401577	1	149812331	1	149812331	*	rs139776319	Y	1	149783886	chr1:149783886	rs139776319	t	c	0.0833	-0.0466	0.012	0.0001088	149783886	149812331	1	149812331	1	149812331	*	Y	0.924051	-3.88333
1_149812608_T_A	rs2791062	1	149812608	T	A	0.0144	1.015	0.983	1.047	0.0753	5	rs2791062	0.364	1	149812608	A	T	0.0753	1.015	0.983	1.047	0.0144	0.0159	85934	401577	1	149812608	1	149812608	*	rs2791062	W	1	149784163	chr1:149784163	rs114362847	a	t	0.083	-0.0473	0.012	8.554e-05	149784163	149812608	1	149812608	1	149812608	*	W	0.90566	-3.94167
1_149815526_T_C	rs138724866	1	149815526	T	C	0.0147	1.01523	0.983284	1.04712	0.0753	11	rs138724866	0.3556	1	149815526	T	C	0.9247	0.985	0.955	1.017	-0.0147	0.0159	85934	401577	1	149815526	1	149815526	*	rs138724866	Y	1	149787080	chr1:149787080	rs138724866	t	c	0.9157	0.0488	0.0123	6.787e-05	149787080	149815526	1	149815526	1	149815526	*	Y	0.924528	3.96748
1_149845471_T_C	rs72708145	1	149845471	T	C	0.0115	1.01112	0.981354	1.04275	0.0753	11	rs72708145	0.4635	1	149845471	T	C	0.9247	0.989	0.959	1.019	-0.0115	0.0157	85934	401577	1	149845471	1	149845471	*	rs72708145	Y	1	149817038	chr1:149817038	rs72708145	t	c	0.9178	0.0483	0.0119	5.198e-05	149817038	149845471	1	149845471	1	149845471	*	Y	0.732484	4.05882
1_149845941_T_C	rs1046332	1	149845941	T	C	0.0114	1.01112	0.980392	1.04275	0.0753	11	rs1046332	0.4689	1	149845941	T	C	0.9247	0.989	0.959	1.02	-0.0114	0.0157	85934	401577	1	149845941	1	149845941	*	rs1046332	Y	1	149817508	chr1:149817508	rs1046332	t	c	0.9178	0.048	0.0119	5.785e-05	149817508	149845941	1	149845941	1	149845941	*	Y	0.726115	4.03361
1_149875751_C_T	rs141494464	1	149875751	C	T	0.0031	1.003	0.969	1.038	0.0615	10	rs141494464	0.8589	1	149875751	T	C	0.0615	1.003	0.969	1.038	0.0031	0.0176	85934	401577	1	149875751	1	149875751	*	rs141494464	Y	1	149847301	chr1:149847301	rs141494464	t	c	0.0693	-0.0545	0.0131	3.125e-05	149847301	149875751	1	149875751	1	149875751	*	Y	0.176136	-4.16031
1_149876917_C_G	rs143998996	1	149876917	C	G	0.0047	1.00503	0.97371	1.03734	0.0715	6	rs143998996	0.7731	1	149876917	C	G	0.9285	0.995	0.964	1.027	-0.0047	0.0162	85934	401577	1	149876917	1	149876917	*	rs143998996	S	1	149848467	chr1:149848467	rs143998996	c	g	0.9217	0.0523	0.0121	1.661e-05	149848467	149876917	1	149876917	1	149876917	*	S	0.290123	4.32231
1_149879391_G_T	rs72708148	1	149879391	G	T	0.0047	1.005	0.974	1.037	0.0716	10	rs72708148	0.7692	1	149879391	T	G	0.0716	1.005	0.974	1.037	0.0047	0.0161	85934	401577	1	149879391	1	149879391	*	rs72708148	K	1	149850941	chr1:149850941	rs72708148	t	g	0.0784	-0.0527	0.0121	1.431e-05	149850941	149879391	1	149879391	1	149879391	*	K	0.291925	-4.35537
1_149881539_G_C	rs72708149	1	149881539	G	C	0.0048	1.005	0.974	1.037	0.0715	5	rs72708149	0.7673	1	149881539	C	G	0.0715	1.005	0.974	1.037	0.0048	0.0161	85934	401577	1	149881539	1	149881539	*	rs72708149	S	1	149853089	chr1:149853089	rs72708149	c	g	0.0784	-0.0524	0.0121	1.601e-05	149853089	149881539	1	149881539	1	149881539	*	S	0.298137	-4.33058
1_149882598_G_A	rs72708150	1	149882598	G	A	0.0046	1.005	0.973	1.037	0.0716	10	rs72708150	0.7734	1	149882598	A	G	0.0716	1.005	0.973	1.037	0.0046	0.0161	85934	401577	1	149882598	1	149882598	*	rs72708150	R	1	149854148	chr1:149854148	rs72708150	a	g	0.0784	-0.0525	0.0121	1.542e-05	149854148	149882598	1	149882598	1	149882598	*	R	0.285714	-4.33884
1_149884800_C_T	rs15931	1	149884800	C	T	0.0045	1.005	0.973	1.037	0.0716	10	rs15931	0.7819	1	149884800	T	C	0.0716	1.005	0.973	1.037	0.0045	0.0161	85934	401577	1	149884800	1	149884800	*	rs15931	Y	1	149856350	chr1:149856350	rs15931	t	c	0.0784	-0.0528	0.0121	1.378e-05	149856350	149884800	1	149884800	1	149884800	*	Y	0.279503	-4.36364
1_149885170_C_T	rs55885412	1	149885170	C	T	0.0045	1.005	0.973	1.037	0.0716	10	rs55885412	0.7802	1	149885170	T	C	0.0716	1.005	0.973	1.037	0.0045	0.0161	85934	401577	1	149885170	1	149885170	*	rs55885412	Y	1	149856720	chr1:149856720	rs55885412	t	c	0.0784	-0.053	0.0121	1.278e-05	149856720	149885170	1	149885170	1	149885170	*	Y	0.279503	-4.38017
1_149889648_T_C	rs72708151	1	149889648	T	C	0.0043	1.00402	0.972763	1.03627	0.0716	11	rs72708151	0.7874	1	149889648	T	C	0.9284	0.996	0.965	1.028	-0.0043	0.0161	85934	401577	1	149889648	1	149889648	*	rs72708151	Y	1	149861198	chr1:149861198	rs72708151	t	c	0.9217	0.0531	0.0121	1.231e-05	149861198	149889648	1	149889648	1	149889648	*	Y	0.267081	4.38843
1_149890210_C_T	rs56229803	1	149890210	C	T	0.0044	1.004	0.973	1.037	0.0714	10	rs56229803	0.7836	1	149890210	T	C	0.0714	1.004	0.973	1.037	0.0044	0.0161	85934	401577	1	149890210	1	149890210	*	rs56229803	Y	1	149861760	chr1:149861760	rs56229803	t	c	0.0782	-0.0528	0.0121	1.378e-05	149861760	149890210	1	149890210	1	149890210	*	Y	0.273292	-4.36364
1_149890279_T_C	rs56139516	1	149890279	T	C	0.0056	1.00604	0.974659	1.03734	0.0717	11	rs56139516	0.7264	1	149890279	T	C	0.9283	0.994	0.964	1.026	-0.0056	0.0161	85934	401577	1	149890279	1	149890279	*	rs56139516	Y	1	149861829	chr1:149861829	rs56139516	t	c	0.9215	0.0526	0.0121	1.485e-05	149861829	149890279	1	149890279	1	149890279	*	Y	0.347826	4.34711
1_149890981_A_G	rs72708152	1	149890981	A	G	0.0044	1.00402	0.972763	1.03627	0.0714	11	rs72708152	0.7859	1	149890981	A	G	0.9286	0.996	0.965	1.028	-0.0044	0.0161	85934	401577	1	149890981	1	149890981	*	rs72708152	R	1	149862531	chr1:149862531	rs72708152	a	g	0.9218	0.0528	0.0121	1.378e-05	149862531	149890981	1	149890981	1	149890981	*	R	0.273292	4.36364
1_149892716_G_A	rs143065789	1	149892716	G	A	0.0047	1.005	0.974	1.037	0.0715	10	rs143065789	0.7708	1	149892716	A	G	0.0715	1.005	0.974	1.037	0.0047	0.0161	85934	401577	1	149892716	1	149892716	*	rs143065789	R	1	149864270	chr1:149864270	rs143065789	a	g	0.0782	-0.0528	0.0121	1.378e-05	149864270	149892716	1	149892716	1	149892716	*	R	0.291925	-4.36364
1_149893929_A_G	rs72708153	1	149893929	A	G	0.0025	1.002	0.971817	1.03413	0.0726	11	rs72708153	0.8782	1	149893929	A	G	0.9274	0.998	0.967	1.029	-0.0025	0.0161	85934	401577	1	149893929	1	149893929	*	rs72708153	R	1	149865483	chr1:149865483	rs72708153	a	g	0.9212	0.054	0.0121	8.744e-06	149865483	149893929	1	149893929	1	149893929	*	R	0.15528	4.46281
1_149894326_A_G	rs1451641	1	149894326	A	G	0.0041	1.00402	0.972763	1.03627	0.0714	11	rs1451641	0.7987	1	149894326	A	G	0.9286	0.996	0.965	1.028	-0.0041	0.0161	85934	401577	1	149894326	1	149894326	*	rs1451641	R	1	149865880	chr1:149865880	rs1451641	a	g	0.9218	0.0522	0.0121	1.724e-05	149865880	149894326	1	149894326	1	149894326	*	R	0.254658	4.31405
1_149895297_C_T	rs56119131	1	149895297	C	T	0.0045	1.005	0.973	1.037	0.0715	10	rs56119131	0.7789	1	149895297	T	C	0.0715	1.005	0.973	1.037	0.0045	0.0161	85934	401577	1	149895297	1	149895297	*	rs56119131	Y	1	149866851	chr1:149866851	rs56119131	t	c	0.0796	-0.0529	0.0124	1.855e-05	149866851	149895297	1	149895297	1	149895297	*	Y	0.279503	-4.26613
1_149895465_T_C	rs55633017	1	149895465	T	C	0.0023	1.002	0.970874	1.03413	0.0727	11	rs55633017	0.8885	1	149895465	T	C	0.9273	0.998	0.967	1.03	-0.0023	0.0161	85934	401577	1	149895465	1	149895465	*	rs55633017	Y	1	149867019	chr1:149867019	rs55633017	t	c	0.9213	0.0538	0.0121	9.439e-06	149867019	149895465	1	149895465	1	149895465	*	Y	0.142857	4.44628
1_149896781_C_T	rs12062387	1	149896781	C	T	-0.0003	1	0.97	1.031	0.0803	10	rs12062387	0.9843	1	149896781	T	C	0.0803	1	0.97	1.031	-0.0003	0.0155	85934	401577	1	149896781	1	149896781	*	rs12062387	Y	1	149868334	chr1:149868334	rs12062387	t	c	0.0808	-0.0534	0.012	9.21e-06	149868334	149896781	1	149896781	1	149896781	*	Y	-0.0193548	-4.45
1_149897345_C_T	rs112327375	1	149897345	C	T	0.0042	1.004	0.973	1.036	0.0714	10	rs112327375	0.7943	1	149897345	T	C	0.0714	1.004	0.973	1.036	0.0042	0.0161	85934	401577	1	149897345	1	149897345	*	rs112327375	Y	1	149868898	chr1:149868898	rs112327375	t	c	0.0782	-0.0521	0.0121	1.789e-05	149868898	149897345	1	149897345	1	149897345	*	Y	0.26087	-4.30579
1_149897798_A_G	rs6587680	1	149897798	A	G	-0.0001	1	0.969932	1.03093	0.0782	11	rs6587680	0.9956	1	149897798	A	G	0.9218	1	0.97	1.031	0.0001	0.0157	85934	401577	1	149897798	1	149897798	*	rs6587680	R	1	149869351	chr1:149869351	rs6587680	a	g	0.9199	0.0534	0.012	9.21e-06	149869351	149897798	1	149897798	1	149897798	*	R	-0.00636943	4.45
1_149897913_G_A	rs112198975	1	149897913	G	A	0.0037	1.004	0.973	1.036	0.0714	10	rs112198975	0.8185	1	149897913	A	G	0.0714	1.004	0.973	1.036	0.0037	0.0161	85934	401577	1	149897913	1	149897913	*	rs112198975	R	1	149869466	chr1:149869466	rs112198975	a	g	0.0782	-0.0521	0.0121	1.789e-05	149869466	149897913	1	149897913	1	149897913	*	R	0.229814	-4.30579
1_149898394_T_G	rs61355654	1	149898394	T	G	0.0013	1.001	0.970874	1.03306	0.0779	11	rs61355654	0.9353	1	149898394	T	G	0.9221	0.999	0.968	1.03	-0.0013	0.0157	85934	401577	1	149898394	1	149898394	*	rs61355654	K	1	149869947	chr1:149869947	rs61355654	t	g	0.9197	0.0526	0.012	1.251e-05	149869947	149898394	1	149898394	1	149898394	*	K	0.0828025	4.38333
1_149899449_G_A	rs1376675	1	149899449	G	A	0.0043	1.004	0.973	1.037	0.0709	10	rs1376675	0.7924	1	149899449	A	G	0.0709	1.004	0.973	1.037	0.0043	0.0162	85934	401577	1	149899449	1	149899449	*	rs1376675	R	1	149871002	chr1:149871002	rs1376675	a	g	0.0774	-0.0527	0.0123	1.693e-05	149871002	149899449	1	149899449	1	149899449	*	R	0.265432	-4.28455
1_149899450_C_T	rs1349532	1	149899450	C	T	0.0042	1.004	0.973	1.037	0.0709	10	rs1349532	0.7962	1	149899450	T	C	0.0709	1.004	0.973	1.037	0.0042	0.0162	85934	401577	1	149899450	1	149899450	*	rs1349532	Y	1	149871003	chr1:149871003	rs1349532	t	c	0.0774	-0.0524	0.0124	2.223e-05	149871003	149899450	1	149899450	1	149899450	*	Y	0.259259	-4.22581
1_149899512_G_T	rs1376676	1	149899512	G	T	0.0013	1.001	0.971	1.033	0.0781	10	rs1376676	0.9364	1	149899512	T	G	0.0781	1.001	0.971	1.033	0.0013	0.0157	85934	401577	1	149899512	1	149899512	*	rs1376676	K	1	149871065	chr1:149871065	rs1376676	t	g	0.0802	-0.0528	0.012	1.159e-05	149871065	149899512	1	149899512	1	149899512	*	K	0.0828025	-4.4
1_149900352_G_C	rs1044808	1	149900352	G	C	0.004	1.004	0.973	1.036	0.0715	5	rs1044808	0.8024	1	149900352	C	G	0.0715	1.004	0.973	1.036	0.004	0.0161	85934	401577	1	149900352	1	149900352	*	rs1044808	S	1	149871905	chr1:149871905	rs1044808	c	g	0.0781	-0.0517	0.0121	2.074e-05	149871905	149900352	1	149900352	1	149900352	*	S	0.248447	-4.27273
1_149901603_T_G	rs7524797	1	149901603	T	G	0.0033	1.00301	0.972763	1.0352	0.0726	11	rs7524797	0.8383	1	149901603	T	G	0.9274	0.997	0.966	1.028	-0.0033	0.016	85934	401577	1	149901603	1	149901603	*	rs7524797	K	1	149873156	chr1:149873156	rs7524797	t	g	0.9212	0.0527	0.0121	1.431e-05	149873156	149901603	1	149901603	1	149901603	*	K	0.20625	4.35537
1_149902030_A_C	rs115983556	1	149902030	A	C	0.0043	1.00402	0.972763	1.03627	0.0715	11	rs115983556	0.7883	1	149902030	A	C	0.9285	0.996	0.965	1.028	-0.0043	0.0161	85934	401577	1	149902030	1	149902030	*	rs115983556	M	1	149873582	chr1:149873582	rs115983556	a	c	0.9218	0.0508	0.0121	2.882e-05	149873582	149902030	1	149902030	1	149902030	*	M	0.267081	4.19835
1_149903054_G_A	rs72708157	1	149903054	G	A	0.0028	1.003	0.972	1.035	0.0723	10	rs72708157	0.8616	1	149903054	A	G	0.0723	1.003	0.972	1.035	0.0028	0.0161	85934	401577	1	149903054	1	149903054	*	rs72708157	R	1	149874606	chr1:149874606	rs72708157	a	g	0.0786	-0.0528	0.0121	1.378e-05	149874606	149903054	1	149903054	1	149903054	*	R	0.173913	-4.36364
1_149908723_T_C	rs112841211	1	149908723	T	C	-0.0033	0.997009	0.965251	1.02881	0.0722	11	rs112841211	0.8401	1	149908723	T	C	0.9278	1.003	0.972	1.036	0.0033	0.0162	85934	401577	1	149908723	1	149908723	*	rs112841211	Y	1	149880275	chr1:149880275	rs112841211	t	c	0.9235	0.0522	0.0124	2.389e-05	149880275	149908723	1	149908723	1	149908723	*	Y	-0.203704	4.20968
1_149908803_A_G	rs72708158	1	149908803	A	G	-0.001	0.999001	0.968054	1.03093	0.0695	11	rs72708158	0.9524	1	149908803	A	G	0.9305	1.001	0.97	1.033	0.001	0.0163	85934	401577	1	149908803	1	149908803	*	rs72708158	R	1	149880355	chr1:149880355	rs72708158	a	g	0.9244	0.0512	0.0124	3.411e-05	149880355	149908803	1	149908803	1	149908803	*	R	-0.0613497	4.12903
1_149908931_A_G	rs16835135	1	149908931	A	G	0.0006	1.001	0.969932	1.03199	0.0772	11	rs16835135	0.9719	1	149908931	A	G	0.9228	0.999	0.969	1.031	-0.0006	0.0158	85934	401577	1	149908931	1	149908931	*	rs16835135	R	1	149880483	chr1:149880483	rs16835135	a	g	0.922	0.053	0.0121	1.278e-05	149880483	149908931	1	149908931	1	149908931	*	R	0.0379747	4.38017
1_149909311_A_G	rs68002561	1	149909311	A	G	-0.0034	0.997009	0.968054	1.02669	0.0887	11	rs68002561	0.8185	1	149909311	A	G	0.9113	1.003	0.974	1.033	0.0034	0.015	85934	401577	1	149909311	1	149909311	*	rs68002561	R	1	149880863	chr1:149880863	rs68002561	a	g	0.9089	0.046	0.0117	8.757e-05	149880863	149909311	1	149909311	1	149909311	*	R	-0.226667	3.93162
1_149910407_A_G	rs56265028	1	149910407	A	G	0.0052	1.00503	0.97371	1.03734	0.0701	11	rs56265028	0.7473	1	149910407	A	G	0.9299	0.995	0.964	1.027	-0.0052	0.0162	85934	401577	1	149910407	1	149910407	*	rs56265028	R	1	149881959	chr1:149881959	rs56265028	a	g	0.924	0.0512	0.0123	2.921e-05	149881959	149910407	1	149910407	1	149910407	*	R	0.320988	4.1626
1_149911259_G_T	rs72708162	1	149911259	G	T	0.0048	1.005	0.973	1.037	0.0696	10	rs72708162	0.7694	1	149911259	T	G	0.0696	1.005	0.973	1.037	0.0048	0.0163	85934	401577	1	149911259	1	149911259	*	rs72708162	K	1	149882811	chr1:149882811	rs72708162	t	g	0.0758	-0.0514	0.0123	2.718e-05	149882811	149911259	1	149911259	1	149911259	*	K	0.294479	-4.17886
1_149914248_G_A	rs41264630	1	149914248	G	A	0.0023	1.002	0.972	1.034	0.0765	10	rs41264630	0.884	1	149914248	A	G	0.0765	1.002	0.972	1.034	0.0023	0.0158	85934	401577	1	149914248	1	149914248	*	rs41264630	R	1	149885800	chr1:149885800	rs41264630	a	g	0.0775	-0.0498	0.0123	4.798e-05	149885800	149914248	1	149914248	1	149914248	*	R	0.14557	-4.04878
1_149916832_C_T	rs72692803	1	149916832	C	T	0.0052	1.005	0.973	1.038	0.0693	10	rs72692803	0.7532	1	149916832	T	C	0.0693	1.005	0.973	1.038	0.0052	0.0164	85934	401577	1	149916832	1	149916832	*	rs72692803	Y	1	149888384	chr1:149888384	rs72692803	t	c	0.0754	-0.0509	0.0124	3.792e-05	149888384	149916832	1	149916832	1	149916832	*	Y	0.317073	-4.10484
1_149919476_G_C	rs72692804	1	149919476	G	C	0.0077	1.008	0.976	1.04	0.0703	5	rs72692804	0.6344	1	149919476	C	G	0.0703	1.008	0.976	1.04	0.0077	0.0162	85934	401577	1	149919476	1	149919476	*	rs72692804	S	1	149891028	chr1:149891028	rs72692804	c	g	0.0759	-0.0517	0.0123	2.439e-05	149891028	149919476	1	149919476	1	149919476	*	S	0.475309	-4.20325
1_149922463_G_A	rs72692805	1	149922463	G	A	0.0083	1.008	0.977	1.041	0.0702	10	rs72692805	0.6065	1	149922463	A	G	0.0702	1.008	0.977	1.041	0.0083	0.0162	85934	401577	1	149922463	1	149922463	*	rs72692805	R	1	149894355	chr1:149894355	rs72692805	a	g	0.0759	-0.0515	0.0123	2.622e-05	149894355	149922463	1	149922463	1	149922463	*	R	0.512346	-4.18699
1_149922553_A_C	rs68144650	1	149922553	A	C	0.0024	1.002	0.971817	1.03413	0.0747	11	rs68144650	0.881	1	149922553	A	C	0.9253	0.998	0.967	1.029	-0.0024	0.0159	85934	401577	1	149922553	1	149922553	*	rs68144650	M	1	149894445	chr1:149894445	rs68144650	a	c	0.9228	0.0526	0.0121	1.485e-05	149894445	149922553	1	149922553	1	149922553	*	M	0.150943	4.34711
1_149922781_C_A	rs72692807	1	149922781	C	A	0.0083	1.008	0.977	1.041	0.0702	10	rs72692807	0.6087	1	149922781	A	C	0.0702	1.008	0.977	1.041	0.0083	0.0162	85934	401577	1	149922781	1	149922781	*	rs72692807	M	1	149894673	chr1:149894673	rs72692807	a	c	0.0759	-0.0515	0.0123	2.622e-05	149894673	149922781	1	149922781	1	149922781	*	M	0.512346	-4.18699
1_149924963_G_A	rs72692810	1	149924963	G	A	0.0079	1.008	0.976	1.04	0.0698	10	rs72692810	0.6275	1	149924963	A	G	0.0698	1.008	0.976	1.04	0.0079	0.0162	85934	401577	1	149924963	1	149924963	*	rs72692810	R	1	149896855	chr1:149896855	rs72692810	a	g	0.0757	-0.0511	0.0123	3.028e-05	149896855	149924963	1	149924963	1	149924963	*	R	0.487654	-4.15447
1_149925031_C_T	rs72692811	1	149925031	C	T	0.0074	1.007	0.976	1.04	0.0699	10	rs72692811	0.647	1	149925031	T	C	0.0699	1.007	0.976	1.04	0.0074	0.0162	85934	401577	1	149925031	1	149925031	*	rs72692811	Y	1	149896923	chr1:149896923	rs72692811	t	c	0.0757	-0.0512	0.0123	2.921e-05	149896923	149925031	1	149925031	1	149925031	*	Y	0.45679	-4.1626
1_149925636_T_A	rs55705001	1	149925636	T	A	0.0071	1.007	0.976	1.04	0.0699	5	rs55705001	0.6637	1	149925636	A	T	0.0699	1.007	0.976	1.04	0.0071	0.0162	85934	401577	1	149925636	1	149925636	*	rs55705001	W	1	149897528	chr1:149897528	rs55705001	a	t	0.0757	-0.0513	0.0123	2.818e-05	149897528	149925636	1	149925636	1	149925636	*	W	0.438272	-4.17073
1_149926074_T_G	rs72692812	1	149926074	T	G	0.0077	1.00806	0.976562	1.04058	0.0697	11	rs72692812	0.6359	1	149926074	T	G	0.9303	0.992	0.961	1.024	-0.0077	0.0162	85934	401577	1	149926074	1	149926074	*	rs72692812	B	1	149897966	chr1:149897966	rs72692812	t	g	0.9243	0.0513	0.0123	2.818e-05	149897966	149926074	1	149926074	1	149926074	*	B	0.475309	4.17073
1_149927059_G_C	rs16836630	1	149927059	G	C	0.0046	1.005	0.974	1.036	0.0732	5	rs16836630	0.7733	1	149927059	C	G	0.0732	1.005	0.974	1.036	0.0046	0.0159	85934	401577	1	149927059	1	149927059	*	rs16836630	S	1	149898951	chr1:149898951	rs16836630	c	g	0.0769	-0.0522	0.0121	1.724e-05	149898951	149927059	1	149927059	1	149927059	*	S	0.289308	-4.31405
1_149927497_G_A	rs45548131	1	149927497	G	A	0.008	1.008	0.977	1.041	0.0705	10	rs45548131	0.6215	1	149927497	A	G	0.0705	1.008	0.977	1.041	0.008	0.0162	85934	401577	1	149927497	1	149927497	*	rs45548131	R	1	149899389	chr1:149899389	rs45548131	a	g	0.0759	-0.0508	0.0123	3.37e-05	149899389	149927497	1	149927497	1	149927497	*	R	0.493827	-4.13008
1_149927993_A_G	rs72692813	1	149927993	A	G	0.0098	1.0101	0.978474	1.04275	0.0712	11	rs72692813	0.5411	1	149927993	A	G	0.9288	0.99	0.959	1.022	-0.0098	0.0161	85934	401577	1	149927993	1	149927993	*	rs72692813	R	1	149899885	chr1:149899885	rs72692813	a	g	0.9233	0.0488	0.0123	6.787e-05	149899885	149927993	1	149927993	1	149927993	*	R	0.608696	3.96748
1_149928056_G_A	rs17643644	1	149928056	G	A	0.0093	1.009	0.978	1.042	0.0712	10	rs17643644	0.561	1	149928056	A	G	0.0712	1.009	0.978	1.042	0.0093	0.0161	85934	401577	1	149928056	1	149928056	*	rs17643644	R	1	149899948	chr1:149899948	rs17643644	a	g	0.0766	-0.049	0.0123	6.336e-05	149899948	149928056	1	149928056	1	149928056	*	R	0.57764	-3.98374
1_149928372_G_C	rs72692814	1	149928372	G	C	0.0096	1.01	0.978	1.042	0.0711	5	rs72692814	0.5514	1	149928372	C	G	0.0711	1.01	0.978	1.042	0.0096	0.0161	85934	401577	1	149928372	1	149928372	*	rs72692814	S	1	149900264	chr1:149900264	rs72692814	c	g	0.0766	-0.0486	0.0121	6.295e-05	149900264	149928372	1	149928372	1	149928372	*	S	0.596273	-4.01653
1_149928718_T_C	rs1804775	1	149928718	T	C	0.0097	1.0101	0.978474	1.04167	0.0712	11	rs1804775	0.5469	1	149928718	T	C	0.9288	0.99	0.96	1.022	-0.0097	0.0161	85934	401577	1	149928718	1	149928718	*	rs1804775	Y	1	149900610	chr1:149900610	rs1804775	t	c	0.9234	0.0488	0.0123	6.787e-05	149900610	149928718	1	149928718	1	149928718	*	Y	0.602484	3.96748
1_149930696_A_G	rs72692816	1	149930696	A	G	0.009	1.00908	0.977517	1.04167	0.0712	11	rs72692816	0.5764	1	149930696	A	G	0.9288	0.991	0.96	1.023	-0.009	0.0161	85934	401577	1	149930696	1	149930696	*	rs72692816	R	1	149902588	chr1:149902588	rs72692816	a	g	0.9234	0.0487	0.0123	7.025e-05	149902588	149930696	1	149930696	1	149930696	*	R	0.559006	3.95935
1_149931106_G_T	rs72692818	1	149931106	G	T	0.0094	1.009	0.978	1.042	0.0711	10	rs72692818	0.5591	1	149931106	T	G	0.0711	1.009	0.978	1.042	0.0094	0.0161	85934	401577	1	149931106	1	149931106	*	rs72692818	K	1	149902998	chr1:149902998	rs72692818	t	g	0.0765	-0.0485	0.0123	7.522e-05	149902998	149931106	1	149931106	1	149931106	*	K	0.583851	-3.94309
1_149931230_G_C	rs72692819	1	149931230	G	C	0.0069	1.007	0.976	1.039	0.0718	5	rs72692819	0.6684	1	149931230	C	G	0.0718	1.007	0.976	1.039	0.0069	0.0161	85934	401577	1	149931230	1	149931230	*	rs72692819	V	1	149903122	chr1:149903122	rs72692819	c	g	0.0769	-0.0502	0.0121	3.577e-05	149903122	149931230	1	149931230	1	149931230	*	V	0.428571	-4.14876
1_149931717_G_A	rs12078573	1	149931717	G	A	0.0063	1.006	0.975	1.039	0.0703	10	rs12078573	0.6977	1	149931717	A	G	0.0703	1.006	0.975	1.039	0.0063	0.0162	85934	401577	1	149931717	1	149931717	*	rs12078573	R	1	149903609	chr1:149903609	rs12078573	a	g	0.0758	-0.0477	0.0124	0.000113	149903609	149931717	1	149931717	1	149931717	*	R	0.388889	-3.84677
1_149932582_A_C	rs74676173	1	149932582	A	C	0.0082	1.00806	0.976562	1.04058	0.0697	11	rs74676173	0.6147	1	149932582	A	C	0.9303	0.992	0.961	1.024	-0.0082	0.0162	85934	401577	1	149932582	1	149932582	*	rs74676173	M	1	149904474	chr1:149904474	rs74676173	a	c	0.9253	0.0482	0.0124	9.568e-05	149904474	149932582	1	149932582	1	149932582	*	M	0.506173	3.8871
1_149934274_T_G	rs41302101	1	149934274	T	G	0.0081	1.00806	0.976562	1.04058	0.0697	11	rs41302101	0.6188	1	149934274	T	G	0.9303	0.992	0.961	1.024	-0.0081	0.0162	85934	401577	1	149934274	1	149934274	*	rs41302101	K	1	149906167	chr1:149906167	rs41302101	t	g	0.9253	0.0483	0.0124	9.253e-05	149906167	149934274	1	149934274	1	149934274	*	K	0.5	3.89516
1_149935365_C_T	rs78420505	1	149935365	C	T	0.0085	1.009	0.977	1.041	0.0697	10	rs78420505	0.5998	1	149935365	T	C	0.0697	1.009	0.977	1.041	0.0085	0.0162	85934	401577	1	149935365	1	149935365	*	rs78420505	Y	1	149907258	chr1:149907258	rs78420505	t	c	0.0746	-0.0483	0.0124	9.253e-05	149907258	149935365	1	149935365	1	149935365	*	Y	0.524691	-3.89516
1_149935383_A_G	rs78964926	1	149935383	A	G	0.0086	1.00908	0.977517	1.04167	0.0696	11	rs78964926	0.5953	1	149935383	A	G	0.9304	0.991	0.96	1.023	-0.0086	0.0162	85934	401577	1	149935383	1	149935383	*	rs78964926	R	1	149907276	chr1:149907276	rs78964926	a	g	0.9254	0.0481	0.0124	9.893e-05	149907276	149935383	1	149935383	1	149935383	*	R	0.530864	3.87903
1_149937602_G_A	rs10494363	1	149937602	G	A	0.0078	1.008	0.976	1.04	0.0698	10	rs10494363	0.6313	1	149937602	A	G	0.0698	1.008	0.976	1.04	0.0078	0.0162	85934	401577	1	149937602	1	149937602	*	rs10494363	R	1	149909495	chr1:149909495	rs10494363	a	g	0.0747	-0.0472	0.0124	0.0001333	149909495	149937602	1	149937602	1	149937602	*	R	0.481481	-3.80645
1_149946438_C_T	rs116055399	1	149946438	C	T	0.0079	1.008	0.976	1.041	0.0692	10	rs116055399	0.6265	1	149946438	T	C	0.0692	1.008	0.976	1.041	0.0079	0.0163	85934	401577	1	149946438	1	149946438	*	rs116055399	Y	1	149918338	chr1:149918338	rs116055399	t	c	0.0758	-0.0486	0.0126	0.0001097	149918338	149946438	1	149946438	1	149946438	*	Y	0.484663	-3.85714
1_149949936_C_T	rs41265185	1	149949936	C	T	0.008	1.008	0.977	1.041	0.0699	10	rs41265185	0.6238	1	149949936	T	C	0.0699	1.008	0.977	1.041	0.008	0.0162	85934	401577	1	149949936	1	149949936	*	rs41265185	Y	1	149921839	chr1:149921839	rs41265185	t	c	0.0748	-0.0476	0.0123	0.0001021	149921839	149949936	1	149949936	1	149949936	*	Y	0.493827	-3.86992
1_149957076_C_G	rs142825819	1	149957076	C	G	0.0081	1.00806	0.976562	1.04058	0.0698	6	rs142825819	0.6175	1	149957076	C	G	0.9302	0.992	0.961	1.024	-0.0081	0.0162	85934	401577	1	149957076	1	149957076	*	rs142825819	S	1	149928988	chr1:149928988	rs142825819	c	g	0.9252	0.0479	0.0123	9.224e-05	149928988	149957076	1	149957076	1	149957076	*	S	0.5	3.89431
1_149958452_C_T	rs112852625	1	149958452	C	T	0.0081	1.008	0.977	1.041	0.0699	10	rs112852625	0.6172	1	149958452	T	C	0.0699	1.008	0.977	1.041	0.0081	0.0162	85934	401577	1	149958452	1	149958452	*	rs112852625	H	1	149930367	chr1:149930367	rs112852625	t	c	0.0749	-0.0478	0.0123	9.541e-05	149930367	149958452	1	149958452	1	149958452	*	H	0.5	-3.88618
1_149960120_C_A	rs35230744	1	149960120	C	A	0.0069	1.007	0.976	1.039	0.0739	10	rs35230744	0.6652	1	149960120	A	C	0.0739	1.007	0.976	1.039	0.0069	0.0159	85934	401577	1	149960120	1	149960120	*	rs35230744	M	1	149932039	chr1:149932039	rs35230744	a	c	0.0755	-0.0475	0.0123	0.0001055	149932039	149960120	1	149960120	1	149960120	*	M	0.433962	-3.86179
1_149961082_T_C	rs73008195	1	149961082	T	C	0.0069	1.00705	0.97561	1.0395	0.0739	11	rs73008195	0.6639	1	149961082	T	C	0.9261	0.993	0.962	1.025	-0.0069	0.016	85934	401577	1	149961082	1	149961082	*	rs73008195	Y	1	149933006	chr1:149933006	rs73008195	t	c	0.9245	0.0476	0.0123	0.0001021	149933006	149961082	1	149961082	1	149961082	*	Y	0.43125	3.86992
1_149971229_G_A	rs77015846	1	149971229	G	A	0.0085	1.009	0.977	1.041	0.0699	10	rs77015846	0.5996	1	149971229	A	G	0.0699	1.009	0.977	1.041	0.0085	0.0162	85934	401577	1	149971229	1	149971229	*	rs77015846	R	1	149943157	chr1:149943157	rs77015846	a	g	0.0748	-0.0478	0.0123	9.541e-05	149943157	149971229	1	149971229	1	149971229	*	R	0.524691	-3.88618
1_149975878_G_A	rs150044209	1	149975878	G	A	0.0086	1.009	0.977	1.041	0.0699	10	rs150044209	0.5975	1	149975878	A	G	0.0699	1.009	0.977	1.041	0.0086	0.0162	85934	401577	1	149975878	1	149975878	*	rs150044209	R	1	149947809	chr1:149947809	rs150044209	a	g	0.0748	-0.0479	0.0123	9.224e-05	149947809	149975878	1	149975878	1	149975878	*	R	0.530864	-3.89431
1_149977058_C_T	rs2198194	1	149977058	C	T	0.0073	1.007	0.976	1.039	0.0739	10	rs2198194	0.6455	1	149977058	T	C	0.0739	1.007	0.976	1.039	0.0073	0.0159	85934	401577	1	149977058	1	149977058	*	rs2198194	Y	1	149948993	chr1:149948993	rs2198194	t	c	0.0755	-0.0477	0.0123	9.868e-05	149948993	149977058	1	149977058	1	149977058	*	Y	0.459119	-3.87805
1_149979873_A_G	rs2044891	1	149979873	A	G	0.0074	1.00705	0.976562	1.0395	0.0739	11	rs2044891	0.6426	1	149979873	A	G	0.9261	0.993	0.962	1.024	-0.0074	0.016	85934	401577	1	149979873	1	149979873	*	rs2044891	R	1	149951811	chr1:149951811	rs2044891	a	g	0.9245	0.0477	0.0123	9.868e-05	149951811	149979873	1	149979873	1	149979873	*	R	0.4625	3.87805
1_149982564_G_A	rs11205307	1	149982564	G	A	0.0072	1.007	0.976	1.039	0.0739	10	rs11205307	0.653	1	149982564	A	G	0.0739	1.007	0.976	1.039	0.0072	0.016	85934	401577	1	149982564	1	149982564	*	rs11205307	R	1	149954498	chr1:149954498	rs11205307	a	g	0.0754	-0.0476	0.0123	0.0001021	149954498	149982564	1	149982564	1	149982564	*	R	0.45	-3.86992
1_149983228_G_A	rs11205308	1	149983228	G	A	0.0073	1.007	0.976	1.039	0.074	10	rs11205308	0.6469	1	149983228	A	G	0.074	1.007	0.976	1.039	0.0073	0.0159	85934	401577	1	149983228	1	149983228	*	rs11205308	R	1	149955163	chr1:149955163	rs11205308	a	g	0.0755	-0.047	0.0123	0.0001247	149955163	149983228	1	149983228	1	149983228	*	R	0.459119	-3.82114
1_149984312_G_T	rs79941589	1	149984312	G	T	0.0087	1.009	0.977	1.041	0.0699	10	rs79941589	0.5907	1	149984312	T	G	0.0699	1.009	0.977	1.041	0.0087	0.0162	85934	401577	1	149984312	1	149984312	*	rs79941589	K	1	149956248	chr1:149956248	rs79941589	t	g	0.0748	-0.0477	0.0123	9.868e-05	149956248	149984312	1	149984312	1	149984312	*	K	0.537037	-3.87805
1_149989663_C_T	rs79319620	1	149989663	C	T	0.0088	1.009	0.977	1.041	0.0698	10	rs79319620	0.5873	1	149989663	T	C	0.0698	1.009	0.977	1.041	0.0088	0.0162	85934	401577	1	149989663	1	149989663	*	rs79319620	Y	1	149961601	chr1:149961601	rs79319620	t	c	0.0748	-0.0478	0.0123	9.541e-05	149961601	149989663	1	149989663	1	149989663	*	Y	0.54321	-3.88618
1_149994458_G_C	rs112689254	1	149994458	G	C	0.0091	1.009	0.978	1.042	0.0699	5	rs112689254	0.5752	1	149994458	C	G	0.0699	1.009	0.978	1.042	0.0091	0.0162	85934	401577	1	149994458	1	149994458	*	rs112689254	S	1	149966402	chr1:149966402	rs112689254	c	g	0.0748	-0.0479	0.0123	9.224e-05	149966402	149994458	1	149994458	1	149994458	*	S	0.561728	-3.89431
1_149995346_G_A	rs113562634	1	149995346	G	A	0.009	1.009	0.978	1.042	0.0699	10	rs113562634	0.5787	1	149995346	A	G	0.0699	1.009	0.978	1.042	0.009	0.0162	85934	401577	1	149995346	1	149995346	*	rs113562634	R	1	149967291	chr1:149967291	rs113562634	a	g	0.0748	-0.0478	0.0123	9.541e-05	149967291	149995346	1	149995346	1	149995346	*	R	0.555556	-3.88618
1_149996770_A_G	rs10494261	1	149996770	A	G	0.0077	1.00806	0.976562	1.0395	0.074	11	rs10494261	0.6278	1	149996770	A	G	0.926	0.992	0.962	1.024	-0.0077	0.0159	85934	401577	1	149996770	1	149996770	*	rs10494261	R	1	149968717	chr1:149968717	rs10494261	a	g	0.9245	0.0473	0.0123	0.0001128	149968717	149996770	1	149996770	1	149996770	*	R	0.484277	3.84553
1_149998149_C_G	rs12077623	1	149998149	C	G	0.0077	1.00806	0.976562	1.0395	0.0739	6	rs12077623	0.6282	1	149998149	C	G	0.9261	0.992	0.962	1.024	-0.0077	0.016	85934	401577	1	149998149	1	149998149	*	rs12077623	S	1	149970096	chr1:149970096	rs12077623	c	g	0.9245	0.0481	0.0123	8.62e-05	149970096	149998149	1	149998149	1	149998149	*	S	0.48125	3.91057
1_149999138_A_G	rs12081082	1	149999138	A	G	0.0079	1.00806	0.976562	1.0395	0.0739	11	rs12081082	0.6212	1	149999138	A	G	0.9261	0.992	0.962	1.024	-0.0079	0.016	85934	401577	1	149999138	1	149999138	*	rs12081082	R	1	149971085	chr1:149971085	rs12081082	a	g	0.9246	0.0482	0.0123	8.332e-05	149971085	149999138	1	149999138	1	149999138	*	R	0.49375	3.9187
1_149999266_C_T	rs74774309	1	149999266	C	T	0.009	1.009	0.978	1.042	0.0699	10	rs74774309	0.5773	1	149999266	T	C	0.0699	1.009	0.978	1.042	0.009	0.0162	85934	401577	1	149999266	1	149999266	*	rs74774309	Y	1	149971213	chr1:149971213	rs74774309	t	c	0.0748	-0.0482	0.0123	8.332e-05	149971213	149999266	1	149999266	1	149999266	*	Y	0.555556	-3.9187
1_150000020_T_G	rs75480592	1	150000020	T	G	0.0091	1.00908	0.977517	1.04167	0.0699	11	rs75480592	0.5757	1	150000020	T	G	0.9301	0.991	0.96	1.023	-0.0091	0.0162	85934	401577	1	150000020	1	150000020	*	rs75480592	K	1	149971967	chr1:149971967	rs75480592	t	g	0.9252	0.0482	0.0123	8.332e-05	149971967	150000020	1	150000020	1	150000020	*	K	0.561728	3.9187
1_150003123_G_A	rs113321828	1	150003123	G	A	0.0093	1.009	0.978	1.042	0.0699	10	rs113321828	0.5661	1	150003123	A	G	0.0699	1.009	0.978	1.042	0.0093	0.0162	85934	401577	1	150003123	1	150003123	*	rs113321828	R	1	149975071	chr1:149975071	rs113321828	a	g	0.0748	-0.0483	0.0123	8.054e-05	149975071	150003123	1	150003123	1	150003123	*	R	0.574074	-3.92683
1_150213602_A_G	rs6670541	1	150213602	A	G	-0.0391	0.961538	0.892857	1.03627	0.0129	11	rs6670541	0.3034	1	150213602	A	G	0.9871	1.04	0.965	1.12	0.0391	0.038	85502	400497	1	150213602	1	150213602	*	rs6670541	R	1	150185892	chr1:150185892	rs6670541	a	g	0.9877	0.1198	0.0325	0.0002234	150185892	150213602	1	150213602	1	150213602	*	R	-1.02895	3.68615
1_150290930_T_A	rs140764386	1	150290930	T	A	0.0411	1.042	0.963	1.128	0.0118	5	rs140764386	0.3071	1	150290930	A	T	0.0118	1.042	0.963	1.128	0.0411	0.0403	85502	400497	1	150290930	1	150290930	*	rs140764386	W	1	150263350	chr1:150263350	rs140764386	a	t	0.0127	-0.1264	0.0324	9.349e-05	150263350	150290930	1	150290930	1	150290930	*	W	1.01985	-3.90123
1_150301028_T_A	rs138496123	1	150301028	T	A	-0.0247	0.976	0.925	1.029	0.0252	5	rs138496123	0.3627	1	150301028	A	T	0.0252	0.976	0.925	1.029	-0.0247	0.0271	85665	400902	1	150301028	1	150301028	*	rs138496123	W	1	150273454	chr1:150273454	rs138496123	a	t	0.0278	-0.0763	0.0213	0.0003309	150273454	150301028	1	150301028	1	150301028	*	W	-0.911439	-3.58216
1_150301549_A_G	rs12745672	1	150301549	A	G	-0.0074	0.993049	0.965251	1.02041	0.0904	11	rs12745672	0.6037	1	150301549	A	G	0.9096	1.007	0.98	1.036	0.0074	0.0143	85934	401577	1	150301549	1	150301549	*	rs12745672	R	1	150273976	chr1:150273976	rs12745672	a	g	0.9006	-0.0401	0.0107	0.0001735	150273976	150301549	1	150301549	1	150301549	*	R	-0.517483	-3.74766
1_150304126_C_G	rs12749958	1	150304126	C	G	-0.0059	0.994036	0.967118	1.02249	0.092	6	rs12749958	0.6767	1	150304126	C	G	0.908	1.006	0.978	1.034	0.0059	0.0142	85934	401577	1	150304126	1	150304126	*	rs12749958	S	1	150276554	chr1:150276554	rs12749958	c	g	0.9001	-0.0408	0.0106	0.0001142	150276554	150304126	1	150304126	1	150304126	*	S	-0.415493	-3.84906
1_150306238_T_G	rs71622688	1	150306238	T	G	-0.0074	0.993049	0.965251	1.02041	0.0904	11	rs71622688	0.6059	1	150306238	T	G	0.9096	1.007	0.98	1.036	0.0074	0.0143	85934	401577	1	150306238	1	150306238	*	rs71622688	K	1	150278669	chr1:150278669	rs71622688	t	g	0.9006	-0.0401	0.0107	0.0001735	150278669	150306238	1	150306238	1	150306238	*	K	-0.517483	-3.74766
1_150307169_G_C	rs71622689	1	150307169	G	C	-0.0059	0.994	0.967	1.022	0.092	5	rs71622689	0.6776	1	150307169	C	G	0.092	0.994	0.967	1.022	-0.0059	0.0142	85934	401577	1	150307169	1	150307169	*	rs71622689	S	1	150279603	chr1:150279603	rs71622689	c	g	0.0999	0.0408	0.0106	0.0001142	150279603	150307169	1	150307169	1	150307169	*	S	-0.415493	3.84906
1_150308116_G_A	rs4845	1	150308116	G	A	-0.0058	0.994	0.967	1.022	0.0921	10	rs4845	0.6802	1	150308116	A	G	0.0921	0.994	0.967	1.022	-0.0058	0.0142	85934	401577	1	150308116	1	150308116	*	rs4845	R	1	150280550	chr1:150280550	rs4845	a	g	0.0999	0.0407	0.0106	0.0001187	150280550	150308116	1	150308116	1	150308116	*	R	-0.408451	3.83962
1_150310123_T_G	rs7517003	1	150310123	T	G	-0.0049	0.995025	0.968054	1.02354	0.0921	11	rs7517003	0.7304	1	150310123	T	G	0.9079	1.005	0.977	1.033	0.0049	0.0142	85934	401577	1	150310123	1	150310123	*	rs7517003	K	1	150282557	chr1:150282557	rs7517003	t	g	0.9001	-0.0409	0.0106	0.0001099	150282557	150310123	1	150310123	1	150310123	*	K	-0.34507	-3.85849
1_150314058_T_C	rs34347495	1	150314058	T	C	-0.0077	0.992063	0.965251	1.02041	0.0904	11	rs34347495	0.589	1	150314058	T	C	0.9096	1.008	0.98	1.036	0.0077	0.0143	85934	401577	1	150314058	1	150314058	*	rs34347495	Y	1	150286494	chr1:150286494	rs34347495	t	c	0.9006	-0.0403	0.0107	0.000161	150286494	150314058	1	150314058	1	150314058	*	Y	-0.538462	-3.76636
1_150317002_G_C	rs58427317	1	150317002	G	C	-0.0057	0.994	0.967	1.022	0.092	5	rs58427317	0.6857	1	150317002	C	G	0.092	0.994	0.967	1.022	-0.0057	0.0142	85934	401577	1	150317002	1	150317002	*	rs58427317	S	1	150289445	chr1:150289445	rs58427317	c	g	0.0999	0.0412	0.0106	9.779e-05	150289445	150317002	1	150317002	1	150317002	*	S	-0.401408	3.88679
1_150320113_C_T	rs11581793	1	150320113	C	T	-0.0383	0.962	0.897	1.033	0.0135	10	rs11581793	0.2884	1	150320113	T	C	0.0135	0.962	0.897	1.033	-0.0383	0.0361	85665	400902	1	150320113	1	150320113	*	rs11581793	Y	1	150292561	chr1:150292561	rs11581793	t	c	0.0133	-0.1138	0.0303	0.0001693	150292561	150320113	1	150320113	1	150320113	*	Y	-1.06094	-3.75578
1_150323592_G_A	rs144675472	1	150323592	G	A	-0.0072	0.993	0.965	1.021	0.0902	10	rs144675472	0.6139	1	150323592	A	G	0.0902	0.993	0.965	1.021	-0.0072	0.0143	85934	401577	1	150323592	1	150323592	*	rs144675472	R	1	150296045	chr1:150296045	rs144675472	a	g	0.0992	0.0402	0.0107	0.0001671	150296045	150323592	1	150323592	1	150323592	*	R	-0.503497	3.75701
1_150323754_C_T	rs71622694	1	150323754	C	T	-0.0077	0.992	0.965	1.021	0.0902	10	rs71622694	0.588	1	150323754	T	C	0.0902	0.992	0.965	1.021	-0.0077	0.0143	85934	401577	1	150323754	1	150323754	*	rs71622694	Y	1	150296205	chr1:150296205	rs71622694	t	c	0.0992	0.04	0.0107	0.0001801	150296205	150323754	1	150323754	1	150323754	*	Y	-0.538462	3.73832
1_150324779_C_A	rs35437473	1	150324779	C	A	-0.0077	0.992	0.965	1.021	0.0902	10	rs35437473	0.589	1	150324779	A	C	0.0902	0.992	0.965	1.021	-0.0077	0.0143	85934	401577	1	150324779	1	150324779	*	rs35437473	M	1	150297233	chr1:150297233	rs35437473	a	c	0.0992	0.0401	0.0107	0.0001735	150297233	150324779	1	150324779	1	150324779	*	M	-0.538462	3.74766
1_150325460_G_C	rs35762205	1	150325460	G	C	-0.0076	0.992	0.965	1.021	0.0902	5	rs35762205	0.5957	1	150325460	C	G	0.0902	0.992	0.965	1.021	-0.0076	0.0143	85934	401577	1	150325460	1	150325460	*	rs35762205	S	1	150297918	chr1:150297918	rs35762205	c	g	0.0992	0.0402	0.0107	0.0001671	150297918	150325460	1	150325460	1	150325460	*	S	-0.531469	3.75701
1_150325557_C_T	rs34964511	1	150325557	C	T	-0.0061	0.994	0.967	1.022	0.0917	10	rs34964511	0.667	1	150325557	T	C	0.0917	0.994	0.967	1.022	-0.0061	0.0142	85934	401577	1	150325557	1	150325557	*	rs34964511	Y	1	150298015	chr1:150298015	rs34964511	t	c	0.0996	0.041	0.0106	0.0001057	150298015	150325557	1	150325557	1	150325557	*	Y	-0.429577	3.86792
1_150330778_G_C	rs111291031	1	150330778	G	C	-0.0073	0.993	0.965	1.021	0.0902	5	rs111291031	0.6107	1	150330778	C	G	0.0902	0.993	0.965	1.021	-0.0073	0.0143	85934	401577	1	150330778	1	150330778	*	rs111291031	S	1	150303248	chr1:150303248	rs111291031	c	g	0.0992	0.0402	0.0107	0.0001671	150303248	150330778	1	150330778	1	150330778	*	S	-0.51049	3.75701
1_150331925_T_A	rs71515775	1	150331925	T	A	-0.0074	0.993	0.965	1.021	0.09	5	rs71515775	0.6032	1	150331925	A	T	0.09	0.993	0.965	1.021	-0.0074	0.0143	85934	401577	1	150331925	1	150331925	*	rs71515775	W	1	150304395	chr1:150304395	rs71515775	a	t	0.0988	0.0402	0.0107	0.0001671	150304395	150331925	1	150331925	1	150331925	*	W	-0.517483	3.75701
1_150331953_G_A	rs112301153	1	150331953	G	A	-0.0075	0.993	0.965	1.021	0.0902	10	rs112301153	0.6015	1	150331953	A	G	0.0902	0.993	0.965	1.021	-0.0075	0.0143	85934	401577	1	150331953	1	150331953	*	rs112301153	R	1	150304423	chr1:150304423	rs112301153	a	g	0.0993	0.0402	0.0107	0.0001671	150304423	150331953	1	150331953	1	150331953	*	R	-0.524476	3.75701
1_150339700_A_G	rs12733783	1	150339700	A	G	-0.0057	0.994036	0.967118	1.02249	0.0918	11	rs12733783	0.6874	1	150339700	A	G	0.9082	1.006	0.978	1.034	0.0057	0.0142	85934	401577	1	150339700	1	150339700	*	rs12733783	R	1	150312176	chr1:150312176	rs12733783	a	g	0.9003	-0.0411	0.0106	0.0001017	150312176	150339700	1	150339700	1	150339700	*	R	-0.401408	-3.87736
1_150341981_G_A	rs146199089	1	150341981	G	A	0.0341	1.035	0.971	1.102	0.0178	10	rs146199089	0.2889	1	150341981	A	G	0.0178	1.035	0.971	1.102	0.0341	0.0322	85502	400497	1	150341981	1	150341981	*	rs146199089	R	1	150314457	chr1:150314457	rs146199089	a	g	0.0182	-0.1	0.0258	0.0001034	150314457	150341981	1	150341981	1	150341981	*	R	1.05901	-3.87597
1_150345342_A_T	rs11809332	1	150345342	A	T	-0.0074	0.993049	0.965251	1.02041	0.0904	6	rs11809332	0.6053	1	150345342	A	T	0.9096	1.007	0.98	1.036	0.0074	0.0143	85934	401577	1	150345342	1	150345342	*	rs11809332	W	1	150317818	chr1:150317818	rs11809332	a	t	0.9007	-0.0403	0.0107	0.000161	150317818	150345342	1	150345342	1	150345342	*	W	-0.517483	-3.76636
1_150347501_C_T	rs35347210	1	150347501	C	T	-0.0075	0.993	0.965	1.021	0.0902	10	rs35347210	0.5979	1	150347501	T	C	0.0902	0.993	0.965	1.021	-0.0075	0.0143	85934	401577	1	150347501	1	150347501	*	rs35347210	Y	1	150319977	chr1:150319977	rs35347210	t	c	0.0992	0.0403	0.0107	0.000161	150319977	150347501	1	150347501	1	150347501	*	Y	-0.524476	3.76636
1_150348253_G_A	rs12730265	1	150348253	G	A	-0.0069	0.993	0.966	1.021	0.0903	10	rs12730265	0.6281	1	150348253	A	G	0.0903	0.993	0.966	1.021	-0.0069	0.0143	85934	401577	1	150348253	1	150348253	*	rs12730265	R	1	150320729	chr1:150320729	rs12730265	a	g	0.0992	0.0403	0.0107	0.000161	150320729	150348253	1	150348253	1	150348253	*	R	-0.482517	3.76636
1_150348272_C_T	rs28495360	1	150348272	C	T	-0.0053	0.995	0.967	1.023	0.0918	10	rs28495360	0.7083	1	150348272	T	C	0.0918	0.995	0.967	1.023	-0.0053	0.0142	85934	401577	1	150348272	1	150348272	*	rs28495360	Y	1	150320748	chr1:150320748	rs28495360	t	c	0.0997	0.0411	0.0106	0.0001017	150320748	150348272	1	150348272	1	150348272	*	Y	-0.373239	3.87736
1_150357160_A_G	rs34307322	1	150357160	A	G	-0.0053	0.995025	0.967118	1.02249	0.0918	11	rs34307322	0.7095	1	150357160	A	G	0.9082	1.005	0.978	1.034	0.0053	0.0142	85934	401577	1	150357160	1	150357160	*	rs34307322	R	1	150329636	chr1:150329636	rs34307322	a	g	0.9005	-0.0433	0.011	8.196e-05	150329636	150357160	1	150357160	1	150357160	*	R	-0.373239	-3.93636
1_150362001_C_G	rs186477250	1	150362001	C	G	-0.0404	0.960615	0.899281	1.02564	0.0178	6	rs186477250	0.2263	1	150362001	C	G	0.9822	1.041	0.975	1.112	0.0404	0.0334	85502	400497	1	150362001	1	150362001	*	rs186477250	S	1	150334477	chr1:150334477	rs186477250	c	g	0.975	-0.0918	0.0231	7.269e-05	150334477	150362001	1	150362001	1	150362001	*	S	-1.20958	-3.97403
1_150363264_A_G	rs11799813	1	150363264	A	G	-0.0065	0.993049	0.966184	1.02145	0.0903	11	rs11799813	0.6505	1	150363264	A	G	0.9097	1.007	0.979	1.035	0.0065	0.0143	85934	401577	1	150363264	1	150363264	*	rs11799813	R	1	150335740	chr1:150335740	rs11799813	a	g	0.9007	-0.0397	0.0107	0.0002013	150335740	150363264	1	150363264	1	150363264	*	R	-0.454545	-3.71028
1_150368651_G_A	rs12743761	1	150368651	G	A	-0.0053	0.995	0.967	1.023	0.0921	10	rs12743761	0.7093	1	150368651	A	G	0.0921	0.995	0.967	1.023	-0.0053	0.0142	85934	401577	1	150368651	1	150368651	*	rs12743761	R	1	150341127	chr1:150341127	rs12743761	a	g	0.0997	0.0409	0.0106	0.0001099	150341127	150368651	1	150368651	1	150368651	*	R	-0.373239	3.85849
1_150383402_C_T	rs71622696	1	150383402	C	T	-0.0049	0.995	0.968	1.023	0.0921	10	rs71622696	0.7266	1	150383402	T	C	0.0921	0.995	0.968	1.023	-0.0049	0.0141	85934	401577	1	150383402	1	150383402	*	rs71622696	Y	1	150355878	chr1:150355878	rs71622696	t	c	0.0998	0.0407	0.0106	0.0001187	150355878	150383402	1	150383402	1	150383402	*	Y	-0.347518	3.83962
1_150386609_G_A	rs12735903	1	150386609	G	A	-0.0065	0.994	0.966	1.022	0.0905	10	rs12735903	0.6494	1	150386609	A	G	0.0905	0.994	0.966	1.022	-0.0065	0.0142	85934	401577	1	150386609	1	150386609	*	rs12735903	R	1	150359085	chr1:150359085	rs12735903	a	g	0.0993	0.0402	0.0107	0.0001671	150359085	150386609	1	150386609	1	150386609	*	R	-0.457746	3.75701
1_150388678_G_A	rs12756583	1	150388678	G	A	-0.005	0.995	0.968	1.023	0.0921	10	rs12756583	0.7239	1	150388678	A	G	0.0921	0.995	0.968	1.023	-0.005	0.0141	85934	401577	1	150388678	1	150388678	*	rs12756583	R	1	150361154	chr1:150361154	rs12756583	a	g	0.0998	0.0409	0.0106	0.0001099	150361154	150388678	1	150388678	1	150388678	*	R	-0.35461	3.85849
1_150392482_G_T	rs74922169	1	150392482	G	T	-0.0049	0.995	0.968	1.023	0.0921	10	rs74922169	0.7276	1	150392482	T	G	0.0921	0.995	0.968	1.023	-0.0049	0.0141	85934	401577	1	150392482	1	150392482	*	rs74922169	K	1	150364958	chr1:150364958	rs74922169	t	g	0.0998	0.0409	0.0106	0.0001099	150364958	150392482	1	150392482	1	150392482	*	K	-0.347518	3.85849
1_150395093_G_A	rs7546610	1	150395093	G	A	-0.0047	0.995	0.968	1.023	0.0921	10	rs7546610	0.7388	1	150395093	A	G	0.0921	0.995	0.968	1.023	-0.0047	0.0141	85934	401577	1	150395093	1	150395093	*	rs7546610	R	1	150367569	chr1:150367569	rs7546610	a	g	0.0998	0.0409	0.0106	0.0001099	150367569	150395093	1	150395093	1	150395093	*	R	-0.333333	3.85849
1_150398918_G_T	rs11582094	1	150398918	G	T	0.0093	1.009	0.986	1.033	0.1415	10	rs11582094	0.4291	1	150398918	T	G	0.1415	1.009	0.986	1.033	0.0093	0.0117	85934	401577	1	150398918	1	150398918	*	rs11582094	K	1	150371394	chr1:150371394	rs11582094	t	g	0.1488	0.0355	0.009	8.063e-05	150371394	150398918	1	150398918	1	150398918	*	K	0.794872	3.94444
1_150401699_A_C	rs113304911	1	150401699	A	C	-0.0069	0.993049	0.965251	1.02145	0.0904	11	rs113304911	0.6302	1	150401699	A	C	0.9096	1.007	0.979	1.036	0.0069	0.0143	85934	401577	1	150401699	1	150401699	*	rs113304911	M	1	150374175	chr1:150374175	rs113304911	a	c	0.9007	-0.0402	0.0107	0.0001671	150374175	150401699	1	150401699	1	150401699	*	M	-0.482517	-3.75701
1_150405736_A_G	rs58853199	1	150405736	A	G	-0.0069	0.993049	0.966184	1.02145	0.0906	11	rs58853199	0.6294	1	150405736	A	G	0.9094	1.007	0.979	1.035	0.0069	0.0142	85934	401577	1	150405736	1	150405736	*	rs58853199	R	1	150378212	chr1:150378212	rs58853199	a	g	0.9007	-0.0398	0.0107	0.000194	150378212	150405736	1	150405736	1	150405736	*	R	-0.485915	-3.71963
1_150407916_T_G	rs34696422	1	150407916	T	G	-0.0076	0.992063	0.965251	1.02041	0.0906	11	rs34696422	0.5942	1	150407916	T	G	0.9094	1.008	0.98	1.036	0.0076	0.0142	85934	401577	1	150407916	1	150407916	*	rs34696422	B	1	150380392	chr1:150380392	rs34696422	t	g	0.9006	-0.04	0.0107	0.0001801	150380392	150407916	1	150407916	1	150407916	*	B	-0.535211	-3.73832
1_150416469_A_T	rs77444832	1	150416469	A	T	-0.0138	0.986193	0.943396	1.03093	0.0354	6	rs77444832	0.5419	1	150416469	A	T	0.9646	1.014	0.97	1.06	0.0138	0.0226	85934	401577	1	150416469	1	150416469	*	rs77444832	W	1	150388945	chr1:150388945	rs77444832	a	t	0.9593	-0.0651	0.0168	0.0001019	150388945	150416469	1	150416469	1	150416469	*	W	-0.610619	-3.875
1_150416472_A_G	rs74124663	1	150416472	A	G	-0.0052	0.995025	0.968054	1.02249	0.0922	11	rs74124663	0.7148	1	150416472	A	G	0.9078	1.005	0.978	1.033	0.0052	0.0141	85934	401577	1	150416472	1	150416472	*	rs74124663	R	1	150388948	chr1:150388948	rs74124663	a	g	0.9002	-0.0407	0.0106	0.0001187	150388948	150416472	1	150416472	1	150416472	*	R	-0.368794	-3.83962
1_150423187_C_T	rs12759551	1	150423187	C	T	-0.0068	0.993	0.966	1.021	0.0906	10	rs12759551	0.6312	1	150423187	T	C	0.0906	0.993	0.966	1.021	-0.0068	0.0142	85934	401577	1	150423187	1	150423187	*	rs12759551	Y	1	150395663	chr1:150395663	rs12759551	t	c	0.0994	0.0394	0.0107	0.0002249	150395663	150423187	1	150423187	1	150423187	*	Y	-0.478873	3.68224
1_150432497_G_A	rs71622698	1	150432497	G	A	-0.0072	0.993	0.966	1.021	0.0906	10	rs71622698	0.6146	1	150432497	A	G	0.0906	0.993	0.966	1.021	-0.0072	0.0142	85934	401577	1	150432497	1	150432497	*	rs71622698	R	1	150404973	chr1:150404973	rs71622698	a	g	0.0993	0.0399	0.0107	0.0001869	150404973	150432497	1	150432497	1	150432497	*	R	-0.507042	3.72897
1_150432534_C_G	rs57323357	1	150432534	C	G	-0.0052	0.995025	0.968054	1.02249	0.0922	6	rs57323357	0.7103	1	150432534	C	G	0.9078	1.005	0.978	1.033	0.0052	0.0141	85934	401577	1	150432534	1	150432534	*	rs57323357	S	1	150405010	chr1:150405010	rs57323357	c	g	0.9003	-0.0407	0.0106	0.0001187	150405010	150432534	1	150432534	1	150432534	*	S	-0.368794	-3.83962
1_150437119_A_G	rs11803448	1	150437119	A	G	-0.0052	0.995025	0.968054	1.02249	0.0922	11	rs11803448	0.7134	1	150437119	A	G	0.9078	1.005	0.978	1.033	0.0052	0.0141	85934	401577	1	150437119	1	150437119	*	rs11803448	R	1	150409595	chr1:150409595	rs11803448	a	g	0.9003	-0.0408	0.0106	0.0001142	150409595	150437119	1	150437119	1	150437119	*	R	-0.368794	-3.84906
1_150440343_C_G	rs35935423	1	150440343	C	G	-0.0048	0.995025	0.968054	1.02354	0.0922	6	rs35935423	0.7325	1	150440343	C	G	0.9078	1.005	0.977	1.033	0.0048	0.0141	85934	401577	1	150440343	1	150440343	*	rs35935423	S	1	150412819	chr1:150412819	rs35935423	c	g	0.9002	-0.0407	0.0106	0.0001187	150412819	150440343	1	150440343	1	150440343	*	S	-0.340426	-3.83962
1_150444145_G_C	rs74124686	1	150444145	G	C	-0.0069	0.993	0.966	1.021	0.0906	5	rs74124686	0.6278	1	150444145	C	G	0.0906	0.993	0.966	1.021	-0.0069	0.0142	85934	401577	1	150444145	1	150444145	*	rs74124686	S	1	150416621	chr1:150416621	rs74124686	c	g	0.099	0.0419	0.011	0.0001383	150416621	150444145	1	150444145	1	150444145	*	S	-0.485915	3.80909
1_150447403_C_T	rs11800656	1	150447403	C	T	-0.005	0.995	0.968	1.023	0.0894	10	rs11800656	0.7278	1	150447403	T	C	0.0894	0.995	0.968	1.023	-0.005	0.0143	85934	401577	1	150447403	1	150447403	*	rs11800656	Y	1	150419879	chr1:150419879	rs11800656	t	c	0.099	0.04	0.0107	0.0001801	150419879	150447403	1	150447403	1	150447403	*	Y	-0.34965	3.73832
1_150448149_A_G	rs56214117	1	150448149	A	G	-0.0069	0.993049	0.966184	1.02145	0.0906	11	rs56214117	0.6255	1	150448149	A	G	0.9094	1.007	0.979	1.035	0.0069	0.0142	85934	401577	1	150448149	1	150448149	*	rs56214117	R	1	150420625	chr1:150420625	rs56214117	a	g	0.9007	-0.0399	0.0107	0.0001869	150420625	150448149	1	150448149	1	150448149	*	R	-0.485915	-3.72897
1_150448320_C_T	rs75260244	1	150448320	C	T	-0.0069	0.993	0.966	1.021	0.0906	10	rs75260244	0.6245	1	150448320	T	C	0.0906	0.993	0.966	1.021	-0.0069	0.0142	85934	401577	1	150448320	1	150448320	*	rs75260244	Y	1	150420796	chr1:150420796	rs75260244	t	c	0.0993	0.0399	0.0107	0.0001869	150420796	150448320	1	150448320	1	150448320	*	Y	-0.485915	3.72897
1_150451101_G_A	rs61817552	1	150451101	G	A	-0.0156	0.985	0.966	1.004	0.2152	10	rs61817552	0.1154	1	150451101	A	G	0.2152	0.985	0.966	1.004	-0.0156	0.0099	85934	401577	1	150451101	1	150451101	*	rs61817552	R	1	150423577	chr1:150423577	rs61817552	a	g	0.2213	0.0318	0.0076	3.175e-05	150423577	150451101	1	150451101	1	150451101	*	R	-1.57576	4.18421
1_150451824_G_A	rs11801255	1	150451824	G	A	-0.0063	0.994	0.966	1.022	0.0907	10	rs11801255	0.6551	1	150451824	A	G	0.0907	0.994	0.966	1.022	-0.0063	0.0142	85934	401577	1	150451824	1	150451824	*	rs11801255	R	1	150424300	chr1:150424300	rs11801255	a	g	0.0993	0.0398	0.0107	0.000194	150424300	150451824	1	150451824	1	150451824	*	R	-0.443662	3.71963
1_150452900_C_A	rs187799739	1	150452900	C	A	-0.0471	0.954	0.887	1.026	0.0132	10	rs187799739	0.2017	1	150452900	A	C	0.0132	0.954	0.887	1.026	-0.0471	0.0369	85502	400497	1	150452900	1	150452900	*	rs187799739	M	1	150425376	chr1:150425376	rs187799739	a	c	0.0123	-0.1251	0.0324	0.0001103	150425376	150452900	1	150452900	1	150452900	*	M	-1.27642	-3.86111
1_150454803_G_A	rs11802612	1	150454803	G	A	-0.0053	0.995	0.968	1.023	0.0922	10	rs11802612	0.7066	1	150454803	A	G	0.0922	0.995	0.968	1.023	-0.0053	0.0141	85934	401577	1	150454803	1	150454803	*	rs11802612	R	1	150427279	chr1:150427279	rs11802612	a	g	0.0997	0.0409	0.0106	0.0001099	150427279	150454803	1	150454803	1	150454803	*	R	-0.375887	3.85849
1_150462367_C_T	rs79696733	1	150462367	C	T	-0.0055	0.995	0.967	1.022	0.0922	10	rs79696733	0.6965	1	150462367	T	C	0.0922	0.995	0.967	1.022	-0.0055	0.0141	85934	401577	1	150462367	1	150462367	*	rs79696733	Y	1	150434843	chr1:150434843	rs79696733	t	c	0.0997	0.0407	0.0106	0.0001187	150434843	150462367	1	150462367	1	150462367	*	Y	-0.390071	3.83962
1_150463101_C_A	rs34448981	1	150463101	C	A	-0.0067	0.993	0.966	1.021	0.0906	10	rs34448981	0.6382	1	150463101	A	C	0.0906	0.993	0.966	1.021	-0.0067	0.0142	85934	401577	1	150463101	1	150463101	*	rs34448981	M	1	150435577	chr1:150435577	rs34448981	a	c	0.0993	0.0398	0.0107	0.000194	150435577	150463101	1	150463101	1	150463101	*	M	-0.471831	3.71963
1_150477081_A_G	rs35094010	1	150477081	A	G	-0.0046	0.995025	0.968054	1.02354	0.0922	11	rs35094010	0.7449	1	150477081	A	G	0.9078	1.005	0.977	1.033	0.0046	0.0141	85934	401577	1	150477081	1	150477081	*	rs35094010	R	1	150449557	chr1:150449557	rs35094010	a	g	0.9004	-0.0415	0.0106	8.696e-05	150449557	150477081	1	150477081	1	150477081	*	R	-0.326241	-3.91509
1_150477290_A_G	rs34233130	1	150477290	A	G	-0.0057	0.994036	0.967118	1.02249	0.0905	11	rs34233130	0.6874	1	150477290	A	G	0.9095	1.006	0.978	1.034	0.0057	0.0142	85934	401577	1	150477290	1	150477290	*	rs34233130	R	1	150449766	chr1:150449766	rs34233130	a	g	0.9009	-0.0404	0.0107	0.000155	150449766	150477290	1	150477290	1	150477290	*	R	-0.401408	-3.7757
1_150487239_T_C	rs34001546	1	150487239	T	C	-0.0051	0.995025	0.968054	1.02249	0.092	11	rs34001546	0.7159	1	150487239	T	C	0.908	1.005	0.978	1.033	0.0051	0.0141	85934	401577	1	150487239	1	150487239	*	rs34001546	Y	1	150459715	chr1:150459715	rs34001546	t	c	0.9005	-0.0403	0.0107	0.000161	150459715	150487239	1	150487239	1	150487239	*	Y	-0.361702	-3.76636
1_150498047_C_T	rs12718416	1	150498047	C	T	-0.0044	0.996	0.969	1.023	0.0942	10	rs12718416	0.7536	1	150498047	T	C	0.0942	0.996	0.969	1.023	-0.0044	0.014	85934	401577	1	150498047	1	150498047	*	rs12718416	Y	1	150470523	chr1:150470523	rs12718416	t	c	0.1001	0.0392	0.0106	0.0002098	150470523	150498047	1	150498047	1	150498047	*	Y	-0.314286	3.69811
1_150498680_C_T	rs34542152	1	150498680	C	T	-0.0079	0.992	0.96	1.026	0.0645	10	rs34542152	0.6436	1	150498680	T	C	0.0645	0.992	0.96	1.026	-0.0079	0.017	85934	401577	1	150498680	1	150498680	*	rs34542152	Y	1	150471156	chr1:150471156	rs34542152	t	c	0.0713	0.0554	0.0128	1.444e-05	150471156	150498680	1	150498680	1	150498680	*	Y	-0.464706	4.32812
1_150500355_C_T	rs7553846	1	150500355	C	T	-0.0378	0.963	0.899	1.031	0.0143	10	rs7553846	0.2827	1	150500355	T	C	0.0143	0.963	0.899	1.031	-0.0378	0.0351	85665	400902	1	150500355	1	150500355	*	rs7553846	Y	1	150472831	chr1:150472831	rs7553846	t	c	0.0134	-0.1088	0.03	0.0002938	150472831	150500355	1	150500355	1	150500355	*	Y	-1.07692	-3.62667
1_150505364_G_C	rs34609268	1	150505364	G	C	-0.0041	0.996	0.968	1.024	0.0892	5	rs34609268	0.7735	1	150505364	C	G	0.0892	0.996	0.968	1.024	-0.0041	0.0143	85934	401577	1	150505364	1	150505364	*	rs34609268	S	1	150477840	chr1:150477840	rs34609268	c	g	0.0987	0.0393	0.0107	0.0002333	150477840	150505364	1	150505364	1	150505364	*	S	-0.286713	3.6729
1_150507997_G_A	rs141248191	1	150507997	G	A	-0.0166	0.984	0.941	1.028	0.0356	10	rs141248191	0.4613	1	150507997	A	G	0.0356	0.984	0.941	1.028	-0.0166	0.0225	85934	401577	1	150507997	1	150507997	*	rs141248191	R	1	150480473	chr1:150480473	rs141248191	a	g	0.0409	0.0604	0.0168	0.0003116	150480473	150507997	1	150507997	1	150507997	*	R	-0.737778	3.59524
1_150508095_G_A	rs12724450	1	150508095	G	A	-0.0065	0.994	0.966	1.022	0.0905	10	rs12724450	0.6467	1	150508095	A	G	0.0905	0.994	0.966	1.022	-0.0065	0.0142	85934	401577	1	150508095	1	150508095	*	rs12724450	R	1	150480571	chr1:150480571	rs12724450	a	g	0.0992	0.0392	0.0107	0.000242	150480571	150508095	1	150508095	1	150508095	*	R	-0.457746	3.66355
1_150511528_G_A	rs11801190	1	150511528	G	A	-0.004	0.996	0.969	1.024	0.0925	10	rs11801190	0.7781	1	150511528	A	G	0.0925	0.996	0.969	1.024	-0.004	0.0141	85934	401577	1	150511528	1	150511528	*	rs11801190	R	1	150484004	chr1:150484004	rs11801190	a	g	0.1	0.0422	0.0106	6.592e-05	150484004	150511528	1	150511528	1	150511528	*	R	-0.283688	3.98113
1_150516002_T_C	rs34514406	1	150516002	T	C	-0.0043	0.996016	0.968054	1.02354	0.0908	11	rs34514406	0.7614	1	150516002	T	C	0.9092	1.004	0.977	1.033	0.0043	0.0142	85934	401577	1	150516002	1	150516002	*	rs34514406	Y	1	150488478	chr1:150488478	rs34514406	t	c	0.9006	-0.0407	0.0107	0.0001384	150488478	150516002	1	150516002	1	150516002	*	Y	-0.302817	-3.80374
1_150522669_C_A	rs35839143	1	150522669	C	A	-0.0056	0.994	0.967	1.022	0.0903	10	rs35839143	0.6947	1	150522669	A	C	0.0903	0.994	0.967	1.022	-0.0056	0.0142	85934	401577	1	150522669	1	150522669	*	rs35839143	M	1	150495145	chr1:150495145	rs35839143	a	c	0.099	0.0407	0.0107	0.0001384	150495145	150522669	1	150522669	1	150522669	*	M	-0.394366	3.80374
1_150526471_G_A	rs74493334	1	150526471	G	A	-0.0023	0.998	0.97	1.026	0.089	10	rs74493334	0.8704	1	150526471	A	G	0.089	0.998	0.97	1.026	-0.0023	0.0143	85934	401577	1	150526471	1	150526471	*	rs74493334	R	1	150498947	chr1:150498947	rs74493334	a	g	0.0988	0.04	0.0107	0.0001801	150498947	150526471	1	150526471	1	150526471	*	R	-0.160839	3.73832
1_150526787_C_A	rs12736584	1	150526787	C	A	-0.0036	0.996	0.969	1.024	0.0918	10	rs12736584	0.8003	1	150526787	A	C	0.0918	0.996	0.969	1.024	-0.0036	0.0141	85934	401577	1	150526787	1	150526787	*	rs12736584	M	1	150499263	chr1:150499263	rs12736584	a	c	0.0995	0.0418	0.0107	9.078e-05	150499263	150526787	1	150526787	1	150526787	*	M	-0.255319	3.90654
1_150527352_G_A	rs11803617	1	150527352	G	A	-0.0058	0.994	0.967	1.022	0.0899	10	rs11803617	0.6833	1	150527352	A	G	0.0899	0.994	0.967	1.022	-0.0058	0.0142	85934	401577	1	150527352	1	150527352	*	rs11803617	R	1	150499828	chr1:150499828	rs11803617	a	g	0.099	0.041	0.0107	0.0001235	150499828	150527352	1	150527352	1	150527352	*	R	-0.408451	3.83178
1_150532471_G_T	rs10888585	1	150532471	G	T	-0.02	0.98	0.961	0.999	0.2152	10	rs10888585	0.04251	1	150532471	T	G	0.2152	0.98	0.961	0.999	-0.02	0.0099	85934	401577	1	150532471	1	150532471	*	rs10888585	K	1	150504947	chr1:150504947	rs10888585	t	g	0.2182	0.0341	0.0077	1.077e-05	150504947	150532471	1	150532471	1	150532471	*	K	-2.0202	4.42857
1_150533100_C_T	rs6694485	1	150533100	C	T	-0.02	0.98	0.961	0.999	0.2149	10	rs6694485	0.04325	1	150533100	T	C	0.2149	0.98	0.961	0.999	-0.02	0.0099	85934	401577	1	150533100	1	150533100	*	rs6694485	Y	1	150505576	chr1:150505576	rs6694485	t	c	0.2182	0.0339	0.0077	1.212e-05	150505576	150533100	1	150533100	1	150533100	*	Y	-2.0202	4.4026
1_150537646_C_T	rs11810419	1	150537646	C	T	-0.0051	0.995	0.968	1.023	0.0926	10	rs11810419	0.7183	1	150537646	T	C	0.0926	0.995	0.968	1.023	-0.0051	0.014	85934	401577	1	150537646	1	150537646	*	rs11810419	Y	1	150510122	chr1:150510122	rs11810419	t	c	0.0996	0.0399	0.0107	0.0001869	150510122	150537646	1	150537646	1	150537646	*	Y	-0.364286	3.72897
1_150542271_C_T	rs71622702	1	150542271	C	T	-0.0045	0.996	0.968	1.024	0.0904	10	rs71622702	0.7543	1	150542271	T	C	0.0904	0.996	0.968	1.024	-0.0045	0.0142	85934	401577	1	150542271	1	150542271	*	rs71622702	Y	1	150514747	chr1:150514747	rs71622702	t	c	0.0984	0.0419	0.0108	0.0001022	150514747	150542271	1	150542271	1	150542271	*	Y	-0.316901	3.87963
1_150543268_T_C	rs12758483	1	150543268	T	C	-0.0205	0.979432	0.960615	0.999001	0.2209	11	rs12758483	0.03801	1	150543268	T	C	0.7791	1.021	1.001	1.041	0.0205	0.0099	85934	401577	1	150543268	1	150543268	*	rs12758483	Y	1	150515744	chr1:150515744	rs12758483	t	c	0.7745	-0.0367	0.0077	2.172e-06	150515744	150543268	1	150543268	1	150543268	*	Y	-2.07071	-4.76623
1_150545492_G_T	rs75802472	1	150545492	G	T	-0.0144	0.986	0.944	1.03	0.0355	10	rs75802472	0.5171	1	150545492	T	G	0.0355	0.986	0.944	1.03	-0.0144	0.0223	85934	401577	1	150545492	1	150545492	*	rs75802472	K	1	150517968	chr1:150517968	rs75802472	t	g	0.0406	0.0623	0.0165	0.0001659	150517968	150545492	1	150545492	1	150545492	*	K	-0.64574	3.77576
1_150548623_A_T	rs6668850	1	150548623	A	T	-0.0423	0.958773	0.894454	1.02775	0.0141	6	rs6668850	0.2315	1	150548623	A	T	0.9859	1.043	0.973	1.118	0.0423	0.0354	85665	400902	1	150548623	1	150548623	*	rs6668850	W	1	150521099	chr1:150521099	rs6668850	a	t	0.9863	0.1016	0.0291	0.0004821	150521099	150548623	1	150548623	1	150548623	*	W	-1.19492	3.49141
1_150548828_A_G	rs1040008	1	150548828	A	G	0.0167	1.01729	0.990099	1.04384	0.1019	11	rs1040008	0.2182	1	150548828	A	G	0.8981	0.983	0.958	1.01	-0.0167	0.0136	85934	401577	1	150548828	1	150548828	*	rs1040008	R	1	150521304	chr1:150521304	rs1040008	a	g	0.8871	0.0379	0.0107	0.000387	150521304	150548828	1	150548828	1	150548828	*	R	1.22794	3.54206
1_150554816_G_A	rs9659061	1	150554816	G	A	0.0064	1.006	0.99	1.023	0.4704	10	rs9659061	0.4326	1	150554816	A	G	0.4704	1.006	0.99	1.023	0.0064	0.0082	85934	401577	1	150554816	1	150554816	*	rs9659061	R	1	150527292	chr1:150527292	rs9659061	a	g	0.4784	0.0247	0.0064	0.00011	150527292	150554816	1	150554816	1	150554816	*	R	0.780488	3.85937
1_150554878_G_A	rs9659073	1	150554878	G	A	0.0072	1.007	0.991	1.024	0.4673	10	rs9659073	0.3796	1	150554878	A	G	0.4673	1.007	0.991	1.024	0.0072	0.0082	85934	401577	1	150554878	1	150554878	*	rs9659073	R	1	150527354	chr1:150527354	rs9659073	a	g	0.4777	0.0249	0.0065	0.0001252	150527354	150554878	1	150554878	1	150554878	*	R	0.878049	3.83077
1_150564881_C_T	rs4971041	1	150564881	C	T	-0.0006	0.999	0.983	1.016	0.5549	10	rs4971041	0.9426	1	150564881	T	C	0.5549	0.999	0.983	1.016	-0.0006	0.0082	85934	401577	1	150564881	1	150564881	*	rs4971041	Y	1	150537357	chr1:150537357	rs4971041	t	c	0.5683	0.0227	0.0065	0.0004708	150537357	150564881	1	150564881	1	150564881	*	Y	-0.0731707	3.49231
1_150567230_C_G	rs11803990	1	150567230	C	G	0.0155	1.01523	0.985222	1.04712	0.0781	6	rs11803990	0.3125	1	150567230	C	G	0.9219	0.985	0.955	1.015	-0.0155	0.0154	85934	401577	1	150567230	1	150567230	*	rs11803990	S	1	150539706	chr1:150539706	rs11803990	c	g	0.913	-0.0442	0.0115	0.0001242	150539706	150567230	1	150567230	1	150567230	*	S	1.00649	-3.84348
1_150573719_G_A	rs76899221	1	150573719	G	A	-0.0093	0.991	0.949	1.035	0.036	10	rs76899221	0.6748	1	150573719	A	G	0.036	0.991	0.949	1.035	-0.0093	0.0221	85934	401577	1	150573719	1	150573719	*	rs76899221	R	1	150546195	chr1:150546195	rs76899221	a	g	0.0412	0.0587	0.0164	0.0003557	150546195	150573719	1	150573719	1	150573719	*	R	-0.420814	3.57927
1_150596273_C_T	rs72700845	1	150596273	C	T	-0.0357	0.965	0.902	1.032	0.0144	10	rs72700845	0.2976	1	150596273	T	C	0.0144	0.965	0.902	1.032	-0.0357	0.0342	85665	400902	1	150596273	1	150596273	*	rs72700845	Y	1	150568749	chr1:150568749	rs72700845	t	c	0.0142	-0.0984	0.0282	0.0004764	150568749	150596273	1	150596273	1	150596273	*	Y	-1.04386	-3.48936
1_150597694_T_G	rs144401067	1	150597694	T	G	-0.0062	0.994036	0.951475	1.03734	0.0359	11	rs144401067	0.7788	1	150597694	T	G	0.9641	1.006	0.964	1.051	0.0062	0.0221	85934	401577	1	150597694	1	150597694	*	rs144401067	K	1	150570170	chr1:150570170	rs144401067	t	g	0.9589	-0.0593	0.0164	0.0003092	150570170	150597694	1	150597694	1	150597694	*	K	-0.280543	-3.61585
1_150599561_T_A	rs11585169	1	150599561	T	A	-0.0076	0.992	0.977	1.009	0.5617	5	rs11585169	0.3557	1	150599561	A	T	0.5617	0.992	0.977	1.009	-0.0076	0.0082	85934	401577	1	150599561	1	150599561	*	rs11585169	W	1	150572037	chr1:150572037	rs11585169	a	t	0.5759	0.0238	0.0065	0.0002461	150572037	150599561	1	150599561	1	150599561	*	W	-0.926829	3.66154
1_150601831_A_C	rs72700851	1	150601831	A	C	-0.0342	0.966184	0.903342	1.03306	0.0144	11	rs72700851	0.3174	1	150601831	A	C	0.9856	1.035	0.968	1.107	0.0342	0.0342	85665	400902	1	150601831	1	150601831	*	rs72700851	M	1	150574307	chr1:150574307	rs72700851	a	c	0.9858	0.0985	0.0282	0.0004701	150574307	150601831	1	150601831	1	150601831	*	M	-1	3.49291
1_150643641_C_T	rs12733421	1	150643641	C	T	0.0147	1.015	0.984	1.047	0.0728	10	rs12733421	0.3524	1	150643641	T	C	0.0728	1.015	0.984	1.047	0.0147	0.0158	85934	401577	1	150643641	1	150643641	*	rs12733421	Y	1	150616117	chr1:150616117	rs12733421	t	c	0.0824	0.0429	0.0117	0.0002539	150616117	150643641	1	150643641	1	150643641	*	Y	0.93038	3.66667
1_150655044_A_T	rs11582333	1	150655044	A	T	-0.0331	0.967118	0.904159	1.0352	0.0144	6	rs11582333	0.3344	1	150655044	A	T	0.9856	1.034	0.966	1.106	0.0331	0.0343	85665	400902	1	150655044	1	150655044	*	rs11582333	W	1	150627520	chr1:150627520	rs11582333	a	t	0.9859	0.0989	0.0282	0.0004457	150627520	150655044	1	150655044	1	150655044	*	W	-0.965015	3.50709
1_150670383_G_A	rs34647563	1	150670383	G	A	-0.0291	0.971	0.908	1.039	0.0145	10	rs34647563	0.395	1	150670383	A	G	0.0145	0.971	0.908	1.039	-0.0291	0.0342	85665	400902	1	150670383	1	150670383	*	rs34647563	R	1	150642859	chr1:150642859	rs34647563	a	g	0.0141	-0.0991	0.0282	0.0004339	150642859	150670383	1	150670383	1	150670383	*	R	-0.850877	-3.51418
1_150675273_T_G	rs115696276	1	150675273	T	G	-0.0559	0.946074	0.879507	1.01626	0.0146	11	rs115696276	0.1289	1	150675273	T	G	0.9854	1.057	0.984	1.137	0.0559	0.0368	85502	400497	1	150675273	1	150675273	*	rs115696276	K	1	150647749	chr1:150647749	rs115696276	t	g	0.9803	-0.0965	0.0272	0.0003928	150647749	150675273	1	150675273	1	150675273	*	K	-1.51902	-3.54779
1_150678105_G_A	rs183967755	1	150678105	G	A	-0.0334	0.967	0.904	1.034	0.0144	10	rs183967755	0.3301	1	150678105	A	G	0.0144	0.967	0.904	1.034	-0.0334	0.0343	85665	400902	1	150678105	1	150678105	*	rs183967755	R	1	150650581	chr1:150650581	rs183967755	a	g	0.0141	-0.0998	0.0282	0.000395	150650581	150678105	1	150678105	1	150678105	*	R	-0.973761	-3.53901
1_150679006_A_G	rs11808191	1	150679006	A	G	-0.026	0.974659	0.914913	1.03734	0.0181	11	rs11808191	0.4183	1	150679006	A	G	0.9819	1.026	0.964	1.093	0.026	0.0322	85502	400497	1	150679006	1	150679006	*	rs11808191	R	1	150651482	chr1:150651482	rs11808191	a	g	0.9748	-0.0911	0.0226	5.621e-05	150651482	150679006	1	150679006	1	150679006	*	R	-0.807453	-4.03097
1_150711688_C_T	rs78066213	1	150711688	C	T	0.1356	1.145	0.995	1.319	0.0045	10	rs78066213	0.05951	1	150711688	T	C	0.0045	1.145	0.995	1.319	0.1356	0.0719	84726	397326	1	150711688	1	150711688	*	rs78066213	Y	1	150684164	chr1:150684164	rs78066213	t	c	0.0143	0.1804	0.0511	0.0004145	150684164	150711688	1	150711688	1	150711688	*	Y	1.88595	3.53033
1_150712010_T_C	rs116279971	1	150712010	T	C	0.0444	1.04493	0.968992	1.1274	0.0127	11	rs116279971	0.2487	1	150712010	T	C	0.9873	0.957	0.887	1.032	-0.0444	0.0385	85502	400497	1	150712010	1	150712010	*	rs116279971	Y	1	150684486	chr1:150684486	rs116279971	t	c	0.9874	0.1529	0.0321	1.967e-06	150684486	150712010	1	150712010	1	150712010	*	Y	1.15325	4.76324
1_150737175_T_G	rs187713760	1	150737175	T	G	-0.0052	0.995025	0.952381	1.0395	0.0357	11	rs187713760	0.8136	1	150737175	T	G	0.9643	1.005	0.962	1.05	0.0052	0.0223	85934	401577	1	150737175	1	150737175	*	rs187713760	K	1	150709651	chr1:150709651	rs187713760	t	g	0.9585	-0.0606	0.0164	0.0002273	150709651	150737175	1	150737175	1	150737175	*	K	-0.233184	-3.69512
1_150748147_G_A	rs35413284	1	150748147	G	A	0.0157	1.016	0.985	1.048	0.0725	10	rs35413284	0.3224	1	150748147	A	G	0.0725	1.016	0.985	1.048	0.0157	0.0159	85934	401577	1	150748147	1	150748147	*	rs35413284	R	1	150720623	chr1:150720623	rs35413284	a	g	0.0821	0.0435	0.0117	0.0002077	150720623	150748147	1	150748147	1	150748147	*	R	0.987421	3.71795
1_150806925_G_A	rs12746973	1	150806925	G	A	0.013	1.013	0.982	1.045	0.0726	10	rs12746973	0.4136	1	150806925	A	G	0.0726	1.013	0.982	1.045	0.013	0.0159	85934	401577	1	150806925	1	150806925	*	rs12746973	R	1	150779401	chr1:150779401	rs12746973	a	g	0.0822	0.0438	0.0117	0.0001877	150779401	150806925	1	150806925	1	150806925	*	R	0.81761	3.74359
1_150813562_G_A	rs10305745	1	150813562	G	A	0.1263	1.135	0.986	1.305	0.0045	10	rs10305745	0.07719	1	150813562	A	G	0.0045	1.135	0.986	1.305	0.1263	0.0715	84726	397326	1	150813562	1	150813562	*	rs10305745	R	1	150786038	chr1:150786038	rs10305745	a	g	0.0141	0.1885	0.0505	0.0001876	150786038	150813562	1	150813562	1	150813562	*	R	1.76643	3.73267
1_150884396_T_C	rs146757670	1	150884396	T	C	-0.0055	0.994036	0.952381	1.03842	0.036	11	rs146757670	0.8056	1	150884396	T	C	0.964	1.006	0.963	1.05	0.0055	0.0222	85934	401577	1	150884396	1	150884396	*	rs146757670	Y	1	150856872	chr1:150856872	rs146757670	t	c	0.9584	-0.0587	0.0163	0.0003259	150856872	150884396	1	150884396	1	150884396	*	Y	-0.247748	-3.60123
1_150888415_C_T	rs11801851	1	150888415	C	T	-0.0314	0.969	0.909	1.033	0.0181	10	rs11801851	0.3334	1	150888415	T	C	0.0181	0.969	0.909	1.033	-0.0314	0.0325	85502	400497	1	150888415	1	150888415	*	rs11801851	Y	1	150860891	chr1:150860891	rs11801851	t	c	0.0251	0.0807	0.0228	0.0004069	150860891	150888415	1	150888415	1	150888415	*	Y	-0.966154	3.53947
1_150911446_T_A	rs146551579	1	150911446	T	A	-0.0055	0.995	0.945	1.047	0.0273	5	rs146551579	0.8317	1	150911446	A	T	0.0273	0.995	0.945	1.047	-0.0055	0.026	85934	401577	1	150911446	1	150911446	*	rs146551579	W	1	150883922	chr1:150883922	rs146551579	a	t	0.033	0.0811	0.0197	3.787e-05	150883922	150911446	1	150911446	1	150911446	*	W	-0.211538	4.11675
1_150928150_C_T	rs77902713	1	150928150	C	T	-0.0347	0.966	0.896	1.042	0.013	10	rs77902713	0.3673	1	150928150	T	C	0.013	0.966	0.896	1.042	-0.0347	0.0385	85502	400497	1	150928150	1	150928150	*	rs77902713	Y	1	150900626	chr1:150900626	rs77902713	t	c	0.0183	0.0954	0.0269	0.0003921	150900626	150928150	1	150928150	1	150928150	*	Y	-0.901299	3.54647
1_150934519_A_G	rs34207591	1	150934519	A	G	0.0121	1.01215	0.981354	1.04384	0.0736	11	rs34207591	0.4449	1	150934519	A	G	0.9264	0.988	0.958	1.019	-0.0121	0.0158	85934	401577	1	150934519	1	150934519	*	rs34207591	D	1	150906995	chr1:150906995	rs34207591	a	g	0.9155	-0.0437	0.0116	0.0001698	150906995	150934519	1	150934519	1	150934519	*	D	0.765823	-3.76724
1_150938876_C_T	rs71624514	1	150938876	C	T	0.0121	1.012	0.981	1.044	0.0734	10	rs71624514	0.4444	1	150938876	T	C	0.0734	1.012	0.981	1.044	0.0121	0.0158	85934	401577	1	150938876	1	150938876	*	rs71624514	Y	1	150911352	chr1:150911352	rs71624514	t	c	0.0845	0.0436	0.0116	0.0001758	150911352	150938876	1	150938876	1	150938876	*	Y	0.765823	3.75862
1_150938917_C_T	rs72704690	1	150938917	C	T	-0.032	0.969	0.904	1.037	0.014	10	rs72704690	0.3604	1	150938917	T	C	0.014	0.969	0.904	1.037	-0.032	0.035	85665	400902	1	150938917	1	150938917	*	rs72704690	Y	1	150911393	chr1:150911393	rs72704690	t	c	0.0138	-0.1002	0.0286	0.0004558	150911393	150938917	1	150938917	1	150938917	*	Y	-0.914286	-3.5035
1_150952247_T_G	rs79580902	1	150952247	T	G	0.138	1.14811	0.996016	1.32275	0.0044	11	rs79580902	0.05704	1	150952247	T	G	0.9956	0.871	0.756	1.004	-0.138	0.0725	83561	392587	1	150952247	1	150952247	*	rs79580902	K	1	150924723	chr1:150924723	rs79580902	t	g	0.9861	-0.1828	0.0506	0.0003007	150924723	150952247	1	150952247	1	150952247	*	K	1.90345	-3.61265
1_150953910_A_G	rs75650810	1	150953910	A	G	0.1373	1.14679	0.995025	1.32275	0.0044	11	rs75650810	0.05844	1	150953910	A	G	0.9956	0.872	0.756	1.005	-0.1373	0.0725	83561	392587	1	150953910	1	150953910	*	rs75650810	R	1	150926386	chr1:150926386	rs75650810	a	g	0.9861	-0.1793	0.0506	0.0003919	150926386	150953910	1	150953910	1	150953910	*	R	1.89379	-3.54348
1_150963335_C_T	rs41272019	1	150963335	C	T	-0.0351	0.966	0.903	1.033	0.0144	10	rs41272019	0.3065	1	150963335	T	C	0.0144	0.966	0.903	1.033	-0.0351	0.0343	85665	400902	1	150963335	1	150963335	*	rs41272019	Y	1	150935811	chr1:150935811	rs41272019	t	c	0.0142	-0.0995	0.028	0.000372	150935811	150963335	1	150963335	1	150963335	*	Y	-1.02332	-3.55357
1_150982244_G_A	rs28521412	1	150982244	G	A	-0.0337	0.967	0.903	1.036	0.0138	10	rs28521412	0.3379	1	150982244	A	G	0.0138	0.967	0.903	1.036	-0.0337	0.0351	85665	400902	1	150982244	1	150982244	*	rs28521412	R	1	150954720	chr1:150954720	rs28521412	a	g	0.0136	-0.1002	0.0287	0.0004782	150954720	150982244	1	150982244	1	150982244	*	R	-0.960114	-3.49129
1_151000483_A_T	rs140386498	1	151000483	A	T	0.0419	1.04275	0.969932	1.12108	0.0133	6	rs140386498	0.2574	1	151000483	A	T	0.9867	0.959	0.892	1.031	-0.0419	0.037	85502	400497	1	151000483	1	151000483	*	rs140386498	W	1	150972959	chr1:150972959	rs140386498	a	t	0.9865	0.1423	0.0306	3.249e-06	150972959	151000483	1	151000483	1	151000483	*	W	1.13243	4.65033
1_151027707_G_A	rs35550545	1	151027707	G	A	0.0006	1.001	0.975	1.027	0.108	10	rs35550545	0.963	1	151027707	A	G	0.108	1.001	0.975	1.027	0.0006	0.0132	85934	401577	1	151027707	1	151027707	*	rs35550545	R	1	151000183	chr1:151000183	rs35550545	a	g	0.1119	0.0489	0.0103	1.882e-06	151000183	151027707	1	151027707	1	151027707	*	R	0.0454545	4.74757
1_151030034_C_T	rs4589116	1	151030034	C	T	0.0078	1.008	0.985	1.031	0.8467	10	rs4589116	0.498	1	151030034	T	C	0.8467	1.008	0.985	1.031	0.0078	0.0115	85934	401577	1	151030034	1	151030034	*	rs4589116	Y	1	151002510	chr1:151002510	rs4589116	t	c	0.8449	-0.0348	0.0089	9.22e-05	151002510	151030034	1	151030034	1	151030034	*	Y	0.678261	-3.91011
1_151031228_A_C	rs4970990	1	151031228	A	C	0.002	1.002	0.97561	1.02881	0.8977	11	rs4970990	0.8847	1	151031228	A	C	0.1023	0.998	0.972	1.025	-0.002	0.0137	85934	401577	1	151031228	1	151031228	*	rs4970990	M	1	151003704	chr1:151003704	rs4970990	a	c	0.0993	0.0474	0.0108	1.106e-05	151003704	151031228	1	151031228	1	151031228	*	M	0.145985	4.38889
1_151031889_C_A	rs7532312	1	151031889	C	A	0.0012	1.001	0.975	1.028	0.8976	10	rs7532312	0.9296	1	151031889	A	C	0.8976	1.001	0.975	1.028	0.0012	0.0137	85934	401577	1	151031889	1	151031889	*	rs7532312	M	1	151004365	chr1:151004365	rs7532312	a	c	0.9007	-0.0477	0.0108	9.73e-06	151004365	151031889	1	151031889	1	151031889	*	M	0.0875912	-4.41667
1_151036376_A_G	rs7540258	1	151036376	A	G	0.0004	1	0.97371	1.02775	0.9006	11	rs7540258	0.9768	1	151036376	A	G	0.0994	1	0.973	1.027	-0.0004	0.0137	85934	401577	1	151036376	1	151036376	*	rs7540258	R	1	151008852	chr1:151008852	rs7540258	a	g	0.0994	0.0469	0.0108	1.368e-05	151008852	151036376	1	151036376	1	151036376	*	R	0.0291971	4.34259
1_151036452_G_A	rs7550434	1	151036452	G	A	0.0004	1	0.974	1.028	0.8977	10	rs7550434	0.9778	1	151036452	A	G	0.8977	1	0.974	1.028	0.0004	0.0137	85934	401577	1	151036452	1	151036452	*	rs7550434	R	1	151008928	chr1:151008928	rs7550434	a	g	0.9006	-0.0486	0.0108	6.59e-06	151008928	151036452	1	151036452	1	151036452	*	R	0.0291971	-4.5
1_151037158_T_C	rs1969442	1	151037158	T	C	0.0153	1.01523	0.995025	1.03627	0.7946	11	rs1969442	0.1316	1	151037158	T	C	0.2054	0.985	0.965	1.005	-0.0153	0.0102	85934	401577	1	151037158	1	151037158	*	rs1969442	Y	1	151009634	chr1:151009634	rs1969442	t	c	0.2116	0.0311	0.0079	7.481e-05	151009634	151037158	1	151037158	1	151037158	*	Y	1.5	3.93671
1_151041077_T_C	rs6657593	1	151041077	T	C	0.0144	1.0142	0.995025	1.0352	0.7913	11	rs6657593	0.1518	1	151041077	T	C	0.2087	0.986	0.966	1.005	-0.0144	0.0101	85934	401577	1	151041077	1	151041077	*	rs6657593	Y	1	151013553	chr1:151013553	rs6657593	t	c	0.215	0.0311	0.0077	5.971e-05	151013553	151041077	1	151041077	1	151041077	*	Y	1.42574	4.03896
1_151041658_C_G	rs6694158	1	151041658	C	G	0.0112	1.01112	0.992063	1.03093	0.7875	6	rs6694158	0.2623	1	151041658	C	G	0.2125	0.989	0.97	1.008	-0.0112	0.01	85934	401577	1	151041658	1	151041658	*	rs6694158	S	1	151014134	chr1:151014134	rs6694158	c	g	0.2196	0.0314	0.0076	3.988e-05	151014134	151041658	1	151041658	1	151041658	*	S	1.12	4.13158
1_151044523_G_A	rs7366148	1	151044523	G	A	0.0135	1.014	0.994	1.034	0.7918	10	rs7366148	0.1807	1	151044523	A	G	0.7918	1.014	0.994	1.034	0.0135	0.0101	85934	401577	1	151044523	1	151044523	*	rs7366148	R	1	151016999	chr1:151016999	rs7366148	a	g	0.7853	-0.0313	0.0077	5.35e-05	151016999	151044523	1	151044523	1	151044523	*	R	1.33663	-4.06494
1_151046704_A_G	rs6587553	1	151046704	A	G	0.0122	1.01215	0.992063	1.03306	0.8014	11	rs6587553	0.2325	1	151046704	A	G	0.1986	0.988	0.968	1.008	-0.0122	0.0102	85934	401577	1	151046704	1	151046704	*	rs6587553	R	1	151019180	chr1:151019180	rs6587553	a	g	0.2037	0.0289	0.008	0.0002814	151019180	151046704	1	151046704	1	151046704	*	R	1.19608	3.6125
1_151054339_C_T	rs2902810	1	151054339	C	T	0.0122	1.012	0.992	1.033	0.7927	10	rs2902810	0.2257	1	151054339	T	C	0.7927	1.012	0.992	1.033	0.0122	0.0101	85934	401577	1	151054339	1	151054339	*	rs2902810	Y	1	151026815	chr1:151026815	rs2902810	t	c	0.7867	-0.0304	0.0077	8.723e-05	151026815	151054339	1	151054339	1	151054339	*	Y	1.20792	-3.94805
1_151059000_T_A	rs3806387	1	151059000	T	A	0.013	1.013	0.993	1.033	0.7934	5	rs3806387	0.1996	1	151059000	A	T	0.7934	1.013	0.993	1.033	0.013	0.0101	85934	401577	1	151059000	1	151059000	*	rs3806387	W	1	151031476	chr1:151031476	rs3806387	a	t	0.7876	-0.0302	0.0077	9.707e-05	151031476	151059000	1	151059000	1	151059000	*	W	1.28713	-3.92208
1_151059191_T_C	rs3806386	1	151059191	T	C	0.0131	1.01317	0.993049	1.03306	0.7946	11	rs3806386	0.197	1	151059191	T	C	0.2054	0.987	0.968	1.007	-0.0131	0.0101	85934	401577	1	151059191	1	151059191	*	rs3806386	H	1	151031667	chr1:151031667	rs3806386	t	c	0.2121	0.0285	0.0077	0.0002347	151031667	151059191	1	151059191	1	151059191	*	H	1.29703	3.7013
1_151062695_G_C	rs1524773	1	151062695	G	C	0.0135	1.014	0.993	1.034	0.8041	5	rs1524773	0.1888	1	151062695	C	G	0.8041	1.014	0.993	1.034	0.0135	0.0103	85934	401577	1	151062695	1	151062695	*	rs1524773	S	1	151035171	chr1:151035171	rs1524773	c	g	0.7992	-0.0282	0.008	0.0003943	151035171	151062695	1	151062695	1	151062695	*	S	1.31068	-3.525
1_151071374_A_T	rs4970993	1	151071374	A	T	0.0139	1.0142	0.994036	1.0352	0.8028	6	rs4970993	0.1761	1	151071374	A	T	0.1972	0.986	0.966	1.006	-0.0139	0.0103	85934	401577	1	151071374	1	151071374	*	rs4970993	W	1	151043850	chr1:151043850	rs4970993	a	t	0.2014	0.0282	0.008	0.0003943	151043850	151071374	1	151071374	1	151071374	*	W	1.34951	3.525
1_151072772_A_G	rs4970939	1	151072772	A	G	0.0137	1.0142	0.993049	1.03413	0.8025	11	rs4970939	0.1808	1	151072772	A	G	0.1975	0.986	0.967	1.007	-0.0137	0.0103	85934	401577	1	151072772	1	151072772	*	rs4970939	V	1	151045248	chr1:151045248	rs4970939	a	g	0.2015	0.0281	0.008	0.0004135	151045248	151072772	1	151072772	1	151072772	*	V	1.3301	3.5125
1_151075165_A_G	rs6668894	1	151075165	A	G	0.0142	1.0142	0.994036	1.0352	0.8025	11	rs6668894	0.1677	1	151075165	A	G	0.1975	0.986	0.966	1.006	-0.0142	0.0103	85934	401577	1	151075165	1	151075165	*	rs6668894	R	1	151047641	chr1:151047641	rs6668894	a	g	0.2015	0.0281	0.008	0.0004135	151047641	151075165	1	151075165	1	151075165	*	R	1.37864	3.5125
1_151077442_T_C	rs12039334	1	151077442	T	C	0.0142	1.0142	0.994036	1.0352	0.8024	11	rs12039334	0.1659	1	151077442	T	C	0.1976	0.986	0.966	1.006	-0.0142	0.0103	85934	401577	1	151077442	1	151077442	*	rs12039334	Y	1	151049918	chr1:151049918	rs12039334	t	c	0.2015	0.0281	0.008	0.0004135	151049918	151077442	1	151077442	1	151077442	*	Y	1.37864	3.5125
1_151078096_T_C	rs12039542	1	151078096	T	C	0.0142	1.0142	0.994036	1.0352	0.8024	11	rs12039542	0.1677	1	151078096	T	C	0.1976	0.986	0.966	1.006	-0.0142	0.0103	85934	401577	1	151078096	1	151078096	*	rs12039542	H	1	151050572	chr1:151050572	rs12039542	t	c	0.2015	0.0281	0.008	0.0004135	151050572	151078096	1	151078096	1	151078096	*	H	1.37864	3.5125
1_151080013_A_G	rs12040729	1	151080013	A	G	0.0143	1.0142	0.994036	1.0352	0.8025	11	rs12040729	0.1651	1	151080013	A	G	0.1975	0.986	0.966	1.006	-0.0143	0.0103	85934	401577	1	151080013	1	151080013	*	rs12040729	R	1	151052489	chr1:151052489	rs12040729	a	g	0.2015	0.0282	0.008	0.0003943	151052489	151080013	1	151080013	1	151080013	*	R	1.38835	3.525
1_151088051_G_A	rs6688113	1	151088051	G	A	0.0066	1.007	0.951	1.065	0.021	10	rs6688113	0.8203	1	151088051	A	G	0.021	1.007	0.951	1.065	0.0066	0.0289	85665	400902	1	151088051	1	151088051	*	rs6688113	R	1	151060527	chr1:151060527	rs6688113	a	g	0.0202	-0.0916	0.0244	0.0001735	151060527	151088051	1	151088051	1	151088051	*	R	0.228374	-3.7541
1_151094877_A_G	rs12117163	1	151094877	A	G	0.0146	1.0142	0.994036	1.0352	0.8026	11	rs12117163	0.1562	1	151094877	A	G	0.1974	0.986	0.966	1.006	-0.0146	0.0103	85934	401577	1	151094877	1	151094877	*	rs12117163	R	1	151067353	chr1:151067353	rs12117163	a	g	0.2013	0.0286	0.008	0.0003255	151067353	151094877	1	151094877	1	151094877	*	R	1.41748	3.575
1_151099573_G_A	rs11204777	1	151099573	G	A	0.0146	1.015	0.994	1.035	0.8026	10	rs11204777	0.1566	1	151099573	A	G	0.8026	1.015	0.994	1.035	0.0146	0.0103	85934	401577	1	151099573	1	151099573	*	rs11204777	R	1	151072049	chr1:151072049	rs11204777	a	g	0.7986	-0.0286	0.008	0.0003255	151072049	151099573	1	151099573	1	151099573	*	R	1.41748	-3.575
1_151100388_T_C	rs10788799	1	151100388	T	C	0.0145	1.0142	0.994036	1.0352	0.8026	11	rs10788799	0.1569	1	151100388	T	C	0.1974	0.986	0.966	1.006	-0.0145	0.0103	85934	401577	1	151100388	1	151100388	*	rs10788799	Y	1	151072864	chr1:151072864	rs10788799	t	c	0.2014	0.0285	0.008	0.0003415	151072864	151100388	1	151100388	1	151100388	*	Y	1.40777	3.5625
1_151101164_A_G	rs11204778	1	151101164	A	G	0.0147	1.01523	0.994036	1.0352	0.8025	11	rs11204778	0.1528	1	151101164	A	G	0.1975	0.985	0.966	1.006	-0.0147	0.0103	85934	401577	1	151101164	1	151101164	*	rs11204778	V	1	151073640	chr1:151073640	rs11204778	a	g	0.2014	0.0286	0.008	0.0003255	151073640	151101164	1	151101164	1	151101164	*	V	1.42718	3.575
1_151102377_A_G	rs11204780	1	151102377	A	G	0.0148	1.01523	0.995025	1.0352	0.804	11	rs11204780	0.1498	1	151102377	A	G	0.196	0.985	0.966	1.005	-0.0148	0.0103	85934	401577	1	151102377	1	151102377	*	rs11204780	R	1	151074853	chr1:151074853	rs11204780	a	g	0.2011	0.0283	0.008	0.0003759	151074853	151102377	1	151102377	1	151102377	*	R	1.43689	3.5375
1_151121469_A_G	rs4970999	1	151121469	A	G	0.0152	1.01523	0.995025	1.03627	0.804	11	rs4970999	0.1401	1	151121469	A	G	0.196	0.985	0.965	1.005	-0.0152	0.0103	85934	401577	1	151121469	1	151121469	*	rs4970999	R	1	151093945	chr1:151093945	rs4970999	a	g	0.2009	0.0282	0.008	0.0003943	151093945	151121469	1	151121469	1	151121469	*	R	1.47573	3.525
1_151121507_T_C	rs4971000	1	151121507	T	C	0.0139	1.0142	0.993049	1.0352	0.8065	11	rs4971000	0.1808	1	151121507	T	C	0.1935	0.986	0.966	1.007	-0.0139	0.0104	85934	401577	1	151121507	1	151121507	*	rs4971000	Y	1	151093983	chr1:151093983	rs4971000	t	c	0.1982	0.0285	0.0081	0.0004077	151093983	151121507	1	151121507	1	151121507	*	Y	1.33654	3.51852
1_151131314_T_G	rs4971002	1	151131314	T	G	0.0138	1.0142	0.994036	1.03413	0.7969	11	rs4971002	0.1749	1	151131314	T	G	0.2031	0.986	0.967	1.006	-0.0138	0.0102	85934	401577	1	151131314	1	151131314	*	rs4971002	K	1	151103790	chr1:151103790	rs4971002	t	g	0.2068	0.0288	0.0079	0.0002449	151103790	151131314	1	151131314	1	151131314	*	K	1.35294	3.64557
1_151131579_C_T	rs4971003	1	151131579	C	T	0.0157	1.016	0.996	1.037	0.8023	10	rs4971003	0.127	1	151131579	T	C	0.8023	1.016	0.996	1.037	0.0157	0.0103	85934	401577	1	151131579	1	151131579	*	rs4971003	Y	1	151104055	chr1:151104055	rs4971003	t	c	0.7987	-0.0282	0.008	0.0003943	151104055	151131579	1	151131579	1	151131579	*	Y	1.52427	-3.525
1_151133348_C_G	rs4971006	1	151133348	C	G	0.0141	1.0142	0.994036	1.03413	0.7958	6	rs4971006	0.1646	1	151133348	C	G	0.2042	0.986	0.967	1.006	-0.0141	0.0101	85934	401577	1	151133348	1	151133348	*	rs4971006	S	1	151105824	chr1:151105824	rs4971006	c	g	0.2078	0.0292	0.0079	0.0002004	151105824	151133348	1	151133348	1	151133348	*	S	1.39604	3.6962
1_151135661_T_G	rs4971007	1	151135661	T	G	0.0168	1.01729	0.997009	1.03734	0.8056	11	rs4971007	0.101	1	151135661	T	G	0.1944	0.983	0.964	1.003	-0.0168	0.0102	85934	401577	1	151135661	1	151135661	*	rs4971007	K	1	151108137	chr1:151108137	rs4971007	t	g	0.2025	0.0278	0.008	0.0004765	151108137	151135661	1	151135661	1	151135661	*	K	1.64706	3.475
1_151137165_G_A	rs4971008	1	151137165	G	A	0.0148	1.015	0.995	1.035	0.795	10	rs4971008	0.1434	1	151137165	A	G	0.795	1.015	0.995	1.035	0.0148	0.0101	85934	401577	1	151137165	1	151137165	*	rs4971008	R	1	151109641	chr1:151109641	rs4971008	a	g	0.7915	-0.0291	0.0079	0.0002108	151109641	151137165	1	151137165	1	151137165	*	R	1.46535	-3.68354
1_151137261_T_C	rs5023311	1	151137261	T	C	0.0147	1.01523	0.995025	1.0352	0.795	11	rs5023311	0.148	1	151137261	T	C	0.205	0.985	0.966	1.005	-0.0147	0.0101	85934	401577	1	151137261	1	151137261	*	rs5023311	Y	1	151109737	chr1:151109737	rs5023311	t	c	0.2086	0.0293	0.0079	0.0001906	151109737	151137261	1	151137261	1	151137261	*	Y	1.45545	3.70886
1_151140822_A_G	rs189601841	1	151140822	A	G	0.0121	1.01215	0.962464	1.06383	0.03	11	rs189601841	0.6366	1	151140822	A	G	0.97	0.988	0.94	1.039	-0.0121	0.0255	85665	400902	1	151140822	1	151140822	*	rs189601841	R	1	151113298	chr1:151113298	rs189601841	a	g	0.9734	0.0846	0.0226	0.0001835	151113298	151140822	1	151140822	1	151140822	*	R	0.47451	3.74336
1_151244853_G_A	rs7531602	1	151244853	G	A	0.0018	1.002	0.948	1.058	0.0221	10	rs7531602	0.9497	1	151244853	A	G	0.0221	1.002	0.948	1.058	0.0018	0.028	85665	400902	1	151244853	1	151244853	*	rs7531602	R	1	151217329	chr1:151217329	rs7531602	a	g	0.0215	-0.0903	0.0239	0.0001552	151217329	151244853	1	151244853	1	151244853	*	R	0.0642857	-3.77824
1_151273195_A_G	rs144948045	1	151273195	A	G	0.0306	1.03093	0.971817	1.09409	0.0221	11	rs144948045	0.3125	1	151273195	A	G	0.9779	0.97	0.914	1.029	-0.0306	0.0303	85771	401172	1	151273195	1	151273195	*	rs144948045	R	1	151245671	chr1:151245671	rs144948045	a	g	0.9792	0.1012	0.0258	8.528e-05	151245671	151273195	1	151273195	1	151273195	*	R	1.0099	3.92248
1_151306847_C_T	rs192154135	1	151306847	C	T	0.0557	1.057	0.982	1.138	0.013	10	rs192154135	0.1384	1	151306847	T	C	0.013	1.057	0.982	1.138	0.0557	0.0376	85502	400497	1	151306847	1	151306847	*	rs192154135	Y	1	151279323	chr1:151279323	rs192154135	t	c	0.0136	-0.1612	0.0306	1.345e-07	151279323	151306847	1	151306847	1	151306847	*	Y	1.48138	-5.26797
1_151312706_C_G	rs79211966	1	151312706	C	G	-0.0066	0.993049	0.953289	1.0352	0.042	6	rs79211966	0.7566	1	151312706	C	G	0.958	1.007	0.966	1.049	0.0066	0.0211	85934	401577	1	151312706	1	151312706	*	rs79211966	S	1	151285182	chr1:151285182	rs79211966	c	g	0.9578	0.0644	0.0171	0.000161	151285182	151312706	1	151312706	1	151312706	*	S	-0.312796	3.76608
1_151502461_T_C	rs113343239	1	151502461	T	C	0.0076	1.00806	0.958773	1.05932	0.0276	11	rs113343239	0.7637	1	151502461	T	C	0.9724	0.992	0.944	1.043	-0.0076	0.0253	85934	401577	1	151502461	1	151502461	*	rs113343239	Y	1	151474937	chr1:151474937	rs113343239	t	c	0.9748	0.0986	0.0218	5.969e-06	151474937	151502461	1	151502461	1	151502461	*	Y	0.300395	4.52294
1_152152859_C_A	rs77287809	1	152152859	C	A	0.016	1.016	0.949	1.088	0.0155	10	rs77287809	0.6477	1	152152859	A	C	0.0155	1.016	0.949	1.088	0.016	0.0349	85502	400497	1	152152859	1	152152859	*	rs77287809	M	1	152125335	chr1:152125335	rs77287809	a	c	0.0156	-0.1021	0.0282	0.0002889	152125335	152152859	1	152152859	1	152152859	*	M	0.458453	-3.62057
1_152186005_C_T	rs12093512	1	152186005	C	T	0.0256	1.026	0.961	1.096	0.0166	10	rs12093512	0.4455	1	152186005	T	C	0.0166	1.026	0.961	1.096	0.0256	0.0336	85502	400497	1	152186005	1	152186005	*	rs12093512	Y	1	152158481	chr1:152158481	rs12093512	t	c	0.0165	-0.1028	0.0267	0.000118	152158481	152186005	1	152186005	1	152186005	*	Y	0.761905	-3.85019
1_154310773_A_T	rs7521543	1	154310773	A	T	0.0017	1.002	0.985222	1.01833	0.3596	6	rs7521543	0.8384	1	154310773	A	T	0.6404	0.998	0.982	1.015	-0.0017	0.0085	85934	401577	1	154310773	1	154310773	*	rs7521543	W	1	154283249	chr1:154283249	rs7521543	a	t	0.6368	-0.0241	0.0067	0.0003225	154283249	154310773	1	154310773	1	154310773	*	W	0.2	-3.59701
1_154313011_A_G	rs7528167	1	154313011	A	G	0.0005	1	0.984252	1.01729	0.3597	11	rs7528167	0.9488	1	154313011	A	G	0.6403	1	0.983	1.016	-0.0005	0.0085	85934	401577	1	154313011	1	154313011	*	rs7528167	R	1	154285487	chr1:154285487	rs7528167	a	g	0.6368	-0.0239	0.0067	0.0003616	154285487	154313011	1	154313011	1	154313011	*	R	0.0588235	-3.56716
1_154313046_G_A	rs7514795	1	154313046	G	A	0.0008	1.001	0.984	1.018	0.3589	10	rs7514795	0.9218	1	154313046	A	G	0.3589	1.001	0.984	1.018	0.0008	0.0085	85934	401577	1	154313046	1	154313046	*	rs7514795	R	1	154285522	chr1:154285522	rs7514795	a	g	0.3625	0.0238	0.0067	0.0003827	154285522	154313046	1	154313046	1	154313046	*	R	0.0941176	3.55224
1_154313885_C_T	rs67597142	1	154313885	C	T	0.0011	1.001	0.985	1.018	0.3597	10	rs67597142	0.8957	1	154313885	T	C	0.3597	1.001	0.985	1.018	0.0011	0.0085	85934	401577	1	154313885	1	154313885	*	rs67597142	Y	1	154286361	chr1:154286361	rs67597142	t	c	0.3632	0.0241	0.0066	0.0002586	154286361	154313885	1	154313885	1	154313885	*	Y	0.129412	3.65152
1_154314139_G_A	rs111744661	1	154314139	G	A	-0.0005	1	0.983	1.016	0.3614	10	rs111744661	0.9523	1	154314139	A	G	0.3614	1	0.983	1.016	-0.0005	0.0085	85934	401577	1	154314139	1	154314139	*	rs111744661	R	1	154286615	chr1:154286615	rs111744661	a	g	0.3642	0.0237	0.0066	0.000327	154286615	154314139	1	154314139	1	154314139	*	R	-0.0588235	3.59091
1_154314377_C_T	rs6672709	1	154314377	C	T		1	0.983	1.017	0.3609	10	rs6672709	0.9971	1	154314377	T	C	0.3609	1	0.983	1.017	0	0.0085	85934	401577	1	154314377	1	154314377	*	rs6672709	Y	1	154286853	chr1:154286853	rs6672709	t	c	0.3641	0.024	0.0066	0.0002743	154286853	154314377	1	154314377	1	154314377	*	Y		3.63636
1_154314792_G_A	rs6666142	1	154314792	G	A		1	0.983	1.017	0.3609	10	rs6666142	0.9999	1	154314792	A	G	0.3609	1	0.983	1.017	0	0.0085	85934	401577	1	154314792	1	154314792	*	rs6666142	R	1	154287268	chr1:154287268	rs6666142	a	g	0.3641	0.024	0.0066	0.0002743	154287268	154314792	1	154314792	1	154314792	*	R		3.63636
1_154315876_A_G	rs11804746	1	154315876	A	G	0.0001	1	0.983284	1.01729	0.3607	11	rs11804746	0.9951	1	154315876	A	G	0.6393	1	0.983	1.017	-0.0001	0.0085	85934	401577	1	154315876	1	154315876	*	rs11804746	R	1	154288352	chr1:154288352	rs11804746	a	g	0.6363	-0.0238	0.0066	0.0003084	154288352	154315876	1	154315876	1	154315876	*	R	0.0117647	-3.60606
1_154319242_A_G	rs1685633	1	154319242	A	G	-0.0178	0.982318	0.956938	1.00806	0.1049	11	rs1685633	0.1787	1	154319242	A	G	0.8951	1.018	0.992	1.045	0.0178	0.0132	85934	401577	1	154319242	1	154319242	*	rs1685633	R	1	154291718	chr1:154291718	rs1685633	a	g	0.8886	-0.039	0.0102	0.000123	154291718	154319242	1	154319242	1	154319242	*	R	-1.34848	-3.82353
1_154320023_T_C	rs1760798	1	154320023	T	C	0.0034	1.00301	0.984252	1.02249	0.2314	11	rs1760798	0.727	1	154320023	T	C	0.7686	0.997	0.978	1.016	-0.0034	0.0096	85934	401577	1	154320023	1	154320023	*	rs1760798	Y	1	154292499	chr1:154292499	rs1760798	t	c	0.7694	-0.0294	0.0075	9.622e-05	154292499	154320023	1	154320023	1	154320023	*	Y	0.354167	-3.92
1_154321784_T_C	rs1194606	1	154321784	T	C	0.0035	1.00301	0.985222	1.02249	0.231	11	rs1194606	0.7195	1	154321784	T	C	0.769	0.997	0.978	1.015	-0.0035	0.0096	85934	401577	1	154321784	1	154321784	*	rs1194606	Y	1	154294260	chr1:154294260	rs1194606	t	c	0.7694	-0.0293	0.0075	0.0001016	154294260	154321784	1	154321784	1	154321784	*	Y	0.364583	-3.90667
1_154322602_G_A	rs1194609	1	154322602	G	A	0.0032	1.003	0.985	1.022	0.2305	10	rs1194609	0.7404	1	154322602	A	G	0.2305	1.003	0.985	1.022	0.0032	0.0096	85934	401577	1	154322602	1	154322602	*	rs1194609	R	1	154295078	chr1:154295078	rs1194609	a	g	0.2305	0.0293	0.0075	0.0001016	154295078	154322602	1	154322602	1	154322602	*	R	0.333333	3.90667
1_154323600_T_C	rs1194610	1	154323600	T	C	0.0036	1.00402	0.985222	1.02249	0.2314	11	rs1194610	0.7083	1	154323600	T	C	0.7686	0.996	0.978	1.015	-0.0036	0.0096	85934	401577	1	154323600	1	154323600	*	rs1194610	B	1	154296076	chr1:154296076	rs1194610	t	c	0.7695	-0.0296	0.0075	8.62e-05	154296076	154323600	1	154323600	1	154323600	*	B	0.375	-3.94667
1_154325898_T_G	rs1205591	1	154325898	T	G	0.0166	1.01626	0.990099	1.04384	0.8912	11	rs1205591	0.2099	1	154325898	T	G	0.1088	0.984	0.958	1.01	-0.0166	0.0133	85934	401577	1	154325898	1	154325898	*	rs1205591	K	1	154298374	chr1:154298374	rs1205591	t	g	0.1113	0.039	0.0102	0.000123	154298374	154325898	1	154325898	1	154325898	*	K	1.24812	3.82353
1_154332534_A_G	rs1209264	1	154332534	A	G	0.0179	1.01833	0.992063	1.04493	0.8914	11	rs1209264	0.1776	1	154332534	A	G	0.1086	0.982	0.957	1.008	-0.0179	0.0133	85934	401577	1	154332534	1	154332534	*	rs1209264	R	1	154305010	chr1:154305010	rs1209264	a	g	0.1111	0.0394	0.0102	0.0001047	154305010	154332534	1	154332534	1	154332534	*	R	1.34586	3.86275
1_154333704_G_A	rs2483710	1	154333704	G	A	0.013	1.013	0.995	1.032	0.7436	10	rs2483710	0.1648	1	154333704	A	G	0.7436	1.013	0.995	1.032	0.013	0.0094	85934	401577	1	154333704	1	154333704	*	rs2483710	R	1	154306180	chr1:154306180	rs2483710	a	g	0.7409	-0.0265	0.0073	0.0002995	154306180	154333704	1	154333704	1	154333704	*	R	1.38298	-3.63014
1_154335188_A_G	rs1760796	1	154335188	A	G	0.013	1.01317	0.995025	1.03199	0.7437	11	rs1760796	0.1654	1	154335188	A	G	0.2563	0.987	0.969	1.005	-0.013	0.0093	85934	401577	1	154335188	1	154335188	*	rs1760796	R	1	154307664	chr1:154307664	rs1760796	a	g	0.2591	0.0266	0.0073	0.0002842	154307664	154335188	1	154335188	1	154335188	*	R	1.39785	3.64384
1_154336165_A_C	rs2988721	1	154336165	A	C	0.013	1.01317	0.995025	1.03199	0.7464	11	rs2988721	0.163	1	154336165	A	C	0.2536	0.987	0.969	1.005	-0.013	0.0093	85934	401577	1	154336165	1	154336165	*	rs2988721	H	1	154308641	chr1:154308641	rs2988721	a	c	0.2593	0.0264	0.0073	0.0003157	154308641	154336165	1	154336165	1	154336165	*	H	1.39785	3.61644
1_154336998_G_A	rs2481064	1	154336998	G	A	0.013	1.013	0.995	1.032	0.7436	10	rs2481064	0.1642	1	154336998	A	G	0.7436	1.013	0.995	1.032	0.013	0.0093	85934	401577	1	154336998	1	154336998	*	rs2481064	R	1	154309474	chr1:154309474	rs2481064	a	g	0.7409	-0.0267	0.0072	0.0002192	154309474	154336998	1	154336998	1	154336998	*	R	1.39785	-3.70833
1_154338201_C_A	rs1352333	1	154338201	C	A	0.0128	1.013	0.995	1.032	0.7437	10	rs1352333	0.1724	1	154338201	A	C	0.7437	1.013	0.995	1.032	0.0128	0.0093	85934	401577	1	154338201	1	154338201	*	rs1352333	M	1	154310677	chr1:154310677	rs1352333	a	c	0.7409	-0.0267	0.0072	0.0002192	154310677	154338201	1	154338201	1	154338201	*	M	1.37634	-3.70833
1_154338668_C_T	rs1626035	1	154338668	C	T	0.0133	1.013	0.995	1.032	0.7438	10	rs1626035	0.1537	1	154338668	T	C	0.7438	1.013	0.995	1.032	0.0133	0.0094	85934	401577	1	154338668	1	154338668	*	rs1626035	Y	1	154311144	chr1:154311144	rs1626035	t	c	0.7405	-0.0316	0.0075	2.768e-05	154311144	154338668	1	154338668	1	154338668	*	Y	1.41489	-4.21333
1_154339435_G_A	rs2481065	1	154339435	G	A	0.0176	1.018	0.992	1.045	0.8926	10	rs2481065	0.184	1	154339435	A	G	0.8926	1.018	0.992	1.045	0.0176	0.0133	85934	401577	1	154339435	1	154339435	*	rs2481065	R	1	154311911	chr1:154311911	rs2481065	a	g	0.8888	-0.0399	0.0102	8.542e-05	154311911	154339435	1	154339435	1	154339435	*	R	1.32331	-3.91176
1_154341288_C_A	rs35463210	1	154341288	C	A	-0.0147	0.985	0.967	1.004	0.2502	10	rs35463210	0.1171	1	154341288	A	C	0.2502	0.985	0.967	1.004	-0.0147	0.0094	85934	401577	1	154341288	1	154341288	*	rs35463210	M	1	154313764	chr1:154313764	rs35463210	a	c	0.2588	0.0267	0.0072	0.0002192	154313764	154341288	1	154341288	1	154341288	*	M	-1.56383	3.70833
1_154343958_C_T	rs2274988	1	154343958	C	T	-0.0146	0.986	0.968	1.004	0.2503	10	rs2274988	0.119	1	154343958	T	C	0.2503	0.986	0.968	1.004	-0.0146	0.0094	85934	401577	1	154343958	1	154343958	*	rs2274988	Y	1	154316434	chr1:154316434	rs2274988	t	c	0.2588	0.0266	0.0073	0.0002842	154316434	154343958	1	154343958	1	154343958	*	Y	-1.55319	3.64384
1_154347213_G_A	rs11809740	1	154347213	G	A	-0.0147	0.985	0.967	1.004	0.2503	10	rs11809740	0.1165	1	154347213	A	G	0.2503	0.985	0.967	1.004	-0.0147	0.0094	85934	401577	1	154347213	1	154347213	*	rs11809740	R	1	154319689	chr1:154319689	rs11809740	a	g	0.2588	0.0268	0.0072	0.0002076	154319689	154347213	1	154347213	1	154347213	*	R	-1.56383	3.72222
1_154347715_C_T	rs148299382	1	154347715	C	T	-0.0226	0.978	0.952	1.004	0.1023	10	rs148299382	0.09098	1	154347715	T	C	0.1023	0.978	0.952	1.004	-0.0226	0.0134	85934	401577	1	154347715	1	154347715	*	rs148299382	Y	1	154320191	chr1:154320191	rs148299382	t	c	0.1107	0.0393	0.0102	0.000109	154320191	154347715	1	154347715	1	154347715	*	Y	-1.68657	3.85294
1_154348466_A_G	rs2297607	1	154348466	A	G	-0.0123	0.988142	0.968992	1.00705	0.2274	11	rs2297607	0.2056	1	154348466	A	G	0.7726	1.012	0.993	1.032	0.0123	0.0097	85934	401577	1	154348466	1	154348466	*	rs2297607	R	1	154320942	chr1:154320942	rs2297607	a	g	0.7596	-0.0279	0.0075	0.0002148	154320942	154348466	1	154348466	1	154348466	*	R	-1.26804	-3.72
1_154348608_G_T	rs2297606	1	154348608	G	T	-0.0249	0.975	0.958	0.993	0.2743	10	rs2297606	0.006516	1	154348608	T	G	0.2743	0.975	0.958	0.993	-0.0249	0.0092	85934	401577	1	154348608	1	154348608	*	rs2297606	D	1	154321084	chr1:154321084	rs2297606	t	g	0.2801	0.0258	0.0072	0.0003554	154321084	154348608	1	154348608	1	154348608	*	D	-2.70652	3.58333
1_154373210_T_C	rs72696290	1	154373210	T	C	-0.0056	0.994036	0.978474	1.0101	0.4443	11	rs72696290	0.4937	1	154373210	T	C	0.5557	1.006	0.99	1.022	0.0056	0.0082	85934	401577	1	154373210	1	154373210	*	rs72696290	Y	1	154345686	chr1:154345686	rs72696290	t	c	0.5532	0.0226	0.0064	0.0004024	154345686	154373210	1	154373210	1	154373210	*	Y	-0.682927	3.53125
1_154373677_C_T	rs12029292	1	154373677	C	T	-0.0059	0.994	0.978	1.01	0.4442	10	rs12029292	0.4722	1	154373677	T	C	0.4442	0.994	0.978	1.01	-0.0059	0.0082	85934	401577	1	154373677	1	154373677	*	rs12029292	Y	1	154346153	chr1:154346153	rs12029292	t	c	0.4464	-0.0225	0.0064	0.0004269	154346153	154373677	1	154373677	1	154373677	*	Y	-0.719512	-3.51562
1_154380045_G_A	rs11265604	1	154380045	G	A	-0.0059	0.994	0.978	1.01	0.4434	10	rs11265604	0.4729	1	154380045	A	G	0.4434	0.994	0.978	1.01	-0.0059	0.0082	85934	401577	1	154380045	1	154380045	*	rs11265604	R	1	154352521	chr1:154352521	rs11265604	a	g	0.4467	-0.0224	0.0064	0.0004528	154352521	154380045	1	154380045	1	154380045	*	R	-0.719512	-3.5
1_154382775_G_T	rs12121085	1	154382775	G	T	-0.0057	0.994	0.978	1.01	0.443	10	rs12121085	0.4888	1	154382775	T	G	0.443	0.994	0.978	1.01	-0.0057	0.0082	85934	401577	1	154382775	1	154382775	*	rs12121085	K	1	154355251	chr1:154355251	rs12121085	t	g	0.4452	-0.0226	0.0064	0.0004024	154355251	154382775	1	154382775	1	154382775	*	K	-0.695122	-3.53125
1_154383025_G_C	rs72696301	1	154383025	G	C	-0.0243	0.976	0.95	1.003	0.0965	5	rs72696301	0.07734	1	154383025	C	G	0.0965	0.976	0.95	1.003	-0.0243	0.0137	85934	401577	1	154383025	1	154383025	*	rs72696301	B	1	154355501	chr1:154355501	rs72696301	c	g	0.1041	0.0366	0.0105	0.000473	154355501	154383025	1	154383025	1	154383025	*	B	-1.77372	3.48571
1_154383901_T_A	rs12127600	1	154383901	T	A	0.002	1.002	0.986	1.018	0.6069	5	rs12127600	0.8062	1	154383901	A	T	0.6069	1.002	0.986	1.018	0.002	0.0083	85934	401577	1	154383901	1	154383901	*	rs12127600	W	1	154356377	chr1:154356377	rs12127600	a	t	0.6113	-0.0233	0.0066	0.0004119	154356377	154383901	1	154383901	1	154383901	*	W	0.240964	-3.5303
1_154386703_T_C	rs6427627	1	154386703	T	C	-0.0035	0.996016	0.980392	1.01317	0.3864	11	rs6427627	0.6764	1	154386703	T	C	0.6136	1.004	0.987	1.02	0.0035	0.0083	85934	401577	1	154386703	1	154386703	*	rs6427627	Y	1	154359179	chr1:154359179	rs6427627	t	c	0.6118	-0.0229	0.0065	0.0004192	154359179	154386703	1	154386703	1	154386703	*	Y	-0.421687	-3.52308
1_154388161_A_T	rs9651054	1	154388161	A	T	-0.0032	0.997009	0.980392	1.01317	0.3863	6	rs9651054	0.7029	1	154388161	A	T	0.6137	1.003	0.987	1.02	0.0032	0.0083	85934	401577	1	154388161	1	154388161	*	rs9651054	W	1	154360637	chr1:154360637	rs9651054	a	t	0.6119	-0.023	0.0065	0.0003955	154360637	154388161	1	154388161	1	154388161	*	W	-0.385542	-3.53846
1_154388208_A_G	rs9651055	1	154388208	A	G	-0.021	0.979432	0.953289	1.00604	0.0973	11	rs9651055	0.1245	1	154388208	A	G	0.9027	1.021	0.994	1.049	0.021	0.0137	85934	401577	1	154388208	1	154388208	*	rs9651055	R	1	154360684	chr1:154360684	rs9651055	a	g	0.8956	-0.0364	0.0104	0.0004454	154360684	154388208	1	154388208	1	154388208	*	R	-1.53285	-3.5
1_154388750_C_T	rs111920902	1	154388750	C	T	-0.0213	0.979	0.953	1.006	0.0973	10	rs111920902	0.1193	1	154388750	T	C	0.0973	0.979	0.953	1.006	-0.0213	0.0137	85934	401577	1	154388750	1	154388750	*	rs111920902	Y	1	154361226	chr1:154361226	rs111920902	t	c	0.1044	0.0364	0.0104	0.0004454	154361226	154388750	1	154388750	1	154388750	*	Y	-1.55474	3.5
1_154389312_G_A	rs12026876	1	154389312	G	A	-0.0214	0.979	0.953	1.005	0.0973	10	rs12026876	0.118	1	154389312	A	G	0.0973	0.979	0.953	1.005	-0.0214	0.0137	85934	401577	1	154389312	1	154389312	*	rs12026876	R	1	154361788	chr1:154361788	rs12026876	a	g	0.1046	0.0367	0.0105	0.0004563	154361788	154389312	1	154389312	1	154389312	*	R	-1.56204	3.49524
1_154390661_A_T	rs151220053	1	154390661	A	T	-0.0215	0.978474	0.952381	1.00503	0.097	6	rs151220053	0.1175	1	154390661	A	T	0.903	1.022	0.995	1.05	0.0215	0.0137	85934	401577	1	154390661	1	154390661	*	rs151220053	W	1	154363137	chr1:154363137	rs151220053	a	t	0.8956	-0.0364	0.0104	0.0004454	154363137	154390661	1	154390661	1	154390661	*	W	-1.56934	-3.5
1_154393410_C_T	rs12033701	1	154393410	C	T	-0.0205	0.98	0.954	1.006	0.0972	10	rs12033701	0.1352	1	154393410	T	C	0.0972	0.98	0.954	1.006	-0.0205	0.0137	85934	401577	1	154393410	1	154393410	*	rs12033701	Y	1	154365886	chr1:154365886	rs12033701	t	c	0.1044	0.0365	0.0105	0.0004902	154365886	154393410	1	154393410	1	154393410	*	Y	-1.49635	3.47619
1_154395294_T_C	rs11585004	1	154395294	T	C	-0.0031	0.997009	0.980392	1.01317	0.3861	11	rs11585004	0.7074	1	154395294	T	C	0.6139	1.003	0.987	1.02	0.0031	0.0083	85934	401577	1	154395294	1	154395294	*	rs11585004	Y	1	154367770	chr1:154367770	rs11585004	t	c	0.612	-0.023	0.0065	0.0003955	154367770	154395294	1	154395294	1	154395294	*	Y	-0.373494	-3.53846
1_154395748_C_T	rs144111494	1	154395748	C	T	-0.0206	0.98	0.954	1.006	0.0974	10	rs144111494	0.1328	1	154395748	T	C	0.0974	0.98	0.954	1.006	-0.0206	0.0137	85934	401577	1	154395748	1	154395748	*	rs144111494	Y	1	154368224	chr1:154368224	rs144111494	t	c	0.1039	0.0431	0.0108	6.428e-05	154368224	154395748	1	154395748	1	154395748	*	Y	-1.50365	3.99074
1_154396452_A_G	rs952146	1	154396452	A	G	-0.0031	0.997009	0.980392	1.01317	0.3863	11	rs952146	0.7136	1	154396452	A	G	0.6137	1.003	0.987	1.02	0.0031	0.0083	85934	401577	1	154396452	1	154396452	*	rs952146	R	1	154368928	chr1:154368928	rs952146	a	g	0.612	-0.0228	0.0065	0.0004443	154368928	154396452	1	154396452	1	154396452	*	R	-0.373494	-3.50769
1_154397505_C_T	rs73026617	1	154397505	C	T	-0.0204	0.98	0.954	1.006	0.0972	10	rs73026617	0.1368	1	154397505	T	C	0.0972	0.98	0.954	1.006	-0.0204	0.0137	85934	401577	1	154397505	1	154397505	*	rs73026617	Y	1	154369981	chr1:154369981	rs73026617	t	c	0.1044	0.0366	0.0105	0.000473	154369981	154397505	1	154397505	1	154397505	*	Y	-1.48905	3.48571
1_154405422_G_A	rs4845617	1	154405422	G	A	-0.0019	0.998	0.982	1.015	0.3934	10	rs4845617	0.8231	1	154405422	A	G	0.3934	0.998	0.982	1.015	-0.0019	0.0084	85934	401577	1	154405422	1	154405422	*	rs4845617	R	1	154377898	chr1:154377898	rs4845617	a	g	0.3973	0.0231	0.0066	0.0004618	154377898	154405422	1	154405422	1	154405422	*	R	-0.22619	3.5
1_154549918_C_A	rs72698179	1	154549918	C	A	-0.0094	0.991	0.941	1.042	0.0281	10	rs72698179	0.7179	1	154549918	A	C	0.0281	0.991	0.941	1.042	-0.0094	0.026	85934	401577	1	154549918	1	154549918	*	rs72698179	M	1	154522394	chr1:154522394	rs72698179	a	c	0.0324	-0.0718	0.0203	0.0004081	154522394	154549918	1	154549918	1	154549918	*	M	-0.361538	-3.53695
1_154861502_T_G	rs1218583	1	154861502	T	G	-0.0253	0.974659	0.943396	1.00806	0.9325	11	rs1218583	0.1309	1	154861502	T	G	0.0675	1.026	0.992	1.06	0.0253	0.0168	85934	401577	1	154861502	1	154861502	*	rs1218583	K	1	154833978	chr1:154833978	rs1218583	t	g	0.0575	-0.0519	0.014	0.0002163	154833978	154861502	1	154861502	1	154861502	*	K	-1.50595	-3.70714
1_154862220_G_T	rs1218581	1	154862220	G	T	-0.0265	0.974	0.942	1.006	0.932	10	rs1218581	0.1118	1	154862220	T	G	0.932	0.974	0.942	1.006	-0.0265	0.0167	85934	401577	1	154862220	1	154862220	*	rs1218581	K	1	154834696	chr1:154834696	rs1218581	t	g	0.9419	0.0512	0.0139	0.0002362	154834696	154862220	1	154862220	1	154862220	*	K	-1.58683	3.68345
1_155230533_G_T	rs12723761	1	155230533	G	T	0.0037	1.004	0.986	1.021	0.296	10	rs12723761	0.6748	1	155230533	T	G	0.296	1.004	0.986	1.021	0.0037	0.0089	85934	401577	1	155230533	1	155230533	*	rs12723761	K	1	155200324	chr1:155200324	rs12723761	t	g	0.2968	0.0314	0.0076	3.988e-05	155200324	155230533	1	155230533	1	155230533	*	K	0.41573	4.13158
1_155232202_A_G	rs28595322	1	155232202	A	G	0.0045	1.00402	0.987167	1.02249	0.2958	11	rs28595322	0.6144	1	155232202	A	G	0.7042	0.996	0.978	1.013	-0.0045	0.0089	85934	401577	1	155232202	1	155232202	*	rs28595322	R	1	155201993	chr1:155201993	rs28595322	a	g	0.701	-0.0286	0.0073	9.532e-05	155201993	155232202	1	155232202	1	155232202	*	R	0.505618	-3.91781
1_155239569_C_T	rs2075569	1	155239569	C	T	0.0026	1.003	0.985	1.02	0.2939	10	rs2075569	0.7688	1	155239569	T	C	0.2939	1.003	0.985	1.02	0.0026	0.0089	85934	401577	1	155239569	1	155239569	*	rs2075569	Y	1	155209360	chr1:155209360	rs2075569	t	c	0.2988	0.0254	0.0069	0.0002373	155209360	155239569	1	155239569	1	155239569	*	Y	0.292135	3.68116
1_155279907_G_T	rs7554780	1	155279907	G	T	0.0019	1.002	0.984	1.02	0.2569	10	rs7554780	0.8417	1	155279907	T	G	0.2569	1.002	0.984	1.02	0.0019	0.0093	85934	401577	1	155279907	1	155279907	*	rs7554780	K	1	155249698	chr1:155249698	rs7554780	t	g	0.2633	0.0297	0.0074	6.463e-05	155249698	155279907	1	155279907	1	155279907	*	K	0.204301	4.01351
1_155286440_A_C	rs12724449	1	155286440	A	C	0.0045	1.00402	0.986193	1.02249	0.2608	11	rs12724449	0.6279	1	155286440	A	C	0.7392	0.996	0.978	1.014	-0.0045	0.0093	85934	401577	1	155286440	1	155286440	*	rs12724449	M	1	155256231	chr1:155256231	rs12724449	a	c	0.7343	-0.0294	0.0074	7.658e-05	155256231	155286440	1	155286440	1	155286440	*	M	0.483871	-3.97297
1_155288961_G_A	rs3814319	1	155288961	G	A	-0.002	0.998	0.981	1.015	0.3045	10	rs3814319	0.8239	1	155288961	A	G	0.3045	0.998	0.981	1.015	-0.002	0.0088	85934	401577	1	155288961	1	155288961	*	rs3814319	R	1	155258752	chr1:155258752	rs3814319	a	g	0.3115	0.0249	0.0069	0.0003142	155258752	155288961	1	155288961	1	155288961	*	R	-0.227273	3.6087
1_155298329_T_C	rs12067675	1	155298329	T	C	0.002	1.002	0.984252	1.02041	0.2627	11	rs12067675	0.8264	1	155298329	T	C	0.7373	0.998	0.98	1.016	-0.002	0.0092	85934	401577	1	155298329	1	155298329	*	rs12067675	Y	1	155268120	chr1:155268120	rs12067675	t	c	0.7322	-0.025	0.0071	0.0004458	155268120	155298329	1	155298329	1	155298329	*	Y	0.217391	-3.52113
1_155299167_C_T	rs11264357	1	155299167	C	T	0.0012	1.001	0.983	1.019	0.262	10	rs11264357	0.8926	1	155299167	T	C	0.262	1.001	0.983	1.019	0.0012	0.0092	85934	401577	1	155299167	1	155299167	*	rs11264357	Y	1	155268958	chr1:155268958	rs11264357	t	c	0.2682	0.0307	0.0074	3.632e-05	155268958	155299167	1	155299167	1	155299167	*	Y	0.130435	4.14865
1_155299985_A_G	rs3020781	1	155299985	A	G	0.0015	1.001	0.983284	1.01937	0.2618	11	rs3020781	0.8701	1	155299985	A	G	0.7382	0.999	0.981	1.017	-0.0015	0.0092	85934	401577	1	155299985	1	155299985	*	rs3020781	R	1	155269776	chr1:155269776	rs3020781	a	g	0.7325	-0.0252	0.0072	0.0004864	155269776	155299985	1	155299985	1	155299985	*	R	0.163043	-3.5
1_155314795_T_A	rs11264360	1	155314795	T	A	-0.0018	0.998	0.98	1.017	0.24	5	rs11264360	0.8489	1	155314795	A	T	0.24	0.998	0.98	1.017	-0.0018	0.0095	85934	401577	1	155314795	1	155314795	*	rs11264360	W	1	155284586	chr1:155284586	rs11264360	a	t	0.2441	0.0298	0.0077	0.00012	155284586	155314795	1	155314795	1	155314795	*	W	-0.189474	3.87013
1_155715686_A_G	rs71628684	1	155715686	A	G	0.0048	1.00503	0.977517	1.03306	0.0894	11	rs71628684	0.7353	1	155715686	A	G	0.9106	0.995	0.968	1.023	-0.0048	0.0143	85934	401577	1	155715686	1	155715686	*	rs71628684	R	1	155685477	chr1:155685477	rs71628684	a	g	0.901	-0.0399	0.0109	0.0002481	155685477	155715686	1	155715686	1	155715686	*	R	0.335664	-3.66055
1_156817136_T_A	rs2768764	1	156817136	T	A	0.0328	1.033	1.014	1.053	0.2381	5	rs2768764	0.0006132	1	156817136	A	T	0.2381	1.033	1.014	1.053	0.0328	0.0096	85665	400902	1	156817136	1	156817136	*	rs2768764	W	1	156786928	chr1:156786928	rs2768764	a	t	0.242	-0.0277	0.0075	0.0002384	156786928	156817136	1	156817136	1	156817136	*	W	3.41667	-3.69333
1_156817318_C_T	rs2234883	1	156817318	C	T	0.0329	1.033	1.014	1.053	0.2365	10	rs2234883	0.0006201	1	156817318	T	C	0.2365	1.033	1.014	1.053	0.0329	0.0096	85665	400902	1	156817318	1	156817318	*	rs2234883	Y	1	156787110	chr1:156787110	rs2234883	t	c	0.24	-0.0284	0.0075	0.000165	156787110	156817318	1	156817318	1	156817318	*	Y	3.42708	-3.78667
1_156820891_C_T	rs2644600	1	156820891	C	T	0.0311	1.032	1.012	1.051	0.236	10	rs2644600	0.00118	1	156820891	T	C	0.236	1.032	1.012	1.051	0.0311	0.0096	85665	400902	1	156820891	1	156820891	*	rs2644600	Y	1	156790683	chr1:156790683	rs2644600	t	c	0.2379	-0.0266	0.0075	0.0004179	156790683	156820891	1	156820891	1	156820891	*	Y	3.23958	-3.54667
1_156820892_A_G	rs2777926	1	156820892	A	G	0.0303	1.03093	1.01215	1.04932	0.2705	11	rs2777926	0.0009627	1	156820892	A	G	0.7295	0.97	0.953	0.988	-0.0303	0.0092	85665	400902	1	156820892	1	156820892	*	rs2777926	R	1	156790684	chr1:156790684	rs2777926	a	g	0.7265	0.0261	0.0072	0.000303	156790684	156820892	1	156820892	1	156820892	*	R	3.29348	3.625
1_156821114_T_C	rs2644599	1	156821114	T	C	0.0317	1.03199	1.01317	1.05152	0.2372	11	rs2644599	0.0009172	1	156821114	T	C	0.7628	0.969	0.951	0.987	-0.0317	0.0096	85665	400902	1	156821114	1	156821114	*	rs2644599	Y	1	156790906	chr1:156790906	rs2644599	t	c	0.7604	0.0277	0.0075	0.0002384	156790906	156821114	1	156821114	1	156821114	*	Y	3.30208	3.69333
1_156836695_G_A	rs61813767	1	156836695	G	A	-0.03	0.97	0.954	0.987	0.6467	10	rs61813767	0.0005502	1	156836695	A	G	0.6467	0.97	0.954	0.987	-0.03	0.0087	85665	400902	1	156836695	1	156836695	*	rs61813767	R	1	156806487	chr1:156806487	rs61813767	a	g	0.6547	0.0246	0.0068	0.0003008	156806487	156836695	1	156836695	1	156836695	*	R	-3.44828	3.61765
1_158820266_T_C	rs112972155	1	158820266	T	C	0.049	1.05042	0.944287	1.16822	0.0066	11	rs112972155	0.3663	1	158820266	T	C	0.9934	0.952	0.856	1.059	-0.049	0.0542	85361	398536	1	158820266	1	158820266	*	rs112972155	Y	1	158790056	chr1:158790056	rs112972155	t	c	0.9942	-0.1952	0.0441	9.496e-06	158790056	158820266	1	158820266	1	158820266	*	Y	0.904059	-4.4263
1_158835370_C_A	rs79470892	1	158835370	C	A	0.0409	1.042	0.937	1.158	0.0068	10	rs79470892	0.4489	1	158835370	A	C	0.0068	1.042	0.937	1.158	0.0409	0.054	85361	398536	1	158835370	1	158835370	*	rs79470892	M	1	158805160	chr1:158805160	rs79470892	a	c	0.0058	0.1948	0.0441	9.904e-06	158805160	158835370	1	158835370	1	158835370	*	M	0.757407	4.41723
1_158837670_T_C	rs114503838	1	158837670	T	C	0.0499	1.05152	0.94518	1.16959	0.0066	11	rs114503838	0.3581	1	158837670	T	C	0.9934	0.951	0.855	1.058	-0.0499	0.0543	85361	398536	1	158837670	1	158837670	*	rs114503838	Y	1	158807460	chr1:158807460	rs114503838	t	c	0.9942	-0.1949	0.0442	1.029e-05	158807460	158837670	1	158837670	1	158837670	*	Y	0.918969	-4.4095
1_158841911_T_C	rs114991405	1	158841911	T	C	0.0651	1.06724	0.956023	1.1919	0.0057	11	rs114991405	0.2484	1	158841911	T	C	0.9943	0.937	0.839	1.046	-0.0651	0.0564	85361	398536	1	158841911	1	158841911	*	rs114991405	Y	1	158811701	chr1:158811701	rs114991405	t	c	0.9945	-0.1719	0.0433	7.318e-05	158811701	158841911	1	158841911	1	158841911	*	Y	1.15426	-3.96998
1_158850351_T_A	rs113904223	1	158850351	T	A	0.0682	1.071	0.955	1.2	0.0052	5	rs113904223	0.2403	1	158850351	A	T	0.0052	1.071	0.955	1.2	0.0682	0.0581	85361	398536	1	158850351	1	158850351	*	rs113904223	W	1	158820141	chr1:158820141	rs113904223	a	t	0.0054	0.1781	0.0437	4.52e-05	158820141	158850351	1	158850351	1	158850351	*	W	1.17384	4.07551
1_158854475_G_A	rs115202892	1	158854475	G	A	0.058	1.06	0.947	1.186	0.0054	10	rs115202892	0.3133	1	158854475	A	G	0.0054	1.06	0.947	1.186	0.058	0.0575	85361	398536	1	158854475	1	158854475	*	rs115202892	R	1	158824265	chr1:158824265	rs115202892	a	g	0.0056	0.1903	0.0447	2.076e-05	158824265	158854475	1	158854475	1	158854475	*	R	1.0087	4.25727
1_158855079_A_G	rs148181859	1	158855079	A	G	0.0679	1.07066	0.95511	1.19904	0.0052	11	rs148181859	0.2434	1	158855079	A	G	0.9948	0.934	0.834	1.047	-0.0679	0.0582	85361	398536	1	158855079	1	158855079	*	rs148181859	R	1	158824869	chr1:158824869	rs148181859	a	g	0.9945	-0.1864	0.0448	3.189e-05	158824869	158855079	1	158855079	1	158855079	*	R	1.16667	-4.16071
1_158857080_C_T	rs185214406	1	158857080	C	T	0.0673	1.07	0.954	1.199	0.0052	10	rs185214406	0.2484	1	158857080	T	C	0.0052	1.07	0.954	1.199	0.0673	0.0583	85361	398536	1	158857080	1	158857080	*	rs185214406	Y	1	158826870	chr1:158826870	rs185214406	t	c	0.0055	0.1898	0.0449	2.384e-05	158826870	158857080	1	158857080	1	158857080	*	Y	1.15437	4.22717
1_158857842_G_C	rs140865220	1	158857842	G	C	0.0648	1.067	0.952	1.196	0.0052	5	rs140865220	0.2651	1	158857842	C	G	0.0052	1.067	0.952	1.196	0.0648	0.0581	85361	398536	1	158857842	1	158857842	*	rs140865220	S	1	158827632	chr1:158827632	rs140865220	c	g	0.0055	0.1903	0.0448	2.171e-05	158827632	158857842	1	158857842	1	158857842	*	S	1.11532	4.24777
1_158860123_T_C	rs76788236	1	158860123	T	C	0.0402	1.04058	0.93633	1.15741	0.0068	11	rs76788236	0.4576	1	158860123	T	C	0.9932	0.961	0.864	1.068	-0.0402	0.0541	85361	398536	1	158860123	1	158860123	*	rs76788236	Y	1	158829913	chr1:158829913	rs76788236	t	c	0.9942	-0.1923	0.0443	1.412e-05	158829913	158860123	1	158860123	1	158860123	*	Y	0.743068	-4.34086
1_158861554_C_T	rs113995507	1	158861554	C	T	0.0806	1.084	0.963	1.22	0.0052	10	rs113995507	0.1815	1	158861554	T	C	0.0052	1.084	0.963	1.22	0.0806	0.0603	84726	397326	1	158861554	1	158861554	*	rs113995507	Y	1	158831344	chr1:158831344	rs113995507	t	c	0.0041	0.2353	0.0521	6.401e-06	158831344	158861554	1	158861554	1	158861554	*	Y	1.33665	4.51631
1_158872866_C_G	rs77294292	1	158872866	C	G	0.0998	1.10497	0.976562	1.25	0.0045	6	rs77294292	0.1135	1	158872866	C	G	0.9955	0.905	0.8	1.024	-0.0998	0.063	84726	397326	1	158872866	1	158872866	*	rs77294292	S	1	158842656	chr1:158842656	rs77294292	c	g	0.996	-0.2391	0.0534	7.546e-06	158842656	158872866	1	158872866	1	158872866	*	S	1.58413	-4.47753
1_158886037_G_A	rs149364870	1	158886037	G	A	0.1019	1.107	0.978	1.253	0.0045	10	rs149364870	0.1064	1	158886037	A	G	0.0045	1.107	0.978	1.253	0.1019	0.0631	84726	397326	1	158886037	1	158886037	*	rs149364870	R	1	158855827	chr1:158855827	rs149364870	a	g	0.004	0.2373	0.0537	9.963e-06	158855827	158886037	1	158886037	1	158886037	*	R	1.6149	4.41899
1_158909995_C_T	rs144121464	1	158909995	C	T	0.1014	1.107	0.979	1.251	0.0046	10	rs144121464	0.1048	1	158909995	T	C	0.0046	1.107	0.979	1.251	0.1014	0.0625	84726	397326	1	158909995	1	158909995	*	rs144121464	H	1	158879785	chr1:158879785	rs144121464	t	c	0.0041	0.2376	0.0524	5.663e-06	158879785	158909995	1	158909995	1	158909995	*	H	1.6224	4.53435
1_158926284_G_A	rs138780370	1	158926284	G	A	0.0795	1.083	0.962	1.219	0.0051	10	rs138780370	0.1884	1	158926284	A	G	0.0051	1.083	0.962	1.219	0.0795	0.0604	84726	397326	1	158926284	1	158926284	*	rs138780370	R	1	158896074	chr1:158896074	rs138780370	a	g	0.0042	0.233	0.0526	9.294e-06	158896074	158926284	1	158926284	1	158926284	*	R	1.31623	4.42966
1_158928515_C_A	rs190534292	1	158928515	C	A	0.1236	1.132	0.995	1.287	0.0042	10	rs190534292	0.06032	1	158928515	A	C	0.0042	1.132	0.995	1.287	0.1236	0.0658	84726	397326	1	158928515	1	158928515	*	rs190534292	M	1	158898305	chr1:158898305	rs190534292	a	c	0.0038	0.2477	0.0551	6.872e-06	158898305	158928515	1	158928515	1	158928515	*	M	1.87842	4.49546
1_158930809_C_A	rs76405184	1	158930809	C	A	0.1118	1.118	0.985	1.269	0.0044	10	rs76405184	0.08416	1	158930809	A	C	0.0044	1.118	0.985	1.269	0.1118	0.0647	84726	397326	1	158930809	1	158930809	*	rs76405184	M	1	158900599	chr1:158900599	rs76405184	a	c	0.0039	0.2458	0.0545	6.607e-06	158900599	158930809	1	158930809	1	158930809	*	M	1.72798	4.51009
1_158932148_C_A	rs79500700	1	158932148	C	A	0.1048	1.11	0.975	1.265	0.0043	10	rs79500700	0.1152	1	158932148	A	C	0.0043	1.11	0.975	1.265	0.1048	0.0665	84726	397326	1	158932148	1	158932148	*	rs79500700	H	1	158901938	chr1:158901938	rs79500700	a	c	0.0037	0.2456	0.0565	1.4e-05	158901938	158932148	1	158932148	1	158932148	*	H	1.57594	4.3469
1_161133655_T_G	rs10797093	1	161133655	T	G	0.0491	1.05042	1.03199	1.06838	0.3011	11	rs10797093	2.677e-08	1	161133655	T	G	0.6989	0.952	0.936	0.969	-0.0491	0.0088	85934	401577	1	161133655	1	161133655	*	rs10797093	K	1	161103445	chr1:161103445	rs10797093	t	g	0.7021	0.0028	0.007	0.6898	161103445	161133655	1	161133655	1	161133655	*	K	5.57955	0.4
1_161136564_T_G	rs11265557	1	161136564	T	G	0.0494	1.05042	1.03306	1.06838	0.3011	11	rs11265557	2.242e-08	1	161136564	T	G	0.6989	0.952	0.936	0.968	-0.0494	0.0088	85934	401577	1	161136564	1	161136564	*	rs11265557	K	1	161106354	chr1:161106354	rs11265557	t	g	0.7022	0.0027	0.007	0.7003	161106354	161136564	1	161136564	1	161136564	*	K	5.61364	0.385714
1_161140557_G_A	rs12041364	1	161140557	G	A	0.0494	1.051	1.033	1.069	0.3012	10	rs12041364	2.206e-08	1	161140557	A	G	0.3012	1.051	1.033	1.069	0.0494	0.0088	85934	401577	1	161140557	1	161140557	*	rs12041364	R	1	161110347	chr1:161110347	rs12041364	a	g	0.2998	-0.0025	0.0069	0.7175	161110347	161140557	1	161140557	1	161140557	*	R	5.61364	-0.362319
1_161141573_C_T	rs11591206	1	161141573	C	T	0.0493	1.051	1.033	1.069	0.3012	10	rs11591206	2.326e-08	1	161141573	T	C	0.3012	1.051	1.033	1.069	0.0493	0.0088	85934	401577	1	161141573	1	161141573	*	rs11591206	Y	1	161111363	chr1:161111363	rs11591206	t	c	0.2975	-0.0026	0.007	0.7109	161111363	161141573	1	161141573	1	161141573	*	Y	5.60227	-0.371429
1_161170161_C_T	rs12741203	1	161170161	C	T	0.0492	1.05	1.032	1.069	0.3053	10	rs12741203	2.457e-08	1	161170161	T	C	0.3053	1.05	1.032	1.069	0.0492	0.0088	85934	401577	1	161170161	1	161170161	*	rs12741203	Y	1	161139951	chr1:161139951	rs12741203	t	c	0.3055	-0.0033	0.0068	0.6278	161139951	161170161	1	161170161	1	161170161	*	Y	5.59091	-0.485294
1_161173522_T_C	rs11579514	1	161173522	T	C	0.0484	1.04932	1.03199	1.06838	0.3023	11	rs11579514	4.197e-08	1	161173522	T	C	0.6977	0.953	0.936	0.969	-0.0484	0.0088	85934	401577	1	161173522	1	161173522	*	rs11579514	Y	1	161143312	chr1:161143312	rs11579514	t	c	0.7006	0.004	0.0071	0.5742	161143312	161173522	1	161173522	1	161173522	*	Y	5.5	0.56338
1_161185602_G_A	rs4575098	1	161185602	G	A	0.0539	1.055	1.036	1.075	0.2404	10	rs4575098	1.333e-08	1	161185602	A	G	0.2404	1.055	1.036	1.075	0.0539	0.0095	85934	401577	1	161185602	1	161185602	*	rs4575098	R	1	161155392	chr1:161155392	rs4575098	a	g	0.2464	0.0025	0.0074	0.7366	161155392	161185602	1	161185602	1	161185602	*	R	5.67368	0.337838
1_161186243_C_A	rs11585858	1	161186243	C	A	0.0534	1.055	1.035	1.075	0.2371	10	rs11585858	2.123e-08	1	161186243	A	C	0.2371	1.055	1.035	1.075	0.0534	0.0095	85934	401577	1	161186243	1	161186243	*	rs11585858	V	1	161156033	chr1:161156033	rs11585858	a	c	0.2453	0.0038	0.0074	0.6092	161156033	161186243	1	161186243	1	161186243	*	V	5.62105	0.513514
1_161189357_C_T	rs4233366	1	161189357	C	T	-0.0527	0.949	0.932	0.966	0.2631	10	rs4233366	1.264e-08	1	161189357	T	C	0.2631	0.949	0.932	0.966	-0.0527	0.0093	85934	401577	1	161189357	1	161189357	*	rs4233366	Y	1	161159147	chr1:161159147	rs4233366	t	c	0.2574	-0.0038	0.0073	0.6041	161159147	161189357	1	161189357	1	161189357	*	Y	-5.66667	-0.520548
1_161215268_G_T	rs2070901	1	161215268	G	T	-0.0527	0.949	0.932	0.966	0.265	10	rs2070901	1.196e-08	1	161215268	T	G	0.265	0.949	0.932	0.966	-0.0527	0.0092	85934	401577	1	161215268	1	161215268	*	rs2070901	K	1	161185058	chr1:161185058	rs2070901	t	g	0.2595	-0.0031	0.0073	0.6723	161185058	161215268	1	161215268	1	161215268	*	K	-5.72826	-0.424658
1_161217875_C_T	rs2070902	1	161217875	C	T	-0.0537	0.948	0.93	0.965	0.2539	10	rs2070902	1.048e-08	1	161217875	T	C	0.2539	0.948	0.93	0.965	-0.0537	0.0094	85934	401577	1	161217875	1	161217875	*	rs2070902	Y	1	161187665	chr1:161187665	rs2070902	t	c	0.2495	-0.0032	0.0074	0.6669	161187665	161217875	1	161217875	1	161217875	*	Y	-5.71277	-0.432432
1_164168838_A_C	rs4537526	1	164168838	A	C	-0.0061	0.994036	0.977517	1.0101	0.3948	11	rs4537526	0.4604	1	164168838	A	C	0.6052	1.006	0.99	1.023	0.0061	0.0083	85934	401577	1	164168838	1	164168838	*	rs4537526	M	1	164138075	chr1:164138075	rs4537526	a	c	0.6017	0.023	0.0066	0.0004888	164138075	164168838	1	164168838	1	164168838	*	M	-0.73494	3.48485
1_165859919_T_G	rs12562047	1	165859919	T	G	0.0046	1.00503	0.988142	1.02145	0.4097	11	rs12562047	0.581	1	165859919	T	G	0.5903	0.995	0.979	1.012	-0.0046	0.0084	85934	401577	1	165859919	1	165859919	*	rs12562047	K	1	165829156	chr1:165829156	rs12562047	t	g	0.5824	-0.0246	0.0065	0.0001509	165829156	165859919	1	165859919	1	165859919	*	K	0.547619	-3.78462
1_165860561_A_C	rs61802911	1	165860561	A	C	0.0051	1.00503	0.98912	1.02145	0.4123	11	rs61802911	0.5448	1	165860561	A	C	0.5877	0.995	0.979	1.011	-0.0051	0.0083	85934	401577	1	165860561	1	165860561	*	rs61802911	M	1	165829798	chr1:165829798	rs61802911	a	c	0.5796	-0.027	0.0065	3.193e-05	165829798	165860561	1	165860561	1	165860561	*	M	0.614458	-4.15385
1_165861079_G_C	rs12121204	1	165861079	G	C	0.0061	1.006	0.99	1.023	0.412	5	rs12121204	0.4629	1	165861079	C	G	0.412	1.006	0.99	1.023	0.0061	0.0083	85934	401577	1	165861079	1	165861079	*	rs12121204	B	1	165830316	chr1:165830316	rs12121204	c	g	0.4203	0.0274	0.0065	2.434e-05	165830316	165861079	1	165861079	1	165861079	*	B	0.73494	4.21538
1_165861891_A_C	rs10494448	1	165861891	A	C	0.0065	1.00604	0.990099	1.02354	0.4099	11	rs10494448	0.4305	1	165861891	A	C	0.5901	0.994	0.977	1.01	-0.0065	0.0083	85934	401577	1	165861891	1	165861891	*	rs10494448	M	1	165831128	chr1:165831128	rs10494448	a	c	0.586	-0.0278	0.0065	1.848e-05	165831128	165861891	1	165861891	1	165861891	*	M	0.783133	-4.27692
1_165863039_C_G	rs10918297	1	165863039	C	G	0.0054	1.00503	0.98912	1.02145	0.4033	6	rs10918297	0.5146	1	165863039	C	G	0.5967	0.995	0.979	1.011	-0.0054	0.0083	85934	401577	1	165863039	1	165863039	*	rs10918297	S	1	165832276	chr1:165832276	rs10918297	c	g	0.5905	-0.0273	0.0065	2.605e-05	165832276	165863039	1	165863039	1	165863039	*	S	0.650602	-4.2
1_165865957_A_G	rs4657486	1	165865957	A	G	0.0059	1.00604	0.98912	1.02249	0.4057	11	rs4657486	0.4805	1	165865957	A	G	0.5943	0.994	0.978	1.011	-0.0059	0.0084	85934	401577	1	165865957	1	165865957	*	rs4657486	R	1	165835194	chr1:165835194	rs4657486	a	g	0.5879	-0.0265	0.0065	4.461e-05	165835194	165865957	1	165865957	1	165865957	*	R	0.702381	-4.07692
1_165868741_C_T	rs2225980	1	165868741	C	T	0.0062	1.006	0.99	1.023	0.4245	10	rs2225980	0.4575	1	165868741	T	C	0.4245	1.006	0.99	1.023	0.0062	0.0083	85934	401577	1	165868741	1	165868741	*	rs2225980	Y	1	165837978	chr1:165837978	rs2225980	t	c	0.4325	0.0239	0.0065	0.0002317	165837978	165868741	1	165868741	1	165868741	*	Y	0.746988	3.67692
1_165873832_C_T	rs10918301	1	165873832	C	T	0.0067	1.007	0.99	1.023	0.427	10	rs10918301	0.419	1	165873832	T	C	0.427	1.007	0.99	1.023	0.0067	0.0083	85934	401577	1	165873832	1	165873832	*	rs10918301	Y	1	165843069	chr1:165843069	rs10918301	t	c	0.435	0.024	0.0065	0.0002181	165843069	165873832	1	165873832	1	165873832	*	Y	0.807229	3.69231
1_165875805_C_T	rs12080800	1	165875805	C	T	0.0045	1.005	0.988	1.021	0.4345	10	rs12080800	0.5867	1	165875805	T	C	0.4345	1.005	0.988	1.021	0.0045	0.0083	85934	401577	1	165875805	1	165875805	*	rs12080800	Y	1	165845042	chr1:165845042	rs12080800	t	c	0.4415	0.0228	0.0065	0.0004443	165845042	165875805	1	165875805	1	165875805	*	Y	0.542169	3.50769
1_165878252_T_C	rs12125493	1	165878252	T	C	0.0047	1.00503	0.988142	1.02145	0.4346	11	rs12125493	0.5717	1	165878252	T	C	0.5654	0.995	0.979	1.012	-0.0047	0.0083	85934	401577	1	165878252	1	165878252	*	rs12125493	Y	1	165847489	chr1:165847489	rs12125493	t	c	0.5585	-0.0228	0.0065	0.0004443	165847489	165878252	1	165878252	1	165878252	*	Y	0.566265	-3.50769
1_165881359_T_G	rs7539819	1	165881359	T	G	0.007	1.00705	0.99108	1.02354	0.4482	11	rs7539819	0.3927	1	165881359	T	G	0.5518	0.993	0.977	1.009	-0.007	0.0082	85934	401577	1	165881359	1	165881359	*	rs7539819	K	1	165850596	chr1:165850596	rs7539819	t	g	0.5448	-0.0247	0.0067	0.0002278	165850596	165881359	1	165881359	1	165881359	*	K	0.853659	-3.68657
1_165906706_A_G	rs485338	1	165906706	A	G	0.0034	1.00301	0.987167	1.01937	0.3972	11	rs485338	0.6876	1	165906706	A	G	0.6028	0.997	0.981	1.013	-0.0034	0.0083	85934	401577	1	165906706	1	165906706	*	rs485338	R	1	165875943	chr1:165875943	rs485338	a	g	0.603	-0.0228	0.0065	0.0004443	165875943	165906706	1	165906706	1	165906706	*	R	0.409639	-3.50769
1_165907468_A_G	rs495529	1	165907468	A	G	0.0032	1.00301	0.987167	1.01937	0.3946	11	rs495529	0.6998	1	165907468	A	G	0.6054	0.997	0.981	1.013	-0.0032	0.0083	85934	401577	1	165907468	1	165907468	*	rs495529	R	1	165876705	chr1:165876705	rs495529	a	g	0.6053	-0.0227	0.0065	0.0004708	165876705	165907468	1	165907468	1	165907468	*	R	0.385542	-3.49231
1_165908338_A_C	rs536109	1	165908338	A	C	0.0041	1.00402	0.988142	1.02041	0.4049	11	rs536109	0.6204	1	165908338	A	C	0.5951	0.996	0.98	1.012	-0.0041	0.0083	85934	401577	1	165908338	1	165908338	*	rs536109	M	1	165877575	chr1:165877575	rs536109	a	c	0.59	-0.0228	0.0065	0.0004443	165877575	165908338	1	165908338	1	165908338	*	M	0.493976	-3.50769
1_167673200_G_C	rs73033839	1	167673200	G	C	-0.0062	0.994	0.943	1.047	0.0285	5	rs73033839	0.817	1	167673200	C	G	0.0285	0.994	0.943	1.047	-0.0062	0.0268	85934	401577	1	167673200	1	167673200	*	rs73033839	S	1	167642437	chr1:167642437	rs73033839	c	g	0.0317	0.0808	0.02	5.337e-05	167642437	167673200	1	167673200	1	167673200	*	S	-0.231343	4.04
1_168839514_G_A	rs986617	1	168839514	G	A	-0.0158	0.984	0.968	1.001	0.6632	10	rs986617	0.06576	1	168839514	A	G	0.6632	0.984	0.968	1.001	-0.0158	0.0086	85934	401577	1	168839514	1	168839514	*	rs986617	R	1	168808752	chr1:168808752	rs986617	a	g	0.6588	0.0258	0.0067	0.000118	168808752	168839514	1	168839514	1	168839514	*	R	-1.83721	3.85075
1_168841510_C_T	rs909805	1	168841510	C	T	-0.012	0.988	0.972	1.005	0.6515	10	rs909805	0.1605	1	168841510	T	C	0.6515	0.988	0.972	1.005	-0.012	0.0085	85934	401577	1	168841510	1	168841510	*	rs909805	Y	1	168810748	chr1:168810748	rs909805	t	c	0.6452	0.0236	0.0067	0.0004285	168810748	168841510	1	168841510	1	168841510	*	Y	-1.41176	3.52239
1_168843501_C_T	rs7524938	1	168843501	C	T	-0.0159	0.984	0.968	1.001	0.663	10	rs7524938	0.0641	1	168843501	T	C	0.663	0.984	0.968	1.001	-0.0159	0.0086	85934	401577	1	168843501	1	168843501	*	rs7524938	Y	1	168812739	chr1:168812739	rs7524938	t	c	0.6584	0.0262	0.0067	9.234e-05	168812739	168843501	1	168843501	1	168843501	*	Y	-1.84884	3.91045
1_168852658_C_T	rs200560	1	168852658	C	T	-0.0156	0.985	0.968	1.001	0.6579	10	rs200560	0.06882	1	168852658	T	C	0.6579	0.985	0.968	1.001	-0.0156	0.0086	85934	401577	1	168852658	1	168852658	*	rs200560	Y	1	168821896	chr1:168821896	rs200560	t	c	0.6566	0.0265	0.0067	7.664e-05	168821896	168852658	1	168852658	1	168852658	*	Y	-1.81395	3.95522
1_168854228_T_C	rs200563	1	168854228	T	C	-0.0156	0.984252	0.968054	1.001	0.6578	11	rs200563	0.0691	1	168854228	T	C	0.3422	1.016	0.999	1.033	0.0156	0.0086	85934	401577	1	168854228	1	168854228	*	rs200563	Y	1	168823466	chr1:168823466	rs200563	t	c	0.3434	-0.0265	0.0067	7.664e-05	168823466	168854228	1	168854228	1	168854228	*	Y	-1.81395	-3.95522
1_168854873_T_C	rs169266	1	168854873	T	C	-0.0156	0.984252	0.968054	1.001	0.6593	11	rs169266	0.06829	1	168854873	T	C	0.3407	1.016	0.999	1.033	0.0156	0.0085	85934	401577	1	168854873	1	168854873	*	rs169266	B	1	168824111	chr1:168824111	rs169266	t	c	0.3434	-0.0262	0.0067	9.234e-05	168824111	168854873	1	168854873	1	168854873	*	B	-1.83529	-3.91045
1_168855083_G_C	rs200564	1	168855083	G	C	-0.0159	0.984	0.968	1.001	0.6578	5	rs200564	0.06267	1	168855083	C	G	0.6578	0.984	0.968	1.001	-0.0159	0.0086	85934	401577	1	168855083	1	168855083	*	rs200564	S	1	168824321	chr1:168824321	rs200564	c	g	0.6566	0.0265	0.0067	7.664e-05	168824321	168855083	1	168855083	1	168855083	*	S	-1.84884	3.95522
1_168855287_A_G	rs200566	1	168855287	A	G	-0.0158	0.984252	0.968054	1.001	0.6579	11	rs200566	0.06465	1	168855287	A	G	0.3421	1.016	0.999	1.033	0.0158	0.0086	85934	401577	1	168855287	1	168855287	*	rs200566	R	1	168824525	chr1:168824525	rs200566	a	g	0.3434	-0.0265	0.0067	7.664e-05	168824525	168855287	1	168855287	1	168855287	*	R	-1.83721	-3.95522
1_168856558_A_T	rs200567	1	168856558	A	T	-0.0158	0.984252	0.968054	1.001	0.6578	6	rs200567	0.06518	1	168856558	A	T	0.3422	1.016	0.999	1.033	0.0158	0.0086	85934	401577	1	168856558	1	168856558	*	rs200567	W	1	168825796	chr1:168825796	rs200567	a	t	0.3434	-0.0265	0.0067	7.664e-05	168825796	168856558	1	168856558	1	168856558	*	W	-1.83721	-3.95522
1_168857081_T_C	rs200568	1	168857081	T	C	-0.0178	0.982318	0.966184	0.999001	0.6556	11	rs200568	0.03774	1	168857081	T	C	0.3444	1.018	1.001	1.035	0.0178	0.0086	85934	401577	1	168857081	1	168857081	*	rs200568	Y	1	168826319	chr1:168826319	rs200568	t	c	0.3455	-0.0267	0.0067	6.762e-05	168826319	168857081	1	168857081	1	168857081	*	Y	-2.06977	-3.98507
1_168857363_A_G	rs200569	1	168857363	A	G	-0.0159	0.984252	0.968054	1.001	0.6578	11	rs200569	0.06411	1	168857363	A	G	0.3422	1.016	0.999	1.033	0.0159	0.0086	85934	401577	1	168857363	1	168857363	*	rs200569	R	1	168826601	chr1:168826601	rs200569	a	g	0.3435	-0.0263	0.0067	8.68e-05	168826601	168857363	1	168857363	1	168857363	*	R	-1.84884	-3.92537
1_168857398_G_C	rs200570	1	168857398	G	C	-0.0159	0.984	0.968	1.001	0.6578	5	rs200570	0.06399	1	168857398	C	G	0.6578	0.984	0.968	1.001	-0.0159	0.0086	85934	401577	1	168857398	1	168857398	*	rs200570	S	1	168826636	chr1:168826636	rs200570	c	g	0.6565	0.0263	0.0067	8.68e-05	168826636	168857398	1	168857398	1	168857398	*	S	-1.84884	3.92537
1_168858587_C_A	rs200572	1	168858587	C	A	-0.0153	0.985	0.968	1.002	0.6585	10	rs200572	0.07472	1	168858587	A	C	0.6585	0.985	0.968	1.002	-0.0153	0.0086	85934	401577	1	168858587	1	168858587	*	rs200572	M	1	168827825	chr1:168827825	rs200572	a	c	0.6567	0.0264	0.0067	8.157e-05	168827825	168858587	1	168858587	1	168858587	*	M	-1.77907	3.9403
1_168858841_C_T	rs200574	1	168858841	C	T	-0.0154	0.985	0.968	1.001	0.6584	10	rs200574	0.07323	1	168858841	T	C	0.6584	0.985	0.968	1.001	-0.0154	0.0086	85934	401577	1	168858841	1	168858841	*	rs200574	Y	1	168828079	chr1:168828079	rs200574	t	c	0.6567	0.0261	0.0067	9.821e-05	168828079	168858841	1	168858841	1	168858841	*	Y	-1.7907	3.89552
1_171094121_G_A	rs12059956	1	171094121	G	A	0.0079	1.008	0.992	1.024	0.4052	10	rs12059956	0.3395	1	171094121	A	G	0.4052	1.008	0.992	1.024	0.0079	0.0083	85934	401577	1	171094121	1	171094121	*	rs12059956	R	1	171063262	chr1:171063262	rs12059956	a	g	0.4248	0.0236	0.0065	0.0002774	171063262	171094121	1	171094121	1	171094121	*	R	0.951807	3.63077
1_171107825_G_A	rs2266782	1	171107825	G	A	0.0085	1.009	0.992	1.025	0.407	10	rs2266782	0.3048	1	171107825	A	G	0.407	1.009	0.992	1.025	0.0085	0.0082	85934	401577	1	171107825	1	171107825	*	rs2266782	R	1	171076966	chr1:171076966	rs2266782	a	g	0.4249	0.0238	0.0065	0.0002461	171076966	171107825	1	171107825	1	171107825	*	R	1.03659	3.66154
1_171109864_G_T	rs16864042	1	171109864	G	T	0.0082	1.008	0.992	1.025	0.4049	10	rs16864042	0.3204	1	171109864	T	G	0.4049	1.008	0.992	1.025	0.0082	0.0083	85934	401577	1	171109864	1	171109864	*	rs16864042	K	1	171079005	chr1:171079005	rs16864042	t	g	0.4246	0.0237	0.0065	0.0002613	171079005	171109864	1	171109864	1	171109864	*	K	0.987952	3.64615
1_171482820_T_A	rs12146022	1	171482820	T	A	-0.0023	0.998	0.977	1.019	0.1686	5	rs12146022	0.8331	1	171482820	A	T	0.1686	0.998	0.977	1.019	-0.0023	0.0109	85934	401577	1	171482820	1	171482820	*	rs12146022	W	1	171451959	chr1:171451959	rs12146022	a	t	0.1648	-0.0365	0.0087	2.668e-05	171451959	171482820	1	171482820	1	171482820	*	W	-0.211009	-4.1954
1_171484568_C_T	rs2207192	1	171484568	C	T	0.0151	1.015	0.998	1.033	0.3269	10	rs2207192	0.08237	1	171484568	T	C	0.3269	1.015	0.998	1.033	0.0151	0.0087	85934	401577	1	171484568	1	171484568	*	rs2207192	Y	1	171453707	chr1:171453707	rs2207192	t	c	0.336	0.0284	0.0068	3.006e-05	171453707	171484568	1	171484568	1	171484568	*	Y	1.73563	4.17647
1_171485638_C_T	rs71637410	1	171485638	C	T	-0.0022	0.998	0.977	1.019	0.1693	10	rs71637410	0.8389	1	171485638	T	C	0.1693	0.998	0.977	1.019	-0.0022	0.0109	85934	401577	1	171485638	1	171485638	*	rs71637410	B	1	171454777	chr1:171454777	rs71637410	t	c	0.1649	-0.036	0.0086	2.752e-05	171454777	171485638	1	171485638	1	171485638	*	B	-0.201835	-4.18605
1_171486748_C_T	rs56207586	1	171486748	C	T	-0.0026	0.997	0.976	1.019	0.1706	10	rs56207586	0.8119	1	171486748	T	C	0.1706	0.997	0.976	1.019	-0.0026	0.0109	85934	401577	1	171486748	1	171486748	*	rs56207586	Y	1	171455887	chr1:171455887	rs56207586	t	c	0.1652	-0.0352	0.0086	4.133e-05	171455887	171486748	1	171486748	1	171486748	*	Y	-0.238532	-4.09302
1_171490368_A_G	rs12759907	1	171490368	A	G	-0.0022	0.998004	0.976562	1.01937	0.1695	11	rs12759907	0.8383	1	171490368	A	G	0.8305	1.002	0.981	1.024	0.0022	0.0109	85934	401577	1	171490368	1	171490368	*	rs12759907	R	1	171459507	chr1:171459507	rs12759907	a	g	0.8352	0.0356	0.0086	3.376e-05	171459507	171490368	1	171490368	1	171490368	*	R	-0.201835	4.13953
1_171490986_A_T	rs74122850	1	171490986	A	T	-0.0025	0.997009	0.976562	1.01937	0.1705	6	rs74122850	0.8178	1	171490986	A	T	0.8295	1.003	0.981	1.024	0.0025	0.0109	85934	401577	1	171490986	1	171490986	*	rs74122850	W	1	171460125	chr1:171460125	rs74122850	a	t	0.8347	0.0358	0.0086	3.049e-05	171460125	171490986	1	171490986	1	171490986	*	W	-0.229358	4.16279
1_171491058_C_G	rs78914128	1	171491058	C	G	-0.0025	0.997009	0.976562	1.01937	0.1704	6	rs78914128	0.8182	1	171491058	C	G	0.8296	1.003	0.981	1.024	0.0025	0.0109	85934	401577	1	171491058	1	171491058	*	rs78914128	S	1	171460197	chr1:171460197	rs78914128	c	g	0.8347	0.0358	0.0086	3.049e-05	171460197	171491058	1	171491058	1	171491058	*	S	-0.229358	4.16279
1_171491950_T_C	rs4916387	1	171491950	T	C	0.0021	1.002	0.986193	1.01833	0.5004	11	rs4916387	0.7968	1	171491950	T	C	0.4996	0.998	0.982	1.014	-0.0021	0.0082	85934	401577	1	171491950	1	171491950	*	rs4916387	Y	1	171461089	chr1:171461089	rs4916387	t	c	0.4854	-0.0235	0.0064	0.0002337	171461089	171491950	1	171491950	1	171491950	*	Y	0.256098	-3.67188
1_171494822_A_G	rs10913136	1	171494822	A	G	0.0021	1.002	0.986193	1.01833	0.5005	11	rs10913136	0.7978	1	171494822	A	G	0.4995	0.998	0.982	1.014	-0.0021	0.0081	85934	401577	1	171494822	1	171494822	*	rs10913136	R	1	171463961	chr1:171463961	rs10913136	a	g	0.4857	-0.0238	0.0064	0.0001942	171463961	171494822	1	171494822	1	171494822	*	R	0.259259	-3.71875
1_171494952_A_C	rs7536723	1	171494952	A	C	0.0036	1.00402	0.988142	1.01937	0.5046	11	rs7536723	0.6624	1	171494952	A	C	0.4954	0.996	0.981	1.012	-0.0036	0.0081	85934	401577	1	171494952	1	171494952	*	rs7536723	M	1	171464091	chr1:171464091	rs7536723	a	c	0.4844	-0.0236	0.0064	0.0002198	171464091	171494952	1	171494952	1	171494952	*	M	0.444444	-3.6875
1_171500786_T_A	rs78470387	1	171500786	T	A	-0.0028	0.997	0.976	1.019	0.1705	5	rs78470387	0.7982	1	171500786	A	T	0.1705	0.997	0.976	1.019	-0.0028	0.0109	85934	401577	1	171500786	1	171500786	*	rs78470387	W	1	171469925	chr1:171469925	rs78470387	a	t	0.1655	-0.0362	0.0086	2.483e-05	171469925	171500786	1	171500786	1	171500786	*	W	-0.256881	-4.2093
1_171501235_T_G	rs12129856	1	171501235	T	G	-0.0035	0.996016	0.97561	1.01833	0.1695	11	rs12129856	0.7463	1	171501235	T	G	0.8305	1.004	0.982	1.025	0.0035	0.0109	85934	401577	1	171501235	1	171501235	*	rs12129856	K	1	171470374	chr1:171470374	rs12129856	t	g	0.8353	0.0355	0.0087	4.407e-05	171470374	171501235	1	171501235	1	171501235	*	K	-0.321101	4.08046
1_171507545_A_G	rs75096655	1	171507545	A	G	-0.0031	0.997009	0.97561	1.01833	0.1705	11	rs75096655	0.7786	1	171507545	A	G	0.8295	1.003	0.982	1.025	0.0031	0.0109	85934	401577	1	171507545	1	171507545	*	rs75096655	R	1	171476684	chr1:171476684	rs75096655	a	g	0.8346	0.0362	0.0086	2.483e-05	171476684	171507545	1	171507545	1	171507545	*	R	-0.284404	4.2093
1_171509042_A_G	rs12131694	1	171509042	A	G	-0.0032	0.997009	0.97561	1.01833	0.1705	11	rs12131694	0.767	1	171509042	A	G	0.8295	1.003	0.982	1.025	0.0032	0.0109	85934	401577	1	171509042	1	171509042	*	rs12131694	V	1	171478181	chr1:171478181	rs12131694	a	g	0.8346	0.0365	0.0086	2.125e-05	171478181	171509042	1	171509042	1	171509042	*	V	-0.293578	4.24419
1_171509567_T_A	rs6700683	1	171509567	T	A	-0.0169	0.983	0.968	0.999	0.4786	5	rs6700683	0.03895	1	171509567	A	T	0.4786	0.983	0.968	0.999	-0.0169	0.0082	85934	401577	1	171509567	1	171509567	*	rs6700683	W	1	171478706	chr1:171478706	rs6700683	a	t	0.4787	-0.0278	0.0067	3.344e-05	171478706	171509567	1	171509567	1	171509567	*	W	-2.06098	-4.14925
1_171513547_A_T	rs2294292	1	171513547	A	T	-0.0019	0.998004	0.976562	1.01937	0.1713	6	rs2294292	0.8576	1	171513547	A	T	0.8287	1.002	0.981	1.024	0.0019	0.0109	85934	401577	1	171513547	1	171513547	*	rs2294292	W	1	171482686	chr1:171482686	rs2294292	a	t	0.8347	0.0352	0.0086	4.133e-05	171482686	171513547	1	171513547	1	171513547	*	W	-0.174312	4.09302
1_171513560_G_C	rs2294293	1	171513560	G	C	-0.0018	0.998	0.977	1.02	0.1704	5	rs2294293	0.8692	1	171513560	C	G	0.1704	0.998	0.977	1.02	-0.0018	0.0109	85934	401577	1	171513560	1	171513560	*	rs2294293	S	1	171482699	chr1:171482699	rs2294293	c	g	0.1648	-0.0352	0.0087	5.111e-05	171482699	171513560	1	171513560	1	171513560	*	S	-0.165138	-4.04598
1_171514578_A_C	rs1055417	1	171514578	A	C	-0.0032	0.997009	0.97561	1.01833	0.1704	11	rs1055417	0.7657	1	171514578	A	C	0.8296	1.003	0.982	1.025	0.0032	0.0109	85934	401577	1	171514578	1	171514578	*	rs1055417	H	1	171483717	chr1:171483717	rs1055417	a	c	0.8348	0.0356	0.0087	4.194e-05	171483717	171514578	1	171514578	1	171514578	*	H	-0.293578	4.09195
1_171521236_T_A	rs10913165	1	171521236	T	A	0.0122	1.012	0.995	1.029	0.3334	5	rs10913165	0.1569	1	171521236	A	T	0.3334	1.012	0.995	1.029	0.0122	0.0086	85934	401577	1	171521236	1	171521236	*	rs10913165	W	1	171490375	chr1:171490375	rs10913165	a	t	0.3423	0.0266	0.0067	7.2e-05	171490375	171521236	1	171521236	1	171521236	*	W	1.4186	3.97015
1_171521693_G_A	rs10913167	1	171521693	G	A	-0.003	0.997	0.976	1.018	0.1704	10	rs10913167	0.7801	1	171521693	A	G	0.1704	0.997	0.976	1.018	-0.003	0.0108	85934	401577	1	171521693	1	171521693	*	rs10913167	R	1	171490832	chr1:171490832	rs10913167	a	g	0.1655	-0.0356	0.0086	3.376e-05	171490832	171521693	1	171521693	1	171521693	*	R	-0.277778	-4.13953
1_171522125_T_A	rs3736679	1	171522125	T	A	0.003	1.003	0.987	1.019	0.505	5	rs3736679	0.7097	1	171522125	A	T	0.505	1.003	0.987	1.019	0.003	0.0081	85934	401577	1	171522125	1	171522125	*	rs3736679	W	1	171491264	chr1:171491264	rs3736679	a	t	0.5156	0.0231	0.0064	0.0002983	171491264	171522125	1	171522125	1	171522125	*	W	0.37037	3.60937
1_171529227_T_C	rs11589384	1	171529227	T	C	0.0014	1.001	0.985222	1.01729	0.5008	11	rs11589384	0.8606	1	171529227	T	C	0.4992	0.999	0.983	1.015	-0.0014	0.0081	85934	401577	1	171529227	1	171529227	*	rs11589384	H	1	171498366	chr1:171498366	rs11589384	t	c	0.4855	-0.0234	0.0064	0.0002485	171498366	171529227	1	171529227	1	171529227	*	H	0.17284	-3.65625
1_171529969_A_G	rs12142594	1	171529969	A	G	-0.0032	0.997009	0.97561	1.01833	0.1708	11	rs12142594	0.7689	1	171529969	A	G	0.8292	1.003	0.982	1.025	0.0032	0.0108	85934	401577	1	171529969	1	171529969	*	rs12142594	R	1	171499108	chr1:171499108	rs12142594	a	g	0.8347	0.0356	0.0086	3.376e-05	171499108	171529969	1	171529969	1	171529969	*	R	-0.296296	4.13953
1_171530855_A_G	rs7538745	1	171530855	A	G	-0.0032	0.997009	0.97561	1.01833	0.1706	11	rs7538745	0.7682	1	171530855	A	G	0.8294	1.003	0.982	1.025	0.0032	0.0108	85934	401577	1	171530855	1	171530855	*	rs7538745	R	1	171499994	chr1:171499994	rs7538745	a	g	0.8346	0.0359	0.0086	2.897e-05	171499994	171530855	1	171530855	1	171530855	*	R	-0.296296	4.17442
1_171530938_C_T	rs7534464	1	171530938	C	T	-0.0026	0.997	0.977	1.019	0.1707	10	rs7534464	0.8129	1	171530938	T	C	0.1707	0.997	0.977	1.019	-0.0026	0.0108	85934	401577	1	171530938	1	171530938	*	rs7534464	Y	1	171500077	chr1:171500077	rs7534464	t	c	0.1654	-0.0358	0.0086	3.049e-05	171500077	171530938	1	171530938	1	171530938	*	Y	-0.240741	-4.16279
1_171531015_C_T	rs7534557	1	171531015	C	T	-0.0033	0.997	0.976	1.018	0.1708	10	rs7534557	0.7622	1	171531015	T	C	0.1708	0.997	0.976	1.018	-0.0033	0.0108	85934	401577	1	171531015	1	171531015	*	rs7534557	Y	1	171500154	chr1:171500154	rs7534557	t	c	0.1653	-0.0357	0.0086	3.209e-05	171500154	171531015	1	171531015	1	171531015	*	Y	-0.305556	-4.15116
1_171533431_G_A	rs12136576	1	171533431	G	A	-0.0034	0.997	0.976	1.018	0.1706	10	rs12136576	0.7553	1	171533431	A	G	0.1706	0.997	0.976	1.018	-0.0034	0.0108	85934	401577	1	171533431	1	171533431	*	rs12136576	R	1	171502570	chr1:171502570	rs12136576	a	g	0.1656	-0.0355	0.0086	3.552e-05	171502570	171533431	1	171533431	1	171533431	*	R	-0.314815	-4.12791
1_171535046_G_A	rs12137832	1	171535046	G	A	-0.0031	0.997	0.976	1.018	0.1707	10	rs12137832	0.7745	1	171535046	A	G	0.1707	0.997	0.976	1.018	-0.0031	0.0108	85934	401577	1	171535046	1	171535046	*	rs12137832	R	1	171504185	chr1:171504185	rs12137832	a	g	0.1654	-0.036	0.0086	2.752e-05	171504185	171535046	1	171535046	1	171535046	*	R	-0.287037	-4.18605
1_171536385_G_A	rs12139715	1	171536385	G	A	-0.0026	0.997	0.977	1.019	0.1709	10	rs12139715	0.8132	1	171536385	A	G	0.1709	0.997	0.977	1.019	-0.0026	0.0108	85934	401577	1	171536385	1	171536385	*	rs12139715	R	1	171505524	chr1:171505524	rs12139715	a	g	0.1655	-0.0355	0.0086	3.552e-05	171505524	171536385	1	171536385	1	171536385	*	R	-0.240741	-4.12791
1_171537961_C_T	rs71637418	1	171537961	C	T	-0.0027	0.997	0.976	1.019	0.1705	10	rs71637418	0.8025	1	171537961	T	C	0.1705	0.997	0.976	1.019	-0.0027	0.0108	85934	401577	1	171537961	1	171537961	*	rs71637418	Y	1	171507100	chr1:171507100	rs71637418	t	c	0.1651	-0.0364	0.0086	2.239e-05	171507100	171537961	1	171537961	1	171537961	*	Y	-0.25	-4.23256
1_171537964_G_A	rs71637419	1	171537964	G	A	-0.0032	0.997	0.976	1.018	0.1706	10	rs71637419	0.7702	1	171537964	A	G	0.1706	0.997	0.976	1.018	-0.0032	0.0108	85934	401577	1	171537964	1	171537964	*	rs71637419	R	1	171507103	chr1:171507103	rs71637419	a	g	0.1654	-0.0359	0.0086	2.897e-05	171507103	171537964	1	171537964	1	171537964	*	R	-0.296296	-4.17442
1_171539153_C_T	rs12145045	1	171539153	C	T	-0.0032	0.997	0.976	1.018	0.1706	10	rs12145045	0.7708	1	171539153	T	C	0.1706	0.997	0.976	1.018	-0.0032	0.0108	85934	401577	1	171539153	1	171539153	*	rs12145045	Y	1	171508292	chr1:171508292	rs12145045	t	c	0.1654	-0.0359	0.0086	2.897e-05	171508292	171539153	1	171539153	1	171539153	*	Y	-0.296296	-4.17442
1_171539174_T_A	rs28831777	1	171539174	T	A	0.0033	1.003	0.988	1.019	0.5051	5	rs28831777	0.6889	1	171539174	A	T	0.5051	1.003	0.988	1.019	0.0033	0.0081	85934	401577	1	171539174	1	171539174	*	rs28831777	W	1	171508313	chr1:171508313	rs28831777	a	t	0.5157	0.0232	0.0064	0.0002807	171508313	171539174	1	171539174	1	171539174	*	W	0.407407	3.625
1_171539220_C_T	rs12145085	1	171539220	C	T	-0.0032	0.997	0.976	1.018	0.1706	10	rs12145085	0.7668	1	171539220	T	C	0.1706	0.997	0.976	1.018	-0.0032	0.0108	85934	401577	1	171539220	1	171539220	*	rs12145085	Y	1	171508359	chr1:171508359	rs12145085	t	c	0.1654	-0.0359	0.0086	2.897e-05	171508359	171539220	1	171539220	1	171539220	*	Y	-0.296296	-4.17442
1_171539875_T_C	rs12734261	1	171539875	T	C	-0.0031	0.997009	0.97561	1.01833	0.1708	11	rs12734261	0.7723	1	171539875	T	C	0.8292	1.003	0.982	1.025	0.0031	0.0108	85934	401577	1	171539875	1	171539875	*	rs12734261	Y	1	171509014	chr1:171509014	rs12734261	t	c	0.8347	0.0356	0.0086	3.376e-05	171509014	171539875	1	171539875	1	171539875	*	Y	-0.287037	4.13953
1_171542303_A_G	rs2272810	1	171542303	A	G	0.0021	1.002	0.986193	1.01833	0.5015	11	rs2272810	0.7983	1	171542303	A	G	0.4985	0.998	0.982	1.014	-0.0021	0.0081	85934	401577	1	171542303	1	171542303	*	rs2272810	R	1	171511442	chr1:171511442	rs2272810	a	g	0.4847	-0.0233	0.0064	0.0002642	171511442	171542303	1	171542303	1	171542303	*	R	0.259259	-3.64062
1_171543164_T_G	rs111832311	1	171543164	T	G	-0.0029	0.997009	0.976562	1.01833	0.1707	11	rs111832311	0.7874	1	171543164	T	G	0.8293	1.003	0.982	1.024	0.0029	0.0108	85934	401577	1	171543164	1	171543164	*	rs111832311	K	1	171512303	chr1:171512303	rs111832311	t	g	0.8345	0.036	0.0086	2.752e-05	171512303	171543164	1	171543164	1	171543164	*	K	-0.268519	4.18605
1_171562382_G_C	rs10753138	1	171562382	G	C	0.004	1.004	0.988	1.02	0.5043	5	rs10753138	0.6263	1	171562382	C	G	0.5043	1.004	0.988	1.02	0.004	0.0081	85934	401577	1	171562382	1	171562382	*	rs10753138	S	1	171531521	chr1:171531521	rs10753138	c	g	0.5152	0.0233	0.0064	0.0002642	171531521	171562382	1	171562382	1	171562382	*	S	0.493827	3.64062
1_171569168_A_T	rs12078309	1	171569168	A	T	0.0128	1.01317	0.996016	1.02987	0.3336	6	rs12078309	0.1368	1	171569168	A	T	0.6664	0.987	0.971	1.004	-0.0128	0.0086	85934	401577	1	171569168	1	171569168	*	rs12078309	W	1	171538307	chr1:171538307	rs12078309	a	t	0.6577	-0.0265	0.0067	7.664e-05	171538307	171569168	1	171569168	1	171569168	*	W	1.48837	-3.95522
1_171573747_C_T	rs235507	1	171573747	C	T	-0.0043	0.996	0.975	1.017	0.171	10	rs235507	0.6896	1	171573747	T	C	0.171	0.996	0.975	1.017	-0.0043	0.0108	85934	401577	1	171573747	1	171573747	*	rs235507	Y	1	171542886	chr1:171542886	rs235507	t	c	0.1656	-0.0357	0.0086	3.209e-05	171542886	171573747	1	171573747	1	171573747	*	Y	-0.398148	-4.15116
1_171574337_T_C	rs12079162	1	171574337	T	C	0.0132	1.01317	0.996016	1.03093	0.3341	11	rs12079162	0.1264	1	171574337	T	C	0.6659	0.987	0.97	1.004	-0.0132	0.0086	85934	401577	1	171574337	1	171574337	*	rs12079162	Y	1	171543476	chr1:171543476	rs12079162	t	c	0.6577	-0.0263	0.0067	8.68e-05	171543476	171574337	1	171574337	1	171574337	*	Y	1.53488	-3.92537
1_171577995_C_T	rs61814748	1	171577995	C	T	0.0025	1.003	0.987	1.019	0.5007	10	rs61814748	0.7573	1	171577995	T	C	0.5007	1.003	0.987	1.019	0.0025	0.0081	85934	401577	1	171577995	1	171577995	*	rs61814748	Y	1	171547134	chr1:171547134	rs61814748	t	c	0.5144	0.0233	0.0064	0.0002642	171547134	171577995	1	171577995	1	171577995	*	Y	0.308642	3.64062
1_171579478_G_A	rs3817772	1	171579478	G	A	0.0142	1.014	0.997	1.032	0.3348	10	rs3817772	0.09854	1	171579478	A	G	0.3348	1.014	0.997	1.032	0.0142	0.0086	85934	401577	1	171579478	1	171579478	*	rs3817772	R	1	171548617	chr1:171548617	rs3817772	a	g	0.3429	0.0261	0.0067	9.821e-05	171548617	171579478	1	171579478	1	171579478	*	R	1.65116	3.89552
1_171579633_A_G	rs235488	1	171579633	A	G	-0.004	0.996016	0.97561	1.01729	0.1713	11	rs235488	0.7126	1	171579633	A	G	0.8287	1.004	0.983	1.025	0.004	0.0108	85934	401577	1	171579633	1	171579633	*	rs235488	R	1	171548772	chr1:171548772	rs235488	a	g	0.8342	0.0358	0.0086	3.049e-05	171548772	171579633	1	171579633	1	171579633	*	R	-0.37037	4.16279
1_171580567_T_A	rs6703132	1	171580567	T	A	0.0027	1.003	0.987	1.019	0.5008	5	rs6703132	0.7387	1	171580567	A	T	0.5008	1.003	0.987	1.019	0.0027	0.0081	85934	401577	1	171580567	1	171580567	*	rs6703132	W	1	171549706	chr1:171549706	rs6703132	a	t	0.5144	0.0235	0.0064	0.0002337	171549706	171580567	1	171580567	1	171580567	*	W	0.333333	3.67188
1_171584639_A_G	rs235495	1	171584639	A	G	-0.0043	0.996016	0.974659	1.01729	0.1712	11	rs235495	0.6941	1	171584639	A	G	0.8288	1.004	0.983	1.026	0.0043	0.0108	85934	401577	1	171584639	1	171584639	*	rs235495	R	1	171553778	chr1:171553778	rs235495	a	g	0.8342	0.0359	0.0086	2.897e-05	171553778	171584639	1	171584639	1	171584639	*	R	-0.398148	4.17442
1_171586103_C_T	rs235498	1	171586103	C	T	-0.0045	0.996	0.975	1.017	0.1709	10	rs235498	0.6759	1	171586103	T	C	0.1709	0.996	0.975	1.017	-0.0045	0.0108	85934	401577	1	171586103	1	171586103	*	rs235498	Y	1	171555242	chr1:171555242	rs235498	t	c	0.1658	-0.036	0.0086	2.752e-05	171555242	171586103	1	171586103	1	171586103	*	Y	-0.416667	-4.18605
1_171589012_A_G	rs235502	1	171589012	A	G	-0.0038	0.996016	0.97561	1.01729	0.1712	11	rs235502	0.7261	1	171589012	A	G	0.8288	1.004	0.983	1.025	0.0038	0.0108	85934	401577	1	171589012	1	171589012	*	rs235502	R	1	171558151	chr1:171558151	rs235502	a	g	0.8342	0.0359	0.0086	2.897e-05	171558151	171589012	1	171589012	1	171589012	*	R	-0.351852	4.17442
1_171594201_C_T	rs235910	1	171594201	C	T	-0.0045	0.996	0.975	1.017	0.1712	10	rs235910	0.6787	1	171594201	T	C	0.1712	0.996	0.975	1.017	-0.0045	0.0108	85934	401577	1	171594201	1	171594201	*	rs235910	Y	1	171563340	chr1:171563340	rs235910	t	c	0.1657	-0.0359	0.0086	2.897e-05	171563340	171594201	1	171594201	1	171594201	*	Y	-0.416667	-4.17442
1_171594267_G_A	rs235911	1	171594267	G	A	-0.0044	0.996	0.975	1.017	0.1711	10	rs235911	0.6835	1	171594267	A	G	0.1711	0.996	0.975	1.017	-0.0044	0.0108	85934	401577	1	171594267	1	171594267	*	rs235911	R	1	171563406	chr1:171563406	rs235911	a	g	0.1657	-0.0359	0.0086	2.897e-05	171563406	171594267	1	171594267	1	171594267	*	R	-0.407407	-4.17442
1_171594381_G_A	rs235912	1	171594381	G	A	-0.0045	0.996	0.975	1.017	0.1712	10	rs235912	0.6742	1	171594381	A	G	0.1712	0.996	0.975	1.017	-0.0045	0.0108	85934	401577	1	171594381	1	171594381	*	rs235912	R	1	171563520	chr1:171563520	rs235912	a	g	0.1657	-0.0358	0.0086	3.049e-05	171563520	171594381	1	171594381	1	171594381	*	R	-0.416667	-4.16279
1_171601001_C_T	rs235886	1	171601001	C	T	-0.0051	0.995	0.974	1.016	0.1711	10	rs235886	0.6367	1	171601001	T	C	0.1711	0.995	0.974	1.016	-0.0051	0.0108	85934	401577	1	171601001	1	171601001	*	rs235886	Y	1	171570141	chr1:171570141	rs235886	t	c	0.1657	-0.0354	0.0086	3.737e-05	171570141	171601001	1	171601001	1	171601001	*	Y	-0.472222	-4.11628
1_171601018_G_A	rs11587602	1	171601018	G	A	0.0138	1.014	0.997	1.031	0.3354	10	rs11587602	0.1093	1	171601018	A	G	0.3354	1.014	0.997	1.031	0.0138	0.0086	85934	401577	1	171601018	1	171601018	*	rs11587602	R	1	171570158	chr1:171570158	rs11587602	a	g	0.3439	0.0264	0.0067	8.157e-05	171570158	171601018	1	171601018	1	171601018	*	R	1.60465	3.9403
1_171601938_C_G	rs7536695	1	171601938	C	G	0.0142	1.0142	0.998004	1.03093	0.4004	6	rs7536695	0.08842	1	171601938	C	G	0.5996	0.986	0.97	1.002	-0.0142	0.0083	85934	401577	1	171601938	1	171601938	*	rs7536695	S	1	171571078	chr1:171571078	rs7536695	c	g	0.5947	-0.0279	0.0065	1.724e-05	171571078	171601938	1	171601938	1	171601938	*	S	1.71084	-4.29231
1_171602133_T_A	rs2901557	1	171602133	T	A	0.0146	1.015	0.998	1.031	0.4008	5	rs2901557	0.07929	1	171602133	A	T	0.4008	1.015	0.998	1.031	0.0146	0.0083	85934	401577	1	171602133	1	171602133	*	rs2901557	W	1	171571273	chr1:171571273	rs2901557	a	t	0.4051	0.0278	0.0065	1.848e-05	171571273	171602133	1	171602133	1	171602133	*	W	1.75904	4.27692
1_171604234_G_A	rs235892	1	171604234	G	A	-0.0067	0.993	0.972	1.015	0.1671	10	rs235892	0.537	1	171604234	A	G	0.1671	0.993	0.972	1.015	-0.0067	0.0109	85934	401577	1	171604234	1	171604234	*	rs235892	R	1	171573374	chr1:171573374	rs235892	a	g	0.1634	-0.0369	0.0091	5.102e-05	171573374	171604234	1	171604234	1	171604234	*	R	-0.614679	-4.05495
1_171605165_G_A	rs591286	1	171605165	G	A	-0.0039	0.996	0.975	1.017	0.171	10	rs591286	0.7216	1	171605165	A	G	0.171	0.996	0.975	1.017	-0.0039	0.0108	85934	401577	1	171605165	1	171605165	*	rs591286	R	1	171574305	chr1:171574305	rs591286	a	g	0.1636	-0.0365	0.0089	4.109e-05	171574305	171605165	1	171605165	1	171605165	*	R	-0.361111	-4.10112
1_171605632_A_C	rs235893	1	171605632	A	C	-0.0039	0.996016	0.97561	1.01729	0.1711	11	rs235893	0.7175	1	171605632	A	C	0.8289	1.004	0.983	1.025	0.0039	0.0108	85934	401577	1	171605632	1	171605632	*	rs235893	H	1	171574772	chr1:171574772	rs235893	a	c	0.8361	0.0338	0.0086	8.257e-05	171574772	171605632	1	171605632	1	171605632	*	H	-0.361111	3.93023
1_171607433_G_T	rs171005	1	171607433	G	T	-0.0045	0.996	0.975	1.017	0.1713	10	rs171005	0.6788	1	171607433	T	G	0.1713	0.996	0.975	1.017	-0.0045	0.0108	85934	401577	1	171607433	1	171607433	*	rs171005	K	1	171576573	chr1:171576573	rs171005	t	g	0.1639	-0.0337	0.0087	0.0001054	171576573	171607433	1	171607433	1	171607433	*	K	-0.416667	-3.87356
1_171607455_A_G	rs235895	1	171607455	A	G	-0.0065	0.993049	0.972763	1.01523	0.1675	11	rs235895	0.5496	1	171607455	A	G	0.8325	1.007	0.985	1.028	0.0065	0.0109	85934	401577	1	171607455	1	171607455	*	rs235895	R	1	171576595	chr1:171576595	rs235895	a	g	0.8368	0.0333	0.0086	0.0001051	171576595	171607455	1	171607455	1	171607455	*	R	-0.59633	3.87209
1_171608052_G_A	rs235897	1	171608052	G	A	-0.0039	0.996	0.975	1.017	0.1712	10	rs235897	0.719	1	171608052	A	G	0.1712	0.996	0.975	1.017	-0.0039	0.0108	85934	401577	1	171608052	1	171608052	*	rs235897	R	1	171577192	chr1:171577192	rs235897	a	g	0.1639	-0.034	0.0086	7.491e-05	171577192	171608052	1	171608052	1	171608052	*	R	-0.361111	-3.95349
1_171608668_G_A	rs235898	1	171608668	G	A	-0.0071	0.993	0.972	1.014	0.168	10	rs235898	0.5155	1	171608668	A	G	0.168	0.993	0.972	1.014	-0.0071	0.0109	85934	401577	1	171608668	1	171608668	*	rs235898	R	1	171577808	chr1:171577808	rs235898	a	g	0.1638	-0.0331	0.0087	0.0001396	171577808	171608668	1	171608668	1	171608668	*	R	-0.651376	-3.8046
1_171608974_T_C	rs235899	1	171608974	T	C	-0.007	0.993049	0.971817	1.0142	0.168	11	rs235899	0.518	1	171608974	T	C	0.832	1.007	0.986	1.029	0.007	0.0109	85934	401577	1	171608974	1	171608974	*	rs235899	Y	1	171578114	chr1:171578114	rs235899	t	c	0.8362	0.0331	0.0087	0.0001396	171578114	171608974	1	171608974	1	171608974	*	Y	-0.642202	3.8046
1_171609392_C_T	rs235900	1	171609392	C	T	-0.0069	0.993	0.972	1.015	0.1682	10	rs235900	0.5243	1	171609392	T	C	0.1682	0.993	0.972	1.015	-0.0069	0.0109	85934	401577	1	171609392	1	171609392	*	rs235900	Y	1	171578532	chr1:171578532	rs235900	t	c	0.1637	-0.0332	0.0087	0.0001333	171578532	171609392	1	171609392	1	171609392	*	Y	-0.633028	-3.81609
1_171610488_G_T	rs183533	1	171610488	G	T	-0.007	0.993	0.972	1.014	0.1682	10	rs183533	0.5208	1	171610488	T	G	0.1682	0.993	0.972	1.014	-0.007	0.0109	85934	401577	1	171610488	1	171610488	*	rs183533	D	1	171579628	chr1:171579628	rs183533	t	g	0.1638	-0.0331	0.0086	0.0001156	171579628	171610488	1	171610488	1	171610488	*	D	-0.642202	-3.84884
1_171610549_A_G	rs190198	1	171610549	A	G	-0.0073	0.993049	0.971817	1.0142	0.1682	11	rs190198	0.5039	1	171610549	A	G	0.8318	1.007	0.986	1.029	0.0073	0.0109	85934	401577	1	171610549	1	171610549	*	rs190198	R	1	171579689	chr1:171579689	rs190198	a	g	0.8362	0.0331	0.0086	0.0001156	171579689	171610549	1	171610549	1	171610549	*	R	-0.669725	3.84884
1_171610725_A_G	rs235901	1	171610725	A	G	-0.0071	0.993049	0.971817	1.0142	0.1682	11	rs235901	0.5109	1	171610725	A	G	0.8318	1.007	0.986	1.029	0.0071	0.0109	85934	401577	1	171610725	1	171610725	*	rs235901	R	1	171579865	chr1:171579865	rs235901	a	g	0.8363	0.0331	0.0086	0.0001156	171579865	171610725	1	171610725	1	171610725	*	R	-0.651376	3.84884
1_171610884_G_A	rs235902	1	171610884	G	A	-0.007	0.993	0.972	1.014	0.1682	10	rs235902	0.5177	1	171610884	A	G	0.1682	0.993	0.972	1.014	-0.007	0.0109	85934	401577	1	171610884	1	171610884	*	rs235902	R	1	171580024	chr1:171580024	rs235902	a	g	0.1638	-0.0332	0.0086	0.0001102	171580024	171610884	1	171610884	1	171610884	*	R	-0.642202	-3.86047
1_171611094_A_T	rs46407	1	171611094	A	T	-0.0045	0.995025	0.974659	1.01729	0.1723	6	rs46407	0.6743	1	171611094	A	T	0.8277	1.005	0.983	1.026	0.0045	0.0108	85934	401577	1	171611094	1	171611094	*	rs46407	W	1	171580234	chr1:171580234	rs46407	a	t	0.8352	0.0334	0.0086	0.0001001	171580234	171611094	1	171611094	1	171611094	*	W	-0.416667	3.88372
1_171611203_G_T	rs235903	1	171611203	G	T	-0.007	0.993	0.972	1.014	0.1682	10	rs235903	0.5164	1	171611203	T	G	0.1682	0.993	0.972	1.014	-0.007	0.0109	85934	401577	1	171611203	1	171611203	*	rs235903	K	1	171580343	chr1:171580343	rs235903	t	g	0.1638	-0.0331	0.0086	0.0001156	171580343	171611203	1	171611203	1	171611203	*	K	-0.642202	-3.84884
1_171611516_A_G	rs235904	1	171611516	A	G	-0.0046	0.995025	0.974659	1.01626	0.1723	11	rs235904	0.6733	1	171611516	A	G	0.8277	1.005	0.984	1.026	0.0046	0.0108	85934	401577	1	171611516	1	171611516	*	rs235904	R	1	171580656	chr1:171580656	rs235904	a	g	0.8351	0.0337	0.0087	0.0001054	171580656	171611516	1	171611516	1	171611516	*	R	-0.425926	3.87356
1_171612596_T_C	rs67133611	1	171612596	T	C	-0.0056	0.994036	0.97371	1.01523	0.1716	11	rs67133611	0.6033	1	171612596	T	C	0.8284	1.006	0.985	1.027	0.0056	0.0108	85934	401577	1	171612596	1	171612596	*	rs67133611	Y	1	171581736	chr1:171581736	rs67133611	t	c	0.8354	0.0334	0.0087	0.0001214	171581736	171612596	1	171612596	1	171612596	*	Y	-0.518519	3.83908
1_171613575_T_G	rs536753	1	171613575	T	G	-0.0037	0.996016	0.97561	1.01729	0.1725	11	rs536753	0.7332	1	171613575	T	G	0.8275	1.004	0.983	1.025	0.0037	0.0108	85934	401577	1	171613575	1	171613575	*	rs536753	K	1	171582715	chr1:171582715	rs536753	t	g	0.8351	0.0341	0.0086	7.134e-05	171582715	171613575	1	171613575	1	171613575	*	K	-0.342593	3.96512
1_171613810_G_C	rs631259	1	171613810	G	C	-0.0045	0.996	0.975	1.017	0.1723	5	rs631259	0.675	1	171613810	C	G	0.1723	0.996	0.975	1.017	-0.0045	0.0108	85934	401577	1	171613810	1	171613810	*	rs631259	S	1	171582950	chr1:171582950	rs631259	c	g	0.1649	-0.0339	0.0086	7.865e-05	171582950	171613810	1	171613810	1	171613810	*	S	-0.416667	-3.94186
1_171613826_C_A	rs559739	1	171613826	C	A	-0.0045	0.996	0.975	1.017	0.1723	10	rs559739	0.6791	1	171613826	A	C	0.1723	0.996	0.975	1.017	-0.0045	0.0108	85934	401577	1	171613826	1	171613826	*	rs559739	M	1	171582966	chr1:171582966	rs559739	a	c	0.1649	-0.034	0.0087	9.138e-05	171582966	171613826	1	171613826	1	171613826	*	M	-0.416667	-3.90805
1_171621369_G_T	rs114279399	1	171621369	G	T	-0.0142	0.986	0.964	1.009	0.1428	10	rs114279399	0.2226	1	171621369	T	G	0.1428	0.986	0.964	1.009	-0.0142	0.0116	85934	401577	1	171621369	1	171621369	*	rs114279399	K	1	171590509	chr1:171590509	rs114279399	t	g	0.1357	-0.0376	0.0097	0.0001127	171590509	171621369	1	171621369	1	171621369	*	K	-1.22414	-3.87629
1_171621858_C_T	rs235850	1	171621858	C	T	-0.0152	0.985	0.963	1.008	0.1422	10	rs235850	0.1923	1	171621858	T	C	0.1422	0.985	0.963	1.008	-0.0152	0.0117	85934	401577	1	171621858	1	171621858	*	rs235850	Y	1	171590998	chr1:171590998	rs235850	t	c	0.1355	-0.034	0.0094	0.0003084	171590998	171621858	1	171621858	1	171621858	*	Y	-1.29915	-3.61702
1_171622652_G_A	rs235851	1	171622652	G	A	-0.0128	0.987	0.965	1.01	0.1439	10	rs235851	0.2713	1	171622652	A	G	0.1439	0.987	0.965	1.01	-0.0128	0.0116	85934	401577	1	171622652	1	171622652	*	rs235851	R	1	171591792	chr1:171591792	rs235851	a	g	0.1358	-0.0346	0.0094	0.0002409	171591792	171622652	1	171622652	1	171622652	*	R	-1.10345	-3.68085
1_171622678_C_T	rs235852	1	171622678	C	T	-0.0141	0.986	0.964	1.009	0.1425	10	rs235852	0.2254	1	171622678	T	C	0.1425	0.986	0.964	1.009	-0.0141	0.0116	85934	401577	1	171622678	1	171622678	*	rs235852	Y	1	171591818	chr1:171591818	rs235852	t	c	0.1354	-0.0334	0.0094	0.0003935	171591818	171622678	1	171622678	1	171622678	*	Y	-1.21552	-3.55319
1_172347453_G_A	rs9425568	1	172347453	G	A	0.0041	1.004	0.988	1.02	0.4258	10	rs9425568	0.6186	1	172347453	A	G	0.4258	1.004	0.988	1.02	0.0041	0.0082	85934	401577	1	172347453	1	172347453	*	rs9425568	R	1	172316593	chr1:172316593	rs9425568	a	g	0.4361	0.0227	0.0064	0.0003792	172316593	172347453	1	172347453	1	172347453	*	R	0.5	3.54688
1_172348891_T_C	rs7534393	1	172348891	T	C	0.0039	1.00402	0.988142	1.02041	0.4261	11	rs7534393	0.6363	1	172348891	T	C	0.5739	0.996	0.98	1.012	-0.0039	0.0082	85934	401577	1	172348891	1	172348891	*	rs7534393	Y	1	172318031	chr1:172318031	rs7534393	t	c	0.5636	-0.0225	0.0064	0.0004269	172318031	172348891	1	172348891	1	172348891	*	Y	0.47561	-3.51562
1_172364108_T_G	rs2001129	1	172364108	T	G	-0.0049	0.995025	0.979432	1.01112	0.5695	11	rs2001129	0.5518	1	172364108	T	G	0.4305	1.005	0.989	1.021	0.0049	0.0082	85934	401577	1	172364108	1	172364108	*	rs2001129	K	1	172333248	chr1:172333248	rs2001129	t	g	0.4375	0.0245	0.0068	0.0003183	172333248	172364108	1	172364108	1	172364108	*	K	-0.597561	3.60294
1_172364308_A_G	rs2227200	1	172364308	A	G	-0.0046	0.995025	0.979432	1.01112	0.5697	11	rs2227200	0.5755	1	172364308	A	G	0.4303	1.005	0.989	1.021	0.0046	0.0082	85934	401577	1	172364308	1	172364308	*	rs2227200	R	1	172333448	chr1:172333448	rs2227200	a	g	0.4356	0.0234	0.0064	0.0002485	172333448	172364308	1	172364308	1	172364308	*	R	-0.560976	3.65625
1_172364455_G_A	rs2213732	1	172364455	G	A	-0.0048	0.995	0.979	1.012	0.5747	10	rs2213732	0.5638	1	172364455	A	G	0.5747	0.995	0.979	1.012	-0.0048	0.0083	85934	401577	1	172364455	1	172364455	*	rs2213732	R	1	172333595	chr1:172333595	rs2213732	a	g	0.57	-0.0256	0.0065	8.027e-05	172333595	172364455	1	172364455	1	172364455	*	R	-0.578313	-3.93846
1_172371777_C_G	rs991790	1	172371777	C	G	-0.0051	0.995025	0.979432	1.01112	0.5747	6	rs991790	0.5353	1	172371777	C	G	0.4253	1.005	0.989	1.021	0.0051	0.0082	85934	401577	1	172371777	1	172371777	*	rs991790	S	1	172340917	chr1:172340917	rs991790	c	g	0.4303	0.0256	0.0064	6.117e-05	172340917	172371777	1	172371777	1	172371777	*	S	-0.621951	4
1_172372835_C_A	rs7517737	1	172372835	C	A	-0.005	0.995	0.979	1.011	0.5744	10	rs7517737	0.5441	1	172372835	A	C	0.5744	0.995	0.979	1.011	-0.005	0.0082	85934	401577	1	172372835	1	172372835	*	rs7517737	M	1	172341975	chr1:172341975	rs7517737	a	c	0.5696	-0.0259	0.0064	5.009e-05	172341975	172372835	1	172372835	1	172372835	*	M	-0.609756	-4.04688
1_172377408_G_A	rs1011731	1	172377408	G	A	-0.0048	0.995	0.979	1.011	0.5792	10	rs1011731	0.5553	1	172377408	A	G	0.5792	0.995	0.979	1.011	-0.0048	0.0082	85934	401577	1	172377408	1	172377408	*	rs1011731	R	1	172346548	chr1:172346548	rs1011731	a	g	0.5701	-0.026	0.0064	4.684e-05	172346548	172377408	1	172377408	1	172377408	*	R	-0.585366	-4.0625
1_172380106_A_C	rs7519429	1	172380106	A	C	-0.0118	0.988142	0.971817	1.00503	0.3718	11	rs7519429	0.167	1	172380106	A	C	0.6282	1.012	0.995	1.029	0.0118	0.0085	85934	401577	1	172380106	1	172380106	*	rs7519429	M	1	172349246	chr1:172349246	rs7519429	a	c	0.6219	0.0265	0.0067	7.664e-05	172349246	172380106	1	172380106	1	172380106	*	M	-1.38824	3.95522
1_172382669_A_C	rs9425587	1	172382669	A	C	-0.0041	0.996016	0.980392	1.01215	0.5753	11	rs9425587	0.6206	1	172382669	A	C	0.4247	1.004	0.988	1.02	0.0041	0.0082	85934	401577	1	172382669	1	172382669	*	rs9425587	V	1	172351809	chr1:172351809	rs9425587	a	c	0.4294	0.0266	0.0066	5.516e-05	172351809	172382669	1	172382669	1	172382669	*	V	-0.5	4.0303
1_172383850_G_A	rs714515	1	172383850	G	A	-0.0044	0.996	0.98	1.012	0.5778	10	rs714515	0.5879	1	172383850	A	G	0.5778	0.996	0.98	1.012	-0.0044	0.0082	85934	401577	1	172383850	1	172383850	*	rs714515	R	1	172352990	chr1:172352990	rs714515	a	g	0.5697	-0.0264	0.0064	3.573e-05	172352990	172383850	1	172383850	1	172383850	*	R	-0.536585	-4.125
1_172384171_C_T	rs10797996	1	172384171	C	T	-0.0042	0.996	0.98	1.012	0.575	10	rs10797996	0.6129	1	172384171	T	C	0.575	0.996	0.98	1.012	-0.0042	0.0082	85934	401577	1	172384171	1	172384171	*	rs10797996	Y	1	172353311	chr1:172353311	rs10797996	t	c	0.5697	-0.0265	0.0064	3.337e-05	172353311	172384171	1	172384171	1	172384171	*	Y	-0.512195	-4.14062
1_172384877_T_C	rs4916252	1	172384877	T	C	-0.0044	0.996016	0.979432	1.01215	0.5754	11	rs4916252	0.5958	1	172384877	T	C	0.4246	1.004	0.988	1.021	0.0044	0.0082	85934	401577	1	172384877	1	172384877	*	rs4916252	Y	1	172354017	chr1:172354017	rs4916252	t	c	0.4302	0.0263	0.0065	5.091e-05	172354017	172384877	1	172384877	1	172384877	*	Y	-0.536585	4.04615
1_172385852_C_T	rs10752943	1	172385852	C	T	-0.0042	0.996	0.98	1.012	0.5751	10	rs10752943	0.6145	1	172385852	T	C	0.5751	0.996	0.98	1.012	-0.0042	0.0082	85934	401577	1	172385852	1	172385852	*	rs10752943	Y	1	172354992	chr1:172354992	rs10752943	t	c	0.5697	-0.0264	0.0064	3.573e-05	172354992	172385852	1	172385852	1	172385852	*	Y	-0.512195	-4.125
1_172386136_G_A	rs9425589	1	172386136	G	A	-0.0041	0.996	0.98	1.012	0.575	10	rs9425589	0.6207	1	172386136	A	G	0.575	0.996	0.98	1.012	-0.0041	0.0082	85934	401577	1	172386136	1	172386136	*	rs9425589	R	1	172355276	chr1:172355276	rs9425589	a	g	0.5697	-0.0263	0.0064	3.824e-05	172355276	172386136	1	172386136	1	172386136	*	R	-0.5	-4.10938
1_172387442_G_A	rs2269612	1	172387442	G	A	-0.0051	0.995	0.979	1.011	0.5742	10	rs2269612	0.54	1	172387442	A	G	0.5742	0.995	0.979	1.011	-0.0051	0.0082	85934	401577	1	172387442	1	172387442	*	rs2269612	R	1	172356582	chr1:172356582	rs2269612	a	g	0.5684	-0.0271	0.0064	2.205e-05	172356582	172387442	1	172387442	1	172387442	*	R	-0.621951	-4.23438
1_172388293_T_C	rs12404665	1	172388293	T	C	-0.0047	0.995025	0.979432	1.01112	0.5746	11	rs12404665	0.5663	1	172388293	T	C	0.4254	1.005	0.989	1.021	0.0047	0.0082	85934	401577	1	172388293	1	172388293	*	rs12404665	Y	1	172357433	chr1:172357433	rs12404665	t	c	0.4312	0.0268	0.0064	2.715e-05	172357433	172388293	1	172388293	1	172388293	*	Y	-0.573171	4.1875
1_172388301_G_T	rs12405515	1	172388301	G	T	-0.0034	0.997	0.981	1.013	0.5779	10	rs12405515	0.6766	1	172388301	T	G	0.5779	0.997	0.981	1.013	-0.0034	0.0083	85934	401577	1	172388301	1	172388301	*	rs12405515	K	1	172357441	chr1:172357441	rs12405515	t	g	0.571	-0.0267	0.0065	3.905e-05	172357441	172388301	1	172388301	1	172388301	*	K	-0.409639	-4.10769
1_172389027_G_A	rs2301453	1	172389027	G	A	-0.0049	0.995	0.979	1.011	0.5746	10	rs2301453	0.5552	1	172389027	A	G	0.5746	0.995	0.979	1.011	-0.0049	0.0082	85934	401577	1	172389027	1	172389027	*	rs2301453	R	1	172358167	chr1:172358167	rs2301453	a	g	0.5686	-0.027	0.0064	2.364e-05	172358167	172389027	1	172389027	1	172389027	*	R	-0.597561	-4.21875
1_172389524_A_C	rs9425590	1	172389524	A	C	-0.0051	0.995025	0.979432	1.01112	0.5748	11	rs9425590	0.5371	1	172389524	A	C	0.4252	1.005	0.989	1.021	0.0051	0.0082	85934	401577	1	172389524	1	172389524	*	rs9425590	M	1	172358664	chr1:172358664	rs9425590	a	c	0.4311	0.0266	0.0064	3.116e-05	172358664	172389524	1	172389524	1	172389524	*	M	-0.621951	4.15625
1_172389557_G_T	rs9425591	1	172389557	G	T	-0.0051	0.995	0.979	1.011	0.5747	10	rs9425591	0.5339	1	172389557	T	G	0.5747	0.995	0.979	1.011	-0.0051	0.0082	85934	401577	1	172389557	1	172389557	*	rs9425591	K	1	172358697	chr1:172358697	rs9425591	t	g	0.5689	-0.0266	0.0064	3.116e-05	172358697	172389557	1	172389557	1	172389557	*	K	-0.621951	-4.15625
1_172389676_A_G	rs9425297	1	172389676	A	G	-0.0048	0.995025	0.979432	1.01112	0.5749	11	rs9425297	0.5608	1	172389676	A	G	0.4251	1.005	0.989	1.021	0.0048	0.0082	85934	401577	1	172389676	1	172389676	*	rs9425297	R	1	172358816	chr1:172358816	rs9425297	a	g	0.4312	0.0267	0.0064	2.909e-05	172358816	172389676	1	172389676	1	172389676	*	R	-0.585366	4.17188
1_172389694_T_C	rs9425298	1	172389694	T	C	-0.0048	0.995025	0.979432	1.01112	0.5749	11	rs9425298	0.5615	1	172389694	T	C	0.4251	1.005	0.989	1.021	0.0048	0.0082	85934	401577	1	172389694	1	172389694	*	rs9425298	Y	1	172358834	chr1:172358834	rs9425298	t	c	0.4312	0.0267	0.0064	2.909e-05	172358834	172389694	1	172389694	1	172389694	*	Y	-0.585366	4.17188
1_172389960_C_T	rs9425299	1	172389960	C	T	-0.0047	0.995	0.979	1.011	0.5749	10	rs9425299	0.5715	1	172389960	T	C	0.5749	0.995	0.979	1.011	-0.0047	0.0082	85934	401577	1	172389960	1	172389960	*	rs9425299	Y	1	172359100	chr1:172359100	rs9425299	t	c	0.5689	-0.0267	0.0064	2.909e-05	172359100	172389960	1	172389960	1	172389960	*	Y	-0.573171	-4.17188
1_172389976_A_G	rs9425592	1	172389976	A	G	-0.0048	0.995025	0.979432	1.01112	0.5753	11	rs9425592	0.5633	1	172389976	A	G	0.4247	1.005	0.989	1.021	0.0048	0.0082	85934	401577	1	172389976	1	172389976	*	rs9425592	R	1	172359116	chr1:172359116	rs9425592	a	g	0.4311	0.0267	0.0064	2.909e-05	172359116	172389976	1	172389976	1	172389976	*	R	-0.585366	4.17188
1_172390436_T_A	rs7539464	1	172390436	T	A	-0.0046	0.995	0.98	1.012	0.5746	5	rs7539464	0.5772	1	172390436	A	T	0.5746	0.995	0.98	1.012	-0.0046	0.0082	85934	401577	1	172390436	1	172390436	*	rs7539464	W	1	172359576	chr1:172359576	rs7539464	a	t	0.5687	-0.027	0.0064	2.364e-05	172359576	172390436	1	172390436	1	172390436	*	W	-0.560976	-4.21875
1_172390640_A_G	rs2227199	1	172390640	A	G	-0.0047	0.995025	0.979432	1.01112	0.5749	11	rs2227199	0.5666	1	172390640	A	G	0.4251	1.005	0.989	1.021	0.0047	0.0082	85934	401577	1	172390640	1	172390640	*	rs2227199	R	1	172359780	chr1:172359780	rs2227199	a	g	0.4312	0.027	0.0064	2.364e-05	172359780	172390640	1	172390640	1	172390640	*	R	-0.573171	4.21875
1_172391024_A_G	rs2227198	1	172391024	A	G	-0.0047	0.995025	0.979432	1.01112	0.5751	11	rs2227198	0.5695	1	172391024	A	G	0.4249	1.005	0.989	1.021	0.0047	0.0082	85934	401577	1	172391024	1	172391024	*	rs2227198	R	1	172360164	chr1:172360164	rs2227198	a	g	0.431	0.0268	0.0065	3.652e-05	172360164	172391024	1	172391024	1	172391024	*	R	-0.573171	4.12308
1_172391892_G_T	rs4916253	1	172391892	G	T	-0.0038	0.996	0.98	1.012	0.5746	10	rs4916253	0.6422	1	172391892	T	G	0.5746	0.996	0.98	1.012	-0.0038	0.0082	85934	401577	1	172391892	1	172391892	*	rs4916253	K	1	172361032	chr1:172361032	rs4916253	t	g	0.5685	-0.0268	0.0064	2.715e-05	172361032	172391892	1	172391892	1	172391892	*	K	-0.463415	-4.1875
1_172392039_G_C	rs2001128	1	172392039	G	C	-0.0035	0.997	0.981	1.013	0.5749	5	rs2001128	0.6717	1	172392039	C	G	0.5749	0.997	0.981	1.013	-0.0035	0.0082	85934	401577	1	172392039	1	172392039	*	rs2001128	S	1	172361179	chr1:172361179	rs2001128	c	g	0.5686	-0.0269	0.0064	2.534e-05	172361179	172392039	1	172392039	1	172392039	*	S	-0.426829	-4.20312
1_172392376_C_T	rs2001127	1	172392376	C	T	-0.0035	0.997	0.981	1.013	0.5749	10	rs2001127	0.6706	1	172392376	T	C	0.5749	0.997	0.981	1.013	-0.0035	0.0082	85934	401577	1	172392376	1	172392376	*	rs2001127	Y	1	172361516	chr1:172361516	rs2001127	t	c	0.5686	-0.0268	0.0064	2.715e-05	172361516	172392376	1	172392376	1	172392376	*	Y	-0.426829	-4.1875
1_172392837_T_G	rs9425300	1	172392837	T	G	-0.0033	0.997009	0.980392	1.01317	0.5752	11	rs9425300	0.6879	1	172392837	T	G	0.4248	1.003	0.987	1.02	0.0033	0.0083	85934	401577	1	172392837	1	172392837	*	rs9425300	K	1	172361977	chr1:172361977	rs9425300	t	g	0.4312	0.0262	0.0064	4.093e-05	172361977	172392837	1	172392837	1	172392837	*	K	-0.39759	4.09375
1_172394384_C_T	rs10752944	1	172394384	C	T	-0.0036	0.996	0.981	1.013	0.5751	10	rs10752944	0.6608	1	172394384	T	C	0.5751	0.996	0.981	1.013	-0.0036	0.0082	85934	401577	1	172394384	1	172394384	*	rs10752944	Y	1	172363524	chr1:172363524	rs10752944	t	c	0.5687	-0.0265	0.0065	4.461e-05	172363524	172394384	1	172394384	1	172394384	*	Y	-0.439024	-4.07692
1_172397666_A_G	rs9286854	1	172397666	A	G	-0.0045	0.995025	0.979432	1.01215	0.578	11	rs9286854	0.5845	1	172397666	A	G	0.422	1.005	0.988	1.021	0.0045	0.0082	85934	401577	1	172397666	1	172397666	*	rs9286854	R	1	172366806	chr1:172366806	rs9286854	a	g	0.4318	0.0265	0.0065	4.461e-05	172366806	172397666	1	172397666	1	172397666	*	R	-0.54878	4.07692
1_172399170_A_G	rs7546252	1	172399170	A	G	-0.0038	0.996016	0.980392	1.01215	0.5748	11	rs7546252	0.648	1	172399170	A	G	0.4252	1.004	0.988	1.02	0.0038	0.0083	85934	401577	1	172399170	1	172399170	*	rs7546252	R	1	172368310	chr1:172368310	rs7546252	a	g	0.4317	0.0263	0.0064	3.824e-05	172368310	172399170	1	172399170	1	172399170	*	R	-0.457831	4.10938
1_172402011_C_A	rs9425304	1	172402011	C	A	-0.0028	0.997	0.981	1.014	0.4012	10	rs9425304	0.7408	1	172402011	A	C	0.4012	0.997	0.981	1.014	-0.0028	0.0083	85934	401577	1	172402011	1	172402011	*	rs9425304	M	1	172371151	chr1:172371151	rs9425304	a	c	0.4054	-0.0255	0.0065	8.559e-05	172371151	172402011	1	172402011	1	172402011	*	M	-0.337349	-3.92308
1_172412243_T_C	rs7528296	1	172412243	T	C	-0.0034	0.997009	0.980392	1.01317	0.3897	11	rs7528296	0.681	1	172412243	T	C	0.6103	1.003	0.987	1.02	0.0034	0.0084	85934	401577	1	172412243	1	172412243	*	rs7528296	Y	1	172381383	chr1:172381383	rs7528296	t	c	0.6081	0.0269	0.0066	4.541e-05	172381383	172412243	1	172412243	1	172412243	*	Y	-0.404762	4.07576
1_172481655_C_A	rs4916266	1	172481655	C	A	-0.0067	0.993	0.977	1.01	0.4068	10	rs4916266	0.4176	1	172481655	A	C	0.4068	0.993	0.977	1.01	-0.0067	0.0083	85934	401577	1	172481655	1	172481655	*	rs4916266	M	1	172450795	chr1:172450795	rs4916266	a	c	0.4065	-0.0268	0.0068	8.22e-05	172450795	172481655	1	172481655	1	172481655	*	M	-0.807229	-3.94118
1_172482613_T_G	rs5029890	1	172482613	T	G	-0.0069	0.993049	0.977517	1.00908	0.4073	11	rs5029890	0.4079	1	172482613	T	G	0.5927	1.007	0.991	1.023	0.0069	0.0083	85934	401577	1	172482613	1	172482613	*	rs5029890	K	1	172451753	chr1:172451753	rs5029890	t	g	0.5933	0.0267	0.0067	6.762e-05	172451753	172482613	1	172482613	1	172482613	*	K	-0.831325	3.98507
1_172484700_T_C	rs10798026	1	172484700	T	C	-0.0067	0.993049	0.977517	1.0101	0.4055	11	rs10798026	0.4188	1	172484700	T	C	0.5945	1.007	0.99	1.023	0.0067	0.0083	85934	401577	1	172484700	1	172484700	*	rs10798026	Y	1	172453840	chr1:172453840	rs10798026	t	c	0.5935	0.0232	0.0064	0.0002807	172453840	172484700	1	172484700	1	172484700	*	Y	-0.807229	3.625
1_175452382_C_T	rs77184021	1	175452382	C	T	0.0221	1.022	0.994	1.051	0.0971	10	rs77184021	0.1221	1	175452382	T	C	0.0971	1.022	0.994	1.051	0.0221	0.0143	85934	401577	1	175452382	1	175452382	*	rs77184021	Y	1	175421518	chr1:175421518	rs77184021	t	c	0.1053	-0.0443	0.0108	3.994e-05	175421518	175452382	1	175452382	1	175452382	*	Y	1.54545	-4.10185
1_177124471_G_T	rs56358553	1	177124471	G	T	-0.0205	0.98	0.926	1.037	0.021	10	rs56358553	0.477	1	177124471	T	G	0.021	0.98	0.926	1.037	-0.0205	0.0288	85771	401172	1	177124471	1	177124471	*	rs56358553	K	1	177093607	chr1:177093607	rs56358553	t	g	0.0198	0.0889	0.0251	0.0004035	177093607	177124471	1	177124471	1	177124471	*	K	-0.711806	3.54183
1_177381587_C_G	rs146603173	1	177381587	C	G	0.0074	1.00705	0.95057	1.06724	0.0212	6	rs146603173	0.8028	1	177381587	C	G	0.9788	0.993	0.937	1.052	-0.0074	0.0296	85502	400497	1	177381587	1	177381587	*	rs146603173	S	1	177350723	chr1:177350723	rs146603173	c	g	0.9755	-0.0791	0.0225	0.0004417	177350723	177381587	1	177381587	1	177381587	*	S	0.25	-3.51556
1_177449183_C_G	rs72726731	1	177449183	C	G	0.0068	1.00705	0.95057	1.0661	0.0218	6	rs72726731	0.8158	1	177449183	C	G	0.9782	0.993	0.938	1.052	-0.0068	0.0291	85502	400497	1	177449183	1	177449183	*	rs72726731	S	1	177418319	chr1:177418319	rs72726731	c	g	0.9748	-0.0773	0.0221	0.0004671	177418319	177449183	1	177449183	1	177449183	*	S	0.233677	-3.49774
1_177688257_T_C	rs72711346	1	177688257	T	C	0.0299	1.02987	0.998004	1.06383	0.0739	11	rs72711346	0.06749	1	177688257	T	C	0.9261	0.971	0.94	1.002	-0.0299	0.0164	85934	401577	1	177688257	1	177688257	*	rs72711346	Y	1	177657392	chr1:177657392	rs72711346	t	c	0.9178	-0.0444	0.0123	0.0002896	177657392	177688257	1	177688257	1	177688257	*	Y	1.82317	-3.60976
1_177714978_G_C	rs148731480	1	177714978	G	C	0.0222	1.022	0.97	1.078	0.0266	5	rs148731480	0.4113	1	177714978	C	G	0.0266	1.022	0.97	1.078	0.0222	0.027	85934	401577	1	177714978	1	177714978	*	rs148731480	S	1	177684113	chr1:177684113	rs148731480	c	g	0.0323	0.0718	0.0197	0.0002647	177684113	177714978	1	177714978	1	177714978	*	S	0.822222	3.64467
1_177793805_T_C	rs7411090	1	177793805	T	C	-0.0022	0.998004	0.982318	1.0142	0.425	11	rs7411090	0.7866	1	177793805	T	C	0.575	1.002	0.986	1.018	0.0022	0.0082	85934	401577	1	177793805	1	177793805	*	rs7411090	Y	1	177762940	chr1:177762940	rs7411090	t	c	0.5773	0.0256	0.0065	8.027e-05	177762940	177793805	1	177793805	1	177793805	*	Y	-0.268293	3.93846
1_177793878_C_A	rs72717424	1	177793878	C	A	-0.0039	0.996	0.955	1.039	0.0416	10	rs72717424	0.8543	1	177793878	A	C	0.0416	0.996	0.955	1.039	-0.0039	0.0215	85934	401577	1	177793878	1	177793878	*	rs72717424	M	1	177763013	chr1:177763013	rs72717424	a	c	0.047	0.0829	0.0159	1.899e-07	177763013	177793878	1	177793878	1	177793878	*	M	-0.181395	5.21384
1_177795442_A_G	rs6425446	1	177795442	A	G	-0.002	0.998004	0.982318	1.0142	0.455	11	rs6425446	0.8031	1	177795442	A	G	0.545	1.002	0.986	1.018	0.002	0.0082	85934	401577	1	177795442	1	177795442	*	rs6425446	R	1	177764577	chr1:177764577	rs6425446	a	g	0.5466	0.0243	0.0064	0.000142	177764577	177795442	1	177795442	1	177795442	*	R	-0.243902	3.79687
1_177795571_T_C	rs6664268	1	177795571	T	C	-0.0027	0.997009	0.981354	1.01317	0.3879	11	rs6664268	0.7434	1	177795571	T	C	0.6121	1.003	0.987	1.019	0.0027	0.0083	85934	401577	1	177795571	1	177795571	*	rs6664268	Y	1	177764706	chr1:177764706	rs6664268	t	c	0.6118	0.0245	0.0066	0.0002038	177764706	177795571	1	177795571	1	177795571	*	Y	-0.325301	3.71212
1_177797481_A_G	rs3922649	1	177797481	A	G	-0.0019	0.998004	0.982318	1.0142	0.4561	11	rs3922649	0.8157	1	177797481	A	G	0.5439	1.002	0.986	1.018	0.0019	0.0082	85934	401577	1	177797481	1	177797481	*	rs3922649	R	1	177766616	chr1:177766616	rs3922649	a	g	0.5465	0.0242	0.0064	0.0001512	177766616	177797481	1	177797481	1	177797481	*	R	-0.231707	3.78125
1_177797559_A_C	rs3922650	1	177797559	A	C	-0.0025	0.997009	0.981354	1.01317	0.5424	11	rs3922650	0.7588	1	177797559	A	C	0.4576	1.003	0.987	1.019	0.0025	0.0082	85934	401577	1	177797559	1	177797559	*	rs3922650	M	1	177766694	chr1:177766694	rs3922650	a	c	0.4645	0.0244	0.0064	0.0001333	177766694	177797559	1	177797559	1	177797559	*	M	-0.304878	3.8125
1_177798493_C_G	rs4348685	1	177798493	C	G	-0.0025	0.997009	0.981354	1.0142	0.3865	6	rs4348685	0.766	1	177798493	C	G	0.6135	1.003	0.986	1.019	0.0025	0.0083	85934	401577	1	177798493	1	177798493	*	rs4348685	S	1	177767628	chr1:177767628	rs4348685	c	g	0.6137	0.0236	0.0065	0.0002774	177767628	177798493	1	177798493	1	177798493	*	S	-0.301205	3.63077
1_177799629_C_A	rs4311843	1	177799629	C	A	-0.0021	0.998	0.982	1.014	0.4539	10	rs4311843	0.8004	1	177799629	A	C	0.4539	0.998	0.982	1.014	-0.0021	0.0082	85934	401577	1	177799629	1	177799629	*	rs4311843	M	1	177768764	chr1:177768764	rs4311843	a	c	0.4517	-0.0233	0.0064	0.0002642	177768764	177799629	1	177799629	1	177799629	*	M	-0.256098	-3.64062
1_177799891_C_A	rs4360486	1	177799891	C	A	-0.0017	0.998	0.982	1.014	0.4544	10	rs4360486	0.8374	1	177799891	A	C	0.4544	0.998	0.982	1.014	-0.0017	0.0082	85934	401577	1	177799891	1	177799891	*	rs4360486	M	1	177769026	chr1:177769026	rs4360486	a	c	0.4516	-0.0236	0.0064	0.0002198	177769026	177799891	1	177799891	1	177799891	*	M	-0.207317	-3.6875
1_177799955_A_G	rs72717429	1	177799955	A	G	-0.0041	0.996016	0.94518	1.04932	0.0252	11	rs72717429	0.8786	1	177799955	A	G	0.9748	1.004	0.953	1.058	0.0041	0.0269	85934	401577	1	177799955	1	177799955	*	rs72717429	V	1	177769090	chr1:177769090	rs72717429	a	g	0.9698	-0.0835	0.02	2.975e-05	177769090	177799955	1	177799955	1	177799955	*	V	-0.152416	-4.175
1_177800962_G_A	rs4478775	1	177800962	G	A	0.0121	1.012	0.993	1.032	0.2064	10	rs4478775	0.2252	1	177800962	A	G	0.2064	1.012	0.993	1.032	0.0121	0.01	85934	401577	1	177800962	1	177800962	*	rs4478775	R	1	177770097	chr1:177770097	rs4478775	a	g	0.216	0.0394	0.0077	3.672e-07	177770097	177800962	1	177800962	1	177800962	*	R	1.21	5.11688
1_177801733_C_A	rs11585009	1	177801733	C	A	0.0115	1.012	0.992	1.032	0.2061	10	rs11585009	0.2496	1	177801733	A	C	0.2061	1.012	0.992	1.032	0.0115	0.01	85934	401577	1	177801733	1	177801733	*	rs11585009	H	1	177770868	chr1:177770868	rs11585009	a	c	0.2131	0.0382	0.0083	3.869e-06	177770868	177801733	1	177801733	1	177801733	*	H	1.15	4.60241
1_177808348_A_G	rs56278732	1	177808348	A	G	0.0119	1.01215	0.992063	1.03199	0.206	11	rs56278732	0.2353	1	177808348	A	G	0.794	0.988	0.969	1.008	-0.0119	0.01	85934	401577	1	177808348	1	177808348	*	rs56278732	R	1	177777483	chr1:177777483	rs56278732	a	g	0.7839	-0.0396	0.0077	3.204e-07	177777483	177808348	1	177808348	1	177808348	*	R	1.19	-5.14286
1_177808956_C_T	rs12135579	1	177808956	C	T	0.0127	1.013	0.993	1.033	0.2045	10	rs12135579	0.2059	1	177808956	T	C	0.2045	1.013	0.993	1.033	0.0127	0.0101	85934	401577	1	177808956	1	177808956	*	rs12135579	Y	1	177778091	chr1:177778091	rs12135579	t	c	0.2138	0.0414	0.0077	9.125e-08	177778091	177808956	1	177808956	1	177808956	*	Y	1.25743	5.37662
1_177810341_A_C	rs12125768	1	177810341	A	C	0.0089	1.00908	0.990099	1.02881	0.2271	11	rs12125768	0.3592	1	177810341	A	C	0.7729	0.991	0.972	1.01	-0.0089	0.0097	85934	401577	1	177810341	1	177810341	*	rs12125768	M	1	177779476	chr1:177779476	rs12125768	a	c	0.7627	-0.0345	0.0075	4.729e-06	177779476	177810341	1	177810341	1	177810341	*	M	0.917526	-4.6
1_177814509_T_C	rs4652270	1	177814509	T	C	-0.0006	0.999001	0.983284	1.01626	0.3931	11	rs4652270	0.9406	1	177814509	T	C	0.6069	1.001	0.984	1.017	0.0006	0.0084	85934	401577	1	177814509	1	177814509	*	rs4652270	Y	1	177783644	chr1:177783644	rs4652270	t	c	0.6074	0.0315	0.0066	1.793e-06	177783644	177814509	1	177814509	1	177814509	*	Y	-0.0714286	4.77273
1_177815002_C_T	rs4081366	1	177815002	C	T	0.0078	1.008	0.991	1.025	0.3304	10	rs4081366	0.3724	1	177815002	T	C	0.3304	1.008	0.991	1.025	0.0078	0.0087	85934	401577	1	177815002	1	177815002	*	rs4081366	Y	1	177784137	chr1:177784137	rs4081366	t	c	0.3362	0.0304	0.0068	7.937e-06	177784137	177815002	1	177815002	1	177815002	*	Y	0.896552	4.47059
1_177821975_C_T	rs10798572	1	177821975	C	T	0.0011	1.001	0.984	1.018	0.3653	10	rs10798572	0.8937	1	177821975	T	C	0.3653	1.001	0.984	1.018	0.0011	0.0086	85934	401577	1	177821975	1	177821975	*	rs10798572	Y	1	177791110	chr1:177791110	rs10798572	t	c	0.3591	-0.0265	0.0067	7.664e-05	177791110	177821975	1	177821975	1	177821975	*	Y	0.127907	-3.95522
1_177822569_T_C	rs4339825	1	177822569	T	C	0.0031	1.00301	0.985222	1.02145	0.2569	11	rs4339825	0.7443	1	177822569	T	C	0.7431	0.997	0.979	1.015	-0.0031	0.0094	85934	401577	1	177822569	1	177822569	*	rs4339825	Y	1	177791704	chr1:177791704	rs4339825	t	c	0.7352	-0.0377	0.0072	1.805e-07	177791704	177822569	1	177822569	1	177822569	*	Y	0.329787	-5.23611
1_177823580_G_A	rs2068973	1	177823580	G	A	0.0053	1.005	0.989	1.022	0.339	10	rs2068973	0.5357	1	177823580	A	G	0.339	1.005	0.989	1.022	0.0053	0.0086	85934	401577	1	177823580	1	177823580	*	rs2068973	R	1	177792715	chr1:177792715	rs2068973	a	g	0.3457	0.0356	0.0067	1.08e-07	177792715	177823580	1	177823580	1	177823580	*	R	0.616279	5.31343
1_177824447_C_T	rs34632838	1	177824447	C	T	0.0092	1.009	0.992	1.027	0.3184	10	rs34632838	0.2926	1	177824447	T	C	0.3184	1.009	0.992	1.027	0.0092	0.0087	85934	401577	1	177824447	1	177824447	*	rs34632838	Y	1	177793582	chr1:177793582	rs34632838	t	c	0.3254	0.0386	0.0068	1.413e-08	177793582	177824447	1	177824447	1	177824447	*	Y	1.05747	5.67647
1_177824502_G_A	rs35496343	1	177824502	G	A	0.0092	1.009	0.992	1.027	0.3184	10	rs35496343	0.2933	1	177824502	A	G	0.3184	1.009	0.992	1.027	0.0092	0.0087	85934	401577	1	177824502	1	177824502	*	rs35496343	R	1	177793637	chr1:177793637	rs35496343	a	g	0.3254	0.0387	0.0068	1.297e-08	177793637	177824502	1	177824502	1	177824502	*	R	1.05747	5.69118
1_177824687_G_C	rs34166952	1	177824687	G	C	0.01	1.01	0.989	1.031	0.1868	5	rs34166952	0.339	1	177824687	C	G	0.1868	1.01	0.989	1.031	0.01	0.0105	85934	401577	1	177824687	1	177824687	*	rs34166952	S	1	177793822	chr1:177793822	rs34166952	c	g	0.1979	0.0478	0.0081	3.048e-09	177793822	177824687	1	177824687	1	177824687	*	S	0.952381	5.90123
1_177824708_C_T	rs10913436	1	177824708	C	T	0.0086	1.009	0.991	1.026	0.3179	10	rs10913436	0.3284	1	177824708	T	C	0.3179	1.009	0.991	1.026	0.0086	0.0088	85934	401577	1	177824708	1	177824708	*	rs10913436	Y	1	177793843	chr1:177793843	rs10913436	t	c	0.325	0.0387	0.0068	1.297e-08	177793843	177824708	1	177824708	1	177824708	*	Y	0.977273	5.69118
1_177824855_C_A	rs12735595	1	177824855	C	A	0.01	1.01	0.989	1.031	0.1871	10	rs12735595	0.3379	1	177824855	A	C	0.1871	1.01	0.989	1.031	0.01	0.0105	85934	401577	1	177824855	1	177824855	*	rs12735595	M	1	177793990	chr1:177793990	rs12735595	a	c	0.1984	0.0483	0.0081	2.085e-09	177793990	177824855	1	177824855	1	177824855	*	M	0.952381	5.96296
1_177825882_C_T	rs4609391	1	177825882	C	T	0.0101	1.01	0.99	1.031	0.187	10	rs4609391	0.3349	1	177825882	T	C	0.187	1.01	0.99	1.031	0.0101	0.0105	85934	401577	1	177825882	1	177825882	*	rs4609391	Y	1	177795017	chr1:177795017	rs4609391	t	c	0.1983	0.0481	0.008	1.497e-09	177795017	177825882	1	177825882	1	177825882	*	Y	0.961905	6.0125
1_177826484_A_G	rs12132236	1	177826484	A	G	0.0048	1.00503	0.988142	1.02145	0.3365	11	rs12132236	0.5757	1	177826484	A	G	0.6635	0.995	0.979	1.012	-0.0048	0.0086	85934	401577	1	177826484	1	177826484	*	rs12132236	R	1	177795619	chr1:177795619	rs12132236	a	g	0.6547	-0.0357	0.0067	9.952e-08	177795619	177826484	1	177826484	1	177826484	*	R	0.55814	-5.32836
1_177826508_A_T	rs12132241	1	177826508	A	T	0.0089	1.00908	0.992063	1.02669	0.3168	6	rs12132241	0.3103	1	177826508	A	T	0.6832	0.991	0.974	1.008	-0.0089	0.0087	85934	401577	1	177826508	1	177826508	*	rs12132241	W	1	177795643	chr1:177795643	rs12132241	a	t	0.6747	-0.0387	0.0068	1.297e-08	177795643	177826508	1	177826508	1	177826508	*	W	1.02299	-5.69118
1_177827005_C_T	rs10913437	1	177827005	C	T	0.0093	1.009	0.992	1.027	0.3194	10	rs10913437	0.2883	1	177827005	T	C	0.3194	1.009	0.992	1.027	0.0093	0.0087	85934	401577	1	177827005	1	177827005	*	rs10913437	B	1	177796140	chr1:177796140	rs10913437	t	c	0.3258	0.0385	0.0068	1.54e-08	177796140	177827005	1	177827005	1	177827005	*	B	1.06897	5.66176
1_177828212_G_C	rs72698507	1	177828212	G	C	0.0105	1.011	0.99	1.032	0.1868	5	rs72698507	0.3181	1	177828212	C	G	0.1868	1.011	0.99	1.032	0.0105	0.0105	85934	401577	1	177828212	1	177828212	*	rs72698507	S	1	177797347	chr1:177797347	rs72698507	c	g	0.1983	0.0482	0.008	1.385e-09	177797347	177828212	1	177828212	1	177828212	*	S	1	6.025
1_177828853_T_C	rs80081786	1	177828853	T	C	-0.0018	0.998004	0.97561	1.02145	0.1404	11	rs80081786	0.8795	1	177828853	T	C	0.8596	1.002	0.979	1.025	0.0018	0.0118	85934	401577	1	177828853	1	177828853	*	rs80081786	Y	1	177797988	chr1:177797988	rs80081786	t	c	0.8586	0.04	0.0093	1.766e-05	177797988	177828853	1	177828853	1	177828853	*	Y	-0.152542	4.30108
1_177829702_T_C	rs11586243	1	177829702	T	C	0.0102	1.0101	0.990099	1.03093	0.1867	11	rs11586243	0.3282	1	177829702	T	C	0.8133	0.99	0.97	1.01	-0.0102	0.0105	85934	401577	1	177829702	1	177829702	*	rs11586243	Y	1	177798837	chr1:177798837	rs11586243	t	c	0.8017	-0.0484	0.008	1.184e-09	177798837	177829702	1	177829702	1	177829702	*	Y	0.971429	-6.05
1_177829938_G_A	rs10753172	1	177829938	G	A	0.0042	1.004	0.987	1.021	0.3366	10	rs10753172	0.6267	1	177829938	A	G	0.3366	1.004	0.987	1.021	0.0042	0.0086	85934	401577	1	177829938	1	177829938	*	rs10753172	R	1	177799073	chr1:177799073	rs10753172	a	g	0.3451	0.0351	0.0067	1.623e-07	177799073	177829938	1	177829938	1	177829938	*	R	0.488372	5.23881
1_177829993_A_T	rs10753173	1	177829993	A	T	0.0042	1.00402	0.987167	1.02145	0.3366	6	rs10753173	0.6284	1	177829993	A	T	0.6634	0.996	0.979	1.013	-0.0042	0.0086	85934	401577	1	177829993	1	177829993	*	rs10753173	H	1	177799128	chr1:177799128	rs10753173	a	t	0.6549	-0.0351	0.0067	1.623e-07	177799128	177829993	1	177829993	1	177829993	*	H	0.488372	-5.23881
1_177830753_T_C	rs4509539	1	177830753	T	C	0.0103	1.0101	0.990099	1.03093	0.1868	11	rs4509539	0.3265	1	177830753	T	C	0.8132	0.99	0.97	1.01	-0.0103	0.0105	85934	401577	1	177830753	1	177830753	*	rs4509539	Y	1	177799888	chr1:177799888	rs4509539	t	c	0.8017	-0.0483	0.008	1.28e-09	177799888	177830753	1	177830753	1	177830753	*	Y	0.980952	-6.0375
1_177832611_T_A	rs4081365	1	177832611	T	A	0.0085	1.009	0.991	1.026	0.3079	5	rs4081365	0.336	1	177832611	A	T	0.3079	1.009	0.991	1.026	0.0085	0.0088	85934	401577	1	177832611	1	177832611	*	rs4081365	W	1	177801746	chr1:177801746	rs4081365	a	t	0.3136	0.0392	0.0069	1.406e-08	177801746	177832611	1	177832611	1	177832611	*	W	0.965909	5.68116
1_177833228_T_C	rs10913442	1	177833228	T	C	0.0082	1.00806	0.99108	1.02564	0.3157	11	rs10913442	0.3454	1	177833228	T	C	0.6843	0.992	0.975	1.009	-0.0082	0.0087	85934	401577	1	177833228	1	177833228	*	rs10913442	Y	1	177802363	chr1:177802363	rs10913442	t	c	0.676	-0.0381	0.0068	2.165e-08	177802363	177833228	1	177833228	1	177833228	*	Y	0.942529	-5.60294
1_177833257_G_A	rs12085082	1	177833257	G	A	0.0067	1.007	0.986	1.027	0.19	10	rs12085082	0.5191	1	177833257	A	G	0.19	1.007	0.986	1.027	0.0067	0.0104	85934	401577	1	177833257	1	177833257	*	rs12085082	D	1	177802392	chr1:177802392	rs12085082	a	g	0.2006	0.0484	0.008	1.184e-09	177802392	177833257	1	177833257	1	177833257	*	D	0.644231	6.05
1_177833289_T_C	rs12736514	1	177833289	T	C	0.0105	1.0101	0.990099	1.03093	0.1874	11	rs12736514	0.3142	1	177833289	T	C	0.8126	0.99	0.97	1.01	-0.0105	0.0104	85934	401577	1	177833289	1	177833289	*	rs12736514	Y	1	177802424	chr1:177802424	rs12736514	t	c	0.8012	-0.0483	0.008	1.28e-09	177802424	177833289	1	177833289	1	177833289	*	Y	1.00962	-6.0375
1_177833575_G_A	rs4132288	1	177833575	G	A	0.0104	1.01	0.99	1.031	0.1872	10	rs4132288	0.3171	1	177833575	A	G	0.1872	1.01	0.99	1.031	0.0104	0.0104	85934	401577	1	177833575	1	177833575	*	rs4132288	R	1	177802710	chr1:177802710	rs4132288	a	g	0.1986	0.0481	0.008	1.497e-09	177802710	177833575	1	177833575	1	177833575	*	R	1	6.0125
1_177833952_G_A	rs1854288	1	177833952	G	A	0.0085	1.009	0.991	1.026	0.3178	10	rs1854288	0.3281	1	177833952	A	G	0.3178	1.009	0.991	1.026	0.0085	0.0087	85934	401577	1	177833952	1	177833952	*	rs1854288	R	1	177803087	chr1:177803087	rs1854288	a	g	0.3242	0.0375	0.0068	3.586e-08	177803087	177833952	1	177833952	1	177833952	*	R	0.977011	5.51471
1_177834028_C_T	rs1854289	1	177834028	C	T	0.009	1.009	0.988	1.03	0.1855	10	rs1854289	0.3919	1	177834028	T	C	0.1855	1.009	0.988	1.03	0.009	0.0105	85934	401577	1	177834028	1	177834028	*	rs1854289	Y	1	177803163	chr1:177803163	rs1854289	t	c	0.1956	0.0505	0.0081	3.755e-10	177803163	177834028	1	177834028	1	177834028	*	Y	0.857143	6.23457
1_177835056_G_A	rs12760319	1	177835056	G	A	0.0106	1.011	0.99	1.031	0.1872	10	rs12760319	0.3118	1	177835056	A	G	0.1872	1.011	0.99	1.031	0.0106	0.0104	85934	401577	1	177835056	1	177835056	*	rs12760319	R	1	177804191	chr1:177804191	rs12760319	a	g	0.1986	0.0482	0.008	1.385e-09	177804191	177835056	1	177835056	1	177835056	*	R	1.01923	6.025
1_177835105_T_C	rs17360224	1	177835105	T	C	0.0106	1.01112	0.990099	1.03199	0.1872	11	rs17360224	0.3121	1	177835105	T	C	0.8128	0.989	0.969	1.01	-0.0106	0.0104	85934	401577	1	177835105	1	177835105	*	rs17360224	Y	1	177804240	chr1:177804240	rs17360224	t	c	0.8014	-0.0482	0.008	1.385e-09	177804240	177835105	1	177835105	1	177835105	*	Y	1.01923	-6.025
1_177836604_T_C	rs12757154	1	177836604	T	C	0.0071	1.00705	0.990099	1.02459	0.316	11	rs12757154	0.4181	1	177836604	T	C	0.684	0.993	0.976	1.01	-0.0071	0.0087	85934	401577	1	177836604	1	177836604	*	rs12757154	Y	1	177805739	chr1:177805739	rs12757154	t	c	0.6783	-0.0395	0.0068	6.475e-09	177805739	177836604	1	177836604	1	177836604	*	Y	0.816092	-5.80882
1_177837063_G_A	rs12140681	1	177837063	G	A	0.0074	1.007	0.99	1.025	0.3122	10	rs12140681	0.4003	1	177837063	A	G	0.3122	1.007	0.99	1.025	0.0074	0.0088	85934	401577	1	177837063	1	177837063	*	rs12140681	R	1	177806198	chr1:177806198	rs12140681	a	g	0.3199	0.0392	0.0068	8.416e-09	177806198	177837063	1	177837063	1	177837063	*	R	0.840909	5.76471
1_177837703_A_G	rs2902200	1	177837703	A	G	0.0092	1.00908	0.98912	1.02987	0.1874	11	rs2902200	0.3758	1	177837703	A	G	0.8126	0.991	0.971	1.011	-0.0092	0.0104	85934	401577	1	177837703	1	177837703	*	rs2902200	R	1	177806838	chr1:177806838	rs2902200	a	g	0.8015	-0.0492	0.008	6.292e-10	177806838	177837703	1	177837703	1	177837703	*	R	0.884615	-6.15
1_177839282_T_A	rs1410411	1	177839282	T	A	0.0076	1.008	0.991	1.025	0.3149	5	rs1410411	0.3869	1	177839282	A	T	0.3149	1.008	0.991	1.025	0.0076	0.0087	85934	401577	1	177839282	1	177839282	*	rs1410411	W	1	177808417	chr1:177808417	rs1410411	a	t	0.3219	0.0395	0.0068	6.475e-09	177808417	177839282	1	177839282	1	177839282	*	W	0.873563	5.80882
1_177839284_G_A	rs12093771	1	177839284	G	A	0.0034	1.003	0.983	1.024	0.1904	10	rs12093771	0.7451	1	177839284	A	G	0.1904	1.003	0.983	1.024	0.0034	0.0105	85934	401577	1	177839284	1	177839284	*	rs12093771	V	1	177808419	chr1:177808419	rs12093771	a	g	0.1921	-0.0438	0.0082	8.177e-08	177808419	177839284	1	177839284	1	177839284	*	V	0.32381	-5.34146
1_177839387_A_G	rs2862276	1	177839387	A	G	0.0074	1.00705	0.990099	1.02459	0.3147	11	rs2862276	0.3969	1	177839387	A	G	0.6853	0.993	0.976	1.01	-0.0074	0.0087	85934	401577	1	177839387	1	177839387	*	rs2862276	R	1	177808522	chr1:177808522	rs2862276	a	g	0.6785	-0.0396	0.0068	5.931e-09	177808522	177839387	1	177839387	1	177839387	*	R	0.850575	-5.82353
1_177839607_C_T	rs1815367	1	177839607	C	T	0.0092	1.009	0.989	1.03	0.1841	10	rs1815367	0.3836	1	177839607	T	C	0.1841	1.009	0.989	1.03	0.0092	0.0105	85934	401577	1	177839607	1	177839607	*	rs1815367	Y	1	177808742	chr1:177808742	rs1815367	t	c	0.1951	0.051	0.0081	2.517e-10	177808742	177839607	1	177839607	1	177839607	*	Y	0.87619	6.2963
1_177839949_C_A	rs34551500	1	177839949	C	A	0.0046	1.005	0.984	1.025	0.1883	10	rs34551500	0.6605	1	177839949	A	C	0.1883	1.005	0.984	1.025	0.0046	0.0104	85934	401577	1	177839949	1	177839949	*	rs34551500	M	1	177809084	chr1:177809084	rs34551500	a	c	0.198	0.0512	0.008	1.241e-10	177809084	177839949	1	177839949	1	177839949	*	M	0.442308	6.4
1_177839985_A_C	rs12731430	1	177839985	A	C	0.0078	1.00806	0.987167	1.02881	0.1847	11	rs12731430	0.458	1	177839985	A	C	0.8153	0.992	0.972	1.013	-0.0078	0.0105	85934	401577	1	177839985	1	177839985	*	rs12731430	M	1	177809120	chr1:177809120	rs12731430	a	c	0.8054	-0.0511	0.0081	2.323e-10	177809120	177839985	1	177839985	1	177839985	*	M	0.742857	-6.30864
1_177839998_T_C	rs12735657	1	177839998	T	C	0.0083	1.00806	0.988142	1.02881	0.1897	11	rs12735657	0.4229	1	177839998	T	C	0.8103	0.992	0.972	1.012	-0.0083	0.0104	85934	401577	1	177839998	1	177839998	*	rs12735657	Y	1	177809133	chr1:177809133	rs12735657	t	c	0.8	-0.0486	0.008	1.012e-09	177809133	177839998	1	177839998	1	177839998	*	Y	0.798077	-6.075
1_177840425_G_C	rs10913445	1	177840425	G	C	0.0083	1.008	0.988	1.029	0.1897	5	rs10913445	0.426	1	177840425	C	G	0.1897	1.008	0.988	1.029	0.0083	0.0104	85934	401577	1	177840425	1	177840425	*	rs10913445	S	1	177809560	chr1:177809560	rs10913445	c	g	0.2	0.0487	0.008	9.351e-10	177809560	177840425	1	177840425	1	177840425	*	S	0.798077	6.0875
1_177840492_G_T	rs10798574	1	177840492	G	T	0.0072	1.007	0.99	1.025	0.3129	10	rs10798574	0.4133	1	177840492	T	G	0.3129	1.007	0.99	1.025	0.0072	0.0087	85934	401577	1	177840492	1	177840492	*	rs10798574	K	1	177809627	chr1:177809627	rs10798574	t	g	0.3205	0.0385	0.0068	1.54e-08	177809627	177840492	1	177840492	1	177840492	*	K	0.827586	5.66176
1_177840726_T_C	rs10913446	1	177840726	T	C	0.0069	1.00705	0.990099	1.02459	0.3146	11	rs10913446	0.4313	1	177840726	T	C	0.6854	0.993	0.976	1.01	-0.0069	0.0087	85934	401577	1	177840726	1	177840726	*	rs10913446	Y	1	177809861	chr1:177809861	rs10913446	t	c	0.6785	-0.0392	0.0068	8.416e-09	177809861	177840726	1	177840726	1	177840726	*	Y	0.793103	-5.76471
1_177841436_G_T	rs1854287	1	177841436	G	T	-0.0029	0.997	0.981	1.013	0.5582	10	rs1854287	0.7261	1	177841436	T	G	0.5582	0.997	0.981	1.013	-0.0029	0.0082	85934	401577	1	177841436	1	177841436	*	rs1854287	K	1	177810571	chr1:177810571	rs1854287	t	g	0.5582	-0.0273	0.0064	1.916e-05	177810571	177841436	1	177841436	1	177841436	*	K	-0.353659	-4.26562
1_177842804_C_T	rs12737338	1	177842804	C	T	0.0079	1.008	0.988	1.029	0.1874	10	rs12737338	0.4475	1	177842804	T	C	0.1874	1.008	0.988	1.029	0.0079	0.0104	85934	401577	1	177842804	1	177842804	*	rs12737338	Y	1	177811939	chr1:177811939	rs12737338	t	c	0.1971	0.0513	0.0081	1.977e-10	177811939	177842804	1	177842804	1	177842804	*	Y	0.759615	6.33333
1_177843605_T_C	rs11588039	1	177843605	T	C	0.0092	1.00908	0.98912	1.02987	0.1841	11	rs11588039	0.3799	1	177843605	T	C	0.8159	0.991	0.971	1.011	-0.0092	0.0105	85934	401577	1	177843605	1	177843605	*	rs11588039	Y	1	177812740	chr1:177812740	rs11588039	t	c	0.8049	-0.0509	0.0081	2.728e-10	177812740	177843605	1	177843605	1	177843605	*	Y	0.87619	-6.28395
1_177845793_T_C	rs12092449	1	177845793	T	C	0.008	1.00806	0.99108	1.02564	0.3203	11	rs12092449	0.3605	1	177845793	T	C	0.6797	0.992	0.975	1.009	-0.008	0.0087	85934	401577	1	177845793	1	177845793	*	rs12092449	Y	1	177814928	chr1:177814928	rs12092449	t	c	0.6738	-0.0382	0.0068	1.989e-08	177814928	177845793	1	177845793	1	177845793	*	Y	0.91954	-5.61765
1_177846298_A_G	rs12091553	1	177846298	A	G	0.0077	1.00806	0.99108	1.02459	0.3179	11	rs12091553	0.3776	1	177846298	A	G	0.6821	0.992	0.976	1.009	-0.0077	0.0087	85934	401577	1	177846298	1	177846298	*	rs12091553	R	1	177815433	chr1:177815433	rs12091553	a	g	0.674	-0.0378	0.0068	2.789e-08	177815433	177846298	1	177846298	1	177846298	*	R	0.885057	-5.55882
1_177846634_G_A	rs12757638	1	177846634	G	A	0.009	1.009	0.988	1.03	0.184	10	rs12757638	0.3926	1	177846634	A	G	0.184	1.009	0.988	1.03	0.009	0.0105	85934	401577	1	177846634	1	177846634	*	rs12757638	R	1	177815769	chr1:177815769	rs12757638	a	g	0.1951	0.051	0.0081	2.517e-10	177815769	177846634	1	177846634	1	177846634	*	R	0.857143	6.2963
1_177846708_G_A	rs12097393	1	177846708	G	A	0.0077	1.008	0.987	1.028	0.1869	10	rs12097393	0.4603	1	177846708	A	G	0.1869	1.008	0.987	1.028	0.0077	0.0104	85934	401577	1	177846708	1	177846708	*	rs12097393	R	1	177815843	chr1:177815843	rs12097393	a	g	0.1969	0.0511	0.008	1.348e-10	177815843	177846708	1	177846708	1	177846708	*	R	0.740385	6.3875
1_177847661_G_T	rs36055936	1	177847661	G	T	0.0079	1.008	0.987	1.029	0.1851	10	rs36055936	0.4505	1	177847661	T	G	0.1851	1.008	0.987	1.029	0.0079	0.0105	85934	401577	1	177847661	1	177847661	*	rs36055936	D	1	177816796	chr1:177816796	rs36055936	t	g	0.1953	0.0508	0.0081	2.955e-10	177816796	177847661	1	177847661	1	177847661	*	D	0.752381	6.2716
1_177848543_T_C	rs10798575	1	177848543	T	C	0.0032	1.00301	0.986193	1.02041	0.3343	11	rs10798575	0.7101	1	177848543	T	C	0.6657	0.997	0.98	1.014	-0.0032	0.0086	85934	401577	1	177848543	1	177848543	*	rs10798575	Y	1	177817678	chr1:177817678	rs10798575	t	c	0.6581	-0.0363	0.0067	6.056e-08	177817678	177848543	1	177848543	1	177848543	*	Y	0.372093	-5.41791
1_177849651_A_G	rs6689521	1	177849651	A	G	0.0073	1.00705	0.990099	1.02459	0.3194	11	rs6689521	0.4044	1	177849651	A	G	0.6806	0.993	0.976	1.01	-0.0073	0.0087	85934	401577	1	177849651	1	177849651	*	rs6689521	R	1	177818786	chr1:177818786	rs6689521	a	g	0.6742	-0.0379	0.0068	2.564e-08	177818786	177849651	1	177849651	1	177849651	*	R	0.83908	-5.57353
1_177850031_A_G	rs6425453	1	177850031	A	G	0.0032	1.00301	0.986193	1.02041	0.3398	11	rs6425453	0.7084	1	177850031	A	G	0.6602	0.997	0.98	1.014	-0.0032	0.0086	85934	401577	1	177850031	1	177850031	*	rs6425453	R	1	177819166	chr1:177819166	rs6425453	a	g	0.6538	-0.0354	0.0067	1.272e-07	177819166	177850031	1	177850031	1	177850031	*	R	0.372093	-5.28358
1_177851726_G_A	rs1359939	1	177851726	G	A	-0.002	0.998	0.981	1.016	0.3059	10	rs1359939	0.8263	1	177851726	A	G	0.3059	0.998	0.981	1.016	-0.002	0.0089	85934	401577	1	177851726	1	177851726	*	rs1359939	R	1	177820861	chr1:177820861	rs1359939	a	g	0.3069	-0.0399	0.0069	7.744e-09	177820861	177851726	1	177851726	1	177851726	*	R	-0.224719	-5.78261
1_177861491_G_A	rs35215534	1	177861491	G	A	0.0064	1.006	0.986	1.028	0.1842	10	rs35215534	0.543	1	177861491	A	G	0.1842	1.006	0.986	1.028	0.0064	0.0106	85934	401577	1	177861491	1	177861491	*	rs35215534	R	1	177830626	chr1:177830626	rs35215534	a	g	0.1956	0.0524	0.0081	8.056e-11	177830626	177861491	1	177861491	1	177861491	*	R	0.603774	6.46914
1_177864441_C_T	rs4142027	1	177864441	C	T	0.0069	1.007	0.986	1.028	0.1843	10	rs4142027	0.5119	1	177864441	T	C	0.1843	1.007	0.986	1.028	0.0069	0.0106	85934	401577	1	177864441	1	177864441	*	rs4142027	Y	1	177833576	chr1:177833576	rs4142027	t	c	0.1956	0.0524	0.0081	8.056e-11	177833576	177864441	1	177864441	1	177864441	*	Y	0.650943	6.46914
1_177866503_C_T	rs34472009	1	177866503	C	T	0.0071	1.007	0.987	1.028	0.1868	10	rs34472009	0.5006	1	177866503	T	C	0.1868	1.007	0.987	1.028	0.0071	0.0105	85934	401577	1	177866503	1	177866503	*	rs34472009	Y	1	177835638	chr1:177835638	rs34472009	t	c	0.1988	0.0497	0.0081	7.064e-10	177835638	177866503	1	177866503	1	177866503	*	Y	0.67619	6.1358
1_177872550_C_T	rs6670873	1	177872550	C	T	0.0056	1.006	0.985	1.026	0.194	10	rs6670873	0.5879	1	177872550	T	C	0.194	1.006	0.985	1.026	0.0056	0.0104	85934	401577	1	177872550	1	177872550	*	rs6670873	Y	1	177841685	chr1:177841685	rs6670873	t	c	0.2042	0.0527	0.008	3.525e-11	177841685	177872550	1	177872550	1	177872550	*	Y	0.538462	6.5875
1_177874344_C_T	rs2094510	1	177874344	C	T	0.0059	1.006	0.986	1.027	0.1907	10	rs2094510	0.5732	1	177874344	T	C	0.1907	1.006	0.986	1.027	0.0059	0.0104	85934	401577	1	177874344	1	177874344	*	rs2094510	Y	1	177843479	chr1:177843479	rs2094510	t	c	0.2011	0.0535	0.008	1.776e-11	177843479	177874344	1	177874344	1	177874344	*	Y	0.567308	6.6875
1_177876565_G_T	rs77177332	1	177876565	G	T	0.0026	1.003	0.982	1.023	0.1871	10	rs77177332	0.8029	1	177876565	T	G	0.1871	1.003	0.982	1.023	0.0026	0.0105	85934	401577	1	177876565	1	177876565	*	rs77177332	K	1	177845700	chr1:177845700	rs77177332	t	g	0.1856	-0.029	0.0083	0.0004549	177845700	177876565	1	177876565	1	177876565	*	K	0.247619	-3.49398
1_177883445_T_C	rs633715	1	177883445	T	C	0.0025	1.002	0.982318	1.02249	0.194	11	rs633715	0.8078	1	177883445	T	C	0.806	0.998	0.978	1.018	-0.0025	0.0103	85934	401577	1	177883445	1	177883445	*	rs633715	Y	1	177852580	chr1:177852580	rs633715	t	c	0.7959	-0.0517	0.0079	4.588e-11	177852580	177883445	1	177883445	1	177883445	*	Y	0.242718	-6.5443
1_177886382_C_A	rs516636	1	177886382	C	A	0.0025	1.003	0.982	1.023	0.1919	10	rs516636	0.8086	1	177886382	A	C	0.1919	1.003	0.982	1.023	0.0025	0.0103	85934	401577	1	177886382	1	177886382	*	rs516636	M	1	177855517	chr1:177855517	rs516636	a	c	0.2006	0.0537	0.008	1.494e-11	177855517	177886382	1	177886382	1	177886382	*	M	0.242718	6.7125
1_177887790_C_T	rs10798578	1	177887790	C	T	0.0093	1.009	0.992	1.027	0.6576	10	rs10798578	0.2803	1	177887790	T	C	0.6576	1.009	0.992	1.027	0.0093	0.0086	85934	401577	1	177887790	1	177887790	*	rs10798578	Y	1	177856925	chr1:177856925	rs10798578	t	c	0.6453	-0.0246	0.0067	0.0002415	177856925	177887790	1	177887790	1	177887790	*	Y	1.0814	-3.67164
1_177893198_C_T	rs113702013	1	177893198	C	T	0.0068	1.007	0.986	1.028	0.1702	10	rs113702013	0.5284	1	177893198	T	C	0.1702	1.007	0.986	1.028	0.0068	0.0108	85934	401577	1	177893198	1	177893198	*	rs113702013	Y	1	177862333	chr1:177862333	rs113702013	t	c	0.1715	-0.0312	0.0086	0.0002791	177862333	177893198	1	177893198	1	177893198	*	Y	0.62963	-3.62791
1_177895001_T_A	rs1336780	1	177895001	T	A	0.0036	1.004	0.985	1.022	0.7477	5	rs1336780	0.7033	1	177895001	A	T	0.7477	1.004	0.985	1.022	0.0036	0.0094	85934	401577	1	177895001	1	177895001	*	rs1336780	W	1	177864136	chr1:177864136	rs1336780	a	t	0.7409	-0.0376	0.0072	1.945e-07	177864136	177895001	1	177895001	1	177895001	*	W	0.382979	-5.22222
1_177899747_G_T	rs527065	1	177899747	G	T	-0.01	0.99	0.973	1.007	0.3048	10	rs527065	0.2555	1	177899747	T	G	0.3048	0.99	0.973	1.007	-0.01	0.0088	85934	401577	1	177899747	1	177899747	*	rs527065	K	1	177868882	chr1:177868882	rs527065	t	g	0.3179	0.03	0.0068	1.043e-05	177868882	177899747	1	177899747	1	177899747	*	K	-1.13636	4.41176
1_177899855_G_A	rs670323	1	177899855	G	A	0.0028	1.003	0.983	1.023	0.1922	10	rs670323	0.787	1	177899855	A	G	0.1922	1.003	0.983	1.023	0.0028	0.0103	85934	401577	1	177899855	1	177899855	*	rs670323	R	1	177868990	chr1:177868990	rs670323	a	g	0.2003	0.0541	0.008	1.056e-11	177868990	177899855	1	177899855	1	177899855	*	R	0.271845	6.7625
1_177900152_T_C	rs671596	1	177900152	T	C	-0.0098	0.990099	0.97371	1.00705	0.3065	11	rs671596	0.2675	1	177900152	T	C	0.6935	1.01	0.993	1.027	0.0098	0.0088	85934	401577	1	177900152	1	177900152	*	rs671596	Y	1	177869287	chr1:177869287	rs671596	t	c	0.6819	-0.0292	0.0068	1.782e-05	177869287	177900152	1	177900152	1	177900152	*	Y	-1.11364	-4.29412
1_177900455_A_C	rs533543	1	177900455	A	C	-0.0097	0.990099	0.97371	1.00806	0.3065	11	rs533543	0.2693	1	177900455	A	C	0.6935	1.01	0.992	1.027	0.0097	0.0088	85934	401577	1	177900455	1	177900455	*	rs533543	M	1	177869590	chr1:177869590	rs533543	a	c	0.6819	-0.0292	0.0068	1.782e-05	177869590	177900455	1	177900455	1	177900455	*	M	-1.10227	-4.29412
1_177900806_A_G	rs685233	1	177900806	A	G	-0.01	0.990099	0.972763	1.00705	0.3046	11	rs685233	0.2568	1	177900806	A	G	0.6954	1.01	0.993	1.028	0.01	0.0088	85934	401577	1	177900806	1	177900806	*	rs685233	R	1	177869941	chr1:177869941	rs685233	a	g	0.6823	-0.0295	0.0068	1.46e-05	177869941	177900806	1	177900806	1	177900806	*	R	-1.13636	-4.33824
1_177902751_T_C	rs623130	1	177902751	T	C	-0.0099	0.990099	0.972763	1.00705	0.3046	11	rs623130	0.2626	1	177902751	T	C	0.6954	1.01	0.993	1.028	0.0099	0.0088	85934	401577	1	177902751	1	177902751	*	rs623130	Y	1	177871886	chr1:177871886	rs623130	t	c	0.6822	-0.0294	0.0068	1.561e-05	177871886	177902751	1	177902751	1	177902751	*	Y	-1.125	-4.32353
1_177903770_G_A	rs571567	1	177903770	G	A	0.0034	1.003	0.983	1.024	0.1914	10	rs571567	0.74	1	177903770	A	G	0.1914	1.003	0.983	1.024	0.0034	0.0103	85934	401577	1	177903770	1	177903770	*	rs571567	R	1	177872905	chr1:177872905	rs571567	a	g	0.2002	0.0542	0.008	9.673e-12	177872905	177903770	1	177903770	1	177903770	*	R	0.330097	6.775
1_177904075_G_T	rs574367	1	177904075	G	T	0.0034	1.003	0.983	1.024	0.1916	10	rs574367	0.7379	1	177904075	T	G	0.1916	1.003	0.983	1.024	0.0034	0.0103	85934	401577	1	177904075	1	177904075	*	rs574367	K	1	177873210	chr1:177873210	rs574367	t	g	0.2002	0.0541	0.008	1.056e-11	177873210	177904075	1	177904075	1	177904075	*	K	0.330097	6.7625
1_177904248_T_A	rs576101	1	177904248	T	A	-0.0102	0.99	0.973	1.007	0.3043	5	rs576101	0.2474	1	177904248	A	T	0.3043	0.99	0.973	1.007	-0.0102	0.0088	85934	401577	1	177904248	1	177904248	*	rs576101	W	1	177873383	chr1:177873383	rs576101	a	t	0.3174	0.0299	0.0068	1.116e-05	177873383	177904248	1	177904248	1	177904248	*	W	-1.15909	4.39706
1_177904706_G_A	rs490689	1	177904706	G	A	0.0034	1.003	0.983	1.024	0.1915	10	rs490689	0.7416	1	177904706	A	G	0.1915	1.003	0.983	1.024	0.0034	0.0103	85934	401577	1	177904706	1	177904706	*	rs490689	R	1	177873841	chr1:177873841	rs490689	a	g	0.2002	0.0543	0.008	8.863e-12	177873841	177904706	1	177904706	1	177904706	*	R	0.330097	6.7875
1_177906379_A_G	rs527248	1	177906379	A	G	0.0034	1.00301	0.983284	1.02354	0.1914	11	rs527248	0.742	1	177906379	A	G	0.8086	0.997	0.977	1.017	-0.0034	0.0103	85934	401577	1	177906379	1	177906379	*	rs527248	R	1	177875514	chr1:177875514	rs527248	a	g	0.7998	-0.0541	0.008	1.056e-11	177875514	177906379	1	177906379	1	177906379	*	R	0.330097	-6.7625
1_177906689_C_T	rs72702742	1	177906689	C	T	0.007	1.007	0.964	1.052	0.0381	10	rs72702742	0.751	1	177906689	T	C	0.0381	1.007	0.964	1.052	0.007	0.0221	85934	401577	1	177906689	1	177906689	*	rs72702742	Y	1	177875824	chr1:177875824	rs72702742	t	c	0.0425	0.0724	0.0165	1.206e-05	177875824	177906689	1	177906689	1	177906689	*	Y	0.316742	4.38788
1_177907811_C_T	rs589500	1	177907811	C	T	0.0041	1.004	0.984	1.025	0.192	10	rs589500	0.688	1	177907811	T	C	0.192	1.004	0.984	1.025	0.0041	0.0103	85934	401577	1	177907811	1	177907811	*	rs589500	Y	1	177876946	chr1:177876946	rs589500	t	c	0.2007	0.0538	0.008	1.37e-11	177876946	177907811	1	177907811	1	177907811	*	Y	0.398058	6.725
1_177908844_T_C	rs604388	1	177908844	T	C	-0.0094	0.99108	0.97371	1.00806	0.3069	11	rs604388	0.2859	1	177908844	T	C	0.6931	1.009	0.992	1.027	0.0094	0.0088	85934	401577	1	177908844	1	177908844	*	rs604388	Y	1	177877979	chr1:177877979	rs604388	t	c	0.6817	-0.0288	0.0068	2.319e-05	177877979	177908844	1	177908844	1	177908844	*	Y	-1.06818	-4.23529
1_177909798_G_A	rs532504	1	177909798	G	A	0.0035	1.004	0.983	1.024	0.1926	10	rs532504	0.7368	1	177909798	A	G	0.1926	1.004	0.983	1.024	0.0035	0.0103	85934	401577	1	177909798	1	177909798	*	rs532504	R	1	177878933	chr1:177878933	rs532504	a	g	0.203	0.0524	0.0082	1.397e-10	177878933	177909798	1	177909798	1	177909798	*	R	0.339806	6.39024
1_177910800_T_C	rs633754	1	177910800	T	C	0.0043	1.00402	0.984252	1.02459	0.192	11	rs633754	0.68	1	177910800	T	C	0.808	0.996	0.976	1.016	-0.0043	0.0103	85934	401577	1	177910800	1	177910800	*	rs633754	Y	1	177879935	chr1:177879935	rs633754	t	c	0.797	-0.0525	0.0082	1.289e-10	177879935	177910800	1	177910800	1	177910800	*	Y	0.417476	-6.40244
1_177912289_G_A	rs1266155	1	177912289	G	A	0.0044	1.004	0.984	1.025	0.1917	10	rs1266155	0.669	1	177912289	A	G	0.1917	1.004	0.984	1.025	0.0044	0.0103	85934	401577	1	177912289	1	177912289	*	rs1266155	R	1	177881424	chr1:177881424	rs1266155	a	g	0.2001	0.0542	0.008	9.673e-12	177881424	177912289	1	177912289	1	177912289	*	R	0.427184	6.775
1_177912516_C_G	rs693232	1	177912516	C	G	0.0039	1.00402	0.984252	1.02459	0.1923	6	rs693232	0.707	1	177912516	C	G	0.8077	0.996	0.976	1.016	-0.0039	0.0103	85934	401577	1	177912516	1	177912516	*	rs693232	S	1	177881651	chr1:177881651	rs693232	c	g	0.7998	-0.0542	0.008	9.673e-12	177881651	177912516	1	177912516	1	177912516	*	S	0.378641	-6.775
1_177913651_C_T	rs585944	1	177913651	C	T	-0.0025	0.998	0.978	1.017	0.2143	10	rs585944	0.7995	1	177913651	T	C	0.2143	0.998	0.978	1.017	-0.0025	0.0099	85934	401577	1	177913651	1	177913651	*	rs585944	H	1	177882786	chr1:177882786	rs585944	t	c	0.2224	0.0472	0.0076	6.601e-10	177882786	177913651	1	177913651	1	177913651	*	H	-0.252525	6.21053
1_177916103_C_T	rs617763	1	177916103	C	T	-0.0098	0.99	0.973	1.007	0.3065	10	rs617763	0.2661	1	177916103	T	C	0.3065	0.99	0.973	1.007	-0.0098	0.0088	85934	401577	1	177916103	1	177916103	*	rs617763	Y	1	177885238	chr1:177885238	rs617763	t	c	0.318	0.0288	0.0068	2.319e-05	177885238	177916103	1	177916103	1	177916103	*	Y	-1.11364	4.23529
1_177916353_A_G	rs618759	1	177916353	A	G	-0.0095	0.990099	0.97371	1.00806	0.3064	11	rs618759	0.2811	1	177916353	A	G	0.6936	1.01	0.992	1.027	0.0095	0.0088	85934	401577	1	177916353	1	177916353	*	rs618759	R	1	177885488	chr1:177885488	rs618759	a	g	0.6819	-0.0287	0.0068	2.475e-05	177885488	177916353	1	177916353	1	177916353	*	R	-1.07955	-4.22059
1_177916627_G_A	rs630372	1	177916627	G	A	-0.0041	0.996	0.977	1.015	0.2162	10	rs630372	0.6788	1	177916627	A	G	0.2162	0.996	0.977	1.015	-0.0041	0.0099	85934	401577	1	177916627	1	177916627	*	rs630372	R	1	177885762	chr1:177885762	rs630372	a	g	0.2251	0.0457	0.0079	5.896e-09	177885762	177916627	1	177916627	1	177916627	*	R	-0.414141	5.78481
1_177919294_T_C	rs512898	1	177919294	T	C	-0.0098	0.990099	0.97371	1.00705	0.3059	11	rs512898	0.264	1	177919294	T	C	0.6941	1.01	0.993	1.027	0.0098	0.0088	85934	401577	1	177919294	1	177919294	*	rs512898	Y	1	177888429	chr1:177888429	rs512898	t	c	0.6822	-0.0288	0.0068	2.319e-05	177888429	177919294	1	177919294	1	177919294	*	Y	-1.11364	-4.23529
1_177919890_A_C	rs539515	1	177919890	A	C	0.0029	1.00301	0.982318	1.02354	0.1886	11	rs539515	0.7808	1	177919890	A	C	0.8114	0.997	0.977	1.018	-0.0029	0.0104	85934	401577	1	177919890	1	177919890	*	rs539515	M	1	177889025	chr1:177889025	rs539515	a	c	0.8043	-0.0545	0.0081	1.38e-11	177889025	177919890	1	177919890	1	177919890	*	M	0.278846	-6.7284
1_177920345_A_G	rs543874	1	177920345	A	G	0.0022	1.002	0.982318	1.02249	0.1891	11	rs543874	0.829	1	177920345	A	G	0.8109	0.998	0.978	1.018	-0.0022	0.0104	85934	401577	1	177920345	1	177920345	*	rs543874	R	1	177889480	chr1:177889480	rs543874	a	g	0.8037	-0.0547	0.0081	1.162e-11	177889480	177920345	1	177920345	1	177920345	*	R	0.211538	-6.75309
1_177921962_T_C	rs490544	1	177921962	T	C	-0.0046	0.995025	0.977517	1.0142	0.7398	11	rs490544	0.6173	1	177921962	T	C	0.2602	1.005	0.986	1.023	0.0046	0.0093	85934	401577	1	177921962	1	177921962	*	rs490544	Y	1	177891097	chr1:177891097	rs490544	t	c	0.2553	-0.0319	0.0073	1.346e-05	177891097	177921962	1	177921962	1	177921962	*	Y	-0.494624	-4.36986
1_177925152_T_C	rs506589	1	177925152	T	C	0.0012	1.001	0.981354	1.02145	0.1894	11	rs506589	0.9115	1	177925152	T	C	0.8106	0.999	0.979	1.019	-0.0012	0.0104	85934	401577	1	177925152	1	177925152	*	rs506589	Y	1	177894287	chr1:177894287	rs506589	t	c	0.8032	-0.054	0.008	1.152e-11	177894287	177925152	1	177925152	1	177925152	*	Y	0.115385	-6.75
1_177925456_T_G	rs509325	1	177925456	T	G	0.0011	1.001	0.981354	1.02145	0.1894	11	rs509325	0.9185	1	177925456	T	G	0.8106	0.999	0.979	1.019	-0.0011	0.0104	85934	401577	1	177925456	1	177925456	*	rs509325	K	1	177894591	chr1:177894591	rs509325	t	g	0.8032	-0.0539	0.008	1.256e-11	177894591	177925456	1	177925456	1	177925456	*	K	0.105769	-6.7375
1_177926628_A_T	rs561634	1	177926628	A	T	-0.0017	0.998004	0.982318	1.0142	0.5512	6	rs561634	0.8354	1	177926628	A	T	0.4488	1.002	0.986	1.018	0.0017	0.0082	85934	401577	1	177926628	1	177926628	*	rs561634	W	1	177895763	chr1:177895763	rs561634	a	t	0.4359	-0.0268	0.0064	2.715e-05	177895763	177926628	1	177926628	1	177926628	*	W	-0.207317	-4.1875
1_177928824_T_C	rs8223	1	177928824	T	C	-0.0052	0.995025	0.979432	1.01112	0.5706	11	rs8223	0.5287	1	177928824	T	C	0.4294	1.005	0.989	1.021	0.0052	0.0082	85934	401577	1	177928824	1	177928824	*	rs8223	Y	1	177897959	chr1:177897959	rs8223	t	c	0.4172	-0.0241	0.0065	0.0002052	177897959	177928824	1	177928824	1	177928824	*	Y	-0.634146	-3.70769
1_177928840_C_T	rs8030	1	177928840	C	T	-0.0066	0.993	0.976	1.011	0.2787	10	rs8030	0.4669	1	177928840	T	C	0.2787	0.993	0.976	1.011	-0.0066	0.0091	85934	401577	1	177928840	1	177928840	*	rs8030	Y	1	177897975	chr1:177897975	rs8030	t	c	0.2911	0.0324	0.007	3.863e-06	177897975	177928840	1	177928840	1	177928840	*	Y	-0.725275	4.62857
1_177929664_C_T	rs623479	1	177929664	C	T	-0.0016	0.998	0.983	1.014	0.5517	10	rs623479	0.8484	1	177929664	T	C	0.5517	0.998	0.983	1.014	-0.0016	0.0081	85934	401577	1	177929664	1	177929664	*	rs623479	Y	1	177898799	chr1:177898799	rs623479	t	c	0.564	0.0272	0.0064	2.056e-05	177898799	177929664	1	177929664	1	177929664	*	Y	-0.197531	4.25
1_177929986_G_C	rs545608	1	177929986	G	C	0.0006	1.001	0.98	1.021	0.1895	5	rs545608	0.9551	1	177929986	C	G	0.1895	1.001	0.98	1.021	0.0006	0.0104	85934	401577	1	177929986	1	177929986	*	rs545608	S	1	177899121	chr1:177899121	rs545608	c	g	0.1968	0.0538	0.008	1.37e-11	177899121	177929986	1	177929986	1	177929986	*	S	0.0576923	6.725
1_177930427_C_T	rs626976	1	177930427	C	T	-0.0019	0.998	0.982	1.014	0.5514	10	rs626976	0.8123	1	177930427	T	C	0.5514	0.998	0.982	1.014	-0.0019	0.0082	85934	401577	1	177930427	1	177930427	*	rs626976	Y	1	177899562	chr1:177899562	rs626976	t	c	0.5639	0.0269	0.0064	2.534e-05	177899562	177930427	1	177930427	1	177930427	*	Y	-0.231707	4.20312
1_177930963_T_C	rs575908	1	177930963	T	C	-0.0065	0.993049	0.976562	1.01112	0.279	11	rs575908	0.4729	1	177930963	T	C	0.721	1.007	0.989	1.024	0.0065	0.009	85934	401577	1	177930963	1	177930963	*	rs575908	Y	1	177900098	chr1:177900098	rs575908	t	c	0.7087	-0.0326	0.007	3.366e-06	177900098	177930963	1	177930963	1	177930963	*	Y	-0.722222	-4.65714
1_177931481_C_T	rs580294	1	177931481	C	T	-0.0042	0.996	0.98	1.012	0.5671	10	rs580294	0.6048	1	177931481	T	C	0.5671	0.996	0.98	1.012	-0.0042	0.0082	85934	401577	1	177931481	1	177931481	*	rs580294	Y	1	177900616	chr1:177900616	rs580294	t	c	0.5792	0.0246	0.0065	0.0001509	177900616	177931481	1	177931481	1	177931481	*	Y	-0.512195	3.78462
1_177932578_T_C	rs522367	1	177932578	T	C	0.0084	1.00806	0.992063	1.02459	0.4418	11	rs522367	0.3019	1	177932578	T	C	0.5582	0.992	0.976	1.008	-0.0084	0.0082	85934	401577	1	177932578	1	177932578	*	rs522367	Y	1	177901713	chr1:177901713	rs522367	t	c	0.551	-0.0358	0.0064	2.079e-08	177901713	177932578	1	177932578	1	177932578	*	Y	1.02439	-5.59375
1_177932606_A_G	rs684227	1	177932606	A	G	0.0025	1.002	0.987167	1.01833	0.5308	11	rs684227	0.7543	1	177932606	A	G	0.4692	0.998	0.982	1.013	-0.0025	0.0081	85934	401577	1	177932606	1	177932606	*	rs684227	R	1	177901741	chr1:177901741	rs684227	a	g	0.4557	-0.0284	0.0064	8.722e-06	177901741	177932606	1	177932606	1	177932606	*	R	0.308642	-4.4375
1_177933618_G_C	rs591120	1	177933618	G	C	0.0092	1.009	0.993	1.026	0.439	5	rs591120	0.2612	1	177933618	C	G	0.439	1.009	0.993	1.026	0.0092	0.0082	85934	401577	1	177933618	1	177933618	*	rs591120	V	1	177902753	chr1:177902753	rs591120	c	g	0.4462	0.0358	0.0064	2.079e-08	177902753	177933618	1	177933618	1	177933618	*	V	1.12195	5.59375
1_177935293_T_C	rs531385	1	177935293	T	C	-0.0068	0.993049	0.976562	1.0101	0.3277	11	rs531385	0.4313	1	177935293	T	C	0.6723	1.007	0.99	1.024	0.0068	0.0087	85934	401577	1	177935293	1	177935293	*	rs531385	Y	1	177904428	chr1:177904428	rs531385	t	c	0.6667	-0.0275	0.0068	5.328e-05	177904428	177935293	1	177935293	1	177935293	*	Y	-0.781609	-4.04412
1_177935781_T_C	rs77563551	1	177935781	T	C	0.0035	1.00301	0.982318	1.02459	0.1716	11	rs77563551	0.7472	1	177935781	T	C	0.8284	0.997	0.976	1.018	-0.0035	0.0107	85934	401577	1	177935781	1	177935781	*	rs77563551	Y	1	177904916	chr1:177904916	rs77563551	t	c	0.8261	0.0296	0.0085	0.0004827	177904916	177935781	1	177935781	1	177935781	*	Y	0.327103	3.48235
1_177937522_G_A	rs6676302	1	177937522	G	A	0.0076	1.008	0.988	1.028	0.2024	10	rs6676302	0.4503	1	177937522	A	G	0.2024	1.008	0.988	1.028	0.0076	0.0101	85934	401577	1	177937522	1	177937522	*	rs6676302	R	1	177906657	chr1:177906657	rs6676302	a	g	0.2	-0.0297	0.008	0.0001897	177906657	177937522	1	177937522	1	177937522	*	R	0.752475	-3.7125
1_177943797_C_T	rs77146124	1	177943797	C	T	0.0036	1.004	0.983	1.024	0.1836	10	rs77146124	0.7298	1	177943797	T	C	0.1836	1.004	0.983	1.024	0.0036	0.0104	85934	401577	1	177943797	1	177943797	*	rs77146124	Y	1	177912932	chr1:177912932	rs77146124	t	c	0.1833	-0.0332	0.0083	5.975e-05	177912932	177943797	1	177943797	1	177943797	*	Y	0.346154	-4
1_177944384_T_C	rs10913469	1	177944384	T	C	0.0014	1.001	0.981354	1.02249	0.1877	11	rs10913469	0.8935	1	177944384	T	C	0.8123	0.999	0.978	1.019	-0.0014	0.0104	85934	401577	1	177944384	1	177944384	*	rs10913469	Y	1	177913519	chr1:177913519	rs10913469	t	c	0.8052	-0.0547	0.0081	1.162e-11	177913519	177944384	1	177944384	1	177944384	*	Y	0.134615	-6.75309
1_177946643_A_G	rs74128490	1	177946643	A	G	0.0024	1.002	0.982318	1.02354	0.1818	11	rs74128490	0.8169	1	177946643	A	G	0.8182	0.998	0.977	1.018	-0.0024	0.0105	85934	401577	1	177946643	1	177946643	*	rs74128490	R	1	177915778	chr1:177915778	rs74128490	a	g	0.8162	0.036	0.0083	1.347e-05	177915778	177946643	1	177946643	1	177946643	*	R	0.228571	4.33735
1_177954305_T_G	rs12129817	1	177954305	T	G	-0.0039	0.996016	0.977517	1.01523	0.2353	11	rs12129817	0.6836	1	177954305	T	G	0.7647	1.004	0.985	1.023	0.0039	0.0095	85934	401577	1	177954305	1	177954305	*	rs12129817	K	1	177923440	chr1:177923440	rs12129817	t	g	0.7632	0.0377	0.0075	5.705e-07	177923440	177954305	1	177954305	1	177954305	*	K	-0.410526	5.02667
1_177955011_C_A	rs6693389	1	177955011	C	A	-0.0039	0.996	0.978	1.015	0.2351	10	rs6693389	0.6825	1	177955011	A	C	0.2351	0.996	0.978	1.015	-0.0039	0.0096	85934	401577	1	177955011	1	177955011	*	rs6693389	M	1	177924146	chr1:177924146	rs6693389	a	c	0.2366	-0.038	0.0075	4.637e-07	177924146	177955011	1	177955011	1	177955011	*	M	-0.40625	-5.06667
1_177955219_G_A	rs55924135	1	177955219	G	A	0.0024	1.002	0.984	1.021	0.2515	10	rs55924135	0.8005	1	177955219	A	G	0.2515	1.002	0.984	1.021	0.0024	0.0093	85934	401577	1	177955219	1	177955219	*	rs55924135	R	1	177924354	chr1:177924354	rs55924135	a	g	0.2539	-0.0281	0.0073	0.0001261	177924354	177955219	1	177955219	1	177955219	*	R	0.258065	-3.84932
1_177955443_G_A	rs61816282	1	177955443	G	A	0.0024	1.002	0.984	1.021	0.2515	10	rs61816282	0.7962	1	177955443	A	G	0.2515	1.002	0.984	1.021	0.0024	0.0093	85934	401577	1	177955443	1	177955443	*	rs61816282	R	1	177924578	chr1:177924578	rs61816282	a	g	0.2539	-0.0281	0.0073	0.0001261	177924578	177955443	1	177955443	1	177955443	*	R	0.258065	-3.84932
1_177956128_T_A	rs76671398	1	177956128	T	A	0.0002	1	0.981	1.02	0.2149	5	rs76671398	0.9844	1	177956128	A	T	0.2149	1	0.981	1.02	0.0002	0.0099	85934	401577	1	177956128	1	177956128	*	rs76671398	W	1	177925263	chr1:177925263	rs76671398	a	t	0.2101	-0.0351	0.0082	1.724e-05	177925263	177956128	1	177956128	1	177956128	*	W	0.020202	-4.28049
1_177956260_C_A	rs55855103	1	177956260	C	A	-0.0012	0.999	0.979	1.019	0.1934	10	rs55855103	0.9042	1	177956260	A	C	0.1934	0.999	0.979	1.019	-0.0012	0.0103	85934	401577	1	177956260	1	177956260	*	rs55855103	M	1	177925395	chr1:177925395	rs55855103	a	c	0.1932	-0.0363	0.0082	8.796e-06	177925395	177956260	1	177956260	1	177956260	*	M	-0.116505	-4.42683
1_177956389_T_A	rs76592509	1	177956389	T	A	-0.0017	0.998	0.978	1.019	0.1925	5	rs76592509	0.8709	1	177956389	A	T	0.1925	0.998	0.978	1.019	-0.0017	0.0103	85934	401577	1	177956389	1	177956389	*	rs76592509	W	1	177925524	chr1:177925524	rs76592509	a	t	0.1931	-0.036	0.0082	1.043e-05	177925524	177956389	1	177956389	1	177956389	*	W	-0.165049	-4.39024
1_177960961_T_C	rs867275	1	177960961	T	C	-0.0055	0.994036	0.977517	1.01215	0.2866	11	rs867275	0.5367	1	177960961	T	C	0.7134	1.006	0.988	1.023	0.0055	0.0089	85934	401577	1	177960961	1	177960961	*	rs867275	Y	1	177930096	chr1:177930096	rs867275	t	c	0.7101	0.0355	0.007	4.181e-07	177930096	177960961	1	177960961	1	177960961	*	Y	-0.617978	5.07143
1_177961184_C_T	rs945639	1	177961184	C	T	-0.0053	0.995	0.977	1.012	0.2827	10	rs945639	0.5566	1	177961184	T	C	0.2827	0.995	0.977	1.012	-0.0053	0.009	85934	401577	1	177961184	1	177961184	*	rs945639	Y	1	177930319	chr1:177930319	rs945639	t	c	0.2853	-0.0379	0.0071	1.02e-07	177930319	177961184	1	177961184	1	177961184	*	Y	-0.588889	-5.33803
1_177961507_G_A	rs945640	1	177961507	G	A	0.0122	1.012	0.996	1.029	0.4468	10	rs945640	0.1381	1	177961507	A	G	0.4468	1.012	0.996	1.029	0.0122	0.0082	85934	401577	1	177961507	1	177961507	*	rs945640	R	1	177930642	chr1:177930642	rs945640	a	g	0.4528	0.0331	0.0064	2.189e-07	177930642	177961507	1	177961507	1	177961507	*	R	1.4878	5.17187
1_177961951_C_T	rs2862299	1	177961951	C	T	0.0121	1.012	0.996	1.029	0.4468	10	rs2862299	0.1405	1	177961951	T	C	0.4468	1.012	0.996	1.029	0.0121	0.0082	85934	401577	1	177961951	1	177961951	*	rs2862299	Y	1	177931086	chr1:177931086	rs2862299	t	c	0.4533	0.0329	0.0064	2.588e-07	177931086	177961951	1	177961951	1	177961951	*	Y	1.47561	5.14062
1_177961987_G_A	rs10798585	1	177961987	G	A	0.0022	1.002	0.983	1.021	0.225	10	rs10798585	0.8179	1	177961987	A	G	0.225	1.002	0.983	1.021	0.0022	0.0097	85934	401577	1	177961987	1	177961987	*	rs10798585	R	1	177931122	chr1:177931122	rs10798585	a	g	0.2357	0.0326	0.0075	1.529e-05	177931122	177961987	1	177961987	1	177961987	*	R	0.226804	4.34667
1_177962373_C_A	rs12747656	1	177962373	C	A	0.0119	1.012	0.996	1.028	0.4466	10	rs12747656	0.1464	1	177962373	A	C	0.4466	1.012	0.996	1.028	0.0119	0.0082	85934	401577	1	177962373	1	177962373	*	rs12747656	M	1	177931508	chr1:177931508	rs12747656	a	c	0.4527	0.0326	0.0064	3.321e-07	177931508	177962373	1	177962373	1	177962373	*	M	1.45122	5.09375
1_177962397_C_A	rs4650985	1	177962397	C	A	-0.0042	0.996	0.978	1.014	0.2867	10	rs4650985	0.6409	1	177962397	A	C	0.2867	0.996	0.978	1.014	-0.0042	0.009	85934	401577	1	177962397	1	177962397	*	rs4650985	M	1	177931532	chr1:177931532	rs4650985	a	c	0.2894	-0.0383	0.007	4.77e-08	177931532	177962397	1	177962397	1	177962397	*	M	-0.466667	-5.47143
1_177963228_T_C	rs10913473	1	177963228	T	C	0.0116	1.01215	0.996016	1.02775	0.4504	11	rs10913473	0.1548	1	177963228	T	C	0.5496	0.988	0.973	1.004	-0.0116	0.0082	85934	401577	1	177963228	1	177963228	*	rs10913473	Y	1	177932363	chr1:177932363	rs10913473	t	c	0.543	-0.0323	0.0064	4.253e-07	177932363	177963228	1	177963228	1	177963228	*	Y	1.41463	-5.04688
1_177964308_G_A	rs3813651	1	177964308	G	A	0.0117	1.012	0.996	1.028	0.4465	10	rs3813651	0.1538	1	177964308	A	G	0.4465	1.012	0.996	1.028	0.0117	0.0082	85934	401577	1	177964308	1	177964308	*	rs3813651	R	1	177933443	chr1:177933443	rs3813651	a	g	0.4534	0.0326	0.0064	3.321e-07	177933443	177964308	1	177964308	1	177964308	*	R	1.42683	5.09375
1_177964370_C_T	rs3813652	1	177964370	C	T	0.0025	1.003	0.983	1.022	0.2244	10	rs3813652	0.7945	1	177964370	T	C	0.2244	1.003	0.983	1.022	0.0025	0.0098	85934	401577	1	177964370	1	177964370	*	rs3813652	Y	1	177933505	chr1:177933505	rs3813652	t	c	0.2356	0.0318	0.0075	2.461e-05	177933505	177964370	1	177964370	1	177964370	*	Y	0.255102	4.24
1_177964694_A_C	rs10798586	1	177964694	A	C	0.0134	1.01317	0.997009	1.02987	0.4691	11	rs10798586	0.103	1	177964694	A	C	0.5309	0.987	0.971	1.003	-0.0134	0.0082	85934	401577	1	177964694	1	177964694	*	rs10798586	M	1	177933829	chr1:177933829	rs10798586	a	c	0.5282	-0.0301	0.0064	2.443e-06	177933829	177964694	1	177964694	1	177964694	*	M	1.63415	-4.70312
1_177964909_T_C	rs10798587	1	177964909	T	C	0.0123	1.01215	0.996016	1.02881	0.4494	11	rs10798587	0.1346	1	177964909	T	C	0.5506	0.988	0.972	1.004	-0.0123	0.0082	85934	401577	1	177964909	1	177964909	*	rs10798587	Y	1	177934044	chr1:177934044	rs10798587	t	c	0.5441	-0.0319	0.0064	5.895e-07	177934044	177964909	1	177964909	1	177964909	*	Y	1.5	-4.98437
1_177965216_G_T	rs72703030	1	177965216	G	T	0.0028	1.003	0.984	1.022	0.2239	10	rs72703030	0.7782	1	177965216	T	G	0.2239	1.003	0.984	1.022	0.0028	0.0098	85934	401577	1	177965216	1	177965216	*	rs72703030	K	1	177934351	chr1:177934351	rs72703030	t	g	0.2347	0.0314	0.0075	3.11e-05	177934351	177965216	1	177965216	1	177965216	*	K	0.285714	4.18667
1_177965332_T_C	rs12135725	1	177965332	T	C	0.0116	1.01215	0.996016	1.02775	0.4495	11	rs12135725	0.1597	1	177965332	T	C	0.5505	0.988	0.973	1.004	-0.0116	0.0082	85934	401577	1	177965332	1	177965332	*	rs12135725	Y	1	177934467	chr1:177934467	rs12135725	t	c	0.5441	-0.0317	0.0064	6.93e-07	177934467	177965332	1	177965332	1	177965332	*	Y	1.41463	-4.95312
1_177965456_T_C	rs6679120	1	177965456	T	C	0.0125	1.01215	0.996016	1.02881	0.4463	11	rs6679120	0.1283	1	177965456	T	C	0.5537	0.988	0.972	1.004	-0.0125	0.0082	85934	401577	1	177965456	1	177965456	*	rs6679120	Y	1	177934591	chr1:177934591	rs6679120	t	c	0.5474	-0.0325	0.0064	3.607e-07	177934591	177965456	1	177965456	1	177965456	*	Y	1.52439	-5.07812
1_177965915_T_A	rs1889981	1	177965915	T	A	0.0031	1.003	0.984	1.023	0.224	5	rs1889981	0.7529	1	177965915	A	T	0.224	1.003	0.984	1.023	0.0031	0.0098	85934	401577	1	177965915	1	177965915	*	rs1889981	W	1	177935050	chr1:177935050	rs1889981	a	t	0.2347	0.0314	0.0075	3.11e-05	177935050	177965915	1	177965915	1	177965915	*	W	0.316327	4.18667
1_177966068_A_G	rs954502	1	177966068	A	G	0.0121	1.01215	0.996016	1.02881	0.4492	11	rs954502	0.1395	1	177966068	A	G	0.5508	0.988	0.972	1.004	-0.0121	0.0082	85934	401577	1	177966068	1	177966068	*	rs954502	R	1	177935203	chr1:177935203	rs954502	a	g	0.5441	-0.0318	0.0064	6.392e-07	177935203	177966068	1	177966068	1	177966068	*	R	1.47561	-4.96875
1_177966308_C_T	rs954503	1	177966308	C	T	0.0125	1.013	0.996	1.029	0.4458	10	rs954503	0.1277	1	177966308	T	C	0.4458	1.013	0.996	1.029	0.0125	0.0082	85934	401577	1	177966308	1	177966308	*	rs954503	Y	1	177935443	chr1:177935443	rs954503	t	c	0.4526	0.0325	0.0064	3.607e-07	177935443	177966308	1	177966308	1	177966308	*	Y	1.52439	5.07812
1_177966795_G_A	rs1113415	1	177966795	G	A	0.0126	1.013	0.997	1.029	0.446	10	rs1113415	0.1249	1	177966795	A	G	0.446	1.013	0.997	1.029	0.0126	0.0082	85934	401577	1	177966795	1	177966795	*	rs1113415	D	1	177935930	chr1:177935930	rs1113415	a	g	0.4526	0.0322	0.0064	4.616e-07	177935930	177966795	1	177966795	1	177966795	*	D	1.53659	5.03125
1_177966892_T_C	rs1113416	1	177966892	T	C	0.0123	1.01215	0.996016	1.02881	0.446	11	rs1113416	0.1342	1	177966892	T	C	0.554	0.988	0.972	1.004	-0.0123	0.0082	85934	401577	1	177966892	1	177966892	*	rs1113416	Y	1	177936027	chr1:177936027	rs1113416	t	c	0.5474	-0.0324	0.0064	3.917e-07	177936027	177966892	1	177966892	1	177966892	*	Y	1.5	-5.0625
1_177967401_T_G	rs6667659	1	177967401	T	G	-0.0018	0.998004	0.981354	1.01523	0.3468	11	rs6667659	0.8307	1	177967401	T	G	0.6532	1.002	0.985	1.019	0.0018	0.0086	85934	401577	1	177967401	1	177967401	*	rs6667659	K	1	177936536	chr1:177936536	rs6667659	t	g	0.6501	0.0319	0.0067	1.931e-06	177936536	177967401	1	177967401	1	177967401	*	K	-0.209302	4.76119
1_177967464_T_G	rs6667752	1	177967464	T	G	0.0096	1.0101	0.993049	1.02669	0.3889	11	rs6667752	0.2531	1	177967464	T	G	0.6111	0.99	0.974	1.007	-0.0096	0.0084	85934	401577	1	177967464	1	177967464	*	rs6667752	K	1	177936599	chr1:177936599	rs6667752	t	g	0.6075	-0.0317	0.0066	1.542e-06	177936599	177967464	1	177967464	1	177967464	*	K	1.14286	-4.80303
1_177970780_C_T	rs3813655	1	177970780	C	T	0.0159	1.016	0.991	1.041	0.1201	10	rs3813655	0.2061	1	177970780	T	C	0.1201	1.016	0.991	1.041	0.0159	0.0126	85934	401577	1	177970780	1	177970780	*	rs3813655	Y	1	177939915	chr1:177939915	rs3813655	t	c	0.1232	0.0402	0.0096	3.002e-05	177939915	177970780	1	177970780	1	177970780	*	Y	1.2619	4.1875
1_177970783_C_A	rs3813656	1	177970783	C	A	0.0158	1.016	0.991	1.041	0.12	10	rs3813656	0.2095	1	177970783	A	C	0.12	1.016	0.991	1.041	0.0158	0.0126	85934	401577	1	177970783	1	177970783	*	rs3813656	M	1	177939918	chr1:177939918	rs3813656	a	c	0.1231	0.0404	0.0096	2.74e-05	177939918	177970783	1	177970783	1	177970783	*	M	1.25397	4.20833
1_177970815_C_T	rs3813657	1	177970815	C	T	0.016	1.016	0.991	1.042	0.1201	10	rs3813657	0.2034	1	177970815	T	C	0.1201	1.016	0.991	1.042	0.016	0.0126	85934	401577	1	177970815	1	177970815	*	rs3813657	Y	1	177939950	chr1:177939950	rs3813657	t	c	0.1233	0.0404	0.0096	2.74e-05	177939950	177970815	1	177970815	1	177970815	*	Y	1.26984	4.20833
1_177971074_T_C	rs10798588	1	177971074	T	C	0.0173	1.01729	0.993049	1.04275	0.1196	11	rs10798588	0.1691	1	177971074	T	C	0.8804	0.983	0.959	1.007	-0.0173	0.0126	85934	401577	1	177971074	1	177971074	*	rs10798588	Y	1	177940209	chr1:177940209	rs10798588	t	c	0.8764	-0.0408	0.0096	2.279e-05	177940209	177971074	1	177971074	1	177971074	*	Y	1.37302	-4.25
1_177971206_C_T	rs12065736	1	177971206	C	T	0.016	1.016	0.992	1.041	0.1203	10	rs12065736	0.2024	1	177971206	T	C	0.1203	1.016	0.992	1.041	0.016	0.0125	85934	401577	1	177971206	1	177971206	*	rs12065736	Y	1	177940341	chr1:177940341	rs12065736	t	c	0.1237	0.0401	0.0096	3.142e-05	177940341	177971206	1	177971206	1	177971206	*	Y	1.28	4.17708
1_177971213_C_T	rs10798589	1	177971213	C	T	0.0159	1.016	0.991	1.041	0.1203	10	rs10798589	0.2042	1	177971213	T	C	0.1203	1.016	0.991	1.041	0.0159	0.0125	85934	401577	1	177971213	1	177971213	*	rs10798589	Y	1	177940348	chr1:177940348	rs10798589	t	c	0.1237	0.04	0.0096	3.288e-05	177940348	177971213	1	177971213	1	177971213	*	Y	1.272	4.16667
1_177971379_C_T	rs10913477	1	177971379	C	T	0.0159	1.016	0.991	1.041	0.1203	10	rs10913477	0.205	1	177971379	T	C	0.1203	1.016	0.991	1.041	0.0159	0.0125	85934	401577	1	177971379	1	177971379	*	rs10913477	Y	1	177940514	chr1:177940514	rs10913477	t	c	0.1237	0.041	0.0096	2.078e-05	177940514	177971379	1	177971379	1	177971379	*	Y	1.272	4.27083
1_177971679_T_G	rs12093787	1	177971679	T	G	0.016	1.01626	0.99108	1.04167	0.1203	11	rs12093787	0.2006	1	177971679	T	G	0.8797	0.984	0.96	1.009	-0.016	0.0125	85934	401577	1	177971679	1	177971679	*	rs12093787	K	1	177940814	chr1:177940814	rs12093787	t	g	0.8763	-0.0401	0.0096	3.142e-05	177940814	177971679	1	177971679	1	177971679	*	K	1.28	-4.17708
1_177973065_G_A	rs55708311	1	177973065	G	A	-0.0096	0.99	0.948	1.034	0.0374	10	rs55708311	0.6648	1	177973065	A	G	0.0374	0.99	0.948	1.034	-0.0096	0.0221	85934	401577	1	177973065	1	177973065	*	rs55708311	R	1	177942200	chr1:177942200	rs55708311	a	g	0.0401	0.0657	0.0166	7.93e-05	177942200	177973065	1	177973065	1	177973065	*	R	-0.434389	3.95783
1_177974601_G_T	rs2902211	1	177974601	G	T	0.0155	1.016	0.991	1.041	0.1226	10	rs2902211	0.2136	1	177974601	T	G	0.1226	1.016	0.991	1.041	0.0155	0.0124	85934	401577	1	177974601	1	177974601	*	rs2902211	K	1	177943736	chr1:177943736	rs2902211	t	g	0.1256	0.0426	0.0095	7.783e-06	177943736	177974601	1	177974601	1	177974601	*	K	1.25	4.48421
1_177975302_T_A	rs4652285	1	177975302	T	A	0.0173	1.017	0.993	1.043	0.1197	5	rs4652285	0.168	1	177975302	A	T	0.1197	1.017	0.993	1.043	0.0173	0.0126	85934	401577	1	177975302	1	177975302	*	rs4652285	W	1	177944437	chr1:177944437	rs4652285	a	t	0.1235	0.0402	0.0096	3.002e-05	177944437	177975302	1	177975302	1	177975302	*	W	1.37302	4.1875
1_177975837_A_G	rs11588515	1	177975837	A	G	0.0161	1.01626	0.992063	1.04167	0.1221	11	rs11588515	0.1973	1	177975837	A	G	0.8779	0.984	0.96	1.008	-0.0161	0.0125	85934	401577	1	177975837	1	177975837	*	rs11588515	R	1	177944972	chr1:177944972	rs11588515	a	g	0.8745	-0.0426	0.0095	7.783e-06	177944972	177975837	1	177975837	1	177975837	*	R	1.288	-4.48421
1_177976318_A_G	rs10913478	1	177976318	A	G	0.0173	1.01729	0.993049	1.04275	0.1197	11	rs10913478	0.1693	1	177976318	A	G	0.8803	0.983	0.959	1.007	-0.0173	0.0126	85934	401577	1	177976318	1	177976318	*	rs10913478	R	1	177945453	chr1:177945453	rs10913478	a	g	0.8765	-0.0403	0.0096	2.868e-05	177945453	177976318	1	177976318	1	177976318	*	R	1.37302	-4.19792
1_177976319_T_A	rs10913479	1	177976319	T	A	0.0172	1.017	0.993	1.043	0.1196	5	rs10913479	0.1704	1	177976319	A	T	0.1196	1.017	0.993	1.043	0.0172	0.0126	85934	401577	1	177976319	1	177976319	*	rs10913479	W	1	177945454	chr1:177945454	rs10913479	a	t	0.1234	0.0403	0.0096	2.868e-05	177945454	177976319	1	177976319	1	177976319	*	W	1.36508	4.19792
1_177976535_T_C	rs10913480	1	177976535	T	C	0.0172	1.01729	0.992063	1.04275	0.1197	11	rs10913480	0.1697	1	177976535	T	C	0.8803	0.983	0.959	1.008	-0.0172	0.0126	85934	401577	1	177976535	1	177976535	*	rs10913480	Y	1	177945670	chr1:177945670	rs10913480	t	c	0.8765	-0.0402	0.0096	3.002e-05	177945670	177976535	1	177976535	1	177976535	*	Y	1.36508	-4.1875
1_177977081_T_C	rs2225829	1	177977081	T	C	0.0164	1.01626	0.992063	1.04167	0.1221	11	rs2225829	0.1892	1	177977081	T	C	0.8779	0.984	0.96	1.008	-0.0164	0.0125	85934	401577	1	177977081	1	177977081	*	rs2225829	Y	1	177946216	chr1:177946216	rs2225829	t	c	0.8745	-0.0427	0.0095	7.41e-06	177946216	177977081	1	177977081	1	177977081	*	Y	1.312	-4.49474
1_177977556_A_C	rs11589503	1	177977556	A	C	0.0173	1.01729	0.993049	1.04275	0.1198	11	rs11589503	0.1682	1	177977556	A	C	0.8802	0.983	0.959	1.007	-0.0173	0.0126	85934	401577	1	177977556	1	177977556	*	rs11589503	M	1	177946691	chr1:177946691	rs11589503	a	c	0.8765	-0.0401	0.0096	3.142e-05	177946691	177977556	1	177977556	1	177977556	*	M	1.37302	-4.17708
1_177977614_G_T	rs11576081	1	177977614	G	T	0.0176	1.018	0.993	1.043	0.1197	10	rs11576081	0.162	1	177977614	T	G	0.1197	1.018	0.993	1.043	0.0176	0.0126	85934	401577	1	177977614	1	177977614	*	rs11576081	K	1	177946749	chr1:177946749	rs11576081	t	g	0.1235	0.0404	0.0096	2.74e-05	177946749	177977614	1	177977614	1	177977614	*	K	1.39683	4.20833
1_177979138_C_T	rs10753175	1	177979138	C	T	0.0166	1.017	0.992	1.042	0.1221	10	rs10753175	0.1829	1	177979138	T	C	0.1221	1.017	0.992	1.042	0.0166	0.0125	85934	401577	1	177979138	1	177979138	*	rs10753175	Y	1	177948273	chr1:177948273	rs10753175	t	c	0.1255	0.0425	0.0095	8.174e-06	177948273	177979138	1	177979138	1	177979138	*	Y	1.328	4.47368
1_177979579_A_G	rs1934650	1	177979579	A	G	0.0167	1.01729	0.992063	1.04167	0.1221	11	rs1934650	0.1813	1	177979579	A	G	0.8779	0.983	0.96	1.008	-0.0167	0.0125	85934	401577	1	177979579	1	177979579	*	rs1934650	R	1	177948714	chr1:177948714	rs1934650	a	g	0.8745	-0.0426	0.0095	7.783e-06	177948714	177979579	1	177979579	1	177979579	*	R	1.336	-4.48421
1_177979924_A_G	rs76278013	1	177979924	A	G	0.0167	1.01729	0.992063	1.04167	0.1221	11	rs76278013	0.1808	1	177979924	A	G	0.8779	0.983	0.96	1.008	-0.0167	0.0125	85934	401577	1	177979924	1	177979924	*	rs76278013	R	1	177949059	chr1:177949059	rs76278013	a	g	0.8745	-0.0424	0.0095	8.584e-06	177949059	177979924	1	177979924	1	177979924	*	R	1.336	-4.46316
1_177980084_T_C	rs12049372	1	177980084	T	C	0.0166	1.01626	0.992063	1.04167	0.1221	11	rs12049372	0.1825	1	177980084	T	C	0.8779	0.984	0.96	1.008	-0.0166	0.0125	85934	401577	1	177980084	1	177980084	*	rs12049372	Y	1	177949219	chr1:177949219	rs12049372	t	c	0.8745	-0.0425	0.0095	8.174e-06	177949219	177980084	1	177980084	1	177980084	*	Y	1.328	-4.47368
1_177980174_A_G	rs12048638	1	177980174	A	G	0.0163	1.01626	0.992063	1.04167	0.122	11	rs12048638	0.1898	1	177980174	A	G	0.878	0.984	0.96	1.008	-0.0163	0.0125	85934	401577	1	177980174	1	177980174	*	rs12048638	R	1	177949309	chr1:177949309	rs12048638	a	g	0.8745	-0.0426	0.0095	7.783e-06	177949309	177980174	1	177980174	1	177980174	*	R	1.304	-4.48421
1_177980551_C_T	rs7517262	1	177980551	C	T	0.0168	1.017	0.992	1.042	0.1221	10	rs7517262	0.178	1	177980551	T	C	0.1221	1.017	0.992	1.042	0.0168	0.0125	85934	401577	1	177980551	1	177980551	*	rs7517262	Y	1	177949686	chr1:177949686	rs7517262	t	c	0.1255	0.0426	0.0095	7.783e-06	177949686	177980551	1	177980551	1	177980551	*	Y	1.344	4.48421
1_177989478_A_T	rs12026879	1	177989478	A	T	0.0183	1.01833	0.994036	1.04384	0.1197	6	rs12026879	0.146	1	177989478	A	T	0.8803	0.982	0.958	1.006	-0.0183	0.0126	85934	401577	1	177989478	1	177989478	*	rs12026879	W	1	177958613	chr1:177958613	rs12026879	a	t	0.8765	-0.0398	0.0096	3.599e-05	177958613	177989478	1	177989478	1	177989478	*	W	1.45238	-4.14583
1_177993049_G_A	rs2152716	1	177993049	G	A	0.0184	1.019	0.994	1.044	0.1195	10	rs2152716	0.1426	1	177993049	A	G	0.1195	1.019	0.994	1.044	0.0184	0.0126	85934	401577	1	177993049	1	177993049	*	rs2152716	V	1	177962184	chr1:177962184	rs2152716	a	g	0.1235	0.0398	0.0096	3.599e-05	177962184	177993049	1	177993049	1	177993049	*	V	1.46032	4.14583
1_177993968_C_T	rs9782881	1	177993968	C	T	0.0191	1.019	0.994	1.045	0.1197	10	rs9782881	0.1292	1	177993968	T	C	0.1197	1.019	0.994	1.045	0.0191	0.0126	85934	401577	1	177993968	1	177993968	*	rs9782881	Y	1	177963103	chr1:177963103	rs9782881	t	c	0.1235	0.04	0.0096	3.288e-05	177963103	177993968	1	177993968	1	177993968	*	Y	1.51587	4.16667
1_177994436_C_A	rs10913483	1	177994436	C	A	0.0186	1.019	0.994	1.044	0.1197	10	rs10913483	0.1386	1	177994436	A	C	0.1197	1.019	0.994	1.044	0.0186	0.0126	85934	401577	1	177994436	1	177994436	*	rs10913483	M	1	177963571	chr1:177963571	rs10913483	a	c	0.1235	0.0399	0.0096	3.44e-05	177963571	177994436	1	177994436	1	177994436	*	M	1.47619	4.15625
1_178003916_G_A	rs78073020	1	178003916	G	A	0.01	1.01	0.984	1.037	0.1063	10	rs78073020	0.4509	1	178003916	A	G	0.1063	1.01	0.984	1.037	0.01	0.0132	85934	401577	1	178003916	1	178003916	*	rs78073020	D	1	177973051	chr1:177973051	rs78073020	a	g	0.1126	0.036	0.0101	0.0003415	177973051	178003916	1	178003916	1	178003916	*	D	0.757576	3.56436
1_178009724_C_G	rs79295525	1	178009724	C	G	0.0119	1.01215	0.983284	1.04167	0.0816	6	rs79295525	0.4229	1	178009724	C	G	0.9184	0.988	0.96	1.017	-0.0119	0.0149	85934	401577	1	178009724	1	178009724	*	rs79295525	S	1	177978859	chr1:177978859	rs79295525	c	g	0.9131	-0.0416	0.0113	0.0002343	177978859	178009724	1	178009724	1	178009724	*	S	0.798658	-3.68142
1_179700990_C_T	rs10798711	1	179700990	C	T	-0.0001	1	0.982	1.018	0.261	10	rs10798711	0.9877	1	179700990	T	C	0.261	1	0.982	1.018	-0.0001	0.0093	85934	401577	1	179700990	1	179700990	*	rs10798711	Y	1	179670125	chr1:179670125	rs10798711	t	c	0.2716	-0.0252	0.0072	0.0004864	179670125	179700990	1	179700990	1	179700990	*	Y	-0.0107527	-3.5
1_183135823_A_C	rs12563975	1	183135823	A	C	0.0244	1.02459	0.998004	1.05152	0.1073	11	rs12563975	0.06944	1	183135823	A	C	0.8927	0.976	0.951	1.002	-0.0244	0.0134	85934	401577	1	183135823	1	183135823	*	rs12563975	M	1	183104958	chr1:183104958	rs12563975	a	c	0.8932	-0.0372	0.0105	0.000381	183104958	183135823	1	183135823	1	183135823	*	M	1.8209	-3.54286
1_184823013_T_C	rs182158078	1	184823013	T	C	0.006	1.00604	0.891266	1.13636	0.0054	11	rs182158078	0.9225	1	184823013	T	C	0.9946	0.994	0.88	1.122	-0.006	0.0619	85502	400497	1	184823013	1	184823013	*	rs182158078	Y	1	184792147	chr1:184792147	rs182158078	t	c	0.9939	-0.178	0.0458	0.0001001	184792147	184823013	1	184823013	1	184823013	*	Y	0.0969305	-3.88646
1_186868745_G_A	rs61810971	1	186868745	G	A	-0.0155	0.985	0.968	1.002	0.3306	10	rs61810971	0.08031	1	186868745	A	G	0.3306	0.985	0.968	1.002	-0.0155	0.0089	85934	401577	1	186868745	1	186868745	*	rs61810971	V	1	186837877	chr1:186837877	rs61810971	a	g	0.3365	0.0245	0.0069	0.000392	186837877	186868745	1	186868745	1	186868745	*	V	-1.74157	3.55072
1_186869201_A_T	rs12567135	1	186869201	A	T	-0.014	0.986193	0.968992	1.00301	0.3285	6	rs12567135	0.115	1	186869201	A	T	0.6715	1.014	0.997	1.032	0.014	0.0089	85934	401577	1	186869201	1	186869201	*	rs12567135	W	1	186838333	chr1:186838333	rs12567135	a	t	0.6638	-0.0245	0.0069	0.000392	186838333	186869201	1	186869201	1	186869201	*	W	-1.57303	-3.55072
1_189824069_A_T	rs139766529	1	189824069	A	T	0.0985	1.10375	0.94518	1.28866	0.0042	6	rs139766529	0.2135	1	189824069	A	T	0.9958	0.906	0.776	1.058	-0.0985	0.0792	82668	385294	1	189824069	1	189824069	*	rs139766529	W	1	189793199	chr1:189793199	rs139766529	a	t	0.9956	0.2399	0.0686	0.0004686	189793199	189824069	1	189824069	1	189824069	*	W	1.24369	3.49708
1_191062526_A_G	rs78116660	1	191062526	A	G	0.0161	1.01626	0.988142	1.04603	0.0872	11	rs78116660	0.2656	1	191062526	A	G	0.9128	0.984	0.956	1.012	-0.0161	0.0145	85934	401577	1	191062526	1	191062526	*	rs78116660	R	1	191031656	chr1:191031656	rs78116660	a	g	0.9028	0.0414	0.0111	0.0001913	191031656	191062526	1	191062526	1	191062526	*	R	1.11034	3.72973
1_191184380_G_A	rs12756536	1	191184380	G	A	0.0018	1.002	0.984	1.019	0.2885	10	rs12756536	0.8416	1	191184380	A	G	0.2885	1.002	0.984	1.019	0.0018	0.0089	85934	401577	1	191184380	1	191184380	*	rs12756536	R	1	191153510	chr1:191153510	rs12756536	a	g	0.2873	-0.0248	0.007	0.0004074	191153510	191184380	1	191184380	1	191184380	*	R	0.202247	-3.54286
1_191187346_G_A	rs10920911	1	191187346	G	A	0.0018	1.002	0.984	1.019	0.2884	10	rs10920911	0.8381	1	191187346	A	G	0.2884	1.002	0.984	1.019	0.0018	0.0089	85934	401577	1	191187346	1	191187346	*	rs10920911	R	1	191156476	chr1:191156476	rs10920911	a	g	0.2872	-0.0249	0.007	0.000386	191156476	191187346	1	191187346	1	191187346	*	R	0.202247	-3.55714
1_191229350_G_A	rs10920919	1	191229350	G	A	0.0031	1.003	0.986	1.021	0.2915	10	rs10920919	0.7284	1	191229350	A	G	0.2915	1.003	0.986	1.021	0.0031	0.0089	85934	401577	1	191229350	1	191229350	*	rs10920919	R	1	191198480	chr1:191198480	rs10920919	a	g	0.2921	-0.0251	0.007	0.0003462	191198480	191229350	1	191229350	1	191229350	*	R	0.348315	-3.58571
1_191233036_A_T	rs1377930	1	191233036	A	T	0.0031	1.00301	0.986193	1.02041	0.2917	6	rs1377930	0.7281	1	191233036	A	T	0.7083	0.997	0.98	1.014	-0.0031	0.0089	85934	401577	1	191233036	1	191233036	*	rs1377930	W	1	191202166	chr1:191202166	rs1377930	a	t	0.7078	0.0253	0.007	0.0003103	191202166	191233036	1	191233036	1	191233036	*	W	0.348315	3.61429
1_191233150_T_G	rs1377929	1	191233150	T	G	0.003	1.00301	0.985222	1.02041	0.2916	11	rs1377929	0.7348	1	191233150	T	G	0.7084	0.997	0.98	1.015	-0.003	0.0089	85934	401577	1	191233150	1	191233150	*	rs1377929	K	1	191202280	chr1:191202280	rs1377929	t	g	0.7077	0.0253	0.007	0.0003103	191202280	191233150	1	191233150	1	191233150	*	K	0.337079	3.61429
1_191237918_C_T	rs4433360	1	191237918	C	T	0.0032	1.003	0.986	1.021	0.2889	10	rs4433360	0.7182	1	191237918	T	C	0.2889	1.003	0.986	1.021	0.0032	0.0089	85934	401577	1	191237918	1	191237918	*	rs4433360	H	1	191207048	chr1:191207048	rs4433360	t	c	0.2916	-0.0247	0.007	0.0004299	191207048	191237918	1	191237918	1	191237918	*	H	0.359551	-3.52857
1_191238410_G_A	rs11587617	1	191238410	G	A	0.0031	1.003	0.986	1.021	0.2917	10	rs11587617	0.7313	1	191238410	A	G	0.2917	1.003	0.986	1.021	0.0031	0.0089	85934	401577	1	191238410	1	191238410	*	rs11587617	R	1	191207540	chr1:191207540	rs11587617	a	g	0.2925	-0.0255	0.007	0.0002779	191207540	191238410	1	191238410	1	191238410	*	R	0.348315	-3.64286
1_191238784_T_C	rs1823886	1	191238784	T	C	0.0032	1.00301	0.986193	1.02041	0.2917	11	rs1823886	0.7177	1	191238784	T	C	0.7083	0.997	0.98	1.014	-0.0032	0.0089	85934	401577	1	191238784	1	191238784	*	rs1823886	Y	1	191207914	chr1:191207914	rs1823886	t	c	0.7075	0.0255	0.007	0.0002779	191207914	191238784	1	191238784	1	191238784	*	Y	0.359551	3.64286
1_191239029_A_G	rs1823884	1	191239029	A	G	0.0032	1.00301	0.986193	1.02041	0.2917	11	rs1823884	0.7194	1	191239029	A	G	0.7083	0.997	0.98	1.014	-0.0032	0.0089	85934	401577	1	191239029	1	191239029	*	rs1823884	R	1	191208159	chr1:191208159	rs1823884	a	g	0.7075	0.0255	0.007	0.0002779	191208159	191239029	1	191239029	1	191239029	*	R	0.359551	3.64286
1_191240871_A_G	rs6677325	1	191240871	A	G	0.003	1.00301	0.985222	1.02041	0.2917	11	rs6677325	0.7334	1	191240871	A	G	0.7083	0.997	0.98	1.015	-0.003	0.0089	85934	401577	1	191240871	1	191240871	*	rs6677325	R	1	191210001	chr1:191210001	rs6677325	a	g	0.7076	0.0255	0.007	0.0002779	191210001	191240871	1	191240871	1	191240871	*	R	0.337079	3.64286
1_191244179_A_C	rs1454357	1	191244179	A	C	0.0025	1.002	0.985222	1.02041	0.2883	11	rs1454357	0.7803	1	191244179	A	C	0.7117	0.998	0.98	1.015	-0.0025	0.0089	85934	401577	1	191244179	1	191244179	*	rs1454357	H	1	191213309	chr1:191213309	rs1454357	a	c	0.7098	0.0259	0.007	0.0002224	191213309	191244179	1	191244179	1	191244179	*	H	0.280899	3.7
1_191245053_C_T	rs6681184	1	191245053	C	T	0.0024	1.002	0.985	1.02	0.291	10	rs6681184	0.7882	1	191245053	T	C	0.291	1.002	0.985	1.02	0.0024	0.0089	85934	401577	1	191245053	1	191245053	*	rs6681184	Y	1	191214183	chr1:191214183	rs6681184	t	c	0.2907	-0.0262	0.007	0.0001878	191214183	191245053	1	191245053	1	191245053	*	Y	0.269663	-3.74286
1_191245502_A_G	rs2123967	1	191245502	A	G	0.0032	1.00301	0.986193	1.02041	0.2916	11	rs2123967	0.7187	1	191245502	A	G	0.7084	0.997	0.98	1.014	-0.0032	0.0089	85934	401577	1	191245502	1	191245502	*	rs2123967	R	1	191214632	chr1:191214632	rs2123967	a	g	0.7078	0.0256	0.007	0.000263	191214632	191245502	1	191245502	1	191245502	*	R	0.359551	3.65714
1_191247884_T_A	rs12735150	1	191247884	T	A	0.003	1.003	0.986	1.021	0.2917	5	rs12735150	0.7407	1	191247884	A	T	0.2917	1.003	0.986	1.021	0.003	0.0089	85934	401577	1	191247884	1	191247884	*	rs12735150	W	1	191217014	chr1:191217014	rs12735150	a	t	0.2922	-0.0255	0.007	0.0002779	191217014	191247884	1	191247884	1	191247884	*	W	0.337079	-3.64286
1_191252499_G_A	rs7517474	1	191252499	G	A	0.0028	1.003	0.985	1.02	0.2921	10	rs7517474	0.7523	1	191252499	A	G	0.2921	1.003	0.985	1.02	0.0028	0.0089	85934	401577	1	191252499	1	191252499	*	rs7517474	R	1	191221629	chr1:191221629	rs7517474	a	g	0.2923	-0.0253	0.007	0.0003103	191221629	191252499	1	191252499	1	191252499	*	R	0.314607	-3.61429
1_191254604_G_A	rs12120479	1	191254604	G	A	0.0028	1.003	0.985	1.02	0.2922	10	rs12120479	0.7572	1	191254604	A	G	0.2922	1.003	0.985	1.02	0.0028	0.0089	85934	401577	1	191254604	1	191254604	*	rs12120479	R	1	191223734	chr1:191223734	rs12120479	a	g	0.2923	-0.0253	0.007	0.0003103	191223734	191254604	1	191254604	1	191254604	*	R	0.314607	-3.61429
1_191256472_A_C	rs7548197	1	191256472	A	C	0.0032	1.00301	0.986193	1.02041	0.2891	11	rs7548197	0.7183	1	191256472	A	C	0.7109	0.997	0.98	1.014	-0.0032	0.0089	85934	401577	1	191256472	1	191256472	*	rs7548197	M	1	191225602	chr1:191225602	rs7548197	a	c	0.7083	0.0251	0.007	0.0003462	191225602	191256472	1	191256472	1	191256472	*	M	0.359551	3.58571
1_191257068_G_A	rs6660908	1	191257068	G	A	0.0029	1.003	0.986	1.021	0.2923	10	rs6660908	0.7459	1	191257068	A	G	0.2923	1.003	0.986	1.021	0.0029	0.0089	85934	401577	1	191257068	1	191257068	*	rs6660908	R	1	191226198	chr1:191226198	rs6660908	a	g	0.2925	-0.0254	0.007	0.0002937	191226198	191257068	1	191257068	1	191257068	*	R	0.325843	-3.62857
1_191258037_T_C	rs6704455	1	191258037	T	C	0.0028	1.00301	0.985222	1.02041	0.2922	11	rs6704455	0.7497	1	191258037	T	C	0.7078	0.997	0.98	1.015	-0.0028	0.0089	85934	401577	1	191258037	1	191258037	*	rs6704455	Y	1	191227167	chr1:191227167	rs6704455	t	c	0.7076	0.0254	0.007	0.0002937	191227167	191258037	1	191258037	1	191258037	*	Y	0.314607	3.62857
1_191264748_A_G	rs10920921	1	191264748	A	G	0.0032	1.00301	0.985222	1.02145	0.2889	11	rs10920921	0.7218	1	191264748	A	G	0.7111	0.997	0.979	1.015	-0.0032	0.009	85934	401577	1	191264748	1	191264748	*	rs10920921	R	1	191233878	chr1:191233878	rs10920921	a	g	0.708	0.0252	0.007	0.0003278	191233878	191264748	1	191264748	1	191264748	*	R	0.355556	3.6
1_191298238_C_G	rs7349136	1	191298238	C	G	0.0025	1.002	0.985222	1.02041	0.2926	6	rs7349136	0.7788	1	191298238	C	G	0.7074	0.998	0.98	1.015	-0.0025	0.0089	85934	401577	1	191298238	1	191298238	*	rs7349136	S	1	191267368	chr1:191267368	rs7349136	c	g	0.707	0.0258	0.007	0.0002353	191267368	191298238	1	191298238	1	191298238	*	S	0.280899	3.68571
1_191300461_A_G	rs12036751	1	191300461	A	G	0.0032	1.00301	0.985222	1.02145	0.2893	11	rs12036751	0.7245	1	191300461	A	G	0.7107	0.997	0.979	1.015	-0.0032	0.009	85934	401577	1	191300461	1	191300461	*	rs12036751	R	1	191269591	chr1:191269591	rs12036751	a	g	0.7079	0.0253	0.007	0.0003103	191269591	191300461	1	191300461	1	191300461	*	R	0.355556	3.61429
1_191304149_A_T	rs1931208	1	191304149	A	T	0.0022	1.002	0.984252	1.02041	0.2884	6	rs1931208	0.8021	1	191304149	A	T	0.7116	0.998	0.98	1.016	-0.0022	0.009	85934	401577	1	191304149	1	191304149	*	rs1931208	W	1	191273279	chr1:191273279	rs1931208	a	t	0.7114	0.0258	0.007	0.0002353	191273279	191304149	1	191304149	1	191304149	*	W	0.244444	3.68571
1_191312862_A_G	rs4314854	1	191312862	A	G	0.0024	1.002	0.985222	1.02041	0.293	11	rs4314854	0.7843	1	191312862	A	G	0.707	0.998	0.98	1.015	-0.0024	0.0089	85934	401577	1	191312862	1	191312862	*	rs4314854	R	1	191281992	chr1:191281992	rs4314854	a	g	0.7067	0.0253	0.007	0.0003103	191281992	191312862	1	191312862	1	191312862	*	R	0.269663	3.61429
1_191314268_G_C	rs6700396	1	191314268	G	C	0.0028	1.003	0.985	1.02	0.292	5	rs6700396	0.7539	1	191314268	C	G	0.292	1.003	0.985	1.02	0.0028	0.0089	85934	401577	1	191314268	1	191314268	*	rs6700396	S	1	191283398	chr1:191283398	rs6700396	c	g	0.293	-0.0256	0.007	0.000263	191283398	191314268	1	191314268	1	191314268	*	S	0.314607	-3.65714
1_191316566_C_T	rs2151636	1	191316566	C	T	0.0027	1.003	0.985	1.02	0.2924	10	rs2151636	0.7651	1	191316566	T	C	0.2924	1.003	0.985	1.02	0.0027	0.0089	85934	401577	1	191316566	1	191316566	*	rs2151636	Y	1	191285696	chr1:191285696	rs2151636	t	c	0.2929	-0.0252	0.007	0.0003278	191285696	191316566	1	191316566	1	191316566	*	Y	0.303371	-3.6
1_191316792_C_A	rs2151635	1	191316792	C	A	0.003	1.003	0.985	1.021	0.2849	10	rs2151635	0.7395	1	191316792	A	C	0.2849	1.003	0.985	1.021	0.003	0.009	85934	401577	1	191316792	1	191316792	*	rs2151635	M	1	191285922	chr1:191285922	rs2151635	a	c	0.2879	-0.0247	0.007	0.0004299	191285922	191316792	1	191316792	1	191316792	*	M	0.333333	-3.52857
1_191333236_C_T	rs6657098	1	191333236	C	T	0.0017	1.002	0.984	1.019	0.293	10	rs6657098	0.8518	1	191333236	T	C	0.293	1.002	0.984	1.019	0.0017	0.0089	85934	401577	1	191333236	1	191333236	*	rs6657098	Y	1	191302366	chr1:191302366	rs6657098	t	c	0.2937	-0.0255	0.007	0.0002779	191302366	191333236	1	191333236	1	191333236	*	Y	0.191011	-3.64286
1_191351161_T_C	rs7550126	1	191351161	T	C	0.0007	1.001	0.983284	1.01833	0.2927	11	rs7550126	0.9346	1	191351161	T	C	0.7073	0.999	0.982	1.017	-0.0007	0.0089	85934	401577	1	191351161	1	191351161	*	rs7550126	Y	1	191320291	chr1:191320291	rs7550126	t	c	0.7053	0.0248	0.007	0.0004074	191320291	191351161	1	191351161	1	191351161	*	Y	0.0786517	3.54286
1_191356013_G_A	rs1246698	1	191356013	G	A	-0.0037	0.996	0.979	1.014	0.6968	10	rs1246698	0.677	1	191356013	A	G	0.6968	0.996	0.979	1.014	-0.0037	0.0089	85934	401577	1	191356013	1	191356013	*	rs1246698	R	1	191325143	chr1:191325143	rs1246698	a	g	0.7017	0.027	0.007	0.0001187	191325143	191356013	1	191356013	1	191356013	*	R	-0.41573	3.85714
1_191360542_A_T	rs76852637	1	191360542	A	T	0.0009	1.001	0.983284	1.01833	0.2843	6	rs76852637	0.9194	1	191360542	A	T	0.7157	0.999	0.982	1.017	-0.0009	0.009	85934	401577	1	191360542	1	191360542	*	rs76852637	W	1	191329672	chr1:191329672	rs76852637	a	t	0.7143	0.0261	0.007	0.0001988	191329672	191360542	1	191360542	1	191360542	*	W	0.1	3.72857
1_191366174_C_T	rs12144037	1	191366174	C	T	0.0007	1.001	0.983	1.019	0.2838	10	rs12144037	0.938	1	191366174	T	C	0.2838	1.001	0.983	1.019	0.0007	0.009	85934	401577	1	191366174	1	191366174	*	rs12144037	Y	1	191335304	chr1:191335304	rs12144037	t	c	0.2844	-0.0253	0.0071	0.0003802	191335304	191366174	1	191366174	1	191366174	*	Y	0.0777778	-3.56338
1_191366220_T_C	rs10920928	1	191366220	T	C	0.0022	1.002	0.985222	1.01937	0.2977	11	rs10920928	0.8087	1	191366220	T	C	0.7023	0.998	0.981	1.015	-0.0022	0.0089	85934	401577	1	191366220	1	191366220	*	rs10920928	Y	1	191335350	chr1:191335350	rs10920928	t	c	0.703	0.0266	0.007	0.0001495	191335350	191366220	1	191366220	1	191366220	*	Y	0.247191	3.8
1_191368154_G_A	rs1760386	1	191368154	G	A	-0.0026	0.997	0.98	1.015	0.6969	10	rs1760386	0.7711	1	191368154	A	G	0.6969	0.997	0.98	1.015	-0.0026	0.0089	85934	401577	1	191368154	1	191368154	*	rs1760386	R	1	191337284	chr1:191337284	rs1760386	a	g	0.7023	0.0276	0.007	8.341e-05	191337284	191368154	1	191368154	1	191368154	*	R	-0.292135	3.94286
1_191368166_T_C	rs10920929	1	191368166	T	C	0.0006	1.001	0.983284	1.01833	0.2841	11	rs10920929	0.9469	1	191368166	T	C	0.7159	0.999	0.982	1.017	-0.0006	0.009	85934	401577	1	191368166	1	191368166	*	rs10920929	Y	1	191337296	chr1:191337296	rs10920929	t	c	0.7151	0.0264	0.0071	0.0002089	191337296	191368166	1	191368166	1	191368166	*	Y	0.0666667	3.71831
1_191373968_T_C	rs142807958	1	191373968	T	C	0.0019	1.002	0.984252	1.01937	0.284	11	rs142807958	0.8306	1	191373968	T	C	0.716	0.998	0.981	1.016	-0.0019	0.009	85934	401577	1	191373968	1	191373968	*	rs142807958	Y	1	191343098	chr1:191343098	rs142807958	t	c	0.7151	0.0258	0.007	0.0002353	191343098	191373968	1	191373968	1	191373968	*	Y	0.211111	3.68571
1_191376440_A_G	rs142667253	1	191376440	A	G	0.001	1.001	0.983284	1.01833	0.2846	11	rs142667253	0.9154	1	191376440	A	G	0.7154	0.999	0.982	1.017	-0.001	0.009	85934	401577	1	191376440	1	191376440	*	rs142667253	R	1	191345570	chr1:191345570	rs142667253	a	g	0.7144	0.0263	0.007	0.0001775	191345570	191376440	1	191376440	1	191376440	*	R	0.111111	3.75714
1_191393244_T_A	rs12145878	1	191393244	T	A		1	0.983	1.018	0.2833	5	rs12145878	0.9993	1	191393244	A	T	0.2833	1	0.983	1.018	0	0.009	85934	401577	1	191393244	1	191393244	*	rs12145878	W	1	191362374	chr1:191362374	rs12145878	a	t	0.2842	-0.026	0.007	0.0002103	191362374	191393244	1	191393244	1	191393244	*	W		-3.71429
1_191393415_T_C	rs12145952	1	191393415	T	C	-0.0004	1	0.982318	1.01729	0.2838	11	rs12145952	0.9663	1	191393415	T	C	0.7162	1	0.983	1.018	0.0004	0.009	85934	401577	1	191393415	1	191393415	*	rs12145952	H	1	191362545	chr1:191362545	rs12145952	t	c	0.7152	0.0262	0.007	0.0001878	191362545	191393415	1	191393415	1	191393415	*	H	-0.0444444	3.74286
1_191394649_G_A	rs57112907	1	191394649	G	A	-0.0002	1	0.982	1.018	0.28	10	rs57112907	0.9825	1	191394649	A	G	0.28	1	0.982	1.018	-0.0002	0.0091	85934	401577	1	191394649	1	191394649	*	rs57112907	R	1	191363779	chr1:191363779	rs57112907	a	g	0.2806	-0.0266	0.0071	0.0001869	191363779	191394649	1	191394649	1	191394649	*	R	-0.021978	-3.74648
1_191409482_C_T	rs12132190	1	191409482	C	T	0.0002	1	0.983	1.018	0.2839	10	rs12132190	0.9859	1	191409482	T	C	0.2839	1	0.983	1.018	0.0002	0.009	85934	401577	1	191409482	1	191409482	*	rs12132190	Y	1	191378612	chr1:191378612	rs12132190	t	c	0.2846	-0.0266	0.007	0.0001495	191378612	191409482	1	191409482	1	191409482	*	Y	0.0222222	-3.8
1_191410840_A_G	rs12122266	1	191410840	A	G	0.0002	1	0.982318	1.01833	0.2851	11	rs12122266	0.9837	1	191410840	A	G	0.7149	1	0.982	1.018	-0.0002	0.009	85934	401577	1	191410840	1	191410840	*	rs12122266	R	1	191379970	chr1:191379970	rs12122266	a	g	0.7142	0.0268	0.007	0.0001333	191379970	191410840	1	191410840	1	191410840	*	R	0.0222222	3.82857
1_191417509_A_G	rs645482	1	191417509	A	G	0.0013	1.001	0.984252	1.01937	0.2994	11	rs645482	0.885	1	191417509	A	G	0.7006	0.999	0.981	1.016	-0.0013	0.0089	85934	401577	1	191417509	1	191417509	*	rs645482	R	1	191386639	chr1:191386639	rs645482	a	g	0.7022	0.028	0.007	6.568e-05	191386639	191417509	1	191417509	1	191417509	*	R	0.146067	4
1_191417947_A_T	rs35502174	1	191417947	A	T	-0.0006	0.999001	0.982318	1.01729	0.284	6	rs35502174	0.9508	1	191417947	A	T	0.716	1.001	0.983	1.018	0.0006	0.009	85934	401577	1	191417947	1	191417947	*	rs35502174	W	1	191387077	chr1:191387077	rs35502174	a	t	0.715	0.0268	0.0071	0.0001671	191387077	191417947	1	191417947	1	191417947	*	W	-0.0666667	3.77465
1_191421217_A_C	rs10920940	1	191421217	A	C	0.0002	1	0.982318	1.01833	0.2846	11	rs10920940	0.9854	1	191421217	A	C	0.7154	1	0.982	1.018	-0.0002	0.009	85934	401577	1	191421217	1	191421217	*	rs10920940	M	1	191390347	chr1:191390347	rs10920940	a	c	0.7145	0.027	0.0071	0.0001493	191390347	191421217	1	191421217	1	191421217	*	M	0.0222222	3.80282
1_191423393_A_C	rs10920941	1	191423393	A	C	0.0005	1	0.983284	1.01833	0.2846	11	rs10920941	0.9576	1	191423393	A	C	0.7154	1	0.982	1.017	-0.0005	0.009	85934	401577	1	191423393	1	191423393	*	rs10920941	M	1	191392523	chr1:191392523	rs10920941	a	c	0.7145	0.0272	0.007	0.0001056	191392523	191423393	1	191423393	1	191423393	*	M	0.0555556	3.88571
1_191423750_A_G	rs10801042	1	191423750	A	G	0.0005	1	0.983284	1.01833	0.2844	11	rs10801042	0.9548	1	191423750	A	G	0.7156	1	0.982	1.017	-0.0005	0.009	85934	401577	1	191423750	1	191423750	*	rs10801042	R	1	191392880	chr1:191392880	rs10801042	a	g	0.7146	0.0268	0.0071	0.0001671	191392880	191423750	1	191423750	1	191423750	*	R	0.0555556	3.77465
1_191440685_T_C	rs12137859	1	191440685	T	C	0.0002	1	0.982318	1.01833	0.2843	11	rs12137859	0.9862	1	191440685	T	C	0.7157	1	0.982	1.018	-0.0002	0.0091	85934	401577	1	191440685	1	191440685	*	rs12137859	Y	1	191409815	chr1:191409815	rs12137859	t	c	0.7147	0.0269	0.0071	0.000158	191409815	191440685	1	191440685	1	191440685	*	Y	0.021978	3.78873
1_191442934_C_T	rs56315320	1	191442934	C	T	0.0003	1	0.983	1.018	0.2828	10	rs56315320	0.9773	1	191442934	T	C	0.2828	1	0.983	1.018	0.0003	0.0091	85934	401577	1	191442934	1	191442934	*	rs56315320	Y	1	191412064	chr1:191412064	rs56315320	t	c	0.2838	-0.0263	0.0071	0.0002208	191412064	191442934	1	191442934	1	191442934	*	Y	0.032967	-3.70423
1_191445437_A_G	rs111783360	1	191445437	A	G	0.0008	1.001	0.983284	1.01833	0.2844	11	rs111783360	0.9343	1	191445437	A	G	0.7156	0.999	0.982	1.017	-0.0008	0.0091	85934	401577	1	191445437	1	191445437	*	rs111783360	R	1	191414567	chr1:191414567	rs111783360	a	g	0.7146	0.0268	0.0071	0.0001671	191414567	191445437	1	191445437	1	191445437	*	R	0.0879121	3.77465
1_191448542_G_A	rs112768404	1	191448542	G	A	0.0008	1.001	0.983	1.019	0.2797	10	rs112768404	0.9341	1	191448542	A	G	0.2797	1.001	0.983	1.019	0.0008	0.0092	85934	401577	1	191448542	1	191448542	*	rs112768404	D	1	191417672	chr1:191417672	rs112768404	a	g	0.2807	-0.0266	0.0071	0.0001869	191417672	191448542	1	191448542	1	191448542	*	D	0.0869565	-3.74648
1_191455695_T_C	rs12401927	1	191455695	T	C	0.0052	1.00503	0.986193	1.02459	0.2574	11	rs12401927	0.5847	1	191455695	T	C	0.7426	0.995	0.976	1.014	-0.0052	0.0095	85934	401577	1	191455695	1	191455695	*	rs12401927	Y	1	191424825	chr1:191424825	rs12401927	t	c	0.7397	0.0264	0.0073	0.0003157	191424825	191455695	1	191455695	1	191455695	*	Y	0.547368	3.61644
1_191459623_G_A	rs6666273	1	191459623	G	A	0.0137	1.014	0.997	1.031	0.3551	10	rs6666273	0.1109	1	191459623	A	G	0.3551	1.014	0.997	1.031	0.0137	0.0086	85934	401577	1	191459623	1	191459623	*	rs6666273	R	1	191428753	chr1:191428753	rs6666273	a	g	0.3558	-0.0239	0.0067	0.0003616	191428753	191459623	1	191459623	1	191459623	*	R	1.59302	-3.56716
1_191460097_C_T	rs650957	1	191460097	C	T	0.0107	1.011	0.994	1.028	0.4229	10	rs650957	0.1999	1	191460097	T	C	0.4229	1.011	0.994	1.028	0.0107	0.0084	85934	401577	1	191460097	1	191460097	*	rs650957	Y	1	191429227	chr1:191429227	rs650957	t	c	0.4183	-0.0251	0.0065	0.0001104	191429227	191460097	1	191460097	1	191460097	*	Y	1.27381	-3.86154
1_192448364_A_G	rs12568724	1	192448364	A	G	-0.0032	0.997009	0.979432	1.0142	0.2908	11	rs12568724	0.7224	1	192448364	A	G	0.7092	1.003	0.986	1.021	0.0032	0.009	85934	401577	1	192448364	1	192448364	*	rs12568724	R	1	192417494	chr1:192417494	rs12568724	a	g	0.7017	0.0245	0.007	0.0004785	192417494	192448364	1	192448364	1	192448364	*	R	-0.355556	3.5
1_192449678_A_T	rs1892150	1	192449678	A	T	-0.003	0.997009	0.979432	1.01523	0.2887	6	rs1892150	0.7427	1	192449678	A	T	0.7113	1.003	0.985	1.021	0.003	0.009	85934	401577	1	192449678	1	192449678	*	rs1892150	W	1	192418808	chr1:192418808	rs1892150	a	t	0.7015	0.0247	0.007	0.0004299	192418808	192449678	1	192449678	1	192449678	*	W	-0.333333	3.52857
1_192450630_C_T	rs1317165	1	192450630	C	T	-0.0031	0.997	0.979	1.015	0.2888	10	rs1317165	0.7322	1	192450630	T	C	0.2888	0.997	0.979	1.015	-0.0031	0.009	85934	401577	1	192450630	1	192450630	*	rs1317165	Y	1	192419760	chr1:192419760	rs1317165	t	c	0.2983	-0.0245	0.007	0.0004785	192419760	192450630	1	192450630	1	192450630	*	Y	-0.344444	-3.5
1_192451751_T_C	rs1316764	1	192451751	T	C	-0.0031	0.997009	0.979432	1.0142	0.2888	11	rs1316764	0.7324	1	192451751	T	C	0.7112	1.003	0.986	1.021	0.0031	0.009	85934	401577	1	192451751	1	192451751	*	rs1316764	Y	1	192420881	chr1:192420881	rs1316764	t	c	0.7014	0.0245	0.007	0.0004785	192420881	192451751	1	192451751	1	192451751	*	Y	-0.344444	3.5
1_197706748_T_G	rs112741086	1	197706748	T	G	-0.109	0.896861	0.790514	1.01729	0.0047	11	rs112741086	0.09125	1	197706748	T	G	0.9953	1.115	0.983	1.265	0.109	0.0645	84361	391220	1	197706748	1	197706748	*	rs112741086	B	1	197675878	chr1:197675878	rs112741086	t	g	0.9958	-0.1924	0.0542	0.000389	197675878	197706748	1	197706748	1	197706748	*	B	-1.68992	-3.54982
1_198424858_C_T	rs4357560	1	198424858	C	T	-0.0326	0.968	0.911	1.028	0.0194	10	rs4357560	0.2905	1	198424858	T	C	0.0194	0.968	0.911	1.028	-0.0326	0.0309	85934	401577	1	198424858	1	198424858	*	rs4357560	Y	1	198393988	chr1:198393988	rs4357560	t	c	0.0173	0.0906	0.0255	0.0003906	198393988	198424858	1	198424858	1	198424858	*	Y	-1.05502	3.55294
1_198464781_C_T	rs75908123	1	198464781	C	T	-0.0789	0.924	0.853	1.001	0.0115	10	rs75908123	0.05331	1	198464781	T	C	0.0115	0.924	0.853	1.001	-0.0789	0.0409	85502	400497	1	198464781	1	198464781	*	rs75908123	Y	1	198433911	chr1:198433911	rs75908123	t	c	0.0123	0.1165	0.0329	0.0003948	198433911	198464781	1	198464781	1	198464781	*	Y	-1.9291	3.54103
1_198468937_A_G	rs6660877	1	198468937	A	G	-0.0775	0.925069	0.853971	1.002	0.0116	11	rs6660877	0.05754	1	198468937	A	G	0.9884	1.081	0.998	1.171	0.0775	0.0408	85502	400497	1	198468937	1	198468937	*	rs6660877	R	1	198438067	chr1:198438067	rs6660877	a	g	0.9877	-0.1191	0.0329	0.0002916	198438067	198468937	1	198468937	1	198468937	*	R	-1.89951	-3.62006
1_198471178_G_A	rs12403703	1	198471178	G	A	-0.0813	0.922	0.851	0.998	0.0116	10	rs12403703	0.04589	1	198471178	A	G	0.0116	0.922	0.851	0.998	-0.0813	0.0407	85502	400497	1	198471178	1	198471178	*	rs12403703	R	1	198440308	chr1:198440308	rs12403703	a	g	0.0124	0.1207	0.0328	0.0002305	198440308	198471178	1	198471178	1	198471178	*	R	-1.99754	3.67988
1_198472639_G_A	rs6683034	1	198472639	G	A	-0.0796	0.923	0.853	1	0.0116	10	rs6683034	0.05113	1	198472639	A	G	0.0116	0.923	0.853	1	-0.0796	0.0408	85502	400497	1	198472639	1	198472639	*	rs6683034	R	1	198441769	chr1:198441769	rs6683034	a	g	0.0123	0.1192	0.0329	0.0002882	198441769	198472639	1	198472639	1	198472639	*	R	-1.95098	3.6231
1_198474578_G_A	rs140128806	1	198474578	G	A	-0.0777	0.925	0.854	1.002	0.0115	10	rs140128806	0.05743	1	198474578	A	G	0.0115	0.925	0.854	1.002	-0.0777	0.0409	85502	400497	1	198474578	1	198474578	*	rs140128806	R	1	198443708	chr1:198443708	rs140128806	a	g	0.0121	0.1201	0.033	0.0002711	198443708	198474578	1	198474578	1	198474578	*	R	-1.89976	3.63939
1_199282772_T_C	rs114796755	1	199282772	T	C	-0.0438	0.956938	0.858369	1.06724	0.0065	11	rs114796755	0.4316	1	199282772	T	C	0.9935	1.045	0.937	1.165	0.0438	0.0557	85361	398536	1	199282772	1	199282772	*	rs114796755	Y	1	199251900	chr1:199251900	rs114796755	t	c	0.9937	-0.1743	0.0441	7.679e-05	199251900	199282772	1	199282772	1	199282772	*	Y	-0.786355	-3.95238
1_199345739_T_C	rs116387059	1	199345739	T	C	-0.0513	0.949668	0.865052	1.04384	0.0079	11	rs116387059	0.2828	1	199345739	T	C	0.9921	1.053	0.958	1.156	0.0513	0.0478	85502	400497	1	199345739	1	199345739	*	rs116387059	Y	1	199314867	chr1:199314867	rs116387059	t	c	0.9921	-0.1332	0.037	0.0003135	199314867	199345739	1	199345739	1	199345739	*	Y	-1.07322	-3.6
1_199346273_T_C	rs41372444	1	199346273	T	C	-0.0538	0.947867	0.862813	1.04058	0.0079	11	rs41372444	0.2592	1	199346273	T	C	0.9921	1.055	0.961	1.159	0.0538	0.0477	85502	400497	1	199346273	1	199346273	*	rs41372444	Y	1	199315401	chr1:199315401	rs41372444	t	c	0.992	-0.1352	0.0369	0.0002441	199315401	199346273	1	199346273	1	199346273	*	Y	-1.12788	-3.66396
1_199421362_A_G	rs115550596	1	199421362	A	G	-0.0712	0.931099	0.846024	1.02564	0.0076	11	rs115550596	0.1461	1	199421362	A	G	0.9924	1.074	0.975	1.182	0.0712	0.049	85502	400497	1	199421362	1	199421362	*	rs115550596	R	1	199390490	chr1:199390490	rs115550596	a	g	0.9927	-0.1429	0.0387	0.0002254	199390490	199421362	1	199421362	1	199421362	*	R	-1.45306	-3.69251
1_199461275_A_G	rs187073477	1	199461275	A	G	-0.0549	0.94697	0.861326	1.04058	0.0078	11	rs187073477	0.2546	1	199461275	A	G	0.9922	1.056	0.961	1.161	0.0549	0.0482	85502	400497	1	199461275	1	199461275	*	rs187073477	R	1	199430403	chr1:199430403	rs187073477	a	g	0.9923	-0.1414	0.0379	0.000191	199430403	199461275	1	199461275	1	199461275	*	R	-1.139	-3.73087
1_199563289_G_A	rs116221110	1	199563289	G	A	-0.0009	0.999	0.905	1.103	0.0074	10	rs116221110	0.9855	1	199563289	A	G	0.0074	0.999	0.905	1.103	-0.0009	0.0505	85137	394391	1	199563289	1	199563289	*	rs116221110	R	1	199532417	chr1:199532417	rs116221110	a	g	0.0074	0.1416	0.0394	0.0003221	199532417	199563289	1	199563289	1	199563289	*	R	-0.0178218	3.59391
1_199630191_C_G	rs12728884	1	199630191	C	G	-0.022	0.978474	0.887311	1.07875	0.0077	6	rs12728884	0.6584	1	199630191	C	G	0.9923	1.022	0.927	1.127	0.022	0.0497	85137	394391	1	199630191	1	199630191	*	rs12728884	S	1	199599319	chr1:199599319	rs12728884	c	g	0.9932	-0.1541	0.0415	0.0002019	199599319	199630191	1	199630191	1	199630191	*	S	-0.442656	-3.71325
1_200064174_C_T	rs72739188	1	200064174	C	T	-0.0335	0.967	0.94	0.995	0.0828	10	rs72739188	0.02319	1	200064174	T	C	0.0828	0.967	0.94	0.995	-0.0335	0.0147	85934	401577	1	200064174	1	200064174	*	rs72739188	Y	1	200033302	chr1:200033302	rs72739188	t	c	0.0851	0.0405	0.0114	0.0003871	200033302	200064174	1	200064174	1	200064174	*	Y	-2.27891	3.55263
1_201785592_G_A	rs903676	1	201785592	G	A	-0.0214	0.979	0.96	0.998	0.2181	10	rs903676	0.03293	1	201785592	A	G	0.2181	0.979	0.96	0.998	-0.0214	0.01	85934	401577	1	201785592	1	201785592	*	rs903676	R	1	201754720	chr1:201754720	rs903676	a	g	0.2085	-0.033	0.008	3.367e-05	201754720	201785592	1	201785592	1	201785592	*	R	-2.14	-4.125
1_201791853_A_G	rs704633	1	201791853	A	G	0.0189	1.01937	1.002	1.03627	0.6331	11	rs704633	0.027	1	201791853	A	G	0.3669	0.981	0.965	0.998	-0.0189	0.0085	85934	401577	1	201791853	1	201791853	*	rs704633	R	1	201760981	chr1:201760981	rs704633	a	g	0.3489	-0.0344	0.0067	2.843e-07	201760981	201791853	1	201791853	1	201791853	*	R	2.22353	-5.13433
1_201792173_A_G	rs504988	1	201792173	A	G	0.0187	1.01937	1.002	1.03627	0.6343	11	rs504988	0.02829	1	201792173	A	G	0.3657	0.981	0.965	0.998	-0.0187	0.0085	85934	401577	1	201792173	1	201792173	*	rs504988	R	1	201761301	chr1:201761301	rs504988	a	g	0.348	-0.0339	0.0067	4.215e-07	201761301	201792173	1	201792173	1	201792173	*	R	2.2	-5.0597
1_201794056_T_C	rs564440	1	201794056	T	C	0.0221	1.02249	1.00503	1.0395	0.6487	11	rs564440	0.00999	1	201794056	T	C	0.3513	0.978	0.962	0.995	-0.0221	0.0086	85934	401577	1	201794056	1	201794056	*	rs564440	Y	1	201763184	chr1:201763184	rs564440	t	c	0.333	-0.0318	0.0068	2.974e-06	201763184	201794056	1	201794056	1	201794056	*	Y	2.56977	-4.67647
1_201794371_C_T	rs567185	1	201794371	C	T	0.0187	1.019	1.002	1.036	0.6302	10	rs567185	0.02714	1	201794371	T	C	0.6302	1.019	1.002	1.036	0.0187	0.0085	85934	401577	1	201794371	1	201794371	*	rs567185	Y	1	201763499	chr1:201763499	rs567185	t	c	0.6483	0.0349	0.0067	1.907e-07	201763499	201794371	1	201794371	1	201794371	*	Y	2.2	5.20896
1_201794784_T_C	rs481530	1	201794784	T	C	0.0218	1.02249	1.00503	1.0395	0.6502	11	rs481530	0.01065	1	201794784	T	C	0.3498	0.978	0.962	0.995	-0.0218	0.0085	85934	401577	1	201794784	1	201794784	*	rs481530	Y	1	201763912	chr1:201763912	rs481530	t	c	0.3332	-0.0314	0.0068	3.954e-06	201763912	201794784	1	201794784	1	201794784	*	Y	2.56471	-4.61765
1_201795609_A_C	rs651103	1	201795609	A	C	0.0227	1.02249	1.00604	1.04058	0.6523	11	rs651103	0.008108	1	201795609	A	C	0.3477	0.978	0.961	0.994	-0.0227	0.0086	85934	401577	1	201795609	1	201795609	*	rs651103	M	1	201764737	chr1:201764737	rs651103	a	c	0.3318	-0.0303	0.0068	8.5e-06	201764737	201795609	1	201795609	1	201795609	*	M	2.63953	-4.45588
1_201795966_T_C	rs623025	1	201795966	T	C	0.0213	1.02145	1.00301	1.04058	0.7264	11	rs623025	0.02113	1	201795966	T	C	0.2736	0.979	0.961	0.997	-0.0213	0.0092	85934	401577	1	201795966	1	201795966	*	rs623025	Y	1	201765094	chr1:201765094	rs623025	t	c	0.2558	-0.0291	0.0073	7.174e-05	201765094	201795966	1	201795966	1	201795966	*	Y	2.31522	-3.9863
1_201798121_C_T	rs7551784	1	201798121	C	T	0.0202	1.02	1.004	1.037	0.6174	10	rs7551784	0.01671	1	201798121	T	C	0.6174	1.02	1.004	1.037	0.0202	0.0084	85934	401577	1	201798121	1	201798121	*	rs7551784	Y	1	201767249	chr1:201767249	rs7551784	t	c	0.6359	0.0296	0.0066	7.21e-06	201767249	201798121	1	201798121	1	201798121	*	Y	2.40476	4.48485
1_201798346_C_G	rs10920254	1	201798346	C	G	0.0186	1.01833	1.002	1.03627	0.6331	6	rs10920254	0.02843	1	201798346	C	G	0.3669	0.982	0.965	0.998	-0.0186	0.0085	85934	401577	1	201798346	1	201798346	*	rs10920254	S	1	201767474	chr1:201767474	rs10920254	c	g	0.35	-0.0335	0.0067	5.754e-07	201767474	201798346	1	201798346	1	201798346	*	S	2.18824	-5
1_201799587_C_T	rs2945340	1	201799587	C	T	0.0174	1.018	1.001	1.034	0.5799	10	rs2945340	0.0354	1	201799587	T	C	0.5799	1.018	1.001	1.034	0.0174	0.0083	85934	401577	1	201799587	1	201799587	*	rs2945340	Y	1	201768715	chr1:201768715	rs2945340	t	c	0.597	0.0234	0.0065	0.0003125	201768715	201799587	1	201799587	1	201799587	*	Y	2.09639	3.6
1_201799661_A_G	rs3001023	1	201799661	A	G	0.0178	1.01833	1.002	1.03413	0.58	11	rs3001023	0.03213	1	201799661	A	G	0.42	0.982	0.967	0.998	-0.0178	0.0083	85934	401577	1	201799661	1	201799661	*	rs3001023	R	1	201768789	chr1:201768789	rs3001023	a	g	0.403	-0.0234	0.0065	0.0003125	201768789	201799661	1	201799661	1	201799661	*	R	2.14458	-3.6
1_201799712_A_T	rs3001024	1	201799712	A	T	0.0173	1.01729	1.001	1.03413	0.5803	6	rs3001024	0.03641	1	201799712	A	T	0.4197	0.983	0.967	0.999	-0.0173	0.0083	85934	401577	1	201799712	1	201799712	*	rs3001024	W	1	201768840	chr1:201768840	rs3001024	a	t	0.403	-0.0235	0.0065	0.0002945	201768840	201799712	1	201799712	1	201799712	*	W	2.08434	-3.61538
1_201814554_A_G	rs2820290	1	201814554	A	G	0.0134	1.01317	0.997009	1.02987	0.5488	11	rs2820290	0.1006	1	201814554	A	G	0.4512	0.987	0.971	1.003	-0.0134	0.0082	85934	401577	1	201814554	1	201814554	*	rs2820290	R	1	201783682	chr1:201783682	rs2820290	a	g	0.4353	-0.026	0.0065	6.196e-05	201783682	201814554	1	201814554	1	201814554	*	R	1.63415	-4
1_201815023_G_A	rs2494116	1	201815023	G	A	0.0075	1.008	0.991	1.024	0.5303	10	rs2494116	0.355	1	201815023	A	G	0.5303	1.008	0.991	1.024	0.0075	0.0082	85934	401577	1	201815023	1	201815023	*	rs2494116	R	1	201784151	chr1:201784151	rs2494116	a	g	0.5488	0.0256	0.0064	6.117e-05	201784151	201815023	1	201815023	1	201815023	*	R	0.914634	4
1_201815159_A_C	rs2820292	1	201815159	A	C	0.0119	1.01215	0.996016	1.02775	0.5497	11	rs2820292	0.1452	1	201815159	A	C	0.4503	0.988	0.973	1.004	-0.0119	0.0081	85934	401577	1	201815159	1	201815159	*	rs2820292	M	1	201784287	chr1:201784287	rs2820292	a	c	0.4368	-0.0257	0.0065	7.527e-05	201784287	201815159	1	201815159	1	201815159	*	M	1.46914	-3.95385
1_201818705_G_A	rs2494112	1	201818705	G	A	0.0073	1.007	0.991	1.024	0.5306	10	rs2494112	0.3693	1	201818705	A	G	0.5306	1.007	0.991	1.024	0.0073	0.0082	85934	401577	1	201818705	1	201818705	*	rs2494112	R	1	201787833	chr1:201787833	rs2494112	a	g	0.5489	0.025	0.0064	9.067e-05	201787833	201818705	1	201818705	1	201818705	*	R	0.890244	3.90625
1_201818812_T_C	rs2678210	1	201818812	T	C	-0.0111	0.98912	0.971817	1.00604	0.297	11	rs2678210	0.2134	1	201818812	T	C	0.703	1.011	0.994	1.029	0.0111	0.0089	85934	401577	1	201818812	1	201818812	*	rs2678210	Y	1	201787940	chr1:201787940	rs2678210	t	c	0.6835	-0.0265	0.0068	9.868e-05	201787940	201818812	1	201818812	1	201818812	*	Y	-1.24719	-3.89706
1_201819676_G_A	rs11803449	1	201819676	G	A	-0.0141	0.986	0.969	1.003	0.3028	10	rs11803449	0.1103	1	201819676	A	G	0.3028	0.986	0.969	1.003	-0.0141	0.0089	85934	401577	1	201819676	1	201819676	*	rs11803449	R	1	201788804	chr1:201788804	rs11803449	a	g	0.2914	-0.0321	0.007	4.742e-06	201788804	201819676	1	201819676	1	201819676	*	R	-1.58427	-4.58571
1_201821111_A_G	rs2016475	1	201821111	A	G	-0.015	0.985222	0.968054	1.00301	0.2803	11	rs2016475	0.09618	1	201821111	A	G	0.7197	1.015	0.997	1.033	0.015	0.009	85934	401577	1	201821111	1	201821111	*	rs2016475	R	1	201790239	chr1:201790239	rs2016475	a	g	0.7309	0.0287	0.0072	7.109e-05	201790239	201821111	1	201821111	1	201821111	*	R	-1.66667	3.98611
1_201821142_A_G	rs1022361	1	201821142	A	G	-0.0136	0.986193	0.969932	1.00402	0.3045	11	rs1022361	0.1237	1	201821142	A	G	0.6955	1.014	0.996	1.031	0.0136	0.0088	85934	401577	1	201821142	1	201821142	*	rs1022361	R	1	201790270	chr1:201790270	rs1022361	a	g	0.7086	0.032	0.007	5.076e-06	201790270	201821142	1	201821142	1	201821142	*	R	-1.54545	4.57143
1_201821698_T_C	rs1032524	1	201821698	T	C	0.0074	1.00705	0.99108	1.02354	0.532	11	rs1032524	0.3636	1	201821698	T	C	0.468	0.993	0.977	1.009	-0.0074	0.0081	85934	401577	1	201821698	1	201821698	*	rs1032524	Y	1	201790826	chr1:201790826	rs1032524	t	c	0.4499	-0.0253	0.0064	7.455e-05	201790826	201821698	1	201821698	1	201821698	*	Y	0.91358	-3.95312
1_201823178_T_C	rs10464	1	201823178	T	C	-0.0148	0.985222	0.968054	1.00301	0.2804	11	rs10464	0.1015	1	201823178	T	C	0.7196	1.015	0.997	1.033	0.0148	0.009	85934	401577	1	201823178	1	201823178	*	rs10464	Y	1	201792306	chr1:201792306	rs10464	t	c	0.7313	0.0281	0.0072	0.0001004	201792306	201823178	1	201823178	1	201823178	*	Y	-1.64444	3.90278
1_201824312_C_G	rs2644128	1	201824312	C	G	0.0068	1.00705	0.99108	1.02354	0.5308	6	rs2644128	0.4041	1	201824312	C	G	0.4692	0.993	0.977	1.009	-0.0068	0.0082	85934	401577	1	201824312	1	201824312	*	rs2644128	S	1	201793440	chr1:201793440	rs2644128	c	g	0.4506	-0.0249	0.0064	9.674e-05	201793440	201824312	1	201824312	1	201824312	*	S	0.829268	-3.89062
1_201828407_C_T	rs2644109	1	201828407	C	T	-0.0138	0.986	0.969	1.003	0.311	10	rs2644109	0.1166	1	201828407	T	C	0.311	0.986	0.969	1.003	-0.0138	0.0088	85934	401577	1	201828407	1	201828407	*	rs2644109	Y	1	201797535	chr1:201797535	rs2644109	t	c	0.3312	0.0283	0.0067	2.408e-05	201797535	201828407	1	201828407	1	201828407	*	Y	-1.56818	4.22388
1_201828568_T_C	rs10920259	1	201828568	T	C	0.0074	1.00705	0.99108	1.02354	0.5245	11	rs10920259	0.3639	1	201828568	T	C	0.4755	0.993	0.977	1.009	-0.0074	0.0082	85934	401577	1	201828568	1	201828568	*	rs10920259	Y	1	201797696	chr1:201797696	rs10920259	t	c	0.49	0.0271	0.0064	2.205e-05	201797696	201828568	1	201828568	1	201828568	*	Y	0.902439	4.23438
1_201831383_T_G	rs2678204	1	201831383	T	G	-0.0137	0.986193	0.969932	1.00301	0.3159	11	rs2678204	0.1162	1	201831383	T	G	0.6841	1.014	0.997	1.031	0.0137	0.0087	85934	401577	1	201831383	1	201831383	*	rs2678204	K	1	201800511	chr1:201800511	rs2678204	t	g	0.6653	-0.0283	0.0067	2.408e-05	201800511	201831383	1	201831383	1	201831383	*	K	-1.57471	-4.22388
1_201831740_G_A	rs2820295	1	201831740	G	A	-0.0137	0.986	0.97	1.003	0.3154	10	rs2820295	0.1163	1	201831740	A	G	0.3154	0.986	0.97	1.003	-0.0137	0.0087	85934	401577	1	201831740	1	201831740	*	rs2820295	R	1	201800868	chr1:201800868	rs2820295	a	g	0.3343	0.0288	0.0067	1.724e-05	201800868	201831740	1	201831740	1	201831740	*	R	-1.57471	4.29851
1_201832924_G_A	rs2644111	1	201832924	G	A	-0.0128	0.987	0.97	1.004	0.312	10	rs2644111	0.1458	1	201832924	A	G	0.312	0.987	0.97	1.004	-0.0128	0.0088	85934	401577	1	201832924	1	201832924	*	rs2644111	R	1	201802052	chr1:201802052	rs2644111	a	g	0.3317	0.0292	0.0068	1.782e-05	201802052	201832924	1	201832924	1	201832924	*	R	-1.45455	4.29412
1_201836978_T_C	rs2644112	1	201836978	T	C	-0.0135	0.986193	0.969932	1.00402	0.3134	11	rs2644112	0.1227	1	201836978	T	C	0.6866	1.014	0.996	1.031	0.0135	0.0088	85934	401577	1	201836978	1	201836978	*	rs2644112	Y	1	201806106	chr1:201806106	rs2644112	t	c	0.6668	-0.0281	0.0067	2.748e-05	201806106	201836978	1	201836978	1	201836978	*	Y	-1.53409	-4.19403
1_201838648_C_T	rs2644119	1	201838648	C	T	-0.0141	0.986	0.969	1.003	0.3107	10	rs2644119	0.1098	1	201838648	T	C	0.3107	0.986	0.969	1.003	-0.0141	0.0088	85934	401577	1	201838648	1	201838648	*	rs2644119	Y	1	201807776	chr1:201807776	rs2644119	t	c	0.3295	0.0289	0.007	3.794e-05	201807776	201838648	1	201838648	1	201838648	*	Y	-1.60227	4.12857
1_201839341_C_G	rs2459761	1	201839341	C	G	-0.0138	0.986193	0.968992	1.00301	0.3107	6	rs2459761	0.1156	1	201839341	C	G	0.6893	1.014	0.997	1.032	0.0138	0.0088	85934	401577	1	201839341	1	201839341	*	rs2459761	S	1	201808469	chr1:201808469	rs2459761	c	g	0.6692	-0.0289	0.0067	1.612e-05	201808469	201839341	1	201839341	1	201839341	*	S	-1.56818	-4.31343
1_201839379_G_A	rs77635059	1	201839379	G	A	-0.0127	0.987	0.97	1.005	0.2838	10	rs77635059	0.1587	1	201839379	A	G	0.2838	0.987	0.97	1.005	-0.0127	0.009	85934	401577	1	201839379	1	201839379	*	rs77635059	R	1	201808507	chr1:201808507	rs77635059	a	g	0.2733	-0.0288	0.0071	5.231e-05	201808507	201839379	1	201839379	1	201839379	*	R	-1.41111	-4.05634
1_201840790_G_A	rs903678	1	201840790	G	A	-0.0147	0.985	0.969	1.003	0.3126	10	rs903678	0.09444	1	201840790	A	G	0.3126	0.985	0.969	1.003	-0.0147	0.0088	85934	401577	1	201840790	1	201840790	*	rs903678	R	1	201809918	chr1:201809918	rs903678	a	g	0.3312	0.0293	0.0068	1.668e-05	201809918	201840790	1	201840790	1	201840790	*	R	-1.67045	4.30882
1_201841279_A_G	rs2644122	1	201841279	A	G	-0.014	0.986193	0.968992	1.00301	0.3135	11	rs2644122	0.1113	1	201841279	A	G	0.6865	1.014	0.997	1.032	0.014	0.0088	85934	401577	1	201841279	1	201841279	*	rs2644122	R	1	201810407	chr1:201810407	rs2644122	a	g	0.6664	-0.028	0.0067	2.934e-05	201810407	201841279	1	201841279	1	201841279	*	R	-1.59091	-4.1791
1_201842016_G_A	rs10800792	1	201842016	G	A	0.0085	1.009	0.993	1.025	0.5016	10	rs10800792	0.2998	1	201842016	A	G	0.5016	1.009	0.993	1.025	0.0085	0.0081	85934	401577	1	201842016	1	201842016	*	rs10800792	R	1	201811144	chr1:201811144	rs10800792	a	g	0.4864	-0.0244	0.0064	0.0001333	201811144	201842016	1	201842016	1	201842016	*	R	1.04938	-3.8125
1_201842633_C_T	rs2820316	1	201842633	C	T	-0.0144	0.986	0.969	1.003	0.3107	10	rs2820316	0.1016	1	201842633	T	C	0.3107	0.986	0.969	1.003	-0.0144	0.0088	85934	401577	1	201842633	1	201842633	*	rs2820316	Y	1	201811761	chr1:201811761	rs2820316	t	c	0.3309	0.0287	0.0067	1.844e-05	201811761	201842633	1	201842633	1	201842633	*	Y	-1.63636	4.28358
1_201844876_T_C	rs6701026	1	201844876	T	C	-0.0073	0.993049	0.976562	1.00908	0.3763	11	rs6701026	0.3819	1	201844876	T	C	0.6237	1.007	0.991	1.024	0.0073	0.0084	85934	401577	1	201844876	1	201844876	*	rs6701026	Y	1	201814004	chr1:201814004	rs6701026	t	c	0.6339	0.0239	0.0066	0.0002909	201814004	201844876	1	201844876	1	201844876	*	Y	-0.869048	3.62121
1_201846726_A_G	rs3951628	1	201846726	A	G	-0.0147	0.985222	0.968992	1.00301	0.3127	11	rs3951628	0.09443	1	201846726	A	G	0.6873	1.015	0.997	1.032	0.0147	0.0088	85934	401577	1	201846726	1	201846726	*	rs3951628	R	1	201815854	chr1:201815854	rs3951628	a	g	0.6668	-0.0279	0.0067	3.133e-05	201815854	201846726	1	201846726	1	201846726	*	R	-1.67045	-4.16418
1_201849501_T_C	rs2644107	1	201849501	T	C	-0.0144	0.985222	0.968992	1.00301	0.3128	11	rs2644107	0.1013	1	201849501	T	C	0.6872	1.015	0.997	1.032	0.0144	0.0088	85934	401577	1	201849501	1	201849501	*	rs2644107	Y	1	201818629	chr1:201818629	rs2644107	t	c	0.667	-0.0284	0.0067	2.253e-05	201818629	201849501	1	201849501	1	201849501	*	Y	-1.63636	-4.23881
1_201852315_T_C	rs1400875	1	201852315	T	C	-0.0138	0.986193	0.969932	1.00301	0.3138	11	rs1400875	0.1139	1	201852315	T	C	0.6862	1.014	0.997	1.031	0.0138	0.0087	85934	401577	1	201852315	1	201852315	*	rs1400875	Y	1	201821443	chr1:201821443	rs1400875	t	c	0.6669	-0.0285	0.0068	2.818e-05	201821443	201852315	1	201852315	1	201852315	*	Y	-1.58621	-4.19118
1_201853954_T_C	rs11577900	1	201853954	T	C	-0.0123	0.988142	0.968992	1.00705	0.2279	11	rs11577900	0.2068	1	201853954	T	C	0.7721	1.012	0.993	1.032	0.0123	0.0097	85934	401577	1	201853954	1	201853954	*	rs11577900	Y	1	201823082	chr1:201823082	rs11577900	t	c	0.7786	0.0331	0.0081	4.032e-05	201823082	201853954	1	201853954	1	201853954	*	Y	-1.26804	4.08642
1_201857212_C_T	rs2172935	1	201857212	C	T	-0.0138	0.986	0.969	1.003	0.3112	10	rs2172935	0.1162	1	201857212	T	C	0.3112	0.986	0.969	1.003	-0.0138	0.0088	85934	401577	1	201857212	1	201857212	*	rs2172935	Y	1	201826340	chr1:201826340	rs2172935	t	c	0.3311	0.0285	0.0067	2.108e-05	201826340	201857212	1	201857212	1	201857212	*	Y	-1.56818	4.25373
1_201857354_C_T	rs2132363	1	201857354	C	T	-0.0139	0.986	0.969	1.003	0.3111	10	rs2132363	0.1136	1	201857354	T	C	0.3111	0.986	0.969	1.003	-0.0139	0.0088	85934	401577	1	201857354	1	201857354	*	rs2132363	Y	1	201826482	chr1:201826482	rs2132363	t	c	0.3311	0.0284	0.0067	2.253e-05	201826482	201857354	1	201857354	1	201857354	*	Y	-1.57955	4.23881
1_201861119_T_C	rs2254614	1	201861119	T	C	-0.0139	0.986193	0.968992	1.00301	0.3134	11	rs2254614	0.1125	1	201861119	T	C	0.6866	1.014	0.997	1.032	0.0139	0.0088	85934	401577	1	201861119	1	201861119	*	rs2254614	Y	1	201830247	chr1:201830247	rs2254614	t	c	0.6668	-0.0284	0.0068	3.006e-05	201830247	201861119	1	201861119	1	201861119	*	Y	-1.57955	-4.17647
1_201863736_G_C	rs2494115	1	201863736	G	C	-0.0141	0.986	0.969	1.003	0.3132	5	rs2494115	0.1077	1	201863736	C	G	0.3132	0.986	0.969	1.003	-0.0141	0.0088	85934	401577	1	201863736	1	201863736	*	rs2494115	S	1	201832864	chr1:201832864	rs2494115	c	g	0.3331	0.028	0.0067	2.934e-05	201832864	201863736	1	201863736	1	201863736	*	S	-1.60227	4.1791
1_201865816_A_G	rs2820309	1	201865816	A	G	-0.014	0.986193	0.968992	1.00301	0.3208	11	rs2820309	0.1081	1	201865816	A	G	0.6792	1.014	0.997	1.032	0.014	0.0087	85934	401577	1	201865816	1	201865816	*	rs2820309	R	1	201834944	chr1:201834944	rs2820309	a	g	0.6624	-0.0277	0.0067	3.569e-05	201834944	201865816	1	201865816	1	201865816	*	R	-1.6092	-4.13433
1_201868979_G_A	rs2820310	1	201868979	G	A	-0.0141	0.986	0.969	1.003	0.3106	10	rs2820310	0.1075	1	201868979	A	G	0.3106	0.986	0.969	1.003	-0.0141	0.0088	85934	401577	1	201868979	1	201868979	*	rs2820310	R	1	201838107	chr1:201838107	rs2820310	a	g	0.3308	0.029	0.0067	1.506e-05	201838107	201868979	1	201868979	1	201868979	*	R	-1.60227	4.32836
1_201872348_A_G	rs2820311	1	201872348	A	G	-0.0144	0.985222	0.968992	1.00301	0.3101	11	rs2820311	0.102	1	201872348	A	G	0.6899	1.015	0.997	1.032	0.0144	0.0088	85934	401577	1	201872348	1	201872348	*	rs2820311	R	1	201841476	chr1:201841476	rs2820311	a	g	0.67	-0.0292	0.0068	1.782e-05	201841476	201872348	1	201872348	1	201872348	*	R	-1.63636	-4.29412
1_201876447_C_A	rs8024	1	201876447	C	A	-0.0146	0.986	0.969	1.003	0.3107	10	rs8024	0.09581	1	201876447	A	C	0.3107	0.986	0.969	1.003	-0.0146	0.0088	85934	401577	1	201876447	1	201876447	*	rs8024	M	1	201845575	chr1:201845575	rs8024	a	c	0.331	0.0293	0.0067	1.228e-05	201845575	201876447	1	201876447	1	201876447	*	M	-1.65909	4.37313
1_201880798_A_G	rs41304257	1	201880798	A	G	-0.0136	0.986193	0.968992	1.00402	0.2865	11	rs41304257	0.1283	1	201880798	A	G	0.7135	1.014	0.996	1.032	0.0136	0.009	85934	401577	1	201880798	1	201880798	*	rs41304257	R	1	201849926	chr1:201849926	rs41304257	a	g	0.7246	0.0283	0.0071	7.042e-05	201849926	201880798	1	201880798	1	201880798	*	R	-1.51111	3.98592
1_201880929_T_C	rs1517810	1	201880929	T	C	-0.0137	0.986193	0.969932	1.00402	0.3112	11	rs1517810	0.1191	1	201880929	T	C	0.6888	1.014	0.996	1.031	0.0137	0.0088	85934	401577	1	201880929	1	201880929	*	rs1517810	Y	1	201850057	chr1:201850057	rs1517810	t	c	0.669	-0.0294	0.0068	1.561e-05	201850057	201880929	1	201880929	1	201880929	*	Y	-1.55682	-4.32353
1_201882364_A_G	rs2644134	1	201882364	A	G	0.0126	1.01317	0.995025	1.03093	0.7058	11	rs2644134	0.1582	1	201882364	A	G	0.2942	0.987	0.97	1.005	-0.0126	0.009	85934	401577	1	201882364	1	201882364	*	rs2644134	R	1	201851492	chr1:201851492	rs2644134	a	g	0.3101	0.0281	0.0069	4.775e-05	201851492	201882364	1	201882364	1	201882364	*	R	1.4	4.07246
1_201887128_C_G	rs2644135	1	201887128	C	G	0.0131	1.01317	0.996016	1.03093	0.6772	6	rs2644135	0.1332	1	201887128	C	G	0.3228	0.987	0.97	1.004	-0.0131	0.0087	85934	401577	1	201887128	1	201887128	*	rs2644135	S	1	201856256	chr1:201856256	rs2644135	c	g	0.3364	0.0285	0.0068	2.818e-05	201856256	201887128	1	201887128	1	201887128	*	S	1.50575	4.19118
1_201887393_C_G	rs10920270	1	201887393	C	G	-0.0116	0.988142	0.970874	1.00604	0.2849	6	rs10920270	0.1976	1	201887393	C	G	0.7151	1.012	0.994	1.03	0.0116	0.009	85934	401577	1	201887393	1	201887393	*	rs10920270	S	1	201856521	chr1:201856521	rs10920270	c	g	0.7264	0.0286	0.0071	5.895e-05	201856521	201887393	1	201887393	1	201887393	*	S	-1.28889	4.02817
1_201890085_A_G	rs61824384	1	201890085	A	G	-0.007	0.993049	0.976562	1.00908	0.3772	11	rs61824384	0.4053	1	201890085	A	G	0.6228	1.007	0.991	1.024	0.007	0.0084	85934	401577	1	201890085	1	201890085	*	rs61824384	R	1	201859213	chr1:201859213	rs61824384	a	g	0.6337	0.0238	0.0067	0.0003827	201859213	201890085	1	201890085	1	201890085	*	R	-0.833333	3.55224
1_201891498_A_G	rs2250377	1	201891498	A	G	0.0145	1.0142	0.997009	1.03199	0.6883	11	rs2250377	0.09684	1	201891498	A	G	0.3117	0.986	0.969	1.003	-0.0145	0.0087	85934	401577	1	201891498	1	201891498	*	rs2250377	R	1	201860626	chr1:201860626	rs2250377	a	g	0.3312	0.0291	0.0067	1.408e-05	201860626	201891498	1	201891498	1	201891498	*	R	1.66667	4.34328
1_201891888_C_G	rs2279681	1	201891888	C	G	-0.0084	0.992063	0.97561	1.00806	0.3526	6	rs2279681	0.3221	1	201891888	C	G	0.6474	1.008	0.992	1.025	0.0084	0.0085	85934	401577	1	201891888	1	201891888	*	rs2279681	N	1	201861016	chr1:201861016	rs2279681	c	g	0.6577	0.0265	0.0068	9.868e-05	201861016	201891888	1	201891888	1	201891888	*	N	-0.988235	3.89706
1_201896635_A_G	rs8028	1	201896635	A	G	0.0132	1.01317	0.996016	1.03093	0.688	11	rs8028	0.1304	1	201896635	A	G	0.312	0.987	0.97	1.004	-0.0132	0.0088	85934	401577	1	201896635	1	201896635	*	rs8028	R	1	201865763	chr1:201865763	rs8028	a	g	0.3304	0.0292	0.0068	1.782e-05	201865763	201896635	1	201896635	1	201896635	*	R	1.5	4.29412
1_201900129_G_A	rs2820312	1	201900129	G	A	-0.0126	0.987	0.971	1.004	0.3125	10	rs2820312	0.1489	1	201900129	A	G	0.3125	0.987	0.971	1.004	-0.0126	0.0087	85934	401577	1	201900129	1	201900129	*	rs2820312	R	1	201869257	chr1:201869257	rs2820312	a	g	0.3323	0.0291	0.0068	1.904e-05	201869257	201900129	1	201900129	1	201900129	*	R	-1.44828	4.27941
1_201901093_A_G	rs2820313	1	201901093	A	G	-0.0133	0.987167	0.969932	1.00402	0.3148	11	rs2820313	0.1273	1	201901093	A	G	0.6852	1.013	0.996	1.031	0.0133	0.0087	85934	401577	1	201901093	1	201901093	*	rs2820313	R	1	201870221	chr1:201870221	rs2820313	a	g	0.6668	-0.0287	0.0068	2.475e-05	201870221	201901093	1	201901093	1	201901093	*	R	-1.52874	-4.22059
1_201903081_A_C	rs2820314	1	201903081	A	C	-0.0125	0.987167	0.970874	1.00503	0.3127	11	rs2820314	0.1539	1	201903081	A	C	0.6873	1.013	0.995	1.03	0.0125	0.0088	85934	401577	1	201903081	1	201903081	*	rs2820314	M	1	201872209	chr1:201872209	rs2820314	a	c	0.6674	-0.0284	0.0068	3.006e-05	201872209	201903081	1	201903081	1	201903081	*	M	-1.42045	-4.17647
1_201903136_C_T	rs2820315	1	201903136	C	T	-0.0117	0.988	0.971	1.006	0.2924	10	rs2820315	0.1899	1	201903136	T	C	0.2924	0.988	0.971	1.006	-0.0117	0.0089	85934	401577	1	201903136	1	201903136	*	rs2820315	Y	1	201872264	chr1:201872264	rs2820315	t	c	0.3122	0.0276	0.0069	6.497e-05	201872264	201903136	1	201903136	1	201903136	*	Y	-1.31461	4
1_201909409_G_C	rs2820317	1	201909409	G	C	-0.0137	0.986	0.97	1.003	0.3264	5	rs2820317	0.1138	1	201909409	C	G	0.3264	0.986	0.97	1.003	-0.0137	0.0087	85934	401577	1	201909409	1	201909409	*	rs2820317	S	1	201878537	chr1:201878537	rs2820317	c	g	0.3454	0.0279	0.0067	3.133e-05	201878537	201909409	1	201909409	1	201909409	*	S	-1.57471	4.16418
1_201909492_T_C	rs2820318	1	201909492	T	C	-0.0144	0.985222	0.968992	1.00301	0.3262	11	rs2820318	0.09727	1	201909492	T	C	0.6738	1.015	0.997	1.032	0.0144	0.0087	85934	401577	1	201909492	1	201909492	*	rs2820318	Y	1	201878620	chr1:201878620	rs2820318	t	c	0.6547	-0.0278	0.0067	3.344e-05	201878620	201909492	1	201909492	1	201909492	*	Y	-1.65517	-4.14925
1_201909522_G_A	rs2820319	1	201909522	G	A	-0.0142	0.986	0.969	1.003	0.3236	10	rs2820319	0.1031	1	201909522	A	G	0.3236	0.986	0.969	1.003	-0.0142	0.0087	85934	401577	1	201909522	1	201909522	*	rs2820319	R	1	201878650	chr1:201878650	rs2820319	a	g	0.3446	0.0273	0.0067	4.62e-05	201878650	201909522	1	201909522	1	201909522	*	R	-1.63218	4.07463
1_201911168_G_C	rs2820321	1	201911168	G	C	-0.0138	0.986	0.97	1.003	0.3235	5	rs2820321	0.1129	1	201911168	C	G	0.3235	0.986	0.97	1.003	-0.0138	0.0087	85934	401577	1	201911168	1	201911168	*	rs2820321	S	1	201880296	chr1:201880296	rs2820321	c	g	0.3441	0.0276	0.0067	3.808e-05	201880296	201911168	1	201911168	1	201911168	*	S	-1.58621	4.1194
1_201911172_T_C	rs2820322	1	201911172	T	C	-0.0137	0.986193	0.969932	1.00301	0.326	11	rs2820322	0.1146	1	201911172	T	C	0.674	1.014	0.997	1.031	0.0137	0.0087	85934	401577	1	201911172	1	201911172	*	rs2820322	Y	1	201880300	chr1:201880300	rs2820322	t	c	0.655	-0.0272	0.0067	4.926e-05	201880300	201911172	1	201911172	1	201911172	*	Y	-1.57471	-4.0597
1_201912156_A_G	rs2644121	1	201912156	A	G	-0.0136	0.986193	0.969932	1.00301	0.3263	11	rs2644121	0.1174	1	201912156	A	G	0.6737	1.014	0.997	1.031	0.0136	0.0087	85934	401577	1	201912156	1	201912156	*	rs2644121	R	1	201881284	chr1:201881284	rs2644121	a	g	0.6545	-0.0272	0.0067	4.926e-05	201881284	201912156	1	201912156	1	201912156	*	R	-1.56322	-4.0597
1_201912959_A_C	rs2819346	1	201912959	A	C	-0.0137	0.986193	0.969932	1.00301	0.3264	11	rs2819346	0.1152	1	201912959	A	C	0.6736	1.014	0.997	1.031	0.0137	0.0087	85934	401577	1	201912959	1	201912959	*	rs2819346	M	1	201882087	chr1:201882087	rs2819346	a	c	0.6544	-0.0271	0.0067	5.25e-05	201882087	201912959	1	201912959	1	201912959	*	M	-1.57471	-4.04478
1_201913149_G_C	rs2644120	1	201913149	G	C	0.0046	1.005	0.989	1.021	0.5338	5	rs2644120	0.5702	1	201913149	C	G	0.5338	1.005	0.989	1.021	0.0046	0.0082	85934	401577	1	201913149	1	201913149	*	rs2644120	S	1	201882277	chr1:201882277	rs2644120	c	g	0.5487	0.0253	0.0064	7.455e-05	201882277	201913149	1	201913149	1	201913149	*	S	0.560976	3.95312
1_201914032_G_A	rs2820323	1	201914032	G	A	-0.0133	0.987	0.97	1.004	0.3249	10	rs2820323	0.1252	1	201914032	A	G	0.3249	0.987	0.97	1.004	-0.0133	0.0087	85934	401577	1	201914032	1	201914032	*	rs2820323	R	1	201883160	chr1:201883160	rs2820323	a	g	0.3449	0.0273	0.0067	4.62e-05	201883160	201914032	1	201914032	1	201914032	*	R	-1.52874	4.07463
1_201915160_C_G	rs2819347	1	201915160	C	G	-0.0141	0.986193	0.968992	1.00301	0.3239	6	rs2819347	0.106	1	201915160	C	G	0.6761	1.014	0.997	1.032	0.0141	0.0087	85934	401577	1	201915160	1	201915160	*	rs2819347	V	1	201884288	chr1:201884288	rs2819347	c	g	0.6553	-0.028	0.0067	2.934e-05	201884288	201915160	1	201915160	1	201915160	*	V	-1.62069	-4.1791
1_201915519_G_C	rs4309038	1	201915519	G	C	-0.0044	0.996	0.98	1.012	0.4497	5	rs4309038	0.5894	1	201915519	C	G	0.4497	0.996	0.98	1.012	-0.0044	0.0082	85934	401577	1	201915519	1	201915519	*	rs4309038	B	1	201884647	chr1:201884647	rs4309038	c	g	0.4371	-0.0227	0.0064	0.0003792	201884647	201915519	1	201915519	1	201915519	*	B	-0.536585	-3.54688
1_201915540_A_G	rs4494199	1	201915540	A	G	-0.0047	0.995025	0.979432	1.01112	0.4517	11	rs4494199	0.5645	1	201915540	A	G	0.5483	1.005	0.989	1.021	0.0047	0.0082	85934	401577	1	201915540	1	201915540	*	rs4494199	R	1	201884668	chr1:201884668	rs4494199	a	g	0.5627	0.0227	0.0065	0.0004708	201884668	201915540	1	201915540	1	201915540	*	R	-0.573171	3.49231
1_201915824_T_C	rs2819348	1	201915824	T	C	-0.0141	0.986193	0.968992	1.00301	0.326	11	rs2819348	0.1046	1	201915824	T	C	0.674	1.014	0.997	1.032	0.0141	0.0087	85934	401577	1	201915824	1	201915824	*	rs2819348	Y	1	201884952	chr1:201884952	rs2819348	t	c	0.6546	-0.0283	0.0067	2.408e-05	201884952	201915824	1	201915824	1	201915824	*	Y	-1.62069	-4.22388
1_201915898_C_T	rs2819349	1	201915898	C	T	-0.0143	0.986	0.969	1.003	0.3244	10	rs2819349	0.1007	1	201915898	T	C	0.3244	0.986	0.969	1.003	-0.0143	0.0087	85934	401577	1	201915898	1	201915898	*	rs2819349	Y	1	201885026	chr1:201885026	rs2819349	t	c	0.3449	0.0281	0.0067	2.748e-05	201885026	201915898	1	201915898	1	201915898	*	Y	-1.64368	4.19403
1_201916029_C_T	rs2819351	1	201916029	C	T	-0.014	0.986	0.969	1.003	0.3243	10	rs2819351	0.1074	1	201916029	T	C	0.3243	0.986	0.969	1.003	-0.014	0.0087	85934	401577	1	201916029	1	201916029	*	rs2819351	Y	1	201885157	chr1:201885157	rs2819351	t	c	0.345	0.028	0.0067	2.934e-05	201885157	201916029	1	201916029	1	201916029	*	Y	-1.6092	4.1791
1_201916318_G_T	rs12137232	1	201916318	G	T	-0.0046	0.995	0.98	1.012	0.4716	10	rs12137232	0.5729	1	201916318	T	G	0.4716	0.995	0.98	1.012	-0.0046	0.0082	85934	401577	1	201916318	1	201916318	*	rs12137232	K	1	201885446	chr1:201885446	rs12137232	t	g	0.4592	-0.0263	0.0064	3.824e-05	201885446	201916318	1	201916318	1	201916318	*	K	-0.560976	-4.10938
1_201916663_G_A	rs12086240	1	201916663	G	A	-0.0044	0.996	0.98	1.012	0.4734	10	rs12086240	0.5867	1	201916663	A	G	0.4734	0.996	0.98	1.012	-0.0044	0.0082	85934	401577	1	201916663	1	201916663	*	rs12086240	R	1	201885791	chr1:201885791	rs12086240	a	g	0.46	-0.0259	0.0064	5.009e-05	201885791	201916663	1	201916663	1	201916663	*	R	-0.536585	-4.04688
1_201917274_A_G	rs2047264	1	201917274	A	G	-0.0056	0.994036	0.978474	1.0101	0.4723	11	rs2047264	0.4923	1	201917274	A	G	0.5277	1.006	0.99	1.022	0.0056	0.0082	85934	401577	1	201917274	1	201917274	*	rs2047264	R	1	201886402	chr1:201886402	rs2047264	a	g	0.5405	0.026	0.0064	4.684e-05	201886402	201917274	1	201917274	1	201917274	*	R	-0.682927	4.0625
1_201918329_C_T	rs4950743	1	201918329	C	T	0.0101	1.01	0.992	1.028	0.7036	10	rs4950743	0.2624	1	201918329	T	C	0.7036	1.01	0.992	1.028	0.0101	0.009	85934	401577	1	201918329	1	201918329	*	rs4950743	Y	1	201887457	chr1:201887457	rs4950743	t	c	0.6902	-0.0277	0.007	7.859e-05	201887457	201918329	1	201918329	1	201918329	*	Y	1.12222	-3.95714
1_201950559_G_A	rs7542670	1	201950559	G	A	0.0047	1.005	0.989	1.021	0.4813	10	rs7542670	0.568	1	201950559	A	G	0.4813	1.005	0.989	1.021	0.0047	0.0082	85934	401577	1	201950559	1	201950559	*	rs7542670	R	1	201919687	chr1:201919687	rs7542670	a	g	0.4692	-0.0234	0.0065	0.0003125	201919687	201950559	1	201950559	1	201950559	*	R	0.573171	-3.6
1_201963963_A_T	rs6694080	1	201963963	A	T	0.0153	1.01523	0.988142	1.04275	0.0963	6	rs6694080	0.2686	1	201963963	A	T	0.9037	0.985	0.959	1.012	-0.0153	0.0138	85934	401577	1	201963963	1	201963963	*	rs6694080	W	1	201933091	chr1:201933091	rs6694080	a	t	0.9092	-0.0411	0.0116	0.0004056	201933091	201963963	1	201963963	1	201963963	*	W	1.1087	-3.5431
1_203112778_C_T	rs72739514	1	203112778	C	T	0.1008	1.106	0.837	1.461	0.0017	10	rs72739514	0.4781	1	203112778	T	C	0.0017	1.106	0.837	1.461	0.1008	0.142	71269	366205	1	203112778	1	203112778	*	rs72739514	Y	1	203081906	chr1:203081906	rs72739514	t	c	0.0051	0.2631	0.0745	0.0004167	203081906	203112778	1	203112778	1	203112778	*	Y	0.709859	3.53154
1_203538441_G_T	rs72743652	1	203538441	G	T	-0.001	0.999	0.978	1.021	0.1931	10	rs72743652	0.9244	1	203538441	T	G	0.1931	0.999	0.978	1.021	-0.001	0.011	85665	400902	1	203538441	1	203538441	*	rs72743652	K	1	203507569	chr1:203507569	rs72743652	t	g	0.1937	-0.0309	0.0087	0.000377	203507569	203538441	1	203538441	1	203538441	*	K	-0.0909091	-3.55172
1_203540920_G_C	rs6691427	1	203540920	G	C	-0.0067	0.993	0.977	1.01	0.4784	5	rs6691427	0.4339	1	203540920	C	G	0.4784	0.993	0.977	1.01	-0.0067	0.0086	85665	400902	1	203540920	1	203540920	*	rs6691427	S	1	203510048	chr1:203510048	rs6691427	c	g	0.4808	-0.0248	0.0067	0.0002148	203510048	203540920	1	203540920	1	203540920	*	S	-0.77907	-3.70149
1_203541100_T_G	rs6677511	1	203541100	T	G	-0.0077	0.992063	0.97561	1.00908	0.4501	11	rs6677511	0.363	1	203541100	T	G	0.5499	1.008	0.991	1.025	0.0077	0.0085	85665	400902	1	203541100	1	203541100	*	rs6677511	K	1	203510228	chr1:203510228	rs6677511	t	g	0.5509	0.0249	0.0067	0.0002025	203510228	203541100	1	203541100	1	203541100	*	K	-0.905882	3.71642
1_203542948_C_G	rs28655198	1	203542948	C	G	-0.008	0.992063	0.97561	1.00908	0.4452	6	rs28655198	0.3547	1	203542948	C	G	0.5548	1.008	0.991	1.025	0.008	0.0086	85665	400902	1	203542948	1	203542948	*	rs28655198	S	1	203512076	chr1:203512076	rs28655198	c	g	0.551	0.0255	0.0067	0.0001416	203512076	203542948	1	203542948	1	203542948	*	S	-0.930233	3.80597
1_203544875_C_T	rs28594880	1	203544875	C	T	-0.0078	0.992	0.976	1.009	0.4983	10	rs28594880	0.363	1	203544875	T	C	0.4983	0.992	0.976	1.009	-0.0078	0.0086	85665	400902	1	203544875	1	203544875	*	rs28594880	Y	1	203514003	chr1:203514003	rs28594880	t	c	0.4982	-0.0234	0.0067	0.0004793	203514003	203544875	1	203544875	1	203544875	*	Y	-0.906977	-3.49254
1_203546947_T_A	rs6685593	1	203546947	T	A	-0.0027	0.997	0.981	1.014	0.4804	5	rs6685593	0.7554	1	203546947	A	T	0.4804	0.997	0.981	1.014	-0.0027	0.0086	85665	400902	1	203546947	1	203546947	*	rs6685593	W	1	203516075	chr1:203516075	rs6685593	a	t	0.4869	-0.0294	0.0067	1.147e-05	203516075	203546947	1	203546947	1	203546947	*	W	-0.313953	-4.38806
1_203548164_A_G	rs2821226	1	203548164	A	G	-0.0015	0.998004	0.981354	1.01523	0.5176	11	rs2821226	0.8657	1	203548164	A	G	0.4824	1.002	0.985	1.019	0.0015	0.0086	85665	400902	1	203548164	1	203548164	*	rs2821226	R	1	203517292	chr1:203517292	rs2821226	a	g	0.4807	0.0291	0.0067	1.408e-05	203517292	203548164	1	203548164	1	203548164	*	R	-0.174419	4.34328
1_203548595_C_G	rs2821228	1	203548595	C	G	-0.0036	0.996016	0.979432	1.01317	0.5303	6	rs2821228	0.6754	1	203548595	C	G	0.4697	1.004	0.987	1.021	0.0036	0.0086	85665	400902	1	203548595	1	203548595	*	rs2821228	S	1	203517723	chr1:203517723	rs2821228	c	g	0.4675	0.0267	0.0067	6.762e-05	203517723	203548595	1	203548595	1	203548595	*	S	-0.418605	3.98507
1_203549050_A_T	rs2821230	1	203549050	A	T	-0.0026	0.997009	0.980392	1.0142	0.5146	6	rs2821230	0.7644	1	203549050	A	T	0.4854	1.003	0.986	1.02	0.0026	0.0087	85665	400902	1	203549050	1	203549050	*	rs2821230	W	1	203518178	chr1:203518178	rs2821230	a	t	0.4774	0.0296	0.007	2.449e-05	203518178	203549050	1	203549050	1	203549050	*	W	-0.298851	4.22857
1_203549254_T_C	rs2821231	1	203549254	T	C	-0.0037	0.996016	0.979432	1.01317	0.531	11	rs2821231	0.6675	1	203549254	T	C	0.469	1.004	0.987	1.021	0.0037	0.0086	85665	400902	1	203549254	1	203549254	*	rs2821231	Y	1	203518382	chr1:203518382	rs2821231	t	c	0.4674	0.0265	0.0067	7.664e-05	203518382	203549254	1	203549254	1	203549254	*	Y	-0.430233	3.95522
1_203549328_T_A	rs2802770	1	203549328	T	A	-0.0039	0.996	0.979	1.013	0.5303	5	rs2802770	0.6557	1	203549328	A	T	0.5303	0.996	0.979	1.013	-0.0039	0.0086	85665	400902	1	203549328	1	203549328	*	rs2802770	W	1	203518456	chr1:203518456	rs2802770	a	t	0.5324	-0.0265	0.0067	7.664e-05	203518456	203549328	1	203549328	1	203549328	*	W	-0.453488	-3.95522
1_203549745_A_C	rs13303359	1	203549745	A	C	-0.0029	0.997009	0.980392	1.0142	0.5145	11	rs13303359	0.7337	1	203549745	A	C	0.4855	1.003	0.986	1.02	0.0029	0.0086	85665	400902	1	203549745	1	203549745	*	rs13303359	M	1	203518873	chr1:203518873	rs13303359	a	c	0.4805	0.0296	0.0067	9.995e-06	203518873	203549745	1	203549745	1	203549745	*	M	-0.337209	4.41791
1_203550066_T_C	rs6695980	1	203550066	T	C	-0.0018	0.998004	0.981354	1.01523	0.531	11	rs6695980	0.8353	1	203550066	T	C	0.469	1.002	0.985	1.019	0.0018	0.0087	85665	400902	1	203550066	1	203550066	*	rs6695980	Y	1	203519194	chr1:203519194	rs6695980	t	c	0.4681	0.025	0.0067	0.0001909	203519194	203550066	1	203550066	1	203550066	*	Y	-0.206897	3.73134
1_203550520_G_A	rs17781552	1	203550520	G	A	-0.0018	0.998	0.981	1.015	0.5333	10	rs17781552	0.8399	1	203550520	A	G	0.5333	0.998	0.981	1.015	-0.0018	0.0087	85665	400902	1	203550520	1	203550520	*	rs17781552	R	1	203519648	chr1:203519648	rs17781552	a	g	0.5329	-0.024	0.0067	0.0003415	203519648	203550520	1	203550520	1	203550520	*	R	-0.206897	-3.58209
1_203554570_T_C	rs9442657	1	203554570	T	C	0.0102	1.0101	0.990099	1.03093	0.2424	11	rs9442657	0.3137	1	203554570	T	C	0.7576	0.99	0.97	1.01	-0.0102	0.0101	85665	400902	1	203554570	1	203554570	*	rs9442657	Y	1	203523698	chr1:203523698	rs9442657	t	c	0.7571	0.0286	0.0079	0.0002705	203523698	203554570	1	203554570	1	203554570	*	Y	1.0099	3.62025
1_203557225_A_C	rs2802773	1	203557225	A	C	0.0056	1.00604	0.987167	1.02459	0.3064	11	rs2802773	0.5508	1	203557225	A	C	0.6936	0.994	0.976	1.013	-0.0056	0.0094	85665	400902	1	203557225	1	203557225	*	rs2802773	M	1	203526353	chr1:203526353	rs2802773	a	c	0.6822	0.0296	0.0072	4.182e-05	203526353	203557225	1	203557225	1	203557225	*	M	0.595745	4.11111
1_203557983_G_T	rs2821233	1	203557983	G	T	0.0052	1.005	0.987	1.024	0.3075	10	rs2821233	0.5802	1	203557983	T	G	0.3075	1.005	0.987	1.024	0.0052	0.0094	85665	400902	1	203557983	1	203557983	*	rs2821233	K	1	203527111	chr1:203527111	rs2821233	t	g	0.3141	-0.0289	0.0072	6.326e-05	203527111	203557983	1	203557983	1	203557983	*	K	0.553191	-4.01389
1_203559682_A_G	rs2802776	1	203559682	A	G	0.0015	1.001	0.983284	1.02041	0.319	11	rs2802776	0.8724	1	203559682	A	G	0.681	0.999	0.98	1.017	-0.0015	0.0093	85665	400902	1	203559682	1	203559682	*	rs2802776	R	1	203528810	chr1:203528810	rs2802776	a	g	0.6778	0.0293	0.0071	3.867e-05	203528810	203559682	1	203559682	1	203559682	*	R	0.16129	4.12676
1_203559866_G_A	rs2821232	1	203559866	G	A	0.0025	1.003	0.984	1.021	0.3164	10	rs2821232	0.7854	1	203559866	A	G	0.3164	1.003	0.984	1.021	0.0025	0.0093	85665	400902	1	203559866	1	203559866	*	rs2821232	R	1	203528994	chr1:203528994	rs2821232	a	g	0.3213	-0.0292	0.0071	4.109e-05	203528994	203559866	1	203559866	1	203559866	*	R	0.268817	-4.11268
1_203561747_T_C	rs3001253	1	203561747	T	C	0.0008	1.001	0.984252	1.01833	0.5346	11	rs3001253	0.9263	1	203561747	T	C	0.4654	0.999	0.982	1.016	-0.0008	0.0087	85665	400902	1	203561747	1	203561747	*	rs3001253	Y	1	203530875	chr1:203530875	rs3001253	t	c	0.4631	0.0241	0.0067	0.0003225	203530875	203561747	1	203561747	1	203561747	*	Y	0.091954	3.59701
1_203563307_A_T	rs2798638	1	203563307	A	T	0.0011	1.001	0.983284	1.01937	0.3131	6	rs2798638	0.9027	1	203563307	A	T	0.6869	0.999	0.981	1.017	-0.0011	0.0092	85665	400902	1	203563307	1	203563307	*	rs2798638	W	1	203532435	chr1:203532435	rs2798638	a	t	0.6815	0.0297	0.0071	3.026e-05	203532435	203563307	1	203563307	1	203563307	*	W	0.119565	4.1831
1_203563532_G_C	rs2798637	1	203563532	G	C	0.0015	1.002	0.984	1.02	0.3132	5	rs2798637	0.8685	1	203563532	C	G	0.3132	1.002	0.984	1.02	0.0015	0.0092	85665	400902	1	203563532	1	203563532	*	rs2798637	S	1	203532660	chr1:203532660	rs2798637	c	g	0.3184	-0.0293	0.0071	3.867e-05	203532660	203563532	1	203563532	1	203563532	*	S	0.163043	-4.12676
1_203566315_C_T	rs2821229	1	203566315	C	T	0.0001	1	0.982	1.018	0.3133	10	rs2821229	0.987	1	203566315	T	C	0.3133	1	0.982	1.018	0.0001	0.0092	85665	400902	1	203566315	1	203566315	*	rs2821229	Y	1	203535443	chr1:203535443	rs2821229	t	c	0.3184	-0.0297	0.0071	3.026e-05	203535443	203566315	1	203566315	1	203566315	*	Y	0.0108696	-4.1831
1_203567417_G_A	rs9442658	1	203567417	G	A	0.0004	1	0.983	1.018	0.3137	10	rs9442658	0.961	1	203567417	A	G	0.3137	1	0.983	1.018	0.0004	0.0091	85665	400902	1	203567417	1	203567417	*	rs9442658	R	1	203536545	chr1:203536545	rs9442658	a	g	0.32	-0.0287	0.0071	5.553e-05	203536545	203567417	1	203567417	1	203567417	*	R	0.043956	-4.04225
1_203569342_C_T	rs2821218	1	203569342	C	T	0.0003	1	0.983	1.018	0.3159	10	rs2821218	0.9708	1	203569342	T	C	0.3159	1	0.983	1.018	0.0003	0.009	85665	400902	1	203569342	1	203569342	*	rs2821218	Y	1	203538470	chr1:203538470	rs2821218	t	c	0.3181	-0.0285	0.0071	6.256e-05	203538470	203569342	1	203569342	1	203569342	*	Y	0.0333333	-4.01408
1_203569358_G_T	rs2821217	1	203569358	G	T	0.0011	1.001	0.983	1.019	0.3115	10	rs2821217	0.9005	1	203569358	T	G	0.3115	1.001	0.983	1.019	0.0011	0.0091	85665	400902	1	203569358	1	203569358	*	rs2821217	K	1	203538486	chr1:203538486	rs2821217	t	g	0.3179	-0.0297	0.0071	3.026e-05	203538486	203569358	1	203569358	1	203569358	*	K	0.120879	-4.1831
1_203570238_G_A	rs2798636	1	203570238	G	A	0.0016	1.002	0.984	1.02	0.3131	10	rs2798636	0.8618	1	203570238	A	G	0.3131	1.002	0.984	1.02	0.0016	0.0092	85665	400902	1	203570238	1	203570238	*	rs2798636	R	1	203539366	chr1:203539366	rs2798636	a	g	0.3191	-0.0295	0.0071	3.422e-05	203539366	203570238	1	203570238	1	203570238	*	R	0.173913	-4.15493
1_203570557_C_T	rs1970960	1	203570557	C	T	0.002	1.002	0.984	1.02	0.3128	10	rs1970960	0.8249	1	203570557	T	C	0.3128	1.002	0.984	1.02	0.002	0.0092	85665	400902	1	203570557	1	203570557	*	rs1970960	Y	1	203539685	chr1:203539685	rs1970960	t	c	0.3187	-0.0299	0.0071	2.674e-05	203539685	203570557	1	203570557	1	203570557	*	Y	0.217391	-4.21127
1_203570681_T_C	rs1970959	1	203570681	T	C	-0.0006	0.999001	0.981354	1.01729	0.3244	11	rs1970959	0.951	1	203570681	T	C	0.6756	1.001	0.983	1.019	0.0006	0.0091	85665	400902	1	203570681	1	203570681	*	rs1970959	Y	1	203539809	chr1:203539809	rs1970959	t	c	0.6702	0.0269	0.0071	0.000158	203539809	203570681	1	203570681	1	203570681	*	Y	-0.0659341	3.78873
1_203571358_A_G	rs2798635	1	203571358	A	G	0.0018	1.002	0.984252	1.02041	0.3128	11	rs2798635	0.8446	1	203571358	A	G	0.6872	0.998	0.98	1.016	-0.0018	0.0092	85665	400902	1	203571358	1	203571358	*	rs2798635	R	1	203540486	chr1:203540486	rs2798635	a	g	0.6815	0.0297	0.0071	3.026e-05	203540486	203571358	1	203571358	1	203571358	*	R	0.195652	4.1831
1_203573900_G_C	rs28512476	1	203573900	G	C	0.0021	1.002	0.982	1.022	0.2601	5	rs28512476	0.8324	1	203573900	C	G	0.2601	1.002	0.982	1.022	0.0021	0.0101	85665	400902	1	203573900	1	203573900	*	rs28512476	S	1	203543028	chr1:203543028	rs28512476	c	g	0.2658	-0.0299	0.0077	0.0001138	203543028	203573900	1	203573900	1	203573900	*	S	0.207921	-3.88312
1_204481213_C_G	rs16853822	1	204481213	C	G	0.0007	1.001	0.980392	1.02145	0.1901	6	rs16853822	0.9441	1	204481213	C	G	0.8099	0.999	0.979	1.02	-0.0007	0.0104	85934	401577	1	204481213	1	204481213	*	rs16853822	S	1	204450341	chr1:204450341	rs16853822	c	g	0.8047	0.0306	0.0081	0.0001473	204450341	204481213	1	204481213	1	204481213	*	S	0.0673077	3.77778
1_204483167_A_G	rs6668637	1	204483167	A	G	0.0006	1.001	0.980392	1.02145	0.1899	11	rs6668637	0.9521	1	204483167	A	G	0.8101	0.999	0.979	1.02	-0.0006	0.0104	85934	401577	1	204483167	1	204483167	*	rs6668637	R	1	204452295	chr1:204452295	rs6668637	a	g	0.8056	0.0299	0.008	0.0001716	204452295	204483167	1	204483167	1	204483167	*	R	0.0576923	3.7375
1_204500186_T_C	rs12036042	1	204500186	T	C	-0.0023	0.998004	0.977517	1.01833	0.1889	11	rs12036042	0.823	1	204500186	T	C	0.8111	1.002	0.982	1.023	0.0023	0.0104	85934	401577	1	204500186	1	204500186	*	rs12036042	Y	1	204469314	chr1:204469314	rs12036042	t	c	0.8049	0.0335	0.0081	3.249e-05	204469314	204500186	1	204500186	1	204500186	*	Y	-0.221154	4.1358
1_204506985_A_G	rs12031912	1	204506985	A	G	-0.0021	0.998004	0.977517	1.01833	0.1846	11	rs12031912	0.8434	1	204506985	A	G	0.8154	1.002	0.982	1.023	0.0021	0.0105	85934	401577	1	204506985	1	204506985	*	rs12031912	R	1	204476113	chr1:204476113	rs12031912	a	g	0.8103	0.0315	0.0082	0.0001147	204476113	204506985	1	204506985	1	204506985	*	R	-0.2	3.84146
1_204507233_G_A	rs12028476	1	204507233	G	A	-0.0022	0.998	0.977	1.019	0.1845	10	rs12028476	0.8345	1	204507233	A	G	0.1845	0.998	0.977	1.019	-0.0022	0.0105	85934	401577	1	204507233	1	204507233	*	rs12028476	R	1	204476361	chr1:204476361	rs12028476	a	g	0.1898	-0.0317	0.0082	0.0001038	204476361	204507233	1	204507233	1	204507233	*	R	-0.209524	-3.86585
1_204519559_A_G	rs12039365	1	204519559	A	G	-0.0028	0.997009	0.977517	1.01729	0.1888	11	rs12039365	0.7859	1	204519559	A	G	0.8112	1.003	0.983	1.023	0.0028	0.0104	85934	401577	1	204519559	1	204519559	*	rs12039365	R	1	204488687	chr1:204488687	rs12039365	a	g	0.8051	0.0331	0.0081	4.032e-05	204488687	204519559	1	204519559	1	204519559	*	R	-0.269231	4.08642
1_204521342_A_G	rs12041243	1	204521342	A	G	-0.0031	0.997009	0.976562	1.01729	0.1889	11	rs12041243	0.7668	1	204521342	A	G	0.8111	1.003	0.983	1.024	0.0031	0.0104	85934	401577	1	204521342	1	204521342	*	rs12041243	R	1	204490470	chr1:204490470	rs12041243	a	g	0.8053	0.0335	0.0081	3.249e-05	204490470	204521342	1	204521342	1	204521342	*	R	-0.298077	4.1358
1_204521546_C_T	rs12039968	1	204521546	C	T	-0.0028	0.997	0.977	1.018	0.1884	10	rs12039968	0.7905	1	204521546	T	C	0.1884	0.997	0.977	1.018	-0.0028	0.0104	85934	401577	1	204521546	1	204521546	*	rs12039968	Y	1	204490674	chr1:204490674	rs12039968	t	c	0.1946	-0.0334	0.0081	3.43e-05	204490674	204521546	1	204521546	1	204521546	*	Y	-0.269231	-4.12346
1_204531129_G_A	rs898388	1	204531129	G	A	-0.0031	0.997	0.977	1.018	0.1843	10	rs898388	0.7691	1	204531129	A	G	0.1843	0.997	0.977	1.018	-0.0031	0.0105	85934	401577	1	204531129	1	204531129	*	rs898388	R	1	204500257	chr1:204500257	rs898388	a	g	0.1897	-0.0314	0.0082	0.0001206	204500257	204531129	1	204531129	1	204531129	*	R	-0.295238	-3.82927
1_204532255_C_T	rs4252697	1	204532255	C	T	-0.0032	0.997	0.977	1.017	0.1882	10	rs4252697	0.7599	1	204532255	T	C	0.1882	0.997	0.977	1.017	-0.0032	0.0104	85934	401577	1	204532255	1	204532255	*	rs4252697	Y	1	204501383	chr1:204501383	rs4252697	t	c	0.1943	-0.033	0.0081	4.254e-05	204501383	204532255	1	204532255	1	204532255	*	Y	-0.307692	-4.07407
1_204539019_G_A	rs4252707	1	204539019	G	A	-0.0024	0.998	0.977	1.018	0.1857	10	rs4252707	0.8191	1	204539019	A	G	0.1857	0.998	0.977	1.018	-0.0024	0.0104	85934	401577	1	204539019	1	204539019	*	rs4252707	R	1	204508147	chr1:204508147	rs4252707	a	g	0.1901	-0.0313	0.0082	0.0001268	204508147	204539019	1	204539019	1	204539019	*	R	-0.230769	-3.81707
1_204547790_C_T	rs4252733	1	204547790	C	T	-0.0029	0.997	0.977	1.018	0.1843	10	rs4252733	0.7811	1	204547790	T	C	0.1843	0.997	0.977	1.018	-0.0029	0.0105	85934	401577	1	204547790	1	204547790	*	rs4252733	Y	1	204516918	chr1:204516918	rs4252733	t	c	0.1893	-0.031	0.0082	0.0001471	204516918	204547790	1	204547790	1	204547790	*	Y	-0.27619	-3.78049
1_204559956_G_A	rs11801299	1	204559956	G	A	-0.003	0.997	0.977	1.018	0.1885	10	rs11801299	0.7743	1	204559956	A	G	0.1885	0.997	0.977	1.018	-0.003	0.0104	85934	401577	1	204559956	1	204559956	*	rs11801299	R	1	204529084	chr1:204529084	rs11801299	a	g	0.1946	-0.0329	0.0081	4.488e-05	204529084	204559956	1	204559956	1	204559956	*	R	-0.288462	-4.06173
1_204563195_G_A	rs12029692	1	204563195	G	A	-0.0029	0.997	0.977	1.018	0.1885	10	rs12029692	0.7761	1	204563195	A	G	0.1885	0.997	0.977	1.018	-0.0029	0.0104	85934	401577	1	204563195	1	204563195	*	rs12029692	R	1	204532323	chr1:204532323	rs12029692	a	g	0.1944	-0.0329	0.0081	4.488e-05	204532323	204563195	1	204563195	1	204563195	*	R	-0.278846	-4.06173
1_204570163_A_G	rs6689629	1	204570163	A	G	-0.0035	0.996016	0.976562	1.01729	0.1885	11	rs6689629	0.734	1	204570163	A	G	0.8115	1.004	0.983	1.024	0.0035	0.0104	85934	401577	1	204570163	1	204570163	*	rs6689629	R	1	204539291	chr1:204539291	rs6689629	a	g	0.8054	0.0329	0.0081	4.488e-05	204539291	204570163	1	204570163	1	204570163	*	R	-0.336538	4.06173
1_204574451_G_A	rs61817460	1	204574451	G	A	-0.0032	0.997	0.977	1.017	0.1884	10	rs61817460	0.7585	1	204574451	A	G	0.1884	0.997	0.977	1.017	-0.0032	0.0104	85934	401577	1	204574451	1	204574451	*	rs61817460	R	1	204543579	chr1:204543579	rs61817460	a	g	0.1943	-0.0325	0.0081	5.549e-05	204543579	204574451	1	204574451	1	204574451	*	R	-0.307692	-4.01235
1_204582702_T_C	rs16854023	1	204582702	T	C	0.0011	1.001	0.980392	1.02145	0.184	11	rs16854023	0.9151	1	204582702	T	C	0.816	0.999	0.979	1.02	-0.0011	0.0105	85934	401577	1	204582702	1	204582702	*	rs16854023	Y	1	204551830	chr1:204551830	rs16854023	t	c	0.8082	0.0347	0.0082	2.148e-05	204551830	204582702	1	204582702	1	204582702	*	Y	0.104762	4.23171
1_204583976_A_C	rs12139477	1	204583976	A	C	0.0082	1.00806	0.992063	1.02564	0.6365	11	rs12139477	0.3331	1	204583976	A	C	0.3635	0.992	0.975	1.008	-0.0082	0.0085	85934	401577	1	204583976	1	204583976	*	rs12139477	M	1	204553104	chr1:204553104	rs12139477	a	c	0.3431	0.0254	0.0069	0.0002373	204553104	204583976	1	204583976	1	204583976	*	M	0.964706	3.68116
1_204584929_G_C	rs12130686	1	204584929	G	C	0.0074	1.007	0.991	1.024	0.638	5	rs12130686	0.3824	1	204584929	C	G	0.638	1.007	0.991	1.024	0.0074	0.0085	85934	401577	1	204584929	1	204584929	*	rs12130686	V	1	204554057	chr1:204554057	rs12130686	c	g	0.6623	-0.0278	0.0072	0.0001191	204554057	204584929	1	204584929	1	204584929	*	V	0.870588	-3.86111
1_204587708_G_T	rs12133735	1	204587708	G	T	0.0073	1.007	0.991	1.024	0.6381	10	rs12133735	0.3924	1	204587708	T	G	0.6381	1.007	0.991	1.024	0.0073	0.0085	85934	401577	1	204587708	1	204587708	*	rs12133735	K	1	204556836	chr1:204556836	rs12133735	t	g	0.662	-0.0255	0.0068	0.000179	204556836	204587708	1	204587708	1	204587708	*	K	0.858824	-3.75
1_204587830_C_T	rs12566957	1	204587830	C	T	0.0073	1.007	0.991	1.024	0.6386	10	rs12566957	0.3879	1	204587830	T	C	0.6386	1.007	0.991	1.024	0.0073	0.0085	85934	401577	1	204587830	1	204587830	*	rs12566957	Y	1	204556958	chr1:204556958	rs12566957	t	c	0.662	-0.0254	0.0068	0.0001898	204556958	204587830	1	204587830	1	204587830	*	Y	0.858824	-3.73529
1_204589856_C_G	rs4951408	1	204589856	C	G	0.0117	1.01215	0.995025	1.02881	0.6724	6	rs4951408	0.1789	1	204589856	C	G	0.3276	0.988	0.972	1.005	-0.0117	0.0087	85934	401577	1	204589856	1	204589856	*	rs4951408	S	1	204558984	chr1:204558984	rs4951408	c	g	0.3051	0.0242	0.0069	0.0004618	204558984	204589856	1	204589856	1	204589856	*	S	1.34483	3.50725
1_204590876_C_G	rs12043569	1	204590876	C	G	0.0051	1.00503	0.986193	1.02459	0.2174	6	rs12043569	0.6018	1	204590876	C	G	0.7826	0.995	0.976	1.014	-0.0051	0.0098	85934	401577	1	204590876	1	204590876	*	rs12043569	S	1	204560004	chr1:204560004	rs12043569	c	g	0.7753	0.0272	0.0076	0.0003727	204560004	204590876	1	204590876	1	204590876	*	S	0.520408	3.57895
1_204591549_A_G	rs6679717	1	204591549	A	G	0.0105	1.0101	0.994036	1.02775	0.6632	11	rs6679717	0.224	1	204591549	A	G	0.3368	0.99	0.973	1.006	-0.0105	0.0086	85934	401577	1	204591549	1	204591549	*	rs6679717	R	1	204560677	chr1:204560677	rs6679717	a	g	0.3132	0.0244	0.0069	0.0004141	204560677	204591549	1	204591549	1	204591549	*	R	1.22093	3.53623
1_204591862_T_A	rs4951409	1	204591862	T	A	0.0103	1.01	0.993	1.028	0.663	5	rs4951409	0.2311	1	204591862	A	T	0.663	1.01	0.993	1.028	0.0103	0.0086	85934	401577	1	204591862	1	204591862	*	rs4951409	W	1	204560990	chr1:204560990	rs4951409	a	t	0.6868	-0.0242	0.0069	0.0004618	204560990	204591862	1	204591862	1	204591862	*	W	1.19767	-3.50725
1_204592489_C_T	rs7532236	1	204592489	C	T	0.0105	1.011	0.994	1.028	0.6629	10	rs7532236	0.2224	1	204592489	T	C	0.6629	1.011	0.994	1.028	0.0105	0.0086	85934	401577	1	204592489	1	204592489	*	rs7532236	Y	1	204561617	chr1:204561617	rs7532236	t	c	0.6867	-0.0244	0.0069	0.0004141	204561617	204592489	1	204592489	1	204592489	*	Y	1.22093	-3.53623
1_204595430_G_A	rs12040459	1	204595430	G	A	0.0015	1.002	0.982	1.022	0.2002	10	rs12040459	0.88	1	204595430	A	G	0.2002	1.002	0.982	1.022	0.0015	0.0101	85934	401577	1	204595430	1	204595430	*	rs12040459	R	1	204564558	chr1:204564558	rs12040459	a	g	0.2077	-0.0333	0.0079	2.229e-05	204564558	204595430	1	204595430	1	204595430	*	R	0.148515	-4.21519
1_204595586_A_G	rs12044599	1	204595586	A	G	0.0018	1.002	0.982318	1.02145	0.2054	11	rs12044599	0.858	1	204595586	A	G	0.7946	0.998	0.979	1.018	-0.0018	0.01	85934	401577	1	204595586	1	204595586	*	rs12044599	R	1	204564714	chr1:204564714	rs12044599	a	g	0.7881	0.0314	0.0079	6.371e-05	204564714	204595586	1	204595586	1	204595586	*	R	0.18	3.97468
1_204595634_G_A	rs12040520	1	204595634	G	A	0.0017	1.002	0.982	1.022	0.2052	10	rs12040520	0.8695	1	204595634	A	G	0.2052	1.002	0.982	1.022	0.0017	0.01	85934	401577	1	204595634	1	204595634	*	rs12040520	R	1	204564762	chr1:204564762	rs12040520	a	g	0.2119	-0.0314	0.0079	6.371e-05	204564762	204595634	1	204595634	1	204595634	*	R	0.17	-3.97468
1_204597055_T_C	rs6682208	1	204597055	T	C	0.0109	1.01112	0.994036	1.02775	0.6633	11	rs6682208	0.2045	1	204597055	T	C	0.3367	0.989	0.973	1.006	-0.0109	0.0086	85934	401577	1	204597055	1	204597055	*	rs6682208	Y	1	204566183	chr1:204566183	rs6682208	t	c	0.3128	0.0242	0.0069	0.0004618	204566183	204597055	1	204597055	1	204597055	*	Y	1.26744	3.50725
1_204597572_C_A	rs11240761	1	204597572	C	A	0.011	1.011	0.994	1.028	0.6582	10	rs11240761	0.1997	1	204597572	A	C	0.6582	1.011	0.994	1.028	0.011	0.0086	85934	401577	1	204597572	1	204597572	*	rs11240761	H	1	204566700	chr1:204566700	rs11240761	a	c	0.6825	-0.0255	0.0069	0.0002242	204566700	204597572	1	204597572	1	204597572	*	H	1.27907	-3.69565
1_204597913_A_G	rs55979051	1	204597913	A	G	0.0019	1.002	0.982318	1.02145	0.2003	11	rs55979051	0.8501	1	204597913	A	G	0.7997	0.998	0.979	1.018	-0.0019	0.0101	85934	401577	1	204597913	1	204597913	*	rs55979051	R	1	204567041	chr1:204567041	rs55979051	a	g	0.7922	0.0336	0.0079	1.879e-05	204567041	204597913	1	204597913	1	204597913	*	R	0.188119	4.25316
1_204599024_A_G	rs6594018	1	204599024	A	G	0.011	1.01112	0.994036	1.02775	0.6637	11	rs6594018	0.2018	1	204599024	A	G	0.3363	0.989	0.973	1.006	-0.011	0.0086	85934	401577	1	204599024	1	204599024	*	rs6594018	R	1	204568152	chr1:204568152	rs6594018	a	g	0.3129	0.0245	0.0069	0.000392	204568152	204599024	1	204599024	1	204599024	*	R	1.27907	3.55072
1_204600248_T_C	rs11240764	1	204600248	T	C	0.0105	1.0101	0.994036	1.02775	0.6632	11	rs11240764	0.2237	1	204600248	T	C	0.3368	0.99	0.973	1.006	-0.0105	0.0086	85934	401577	1	204600248	1	204600248	*	rs11240764	Y	1	204569376	chr1:204569376	rs11240764	t	c	0.313	0.0242	0.0069	0.0004618	204569376	204600248	1	204600248	1	204600248	*	Y	1.22093	3.50725
1_204601219_G_A	rs61817482	1	204601219	G	A	0.0012	1.001	0.982	1.021	0.2003	10	rs61817482	0.9078	1	204601219	A	G	0.2003	1.001	0.982	1.021	0.0012	0.0101	85934	401577	1	204601219	1	204601219	*	rs61817482	R	1	204570347	chr1:204570347	rs61817482	a	g	0.2076	-0.0334	0.0079	2.106e-05	204570347	204601219	1	204601219	1	204601219	*	R	0.118812	-4.22785
1_204604353_G_A	rs55678522	1	204604353	G	A	0.0003	1	0.981	1.02	0.2047	10	rs55678522	0.9728	1	204604353	A	G	0.2047	1	0.981	1.02	0.0003	0.01	85934	401577	1	204604353	1	204604353	*	rs55678522	R	1	204573481	chr1:204573481	rs55678522	a	g	0.2118	-0.0353	0.0079	6.948e-06	204573481	204604353	1	204604353	1	204604353	*	R	0.03	-4.46835
1_204607394_C_T	rs11240229	1	204607394	C	T	0.0005	1.001	0.981	1.02	0.2047	10	rs11240229	0.9579	1	204607394	T	C	0.2047	1.001	0.981	1.02	0.0005	0.01	85934	401577	1	204607394	1	204607394	*	rs11240229	Y	1	204576522	chr1:204576522	rs11240229	t	c	0.2119	-0.0354	0.0079	6.544e-06	204576522	204607394	1	204607394	1	204607394	*	Y	0.05	-4.48101
1_204607855_A_G	rs11584700	1	204607855	A	G	0.0006	1.001	0.981354	1.02041	0.205	11	rs11584700	0.9488	1	204607855	A	G	0.795	0.999	0.98	1.019	-0.0006	0.01	85934	401577	1	204607855	1	204607855	*	rs11584700	R	1	204576983	chr1:204576983	rs11584700	a	g	0.7882	0.0355	0.0079	6.162e-06	204576983	204607855	1	204607855	1	204607855	*	R	0.06	4.49367
1_204610245_G_A	rs898387	1	204610245	G	A	0.0105	1.011	0.993	1.028	0.6986	10	rs898387	0.2383	1	204610245	A	G	0.6986	1.011	0.993	1.028	0.0105	0.0089	85934	401577	1	204610245	1	204610245	*	rs898387	R	1	204579373	chr1:204579373	rs898387	a	g	0.7163	-0.027	0.007	0.0001187	204579373	204610245	1	204610245	1	204610245	*	R	1.17978	-3.85714
1_204610569_A_G	rs898386	1	204610569	A	G	0.0101	1.0101	0.993049	1.02775	0.6988	11	rs898386	0.2546	1	204610569	A	G	0.3012	0.99	0.973	1.007	-0.0101	0.0089	85934	401577	1	204610569	1	204610569	*	rs898386	R	1	204579697	chr1:204579697	rs898386	a	g	0.2836	0.028	0.0072	0.0001063	204579697	204610569	1	204610569	1	204610569	*	R	1.13483	3.88889
1_204613602_A_G	rs4951083	1	204613602	A	G	0.0114	1.01112	0.994036	1.02881	0.7001	11	rs4951083	0.2004	1	204613602	A	G	0.2999	0.989	0.972	1.006	-0.0114	0.0089	85934	401577	1	204613602	1	204613602	*	rs4951083	R	1	204582730	chr1:204582730	rs4951083	a	g	0.2828	0.0273	0.007	9.957e-05	204582730	204613602	1	204613602	1	204613602	*	R	1.2809	3.9
1_204615257_G_C	rs2045624	1	204615257	G	C	0.0121	1.012	0.995	1.03	0.6853	5	rs2045624	0.1689	1	204615257	C	G	0.6853	1.012	0.995	1.03	0.0121	0.0088	85934	401577	1	204615257	1	204615257	*	rs2045624	S	1	204584385	chr1:204584385	rs2045624	c	g	0.7039	-0.0291	0.007	3.351e-05	204584385	204615257	1	204615257	1	204615257	*	S	1.375	-4.15714
1_204617684_C_T	rs3789045	1	204617684	C	T	-0.0013	0.999	0.979	1.018	0.2047	10	rs3789045	0.8997	1	204617684	T	C	0.2047	0.999	0.979	1.018	-0.0013	0.01	85934	401577	1	204617684	1	204617684	*	rs3789045	Y	1	204586812	chr1:204586812	rs3789045	t	c	0.2118	-0.0338	0.0079	1.675e-05	204586812	204617684	1	204617684	1	204617684	*	Y	-0.13	-4.27848
1_204617919_G_A	rs11588857	1	204617919	G	A	-0.0011	0.999	0.98	1.019	0.2052	10	rs11588857	0.9093	1	204617919	A	G	0.2052	0.999	0.98	1.019	-0.0011	0.01	85934	401577	1	204617919	1	204617919	*	rs11588857	R	1	204587047	chr1:204587047	rs11588857	a	g	0.212	-0.0346	0.0079	1.052e-05	204587047	204617919	1	204617919	1	204617919	*	R	-0.11	-4.37975
1_204618441_G_C	rs3747631	1	204618441	G	C	-0.0007	0.999	0.98	1.019	0.2049	5	rs3747631	0.9411	1	204618441	C	G	0.2049	0.999	0.98	1.019	-0.0007	0.01	85934	401577	1	204618441	1	204618441	*	rs3747631	V	1	204587569	chr1:204587569	rs3747631	c	g	0.2121	-0.0334	0.0079	2.106e-05	204587569	204618441	1	204618441	1	204618441	*	V	-0.07	-4.22785
1_204619973_G_A	rs3789044	1	204619973	G	A	-0.0023	0.998	0.979	1.017	0.2133	10	rs3789044	0.819	1	204619973	A	G	0.2133	0.998	0.979	1.017	-0.0023	0.0099	85934	401577	1	204619973	1	204619973	*	rs3789044	R	1	204589101	chr1:204589101	rs3789044	a	g	0.2203	-0.0309	0.0077	6.659e-05	204589101	204619973	1	204619973	1	204619973	*	R	-0.232323	-4.01299
1_204620916_G_A	rs7539399	1	204620916	G	A	0.0089	1.009	0.992	1.026	0.6923	10	rs7539399	0.3118	1	204620916	A	G	0.6923	1.009	0.992	1.026	0.0089	0.0088	85934	401577	1	204620916	1	204620916	*	rs7539399	R	1	204590044	chr1:204590044	rs7539399	a	g	0.7142	-0.0265	0.0071	0.0001976	204590044	204620916	1	204620916	1	204620916	*	R	1.01136	-3.73239
1_204624568_G_A	rs12046747	1	204624568	G	A	-0.0026	0.997	0.978	1.017	0.2132	10	rs12046747	0.7891	1	204624568	A	G	0.2132	0.997	0.978	1.017	-0.0026	0.0099	85934	401577	1	204624568	1	204624568	*	rs12046747	R	1	204593696	chr1:204593696	rs12046747	a	g	0.2202	-0.0304	0.0077	8.723e-05	204593696	204624568	1	204624568	1	204624568	*	R	-0.262626	-3.94805
1_204630167_G_A	rs7551222	1	204630167	G	A	0.0107	1.011	0.993	1.028	0.6817	10	rs7551222	0.2204	1	204630167	A	G	0.6817	1.011	0.993	1.028	0.0107	0.0088	85934	401577	1	204630167	1	204630167	*	rs7551222	R	1	204599295	chr1:204599295	rs7551222	a	g	0.7041	-0.0258	0.007	0.0002353	204599295	204630167	1	204630167	1	204630167	*	R	1.21591	-3.68571
1_204630333_G_A	rs7553683	1	204630333	G	A	0.011	1.011	0.994	1.029	0.6818	10	rs7553683	0.2075	1	204630333	A	G	0.6818	1.011	0.994	1.029	0.011	0.0088	85934	401577	1	204630333	1	204630333	*	rs7553683	R	1	204599461	chr1:204599461	rs7553683	a	g	0.7041	-0.0262	0.007	0.0001878	204599461	204630333	1	204630333	1	204630333	*	R	1.25	-3.74286
1_204632747_C_T	rs9729959	1	204632747	C	T	0.0036	1.004	0.985	1.023	0.2241	10	rs9729959	0.7149	1	204632747	T	C	0.2241	1.004	0.985	1.023	0.0036	0.0098	85934	401577	1	204632747	1	204632747	*	rs9729959	Y	1	204601875	chr1:204601875	rs9729959	t	c	0.2291	-0.0295	0.0076	0.0001136	204601875	204632747	1	204632747	1	204632747	*	Y	0.367347	-3.88158
1_204634733_T_A	rs11811826	1	204634733	T	A	0.0041	1.004	0.985	1.024	0.2209	5	rs11811826	0.6787	1	204634733	A	T	0.2209	1.004	0.985	1.024	0.0041	0.0098	85934	401577	1	204634733	1	204634733	*	rs11811826	W	1	204603861	chr1:204603861	rs11811826	a	t	0.2271	-0.0297	0.0076	0.000102	204603861	204634733	1	204634733	1	204634733	*	W	0.418367	-3.90789
1_205042978_G_C	rs4951159	1	205042978	G	C	-0.0136	0.986	0.959	1.015	0.9037	5	rs4951159	0.3494	1	205042978	C	G	0.9037	0.986	0.959	1.015	-0.0136	0.0146	85934	401577	1	205042978	1	205042978	*	rs4951159	S	1	205012106	chr1:205012106	rs4951159	c	g	0.9088	0.0407	0.0113	0.0003191	205012106	205042978	1	205042978	1	205042978	*	S	-0.931507	3.60177
1_205053849_A_G	rs4951162	1	205053849	A	G	0.0121	1.01215	0.995025	1.02987	0.3394	11	rs4951162	0.1569	1	205053849	A	G	0.6606	0.988	0.971	1.005	-0.0121	0.0086	85934	401577	1	205053849	1	205053849	*	rs4951162	R	1	205022977	chr1:205022977	rs4951162	a	g	0.6499	-0.025	0.0067	0.0001909	205022977	205053849	1	205053849	1	205053849	*	R	1.40698	-3.73134
1_205054188_T_C	rs9787334	1	205054188	T	C	0.0202	1.02041	1.00301	1.03842	0.3114	11	rs9787334	0.02099	1	205054188	T	C	0.6886	0.98	0.963	0.997	-0.0202	0.0087	85934	401577	1	205054188	1	205054188	*	rs9787334	Y	1	205023316	chr1:205023316	rs9787334	t	c	0.6788	-0.0252	0.0069	0.0002656	205023316	205054188	1	205054188	1	205054188	*	Y	2.32184	-3.65217
1_205055445_C_T	rs4950978	1	205055445	C	T	0.0247	1.025	1.006	1.045	0.2293	10	rs4950978	0.01119	1	205055445	T	C	0.2293	1.025	1.006	1.045	0.0247	0.0097	85934	401577	1	205055445	1	205055445	*	rs4950978	Y	1	205024573	chr1:205024573	rs4950978	t	c	0.2306	0.0338	0.0075	7.339e-06	205024573	205055445	1	205055445	1	205055445	*	Y	2.54639	4.50667
1_205059453_C_G	rs2305278	1	205059453	C	G	0.0269	1.02775	1.00604	1.04932	0.1743	6	rs2305278	0.01187	1	205059453	C	G	0.8257	0.973	0.953	0.994	-0.0269	0.0107	85934	401577	1	205059453	1	205059453	*	rs2305278	S	1	205028581	chr1:205028581	rs2305278	c	g	0.8172	-0.0369	0.0082	6.234e-06	205028581	205059453	1	205059453	1	205059453	*	S	2.51402	-4.5
1_205061689_C_T	rs41264867	1	205061689	C	T	0.0329	1.033	0.996	1.072	0.0541	10	rs41264867	0.07746	1	205061689	T	C	0.0541	1.033	0.996	1.072	0.0329	0.0186	85934	401577	1	205061689	1	205061689	*	rs41264867	Y	1	205030817	chr1:205030817	rs41264867	t	c	0.0504	0.0557	0.0149	0.0001794	205030817	205061689	1	205061689	1	205061689	*	Y	1.76882	3.73826
1_205061734_C_T	rs41264869	1	205061734	C	T	0.0321	1.033	1.011	1.055	0.169	10	rs41264869	0.003079	1	205061734	T	C	0.169	1.033	1.011	1.055	0.0321	0.0108	85934	401577	1	205061734	1	205061734	*	rs41264869	Y	1	205030862	chr1:205030862	rs41264869	t	c	0.1767	0.04	0.0084	1.793e-06	205030862	205061734	1	205061734	1	205061734	*	Y	2.97222	4.7619
1_205061988_C_T	rs2229866	1	205061988	C	T	0.0179	1.018	1.001	1.035	0.3435	10	rs2229866	0.03594	1	205061988	T	C	0.3435	1.018	1.001	1.035	0.0179	0.0085	85934	401577	1	205061988	1	205061988	*	rs2229866	Y	1	205031116	chr1:205031116	rs2229866	t	c	0.3502	0.0276	0.0067	3.808e-05	205031116	205061988	1	205061988	1	205061988	*	Y	2.10588	4.1194
1_205062616_G_A	rs2242001	1	205062616	G	A	0.0331	1.034	1.012	1.056	0.1692	10	rs2242001	0.002255	1	205062616	A	G	0.1692	1.034	1.012	1.056	0.0331	0.0108	85934	401577	1	205062616	1	205062616	*	rs2242001	R	1	205031744	chr1:205031744	rs2242001	a	g	0.1772	0.037	0.0083	7.706e-06	205031744	205062616	1	205062616	1	205062616	*	R	3.06481	4.45783
1_205062641_G_A	rs2242000	1	205062641	G	A	0.033	1.034	1.012	1.056	0.1692	10	rs2242000	0.002351	1	205062641	A	G	0.1692	1.034	1.012	1.056	0.033	0.0108	85934	401577	1	205062641	1	205062641	*	rs2242000	R	1	205031769	chr1:205031769	rs2242000	a	g	0.1761	0.0378	0.0085	8.308e-06	205031769	205062641	1	205062641	1	205062641	*	R	3.05556	4.44706
1_205064155_G_A	rs1470637	1	205064155	G	A	0.0197	1.02	1.003	1.037	0.3551	10	rs1470637	0.02057	1	205064155	A	G	0.3551	1.02	1.003	1.037	0.0197	0.0085	85934	401577	1	205064155	1	205064155	*	rs1470637	R	1	205033283	chr1:205033283	rs1470637	a	g	0.3623	0.0259	0.0067	0.000111	205033283	205064155	1	205064155	1	205064155	*	R	2.31765	3.86567
1_205064246_T_C	rs2305277	1	205064246	T	C	0.018	1.01833	1.001	1.0352	0.3427	11	rs2305277	0.03567	1	205064246	T	C	0.6573	0.982	0.966	0.999	-0.018	0.0086	85934	401577	1	205064246	1	205064246	*	rs2305277	Y	1	205033374	chr1:205033374	rs2305277	t	c	0.6493	-0.0275	0.0067	4.063e-05	205033374	205064246	1	205064246	1	205064246	*	Y	2.09302	-4.10448
1_205065360_A_G	rs4460698	1	205065360	A	G	0.0216	1.02145	1.00402	1.0395	0.3005	11	rs4460698	0.0149	1	205065360	A	G	0.6995	0.979	0.962	0.996	-0.0216	0.0089	85934	401577	1	205065360	1	205065360	*	rs4460698	R	1	205034488	chr1:205034488	rs4460698	a	g	0.6893	-0.027	0.0069	9.338e-05	205034488	205065360	1	205065360	1	205065360	*	R	2.42697	-3.91304
1_205065595_C_T	rs11588412	1	205065595	C	T	0.0261	1.026	1.009	1.044	0.3143	10	rs11588412	0.002892	1	205065595	T	C	0.3143	1.026	1.009	1.044	0.0261	0.0088	85934	401577	1	205065595	1	205065595	*	rs11588412	Y	1	205034723	chr1:205034723	rs11588412	t	c	0.3229	0.0278	0.0068	4.411e-05	205034723	205065595	1	205065595	1	205065595	*	Y	2.96591	4.08824
1_205068226_G_A	rs3767298	1	205068226	G	A	0.0293	1.03	1.008	1.052	0.1725	10	rs3767298	0.006457	1	205068226	A	G	0.1725	1.03	1.008	1.052	0.0293	0.0108	85934	401577	1	205068226	1	205068226	*	rs3767298	R	1	205037354	chr1:205037354	rs3767298	a	g	0.1802	0.0386	0.0083	3.062e-06	205037354	205068226	1	205068226	1	205068226	*	R	2.71296	4.6506
1_205070167_A_C	rs56283998	1	205070167	A	C	0.0286	1.02881	1.00806	1.05042	0.1883	11	rs56283998	0.005968	1	205070167	A	C	0.8117	0.972	0.952	0.992	-0.0286	0.0104	85934	401577	1	205070167	1	205070167	*	rs56283998	M	1	205039295	chr1:205039295	rs56283998	a	c	0.8075	-0.0446	0.0086	2.05e-07	205039295	205070167	1	205070167	1	205070167	*	M	2.75	-5.18605
1_205072414_T_C	rs3903399	1	205072414	T	C	0.0282	1.02881	1.00806	1.04932	0.2033	11	rs3903399	0.005058	1	205072414	T	C	0.7967	0.972	0.953	0.992	-0.0282	0.0101	85934	401577	1	205072414	1	205072414	*	rs3903399	Y	1	205041542	chr1:205041542	rs3903399	t	c	0.7866	-0.037	0.0077	1.793e-06	205041542	205072414	1	205072414	1	205072414	*	Y	2.79208	-4.80519
1_205073455_C_T	rs1002926	1	205073455	C	T	0.0281	1.028	1.008	1.049	0.1884	10	rs1002926	0.00665	1	205073455	T	C	0.1884	1.028	1.008	1.049	0.0281	0.0103	85934	401577	1	205073455	1	205073455	*	rs1002926	Y	1	205042583	chr1:205042583	rs1002926	t	c	0.197	0.0408	0.008	2.939e-07	205042583	205073455	1	205073455	1	205073455	*	Y	2.72816	5.1
1_205075211_A_G	rs11240351	1	205075211	A	G	0.0121	1.01215	0.996016	1.02881	0.4022	11	rs11240351	0.1444	1	205075211	A	G	0.5978	0.988	0.972	1.004	-0.0121	0.0083	85934	401577	1	205075211	1	205075211	*	rs11240351	R	1	205044339	chr1:205044339	rs11240351	a	g	0.5873	-0.034	0.0065	1.627e-07	205044339	205075211	1	205075211	1	205075211	*	R	1.45783	-5.23077
1_205075714_T_C	rs28447128	1	205075714	T	C	0.0286	1.02881	1.00806	1.05042	0.1881	11	rs28447128	0.005803	1	205075714	T	C	0.8119	0.972	0.952	0.992	-0.0286	0.0104	85934	401577	1	205075714	1	205075714	*	rs28447128	Y	1	205044842	chr1:205044842	rs28447128	t	c	0.803	-0.0409	0.008	2.749e-07	205044842	205075714	1	205075714	1	205075714	*	Y	2.75	-5.1125
1_205075959_G_A	rs1572993	1	205075959	G	A	0.0129	1.013	0.997	1.029	0.4173	10	rs1572993	0.1154	1	205075959	A	G	0.4173	1.013	0.997	1.029	0.0129	0.0082	85934	401577	1	205075959	1	205075959	*	rs1572993	R	1	205045087	chr1:205045087	rs1572993	a	g	0.4288	0.0332	0.0064	2.012e-07	205045087	205075959	1	205075959	1	205075959	*	R	1.57317	5.1875
1_205077766_T_C	rs16855045	1	205077766	T	C	0.0278	1.02775	1.00806	1.04932	0.1887	11	rs16855045	0.007099	1	205077766	T	C	0.8113	0.973	0.953	0.992	-0.0278	0.0103	85934	401577	1	205077766	1	205077766	*	rs16855045	Y	1	205046894	chr1:205046894	rs16855045	t	c	0.8029	-0.0401	0.0081	6.562e-07	205046894	205077766	1	205077766	1	205077766	*	Y	2.69903	-4.95062
1_205079354_A_G	rs16855051	1	205079354	A	G	0.0278	1.02775	1.00806	1.04932	0.1885	11	rs16855051	0.007158	1	205079354	A	G	0.8115	0.973	0.953	0.992	-0.0278	0.0103	85934	401577	1	205079354	1	205079354	*	rs16855051	R	1	205048482	chr1:205048482	rs16855051	a	g	0.8031	-0.0411	0.008	2.404e-07	205048482	205079354	1	205079354	1	205079354	*	R	2.69903	-5.1375
1_205079488_C_G	rs16855053	1	205079488	C	G	0.0278	1.02775	1.00806	1.04932	0.1885	6	rs16855053	0.007164	1	205079488	C	G	0.8115	0.973	0.953	0.992	-0.0278	0.0103	85934	401577	1	205079488	1	205079488	*	rs16855053	S	1	205048616	chr1:205048616	rs16855053	c	g	0.803	-0.0411	0.008	2.404e-07	205048616	205079488	1	205079488	1	205079488	*	S	2.69903	-5.1375
1_205092406_C_A	rs74787661	1	205092406	C	A	0.0251	1.025	1.004	1.047	0.1795	10	rs74787661	0.01775	1	205092406	A	C	0.1795	1.025	1.004	1.047	0.0251	0.0106	85934	401577	1	205092406	1	205092406	*	rs74787661	M	1	205061534	chr1:205061534	rs74787661	a	c	0.1902	0.0412	0.0081	3.216e-07	205061534	205092406	1	205092406	1	205092406	*	M	2.36792	5.08642
1_205093233_G_A	rs10900446	1	205093233	G	A	0.0131	1.013	0.997	1.03	0.371	10	rs10900446	0.1177	1	205093233	A	G	0.371	1.013	0.997	1.03	0.0131	0.0084	85934	401577	1	205093233	1	205093233	*	rs10900446	R	1	205062361	chr1:205062361	rs10900446	a	g	0.3869	0.0317	0.0065	1.043e-06	205062361	205093233	1	205093233	1	205093233	*	R	1.55952	4.87692
1_205093305_C_T	rs12033493	1	205093305	C	T	0.0246	1.025	1.004	1.046	0.1797	10	rs12033493	0.02004	1	205093305	T	C	0.1797	1.025	1.004	1.046	0.0246	0.0106	85934	401577	1	205093305	1	205093305	*	rs12033493	Y	1	205062433	chr1:205062433	rs12033493	t	c	0.1903	0.041	0.0081	3.666e-07	205062433	205093305	1	205093305	1	205093305	*	Y	2.32075	5.06173
1_205101445_G_A	rs11240358	1	205101445	G	A	0.014	1.014	0.998	1.031	0.3837	10	rs11240358	0.09373	1	205101445	A	G	0.3837	1.014	0.998	1.031	0.014	0.0083	85934	401577	1	205101445	1	205101445	*	rs11240358	R	1	205070573	chr1:205070573	rs11240358	a	g	0.3969	0.0326	0.0065	5.116e-07	205070573	205101445	1	205101445	1	205101445	*	R	1.68675	5.01538
1_205106513_G_A	rs10900448	1	205106513	G	A	0.0143	1.014	0.998	1.031	0.3837	10	rs10900448	0.08596	1	205106513	A	G	0.3837	1.014	0.998	1.031	0.0143	0.0083	85934	401577	1	205106513	1	205106513	*	rs10900448	R	1	205075641	chr1:205075641	rs10900448	a	g	0.3971	0.0331	0.0065	3.416e-07	205075641	205106513	1	205106513	1	205106513	*	R	1.72289	5.09231
1_205107905_T_C	rs12022384	1	205107905	T	C	0.0268	1.02669	1.00705	1.04822	0.1916	11	rs12022384	0.00907	1	205107905	T	C	0.8084	0.974	0.954	0.993	-0.0268	0.0103	85934	401577	1	205107905	1	205107905	*	rs12022384	Y	1	205077033	chr1:205077033	rs12022384	t	c	0.7991	-0.0423	0.0082	2.225e-07	205077033	205107905	1	205107905	1	205107905	*	Y	2.60194	-5.15854
1_205111835_T_C	rs7514499	1	205111835	T	C	0.0268	1.02669	1.00705	1.04822	0.1916	11	rs7514499	0.009156	1	205111835	T	C	0.8084	0.974	0.954	0.993	-0.0268	0.0103	85934	401577	1	205111835	1	205111835	*	rs7514499	Y	1	205080963	chr1:205080963	rs7514499	t	c	0.8002	-0.043	0.008	6.525e-08	205080963	205111835	1	205111835	1	205111835	*	Y	2.60194	-5.375
1_205112455_T_C	rs12027259	1	205112455	T	C	0.0265	1.02669	1.00604	1.04822	0.1916	11	rs12027259	0.009819	1	205112455	T	C	0.8084	0.974	0.954	0.994	-0.0265	0.0103	85934	401577	1	205112455	1	205112455	*	rs12027259	Y	1	205081583	chr1:205081583	rs12027259	t	c	0.8	-0.0426	0.008	8.626e-08	205081583	205112455	1	205112455	1	205112455	*	Y	2.57282	-5.325
1_205116230_T_C	rs12025836	1	205116230	T	C	0.0265	1.02669	1.00604	1.04822	0.1916	11	rs12025836	0.009832	1	205116230	T	C	0.8084	0.974	0.954	0.994	-0.0265	0.0103	85934	401577	1	205116230	1	205116230	*	rs12025836	Y	1	205085358	chr1:205085358	rs12025836	t	c	0.8	-0.0426	0.008	8.626e-08	205085358	205116230	1	205116230	1	205116230	*	Y	2.57282	-5.325
1_205118555_A_T	rs61822618	1	205118555	A	T	0.0265	1.02669	1.00604	1.04822	0.1916	6	rs61822618	0.009937	1	205118555	A	T	0.8084	0.974	0.954	0.994	-0.0265	0.0103	85934	401577	1	205118555	1	205118555	*	rs61822618	W	1	205087683	chr1:205087683	rs61822618	a	t	0.8	-0.0426	0.008	8.626e-08	205087683	205118555	1	205118555	1	205118555	*	W	2.57282	-5.325
1_205121305_G_A	rs1339321	1	205121305	G	A	0.0256	1.026	1.006	1.047	0.1969	10	rs1339321	0.01173	1	205121305	A	G	0.1969	1.026	1.006	1.047	0.0256	0.0102	85934	401577	1	205121305	1	205121305	*	rs1339321	R	1	205090433	chr1:205090433	rs1339321	a	g	0.2074	0.0417	0.0079	1.095e-07	205090433	205121305	1	205121305	1	205121305	*	R	2.5098	5.27848
1_205130831_C_A	rs3862948	1	205130831	C	A	0.0195	1.02	1	1.039	0.2263	10	rs3862948	0.04385	1	205130831	A	C	0.2263	1.02	1	1.039	0.0195	0.0097	85934	401577	1	205130831	1	205130831	*	rs3862948	M	1	205099959	chr1:205099959	rs3862948	a	c	0.235	0.0414	0.0075	3.98e-08	205099959	205130831	1	205130831	1	205130831	*	M	2.01031	5.52
1_205132426_G_A	rs61822621	1	205132426	G	A	0.0208	1.021	1.002	1.04	0.2295	10	rs61822621	0.03108	1	205132426	A	G	0.2295	1.021	1.002	1.04	0.0208	0.0096	85934	401577	1	205132426	1	205132426	*	rs61822621	R	1	205101554	chr1:205101554	rs61822621	a	g	0.2365	0.0406	0.0074	4.722e-08	205101554	205132426	1	205132426	1	205132426	*	R	2.16667	5.48649
1_205138665_G_A	rs12039805	1	205138665	G	A	0.0211	1.021	1.002	1.041	0.2294	10	rs12039805	0.02858	1	205138665	A	G	0.2294	1.021	1.002	1.041	0.0211	0.0096	85934	401577	1	205138665	1	205138665	*	rs12039805	R	1	205107793	chr1:205107793	rs12039805	a	g	0.2363	0.0408	0.0074	4.056e-08	205107793	205138665	1	205138665	1	205138665	*	R	2.19792	5.51351
1_205139891_T_A	rs7530217	1	205139891	T	A	0.021	1.021	1.002	1.041	0.2295	5	rs7530217	0.02954	1	205139891	A	T	0.2295	1.021	1.002	1.041	0.021	0.0096	85934	401577	1	205139891	1	205139891	*	rs7530217	W	1	205109019	chr1:205109019	rs7530217	a	t	0.2364	0.0406	0.0074	4.722e-08	205109019	205139891	1	205139891	1	205139891	*	W	2.1875	5.48649
1_205142147_T_C	rs16855154	1	205142147	T	C	0.0184	1.01833	1	1.03734	0.2368	11	rs16855154	0.05332	1	205142147	T	C	0.7632	0.982	0.964	1	-0.0184	0.0095	85934	401577	1	205142147	1	205142147	*	rs16855154	Y	1	205111275	chr1:205111275	rs16855154	t	c	0.7539	-0.0389	0.0073	1.111e-07	205111275	205142147	1	205142147	1	205142147	*	Y	1.93684	-5.32877
1_205143783_T_C	rs3795556	1	205143783	T	C	0.0186	1.01833	1	1.03842	0.2371	11	rs3795556	0.05095	1	205143783	T	C	0.7629	0.982	0.963	1	-0.0186	0.0095	85934	401577	1	205143783	1	205143783	*	rs3795556	Y	1	205112911	chr1:205112911	rs3795556	t	c	0.7539	-0.0388	0.0073	1.197e-07	205112911	205143783	1	205143783	1	205143783	*	Y	1.95789	-5.31507
1_205144705_A_G	rs3183297	1	205144705	A	G	0.0198	1.02041	1.001	1.0395	0.2351	11	rs3183297	0.03803	1	205144705	A	G	0.7649	0.98	0.962	0.999	-0.0198	0.0096	85934	401577	1	205144705	1	205144705	*	rs3183297	R	1	205113833	chr1:205113833	rs3183297	a	g	0.7559	-0.0392	0.0074	1.341e-07	205113833	205144705	1	205144705	1	205144705	*	R	2.0625	-5.2973
1_205145745_C_G	rs12048743	1	205145745	C	G	0.0105	1.0101	0.994036	1.02669	0.429	6	rs12048743	0.2011	1	205145745	C	G	0.571	0.99	0.974	1.006	-0.0105	0.0082	85934	401577	1	205145745	1	205145745	*	rs12048743	B	1	205114873	chr1:205114873	rs12048743	c	g	0.558	-0.0339	0.0064	1.11e-07	205114873	205145745	1	205145745	1	205145745	*	B	1.28049	-5.29688
1_205146022_C_A	rs1061132	1	205146022	C	A	0.0207	1.021	1.002	1.04	0.2296	10	rs1061132	0.03132	1	205146022	A	C	0.2296	1.021	1.002	1.04	0.0207	0.0096	85934	401577	1	205146022	1	205146022	*	rs1061132	M	1	205115150	chr1:205115150	rs1061132	a	c	0.2365	0.0407	0.0074	4.377e-08	205115150	205146022	1	205146022	1	205146022	*	M	2.15625	5.5
1_205149208_T_G	rs11240370	1	205149208	T	G	-0.0221	0.978474	0.962464	0.994036	0.4423	11	rs11240370	0.006881	1	205149208	T	G	0.5577	1.022	1.006	1.039	0.0221	0.0082	85934	401577	1	205149208	1	205149208	*	rs11240370	K	1	205118336	chr1:205118336	rs11240370	t	g	0.564	0.024	0.0066	0.0002743	205118336	205149208	1	205149208	1	205149208	*	K	-2.69512	3.63636
1_205149985_T_C	rs16855186	1	205149985	T	C	0.0236	1.02354	1.00402	1.04384	0.1988	11	rs16855186	0.01964	1	205149985	T	C	0.8012	0.977	0.958	0.996	-0.0236	0.0101	85934	401577	1	205149985	1	205149985	*	rs16855186	Y	1	205119113	chr1:205119113	rs16855186	t	c	0.7904	-0.0409	0.0077	1.3e-07	205119113	205149985	1	205149985	1	205149985	*	Y	2.33663	-5.31169
1_205151512_C_T	rs6664360	1	205151512	C	T	0.0189	1.019	1	1.038	0.2316	10	rs6664360	0.04853	1	205151512	T	C	0.2316	1.019	1	1.038	0.0189	0.0096	85934	401577	1	205151512	1	205151512	*	rs6664360	Y	1	205120640	chr1:205120640	rs6664360	t	c	0.2382	0.0401	0.0074	6.882e-08	205120640	205151512	1	205151512	1	205151512	*	Y	1.96875	5.41892
1_205155046_G_A	rs61822627	1	205155046	G	A	0.0197	1.02	1.001	1.039	0.2352	10	rs61822627	0.03954	1	205155046	A	G	0.2352	1.02	1.001	1.039	0.0197	0.0096	85934	401577	1	205155046	1	205155046	*	rs61822627	R	1	205124174	chr1:205124174	rs61822627	a	g	0.2439	0.04	0.0074	7.416e-08	205124174	205155046	1	205155046	1	205155046	*	R	2.05208	5.40541
1_205155316_G_C	rs61822628	1	205155316	G	C	0.0186	1.019	1	1.038	0.2367	5	rs61822628	0.05138	1	205155316	C	G	0.2367	1.019	1	1.038	0.0186	0.0095	85934	401577	1	205155316	1	205155316	*	rs61822628	S	1	205124444	chr1:205124444	rs61822628	c	g	0.2456	0.0393	0.0073	8.224e-08	205124444	205155316	1	205155316	1	205155316	*	S	1.95789	5.38356
1_205155743_G_A	rs7529665	1	205155743	G	A	0.0205	1.021	1.002	1.04	0.2297	10	rs7529665	0.03296	1	205155743	A	G	0.2297	1.021	1.002	1.04	0.0205	0.0096	85934	401577	1	205155743	1	205155743	*	rs7529665	R	1	205124871	chr1:205124871	rs7529665	a	g	0.2366	0.0406	0.0074	4.722e-08	205124871	205155743	1	205155743	1	205155743	*	R	2.13542	5.48649
1_205156534_T_C	rs7538328	1	205156534	T	C	0.0173	1.01729	0.998004	1.03627	0.2335	11	rs7538328	0.07091	1	205156534	T	C	0.7665	0.983	0.965	1.002	-0.0173	0.0096	85934	401577	1	205156534	1	205156534	*	rs7538328	Y	1	205125662	chr1:205125662	rs7538328	t	c	0.7557	-0.0406	0.0074	4.722e-08	205125662	205156534	1	205156534	1	205156534	*	Y	1.80208	-5.48649
1_205159087_A_T	rs12142402	1	205159087	A	T	-0.0225	0.977517	0.962464	0.994036	0.4431	6	rs12142402	0.006068	1	205159087	A	T	0.5569	1.023	1.006	1.039	0.0225	0.0082	85934	401577	1	205159087	1	205159087	*	rs12142402	W	1	205128215	chr1:205128215	rs12142402	a	t	0.5643	0.0234	0.0066	0.000389	205128215	205159087	1	205159087	1	205159087	*	W	-2.7439	3.54545
1_205160191_G_A	rs1062715	1	205160191	G	A	0.0199	1.02	1.001	1.039	0.235	10	rs1062715	0.03699	1	205160191	A	G	0.235	1.02	1.001	1.039	0.0199	0.0096	85934	401577	1	205160191	1	205160191	*	rs1062715	R	1	205129319	chr1:205129319	rs1062715	a	g	0.2437	0.0403	0.0074	5.922e-08	205129319	205160191	1	205160191	1	205160191	*	R	2.07292	5.44595
1_205161285_A_G	rs3851294	1	205161285	A	G	-0.0209	0.979432	0.952381	1.00705	0.9067	11	rs3851294	0.135	1	205161285	A	G	0.0933	1.021	0.993	1.05	0.0209	0.014	85934	401577	1	205161285	1	205161285	*	rs3851294	R	1	205130413	chr1:205130413	rs3851294	a	g	0.093	-0.0395	0.0111	0.0003722	205130413	205161285	1	205161285	1	205161285	*	R	-1.49286	-3.55856
1_205163376_C_A	rs11804620	1	205163376	C	A	0.0203	1.021	1.001	1.04	0.2349	10	rs11804620	0.03338	1	205163376	A	C	0.2349	1.021	1.001	1.04	0.0203	0.0096	85934	401577	1	205163376	1	205163376	*	rs11804620	M	1	205132504	chr1:205132504	rs11804620	a	c	0.2437	0.04	0.0074	7.416e-08	205132504	205163376	1	205163376	1	205163376	*	M	2.11458	5.40541
1_205164962_T_C	rs11811115	1	205164962	T	C	0.0199	1.02041	1.001	1.0395	0.2351	11	rs11811115	0.03741	1	205164962	T	C	0.7649	0.98	0.962	0.999	-0.0199	0.0096	85934	401577	1	205164962	1	205164962	*	rs11811115	Y	1	205134090	chr1:205134090	rs11811115	t	c	0.7561	-0.0404	0.0074	5.492e-08	205134090	205164962	1	205164962	1	205164962	*	Y	2.07292	-5.45946
1_205165701_T_C	rs12048416	1	205165701	T	C	0.0201	1.02041	1.001	1.0395	0.2352	11	rs12048416	0.03557	1	205165701	T	C	0.7648	0.98	0.962	0.999	-0.0201	0.0096	85934	401577	1	205165701	1	205165701	*	rs12048416	Y	1	205134829	chr1:205134829	rs12048416	t	c	0.756	-0.0402	0.0074	6.385e-08	205134829	205165701	1	205165701	1	205165701	*	Y	2.09375	-5.43243
1_205165859_T_C	rs12048453	1	205165859	T	C	0.0193	1.01937	1.001	1.03842	0.2374	11	rs12048453	0.04271	1	205165859	T	C	0.7626	0.981	0.963	0.999	-0.0193	0.0095	85934	401577	1	205165859	1	205165859	*	rs12048453	Y	1	205134987	chr1:205134987	rs12048453	t	c	0.7539	-0.0395	0.0073	7.068e-08	205134987	205165859	1	205165859	1	205165859	*	Y	2.03158	-5.41096
1_205166306_A_G	rs4950984	1	205166306	A	G	0.0246	1.02459	1.00503	1.04493	0.2052	11	rs4950984	0.01439	1	205166306	A	G	0.7948	0.976	0.957	0.995	-0.0246	0.01	85934	401577	1	205166306	1	205166306	*	rs4950984	R	1	205135434	chr1:205135434	rs4950984	a	g	0.7864	-0.0387	0.0077	5.888e-07	205135434	205166306	1	205166306	1	205166306	*	R	2.46	-5.02597
1_205183468_C_T	rs3851287	1	205183468	C	T	0.0239	1.024	1.004	1.045	0.2018	10	rs3851287	0.01744	1	205183468	T	C	0.2018	1.024	1.004	1.045	0.0239	0.0101	85934	401577	1	205183468	1	205183468	*	rs3851287	Y	1	205152596	chr1:205152596	rs3851287	t	c	0.2124	0.0405	0.0077	1.721e-07	205152596	205183468	1	205183468	1	205183468	*	Y	2.36634	5.25974
1_205184326_A_G	rs3927069	1	205184326	A	G	0.0238	1.02459	1.00402	1.04493	0.2017	11	rs3927069	0.01821	1	205184326	A	G	0.7983	0.976	0.957	0.996	-0.0238	0.0101	85934	401577	1	205184326	1	205184326	*	rs3927069	R	1	205153454	chr1:205153454	rs3927069	a	g	0.7877	-0.0411	0.0077	1.129e-07	205153454	205184326	1	205184326	1	205184326	*	R	2.35644	-5.33766
1_205186049_A_T	rs6670870	1	205186049	A	T	0.0209	1.02145	1.002	1.04058	0.2391	6	rs6670870	0.02781	1	205186049	A	T	0.7609	0.979	0.961	0.998	-0.0209	0.0095	85934	401577	1	205186049	1	205186049	*	rs6670870	W	1	205155177	chr1:205155177	rs6670870	a	t	0.7528	-0.0397	0.0076	2.057e-07	205155177	205186049	1	205186049	1	205186049	*	W	2.2	-5.22368
1_205188631_C_T	rs12042196	1	205188631	C	T	0.0235	1.024	1.004	1.044	0.2023	10	rs12042196	0.01955	1	205188631	T	C	0.2023	1.024	1.004	1.044	0.0235	0.0101	85934	401577	1	205188631	1	205188631	*	rs12042196	Y	1	205157759	chr1:205157759	rs12042196	t	c	0.213	0.0409	0.0077	1.3e-07	205157759	205188631	1	205188631	1	205188631	*	Y	2.32673	5.31169
1_205192821_C_T	rs6593930	1	205192821	C	T	0.0196	1.02	1.001	1.039	0.2391	10	rs6593930	0.03916	1	205192821	T	C	0.2391	1.02	1.001	1.039	0.0196	0.0095	85934	401577	1	205192821	1	205192821	*	rs6593930	Y	1	205161949	chr1:205161949	rs6593930	t	c	0.2478	0.0401	0.0073	4.468e-08	205161949	205192821	1	205192821	1	205192821	*	Y	2.06316	5.49315
1_205196194_A_C	rs6687271	1	205196194	A	C	0.0196	1.01937	1.001	1.03842	0.2391	11	rs6687271	0.03879	1	205196194	A	C	0.7609	0.981	0.963	0.999	-0.0196	0.0095	85934	401577	1	205196194	1	205196194	*	rs6687271	M	1	205165322	chr1:205165322	rs6687271	a	c	0.7521	-0.0402	0.0073	4.136e-08	205165322	205196194	1	205196194	1	205196194	*	M	2.06316	-5.50685
1_205198200_A_G	rs12132194	1	205198200	A	G	-0.0216	0.978474	0.963391	0.994036	0.4403	11	rs12132194	0.00843	1	205198200	A	G	0.5597	1.022	1.006	1.038	0.0216	0.0082	85934	401577	1	205198200	1	205198200	*	rs12132194	R	1	205167328	chr1:205167328	rs12132194	a	g	0.5655	0.0245	0.0066	0.0002038	205167328	205198200	1	205198200	1	205198200	*	R	-2.63415	3.71212
1_205198671_C_G	rs10494860	1	205198671	C	G	0.0197	1.02041	1.001	1.0395	0.2392	6	rs10494860	0.03815	1	205198671	C	G	0.7608	0.98	0.962	0.999	-0.0197	0.0095	85934	401577	1	205198671	1	205198671	*	rs10494860	S	1	205167799	chr1:205167799	rs10494860	c	g	0.7521	-0.0401	0.0073	4.468e-08	205167799	205198671	1	205198671	1	205198671	*	S	2.07368	-5.49315
1_205204738_C_G	rs61823969	1	205204738	C	G	0.0234	1.02354	1.00402	1.04384	0.2022	6	rs61823969	0.02006	1	205204738	C	G	0.7978	0.977	0.958	0.996	-0.0234	0.0101	85934	401577	1	205204738	1	205204738	*	rs61823969	S	1	205173866	chr1:205173866	rs61823969	c	g	0.787	-0.0408	0.0077	1.395e-07	205173866	205204738	1	205204738	1	205204738	*	S	2.31683	-5.2987
1_205211934_T_C	rs2369633	1	205211934	T	C	-0.0201	0.980392	0.953289	1.00806	0.9061	11	rs2369633	0.1525	1	205211934	T	C	0.0939	1.02	0.992	1.049	0.0201	0.0141	85934	401577	1	205211934	1	205211934	*	rs2369633	Y	1	205181062	chr1:205181062	rs2369633	t	c	0.0927	-0.0387	0.0111	0.0004885	205181062	205211934	1	205211934	1	205211934	*	Y	-1.42553	-3.48649
1_205214114_T_A	rs9660813	1	205214114	T	A	0.0112	1.011	0.994	1.029	0.2817	5	rs9660813	0.2134	1	205214114	A	T	0.2817	1.011	0.994	1.029	0.0112	0.009	85934	401577	1	205214114	1	205214114	*	rs9660813	W	1	205183242	chr1:205183242	rs9660813	a	t	0.2856	0.0366	0.007	1.815e-07	205183242	205214114	1	205214114	1	205214114	*	W	1.24444	5.22857
1_205216455_C_T	rs7543479	1	205216455	C	T	0.0123	1.012	0.995	1.03	0.2851	10	rs7543479	0.1695	1	205216455	T	C	0.2851	1.012	0.995	1.03	0.0123	0.009	85934	401577	1	205216455	1	205216455	*	rs7543479	Y	1	205185583	chr1:205185583	rs7543479	t	c	0.2874	0.0356	0.007	3.879e-07	205185583	205216455	1	205216455	1	205216455	*	Y	1.36667	5.08571
1_205218143_G_A	rs12043231	1	205218143	G	A	0.0116	1.012	0.993	1.031	0.2391	10	rs12043231	0.224	1	205218143	A	G	0.2391	1.012	0.993	1.031	0.0116	0.0095	85934	401577	1	205218143	1	205218143	*	rs12043231	R	1	205187271	chr1:205187271	rs12043231	a	g	0.2459	0.0346	0.0074	3.25e-06	205187271	205218143	1	205218143	1	205218143	*	R	1.22105	4.67568
1_205232197_A_C	rs61823972	1	205232197	A	C	-0.0182	0.982318	0.966184	0.998004	0.4121	11	rs61823972	0.027	1	205232197	A	C	0.5879	1.018	1.002	1.035	0.0182	0.0082	85934	401577	1	205232197	1	205232197	*	rs61823972	H	1	205201325	chr1:205201325	rs61823972	a	c	0.5878	0.023	0.0065	0.0003955	205201325	205232197	1	205232197	1	205232197	*	H	-2.21951	3.53846
1_205236783_A_G	rs896317	1	205236783	A	G	0.014	1.0142	0.995025	1.03306	0.2266	11	rs896317	0.147	1	205236783	A	G	0.7734	0.986	0.968	1.005	-0.014	0.0097	85934	401577	1	205236783	1	205236783	*	rs896317	R	1	205205911	chr1:205205911	rs896317	a	g	0.7711	-0.0338	0.0075	7.339e-06	205205911	205236783	1	205236783	1	205236783	*	R	1.4433	-4.50667
1_205237832_G_T	rs74139129	1	205237832	G	T	0.014	1.014	0.995	1.034	0.2266	10	rs74139129	0.1463	1	205237832	T	G	0.2266	1.014	0.995	1.034	0.014	0.0097	85934	401577	1	205237832	1	205237832	*	rs74139129	K	1	205206960	chr1:205206960	rs74139129	t	g	0.2289	0.0338	0.0075	7.339e-06	205206960	205237832	1	205237832	1	205237832	*	K	1.4433	4.50667
1_205244452_A_C	rs12022806	1	205244452	A	C	0.0139	1.0142	0.995025	1.03306	0.2267	11	rs12022806	0.151	1	205244452	A	C	0.7733	0.986	0.968	1.005	-0.0139	0.0097	85934	401577	1	205244452	1	205244452	*	rs12022806	M	1	205213580	chr1:205213580	rs12022806	a	c	0.7709	-0.0334	0.0075	9.399e-06	205213580	205244452	1	205244452	1	205244452	*	M	1.43299	-4.45333
1_205246982_A_G	rs17417252	1	205246982	A	G	0.0096	1.0101	0.992063	1.02775	0.2606	11	rs17417252	0.2962	1	205246982	A	G	0.7394	0.99	0.973	1.008	-0.0096	0.0092	85934	401577	1	205246982	1	205246982	*	rs17417252	R	1	205216110	chr1:205216110	rs17417252	a	g	0.7379	-0.0346	0.0072	1.674e-06	205216110	205246982	1	205246982	1	205246982	*	R	1.04348	-4.80556
1_205247445_G_A	rs748012	1	205247445	G	A	-0.0177	0.982	0.967	0.999	0.3917	10	rs748012	0.03274	1	205247445	A	G	0.3917	0.982	0.967	0.999	-0.0177	0.0083	85934	401577	1	205247445	1	205247445	*	rs748012	R	1	205216573	chr1:205216573	rs748012	a	g	0.3903	-0.0226	0.0065	0.0004987	205216573	205247445	1	205247445	1	205247445	*	R	-2.13253	-3.47692
1_205256765_C_T	rs61823978	1	205256765	C	T	0.0179	1.018	0.997	1.039	0.1823	10	rs61823978	0.09262	1	205256765	T	C	0.1823	1.018	0.997	1.039	0.0179	0.0106	85934	401577	1	205256765	1	205256765	*	rs61823978	Y	1	205225893	chr1:205225893	rs61823978	t	c	0.1888	0.0316	0.0086	0.0002327	205225893	205256765	1	205256765	1	205256765	*	Y	1.68868	3.67442
1_205258499_T_C	rs61823995	1	205258499	T	C	0.0097	1.0101	0.99108	1.02881	0.2378	11	rs61823995	0.3071	1	205258499	T	C	0.7622	0.99	0.972	1.009	-0.0097	0.0095	85934	401577	1	205258499	1	205258499	*	rs61823995	Y	1	205227627	chr1:205227627	rs61823995	t	c	0.761	-0.0314	0.0074	2.401e-05	205227627	205258499	1	205258499	1	205258499	*	Y	1.02105	-4.24324
1_205258632_G_C	rs1151786	1	205258632	G	C	-0.0153	0.985	0.969	1.001	0.3651	5	rs1151786	0.07031	1	205258632	C	G	0.3651	0.985	0.969	1.001	-0.0153	0.0084	85934	401577	1	205258632	1	205258632	*	rs1151786	S	1	205227760	chr1:205227760	rs1151786	c	g	0.3723	-0.023	0.0066	0.0004888	205227760	205258632	1	205258632	1	205258632	*	S	-1.82143	-3.48485
1_205267105_A_C	rs4951182	1	205267105	A	C	0.0052	1.00503	0.98912	1.02145	0.4406	11	rs4951182	0.5278	1	205267105	A	C	0.5594	0.995	0.979	1.011	-0.0052	0.0082	85934	401577	1	205267105	1	205267105	*	rs4951182	M	1	205236233	chr1:205236233	rs4951182	a	c	0.5542	-0.0319	0.0064	5.895e-07	205236233	205267105	1	205267105	1	205267105	*	M	0.634146	-4.98437
1_205268009_T_C	rs1668871	1	205268009	T	C	-0.013	0.987167	0.970874	1.00301	0.38	11	rs1668871	0.1187	1	205268009	T	C	0.62	1.013	0.997	1.03	0.013	0.0083	85934	401577	1	205268009	1	205268009	*	rs1668871	Y	1	205237137	chr1:205237137	rs1668871	t	c	0.6138	0.023	0.0065	0.0003955	205237137	205268009	1	205268009	1	205268009	*	Y	-1.56627	3.53846
1_205271013_G_T	rs1668868	1	205271013	G	T	-0.012	0.988	0.972	1.004	0.3863	10	rs1668868	0.1484	1	205271013	T	G	0.3863	0.988	0.972	1.004	-0.012	0.0083	85934	401577	1	205271013	1	205271013	*	rs1668868	K	1	205240141	chr1:205240141	rs1668868	t	g	0.3888	-0.0229	0.0065	0.0004192	205240141	205271013	1	205271013	1	205271013	*	K	-1.44578	-3.52308
1_205271017_A_G	rs1768584	1	205271017	A	G	-0.0129	0.987167	0.970874	1.00402	0.3792	11	rs1768584	0.1233	1	205271017	A	G	0.6208	1.013	0.996	1.03	0.0129	0.0084	85934	401577	1	205271017	1	205271017	*	rs1768584	R	1	205240145	chr1:205240145	rs1768584	a	g	0.6137	0.0231	0.0066	0.0004618	205240145	205271017	1	205271017	1	205271017	*	R	-1.53571	3.5
1_205276933_G_T	rs1172137	1	205276933	G	T	-0.0125	0.988	0.972	1.004	0.385	10	rs1172137	0.133	1	205276933	T	G	0.385	0.988	0.972	1.004	-0.0125	0.0083	85934	401577	1	205276933	1	205276933	*	rs1172137	K	1	205246061	chr1:205246061	rs1172137	t	g	0.3855	-0.0257	0.0068	0.0001592	205246061	205276933	1	205276933	1	205276933	*	K	-1.50602	-3.77941
1_205285843_C_T	rs6703220	1	205285843	C	T	0.0046	1.005	0.989	1.021	0.4589	10	rs6703220	0.5716	1	205285843	T	C	0.4589	1.005	0.989	1.021	0.0046	0.0082	85934	401577	1	205285843	1	205285843	*	rs6703220	Y	1	205254971	chr1:205254971	rs6703220	t	c	0.4638	0.0301	0.0064	2.443e-06	205254971	205285843	1	205285843	1	205285843	*	Y	0.560976	4.70312
1_205286310_T_C	rs1180734	1	205286310	T	C	-0.0124	0.988142	0.971817	1.00402	0.366	11	rs1180734	0.1426	1	205286310	T	C	0.634	1.012	0.996	1.029	0.0124	0.0084	85934	401577	1	205286310	1	205286310	*	rs1180734	Y	1	205255438	chr1:205255438	rs1180734	t	c	0.6313	0.0236	0.0066	0.0003465	205255438	205286310	1	205286310	1	205286310	*	Y	-1.47619	3.57576
1_205287690_C_T	rs12122105	1	205287690	C	T	-0.0136	0.986	0.97	1.003	0.3618	10	rs12122105	0.1067	1	205287690	T	C	0.3618	0.986	0.97	1.003	-0.0136	0.0085	85934	401577	1	205287690	1	205287690	*	rs12122105	Y	1	205256818	chr1:205256818	rs12122105	t	c	0.3669	-0.0232	0.0066	0.0004362	205256818	205287690	1	205287690	1	205287690	*	Y	-1.6	-3.51515
1_205289314_A_T	rs1172125	1	205289314	A	T	0.0119	1.01215	0.995025	1.02881	0.6303	6	rs1172125	0.1586	1	205289314	A	T	0.3697	0.988	0.972	1.005	-0.0119	0.0084	85934	401577	1	205289314	1	205289314	*	rs1172125	W	1	205258442	chr1:205258442	rs1172125	a	t	0.3682	-0.0233	0.0066	0.0004119	205258442	205289314	1	205289314	1	205289314	*	W	1.41667	-3.5303
1_205289604_G_A	rs7544772	1	205289604	G	A	-0.0133	0.987	0.97	1.003	0.3613	10	rs7544772	0.1155	1	205289604	A	G	0.3613	0.987	0.97	1.003	-0.0133	0.0085	85934	401577	1	205289604	1	205289604	*	rs7544772	R	1	205258732	chr1:205258732	rs7544772	a	g	0.3669	-0.0232	0.0066	0.0004362	205258732	205289604	1	205289604	1	205289604	*	R	-1.56471	-3.51515
1_205290274_G_A	rs7547565	1	205290274	G	A	0.0124	1.012	0.996	1.029	0.6304	10	rs7547565	0.1438	1	205290274	A	G	0.6304	1.012	0.996	1.029	0.0124	0.0085	85934	401577	1	205290274	1	205290274	*	rs7547565	R	1	205259402	chr1:205259402	rs7547565	a	g	0.6318	0.0233	0.0066	0.0004119	205259402	205290274	1	205290274	1	205290274	*	R	1.45882	3.5303
1_205291037_A_G	rs57346671	1	205291037	A	G	0.013	1.01317	0.996016	1.02987	0.6275	11	rs57346671	0.1247	1	205291037	A	G	0.3725	0.987	0.971	1.004	-0.013	0.0085	85934	401577	1	205291037	1	205291037	*	rs57346671	R	1	205260165	chr1:205260165	rs57346671	a	g	0.3683	-0.0234	0.0066	0.000389	205260165	205291037	1	205291037	1	205291037	*	R	1.52941	-3.54545
1_205291160_C_G	rs12069915	1	205291160	C	G	0.0124	1.01215	0.996016	1.02987	0.6302	6	rs12069915	0.1424	1	205291160	C	G	0.3698	0.988	0.971	1.004	-0.0124	0.0085	85934	401577	1	205291160	1	205291160	*	rs12069915	S	1	205260288	chr1:205260288	rs12069915	c	g	0.3683	-0.0235	0.0066	0.0003672	205260288	205291160	1	205291160	1	205291160	*	S	1.45882	-3.56061
1_205291186_C_G	rs61823999	1	205291186	C	G	0.0087	1.00908	0.990099	1.02775	0.2335	6	rs61823999	0.3692	1	205291186	C	G	0.7665	0.991	0.973	1.01	-0.0087	0.0097	85934	401577	1	205291186	1	205291186	*	rs61823999	S	1	205260314	chr1:205260314	rs61823999	c	g	0.769	-0.0323	0.0076	2.379e-05	205260314	205291186	1	205291186	1	205291186	*	S	0.896907	-4.25
1_205291888_G_A	rs72745216	1	205291888	G	A	-0.0139	0.986	0.97	1.003	0.3617	10	rs72745216	0.1011	1	205291888	A	G	0.3617	0.986	0.97	1.003	-0.0139	0.0085	85934	401577	1	205291888	1	205291888	*	rs72745216	R	1	205261016	chr1:205261016	rs72745216	a	g	0.3669	-0.0233	0.0066	0.0004119	205261016	205291888	1	205291888	1	205291888	*	R	-1.63529	-3.5303
1_205291892_C_T	rs4423078	1	205291892	C	T	0.0087	1.009	0.99	1.028	0.2335	10	rs4423078	0.3686	1	205291892	T	C	0.2335	1.009	0.99	1.028	0.0087	0.0097	85934	401577	1	205291892	1	205291892	*	rs4423078	Y	1	205261020	chr1:205261020	rs4423078	t	c	0.2312	0.0319	0.0075	2.321e-05	205261020	205291892	1	205291892	1	205291892	*	Y	0.896907	4.25333
1_205292354_C_G	rs72745217	1	205292354	C	G	-0.0138	0.986193	0.969932	1.00301	0.3614	6	rs72745217	0.103	1	205292354	C	G	0.6386	1.014	0.997	1.031	0.0138	0.0085	85934	401577	1	205292354	1	205292354	*	rs72745217	S	1	205261482	chr1:205261482	rs72745217	c	g	0.6328	0.0234	0.0066	0.000389	205261482	205292354	1	205292354	1	205292354	*	S	-1.62353	3.54545
1_205292835_T_C	rs10157145	1	205292835	T	C	0.0038	1.00402	0.988142	1.02041	0.5079	11	rs10157145	0.6426	1	205292835	T	C	0.4921	0.996	0.98	1.012	-0.0038	0.0082	85934	401577	1	205292835	1	205292835	*	rs10157145	Y	1	205261963	chr1:205261963	rs10157145	t	c	0.4903	-0.0355	0.0066	7.373e-08	205261963	205292835	1	205292835	1	205292835	*	Y	0.463415	-5.37879
1_205292889_A_G	rs10159465	1	205292889	A	G	0.0073	1.00705	0.98912	1.02564	0.2873	11	rs10159465	0.4192	1	205292889	A	G	0.7127	0.993	0.975	1.011	-0.0073	0.0091	85934	401577	1	205292889	1	205292889	*	rs10159465	R	1	205262017	chr1:205262017	rs10159465	a	g	0.7213	-0.0305	0.0071	1.837e-05	205262017	205292889	1	205292889	1	205292889	*	R	0.802198	-4.29577
1_205293143_G_A	rs72745219	1	205293143	G	A	-0.0136	0.986	0.97	1.003	0.3615	10	rs72745219	0.108	1	205293143	A	G	0.3615	0.986	0.97	1.003	-0.0136	0.0085	85934	401577	1	205293143	1	205293143	*	rs72745219	R	1	205262271	chr1:205262271	rs72745219	a	g	0.3669	-0.0235	0.0066	0.0003672	205262271	205293143	1	205293143	1	205293143	*	R	-1.6	-3.56061
1_205293209_G_A	rs72745221	1	205293209	G	A	-0.0138	0.986	0.97	1.003	0.3617	10	rs72745221	0.103	1	205293209	A	G	0.3617	0.986	0.97	1.003	-0.0138	0.0085	85934	401577	1	205293209	1	205293209	*	rs72745221	R	1	205262337	chr1:205262337	rs72745221	a	g	0.367	-0.0235	0.0066	0.0003672	205262337	205293209	1	205293209	1	205293209	*	R	-1.62353	-3.56061
1_205293740_A_T	rs17345816	1	205293740	A	T	-0.0137	0.986193	0.969932	1.00301	0.3613	6	rs17345816	0.1076	1	205293740	A	T	0.6387	1.014	0.997	1.031	0.0137	0.0085	85934	401577	1	205293740	1	205293740	*	rs17345816	W	1	205262868	chr1:205262868	rs17345816	a	t	0.633	0.0238	0.0066	0.0003084	205262868	205293740	1	205293740	1	205293740	*	W	-1.61176	3.60606
1_205294176_G_T	rs4951191	1	205294176	G	T	0.0087	1.009	0.99	1.028	0.2332	10	rs4951191	0.3693	1	205294176	T	G	0.2332	1.009	0.99	1.028	0.0087	0.0097	85934	401577	1	205294176	1	205294176	*	rs4951191	K	1	205263304	chr1:205263304	rs4951191	t	g	0.2303	0.0332	0.0076	1.401e-05	205263304	205294176	1	205294176	1	205294176	*	K	0.896907	4.36842
1_205295408_A_T	rs11240408	1	205295408	A	T	0.0124	1.01215	0.996016	1.02987	0.6299	6	rs11240408	0.1434	1	205295408	A	T	0.3701	0.988	0.971	1.004	-0.0124	0.0085	85934	401577	1	205295408	1	205295408	*	rs11240408	W	1	205264536	chr1:205264536	rs11240408	a	t	0.3685	-0.0237	0.0066	0.000327	205264536	205295408	1	205295408	1	205295408	*	W	1.45882	-3.59091
1_205296322_G_A	rs56198325	1	205296322	G	A	-0.0142	0.986	0.97	1.002	0.3618	10	rs56198325	0.09304	1	205296322	A	G	0.3618	0.986	0.97	1.002	-0.0142	0.0085	85934	401577	1	205296322	1	205296322	*	rs56198325	R	1	205265450	chr1:205265450	rs56198325	a	g	0.3671	-0.0235	0.0066	0.0003672	205265450	205296322	1	205296322	1	205296322	*	R	-1.67059	-3.56061
1_205297254_A_G	rs145852960	1	205297254	A	G	-0.0132	0.987167	0.970874	1.00301	0.3607	11	rs145852960	0.1214	1	205297254	A	G	0.6393	1.013	0.997	1.03	0.0132	0.0085	85934	401577	1	205297254	1	205297254	*	rs145852960	R	1	205266382	chr1:205266382	rs145852960	a	g	0.6334	0.0235	0.0066	0.0003672	205266382	205297254	1	205297254	1	205297254	*	R	-1.55294	3.56061
1_205298886_C_A	rs12128229	1	205298886	C	A	-0.0139	0.986	0.97	1.003	0.361	10	rs12128229	0.1035	1	205298886	A	C	0.361	0.986	0.97	1.003	-0.0139	0.0085	85934	401577	1	205298886	1	205298886	*	rs12128229	M	1	205268014	chr1:205268014	rs12128229	a	c	0.3667	-0.0232	0.0066	0.0004362	205268014	205298886	1	205298886	1	205298886	*	M	-1.63529	-3.51515
1_205298969_C_T	rs12128254	1	205298969	C	T	-0.014	0.986	0.97	1.003	0.361	10	rs12128254	0.09953	1	205298969	T	C	0.361	0.986	0.97	1.003	-0.014	0.0085	85934	401577	1	205298969	1	205298969	*	rs12128254	Y	1	205268097	chr1:205268097	rs12128254	t	c	0.3668	-0.0237	0.0067	0.000405	205268097	205298969	1	205298969	1	205298969	*	Y	-1.64706	-3.53731
1_205299675_G_A	rs113241103	1	205299675	G	A	-0.0137	0.986	0.97	1.003	0.3606	10	rs113241103	0.1085	1	205299675	A	G	0.3606	0.986	0.97	1.003	-0.0137	0.0085	85934	401577	1	205299675	1	205299675	*	rs113241103	R	1	205268803	chr1:205268803	rs113241103	a	g	0.367	-0.0241	0.0067	0.0003225	205268803	205299675	1	205299675	1	205299675	*	R	-1.61176	-3.59701
1_205738118_C_T	rs111451886	1	205738118	C	T	0.0821	1.086	1.033	1.14	0.0278	10	rs111451886	0.001066	1	205738118	T	C	0.0278	1.086	1.033	1.14	0.0821	0.0251	85934	401577	1	205738118	1	205738118	*	rs111451886	Y	1	205707246	chr1:205707246	rs111451886	t	c	0.0256	0.0807	0.0203	7.098e-05	205707246	205738118	1	205738118	1	205738118	*	Y	3.27092	3.97537
1_205770138_C_T	rs708723	1	205770138	C	T	-0.009	0.991	0.975	1.007	0.5607	10	rs708723	0.2713	1	205770138	T	C	0.5607	0.991	0.975	1.007	-0.009	0.0082	85934	401577	1	205770138	1	205770138	*	rs708723	Y	1	205739266	chr1:205739266	rs708723	t	c	0.5461	-0.0224	0.0064	0.0004528	205739266	205770138	1	205770138	1	205770138	*	Y	-1.09756	-3.5
1_205772298_T_C	rs823141	1	205772298	T	C	0.0006	1.001	0.984252	1.01729	0.4278	11	rs823141	0.9422	1	205772298	T	C	0.5722	0.999	0.983	1.016	-0.0006	0.0082	85934	401577	1	205772298	1	205772298	*	rs823141	Y	1	205741426	chr1:205741426	rs823141	t	c	0.577	0.023	0.0065	0.0003955	205741426	205772298	1	205772298	1	205772298	*	Y	0.0731707	3.53846
1_205774297_A_C	rs823143	1	205774297	A	C	0.0008	1.001	0.985222	1.01729	0.4278	11	rs823143	0.9182	1	205774297	A	C	0.5722	0.999	0.983	1.015	-0.0008	0.0082	85934	401577	1	205774297	1	205774297	*	rs823143	M	1	205743425	chr1:205743425	rs823143	a	c	0.5773	0.023	0.0065	0.0003955	205743425	205774297	1	205774297	1	205774297	*	M	0.097561	3.53846
1_205774535_A_C	rs708724	1	205774535	A	C	0.0009	1.001	0.985222	1.01729	0.4289	11	rs708724	0.9096	1	205774535	A	C	0.5711	0.999	0.983	1.015	-0.0009	0.0082	85934	401577	1	205774535	1	205774535	*	rs708724	M	1	205743663	chr1:205743663	rs708724	a	c	0.5767	0.0232	0.0065	0.0003517	205743663	205774535	1	205774535	1	205774535	*	M	0.109756	3.56923
1_205775010_G_T	rs708725	1	205775010	G	T	0.0012	1.001	0.985	1.017	0.4288	10	rs708725	0.8804	1	205775010	T	G	0.4288	1.001	0.985	1.017	0.0012	0.0082	85934	401577	1	205775010	1	205775010	*	rs708725	N	1	205744138	chr1:205744138	rs708725	t	g	0.4232	-0.0233	0.0065	0.0003316	205744138	205775010	1	205775010	1	205775010	*	N	0.146341	-3.58462
1_205775090_C_T	rs1572931	1	205775090	C	T	-0.0048	0.995	0.972	1.019	0.1333	10	rs1572931	0.6879	1	205775090	T	C	0.1333	0.995	0.972	1.019	-0.0048	0.0119	85934	401577	1	205775090	1	205775090	*	rs1572931	H	1	205744218	chr1:205744218	rs1572931	t	c	0.1429	0.0321	0.0091	0.0004252	205744218	205775090	1	205775090	1	205775090	*	H	-0.403361	3.52747
1_205806965_T_A	rs144751363	1	205806965	T	A	0.0732	1.076	0.958	1.209	0.0054	5	rs144751363	0.2185	1	205806965	A	T	0.0054	1.076	0.958	1.209	0.0732	0.0595	84726	397326	1	205806965	1	205806965	*	rs144751363	W	1	205776093	chr1:205776093	rs144751363	a	t	0.0057	0.1657	0.046	0.0003122	205776093	205806965	1	205806965	1	205806965	*	W	1.23025	3.60217
1_205807729_C_T	rs79162712	1	205807729	C	T	-0.001	0.999	0.974	1.025	0.1079	10	rs79162712	0.9382	1	205807729	T	C	0.1079	0.999	0.974	1.025	-0.001	0.0131	85934	401577	1	205807729	1	205807729	*	rs79162712	Y	1	205776857	chr1:205776857	rs79162712	t	c	0.1183	0.0367	0.0099	0.0002246	205776857	205807729	1	205807729	1	205807729	*	Y	-0.0763359	3.70707
1_205816357_G_T	rs1891092	1	205816357	G	T	0.0023	1.002	0.977	1.029	0.1042	10	rs1891092	0.8605	1	205816357	T	G	0.1042	1.002	0.977	1.029	0.0023	0.0133	85934	401577	1	205816357	1	205816357	*	rs1891092	K	1	205785485	chr1:205785485	rs1891092	t	g	0.1147	0.0377	0.0101	0.0001763	205785485	205816357	1	205816357	1	205816357	*	K	0.172932	3.73267
1_205816510_C_G	rs1891093	1	205816510	C	G	0.002	1.002	0.976562	1.02881	0.1042	6	rs1891093	0.8799	1	205816510	C	G	0.8958	0.998	0.972	1.024	-0.002	0.0133	85934	401577	1	205816510	1	205816510	*	rs1891093	S	1	205785638	chr1:205785638	rs1891093	c	g	0.8852	-0.0375	0.0101	0.0001909	205785638	205816510	1	205816510	1	205816510	*	S	0.150376	-3.71287
1_205816804_T_C	rs1891094	1	205816804	T	C	0.0015	1.001	0.97561	1.02775	0.1042	11	rs1891094	0.9083	1	205816804	T	C	0.8958	0.999	0.973	1.025	-0.0015	0.0133	85934	401577	1	205816804	1	205816804	*	rs1891094	Y	1	205785932	chr1:205785932	rs1891094	t	c	0.8851	-0.0377	0.0101	0.0001763	205785932	205816804	1	205816804	1	205816804	*	Y	0.112782	-3.73267
1_205820327_A_T	rs7538321	1	205820327	A	T	0.0061	1.00604	0.981354	1.03093	0.1191	6	rs7538321	0.6295	1	205820327	A	T	0.8809	0.994	0.97	1.019	-0.0061	0.0125	85934	401577	1	205820327	1	205820327	*	rs7538321	W	1	205789455	chr1:205789455	rs7538321	a	t	0.8707	-0.0372	0.0095	9.449e-05	205789455	205820327	1	205820327	1	205820327	*	W	0.488	-3.91579
1_205826832_C_T	rs7529407	1	205826832	C	T	0.0029	1.003	0.977	1.029	0.1041	10	rs7529407	0.83	1	205826832	T	C	0.1041	1.003	0.977	1.029	0.0029	0.0133	85934	401577	1	205826832	1	205826832	*	rs7529407	Y	1	205795960	chr1:205795960	rs7529407	t	c	0.1147	0.0378	0.0101	0.0001695	205795960	205826832	1	205826832	1	205826832	*	Y	0.218045	3.74257
1_205827148_C_T	rs12071261	1	205827148	C	T	0.0033	1.003	0.977	1.03	0.1042	10	rs12071261	0.8042	1	205827148	T	C	0.1042	1.003	0.977	1.03	0.0033	0.0133	85934	401577	1	205827148	1	205827148	*	rs12071261	Y	1	205796276	chr1:205796276	rs12071261	t	c	0.1147	0.0379	0.0101	0.0001629	205796276	205827148	1	205827148	1	205827148	*	Y	0.24812	3.75248
1_205836617_C_T	rs7546846	1	205836617	C	T	0.0025	1.003	0.977	1.029	0.1038	10	rs7546846	0.8524	1	205836617	T	C	0.1038	1.003	0.977	1.029	0.0025	0.0133	85934	401577	1	205836617	1	205836617	*	rs7546846	Y	1	205805745	chr1:205805745	rs7546846	t	c	0.1146	0.038	0.0101	0.0001565	205805745	205836617	1	205836617	1	205836617	*	Y	0.18797	3.76238
1_205846864_C_T	rs7517009	1	205846864	C	T	0.0007	1.001	0.985	1.017	0.4707	10	rs7517009	0.9337	1	205846864	T	C	0.4707	1.001	0.985	1.017	0.0007	0.0081	85934	401577	1	205846864	1	205846864	*	rs7517009	Y	1	205815992	chr1:205815992	rs7517009	t	c	0.4626	0.0238	0.0064	0.0001942	205815992	205846864	1	205846864	1	205846864	*	Y	0.0864198	3.71875
1_205853550_T_C	rs11240578	1	205853550	T	C	-0.0023	0.998004	0.979432	1.01626	0.7333	11	rs11240578	0.8026	1	205853550	T	C	0.2667	1.002	0.984	1.021	0.0023	0.0093	85934	401577	1	205853550	1	205853550	*	rs11240578	Y	1	205822678	chr1:205822678	rs11240578	t	c	0.2557	0.0279	0.0075	0.0002148	205822678	205853550	1	205853550	1	205853550	*	Y	-0.247312	3.72
1_205874994_A_C	rs4333900	1	205874994	A	C	0.0024	1.002	0.986193	1.01833	0.5234	11	rs4333900	0.7666	1	205874994	A	C	0.4766	0.998	0.982	1.014	-0.0024	0.0082	85934	401577	1	205874994	1	205874994	*	rs4333900	M	1	205844122	chr1:205844122	rs4333900	a	c	0.4823	-0.0227	0.0064	0.0003792	205844122	205874994	1	205874994	1	205874994	*	M	0.292683	-3.54688
1_205910836_C_T	rs4951270	1	205910836	C	T	0.0042	1.004	0.988	1.021	0.5258	10	rs4951270	0.614	1	205910836	T	C	0.5258	1.004	0.988	1.021	0.0042	0.0083	85934	401577	1	205910836	1	205910836	*	rs4951270	Y	1	205879964	chr1:205879964	rs4951270	t	c	0.522	0.0229	0.0065	0.0004192	205879964	205910836	1	205910836	1	205910836	*	Y	0.506024	3.52308
1_206062626_A_G	rs28635502	1	206062626	A	G	-0.004	0.996016	0.968992	1.02459	0.1137	11	rs28635502	0.7756	1	206062626	A	G	0.8863	1.004	0.976	1.032	0.004	0.0142	85665	400902	1	206062626	1	206062626	*	rs28635502	R	1	206278745	chr1:206278745	rs28635502	t	c	0.8871	-0.0414	0.0116	0.0003677	206278745	206062626	1	206062626	1	206062626	*	R	-0.28169	-3.56897
1_206071296_A_G	rs35058970	1	206071296	A	G	-0.0061	0.994036	0.966184	1.02249	0.1123	11	rs35058970	0.6664	1	206071296	A	G	0.8877	1.006	0.978	1.035	0.0061	0.0143	85665	400902	1	206071296	1	206071296	*	rs35058970	R	1	206270036	chr1:206270036	rs35058970	t	c	0.8882	-0.0418	0.0117	0.0003645	206270036	206071296	1	206071296	1	206071296	*	R	-0.426573	-3.57265
1_206074443_A_G	rs28575679	1	206074443	A	G	-0.0056	0.994036	0.967118	1.02249	0.113	11	rs28575679	0.6891	1	206074443	A	G	0.887	1.006	0.978	1.034	0.0056	0.0141	85665	400902	1	206074443	1	206074443	*	rs28575679	R	1	206266889	chr1:206266889	rs28575679	t	c	0.888	-0.0413	0.0116	0.00038	206266889	206074443	1	206074443	1	206074443	*	R	-0.397163	-3.56034
1_206167102_T_C	rs28496709	1	206167102	T	C	-0.0089	0.99108	0.972763	1.00908	0.4364	11	rs28496709	0.3458	1	206167102	T	C	0.5636	1.009	0.991	1.028	0.0089	0.0094	85934	401577	1	206167102	1	206167102	*	rs28496709	Y	1	206174228	chr1:206174228	rs28496709	a	g	0.5712	-0.0318	0.0085	0.0001771	206174228	206167102	1	206167102	1	206167102	*	Y	-0.946809	-3.74118
1_206354576_A_G	rs61816842	1	206354576	A	G	-0.0035	0.996016	0.979432	1.01317	0.4516	11	rs61816842	0.6849	1	206354576	A	G	0.5484	1.004	0.987	1.021	0.0035	0.0086	85934	401577	1	206354576	1	206354576	*	rs61816842	R	1	206527930	chr1:206527930	rs61816842	a	g	0.5322	-0.0307	0.007	1.207e-05	206527930	206354576	1	206354576	1	206354576	*	R	-0.406977	-4.38571
1_206378753_G_T	rs7522969	1	206378753	G	T	-0.0032	0.997	0.98	1.014	0.4511	10	rs7522969	0.7074	1	206378753	T	G	0.4511	0.997	0.98	1.014	-0.0032	0.0086	85934	401577	1	206378753	1	206378753	*	rs7522969	K	1	206552108	chr1:206552108	rs7522969	t	g	0.4671	0.0308	0.007	1.131e-05	206552108	206378753	1	206378753	1	206378753	*	K	-0.372093	4.4
1_206420549_G_C	rs9430095	1	206420549	G	C	-0.0078	0.992	0.976	1.008	0.4861	5	rs9430095	0.3455	1	206420549	C	G	0.4861	0.992	0.976	1.008	-0.0078	0.0082	85934	401577	1	206420549	1	206420549	*	rs9430095	S	1	206593900	chr1:206593900	rs9430095	c	g	0.4934	0.0356	0.0065	4.157e-08	206593900	206420549	1	206420549	1	206420549	*	S	-0.95122	5.47692
1_206421718_C_T	rs2244510	1	206421718	C	T	-0.0074	0.993	0.977	1.009	0.4894	10	rs2244510	0.3653	1	206421718	T	C	0.4894	0.993	0.977	1.009	-0.0074	0.0082	85934	401577	1	206421718	1	206421718	*	rs2244510	Y	1	206595069	chr1:206595069	rs2244510	t	c	0.493	0.0354	0.0065	4.946e-08	206595069	206421718	1	206421718	1	206421718	*	Y	-0.902439	5.44615
1_206427642_G_A	rs9429893	1	206427642	G	A	-0.0066	0.993	0.978	1.01	0.4871	10	rs9429893	0.4183	1	206427642	A	G	0.4871	0.993	0.978	1.01	-0.0066	0.0082	85934	401577	1	206427642	1	206427642	*	rs9429893	R	1	206600992	chr1:206600992	rs9429893	a	g	0.4935	0.0347	0.0064	5.54e-08	206600992	206427642	1	206427642	1	206427642	*	R	-0.804878	5.42188
1_206430185_G_A	rs2297539	1	206430185	G	A	-0.0009	0.999	0.983	1.015	0.4566	10	rs2297539	0.9152	1	206430185	A	G	0.4566	0.999	0.983	1.015	-0.0009	0.0081	85934	401577	1	206430185	1	206430185	*	rs2297539	R	1	206603535	chr1:206603535	rs2297539	a	g	0.4603	0.0282	0.0064	1.009e-05	206603535	206430185	1	206430185	1	206430185	*	R	-0.111111	4.40625
1_206432315_A_G	rs3849275	1	206432315	A	G	-0.0012	0.999001	0.983284	1.01523	0.4562	11	rs3849275	0.8806	1	206432315	A	G	0.5438	1.001	0.985	1.017	0.0012	0.0082	85934	401577	1	206432315	1	206432315	*	rs3849275	R	1	206605665	chr1:206605665	rs3849275	a	g	0.5372	-0.0282	0.0064	1.009e-05	206605665	206432315	1	206432315	1	206432315	*	R	-0.146341	-4.40625
1_206432728_C_G	rs2987936	1	206432728	C	G	-0.0046	0.995025	0.979432	1.01112	0.4849	6	rs2987936	0.5701	1	206432728	C	G	0.5151	1.005	0.989	1.021	0.0046	0.0082	85934	401577	1	206432728	1	206432728	*	rs2987936	S	1	206606078	chr1:206606078	rs2987936	c	g	0.5101	-0.0325	0.0064	3.607e-07	206606078	206432728	1	206432728	1	206432728	*	S	-0.560976	-5.07812
1_206435970_T_C	rs4845104	1	206435970	T	C	-0.0013	0.999001	0.982318	1.01523	0.4545	11	rs4845104	0.8781	1	206435970	T	C	0.5455	1.001	0.985	1.018	0.0013	0.0082	85934	401577	1	206435970	1	206435970	*	rs4845104	Y	1	206609320	chr1:206609320	rs4845104	t	c	0.5391	-0.0286	0.0064	7.536e-06	206609320	206435970	1	206435970	1	206435970	*	Y	-0.158537	-4.46875
1_206442751_A_G	rs11120291	1	206442751	A	G	-0.0095	0.990099	0.974659	1.00604	0.4788	11	rs11120291	0.2437	1	206442751	A	G	0.5212	1.01	0.994	1.026	0.0095	0.0081	85934	401577	1	206442751	1	206442751	*	rs11120291	R	1	206616101	chr1:206616101	rs11120291	a	g	0.5192	-0.0301	0.0064	2.443e-06	206616101	206442751	1	206442751	1	206442751	*	R	-1.17284	-4.70312
1_206445453_C_A	rs2336938	1	206445453	C	A	-0.0094	0.991	0.975	1.006	0.4798	10	rs2336938	0.2437	1	206445453	A	C	0.4798	0.991	0.975	1.006	-0.0094	0.0081	85934	401577	1	206445453	1	206445453	*	rs2336938	V	1	206618799	chr1:206618799	rs2336938	a	c	0.4802	0.0302	0.0064	2.262e-06	206618799	206445453	1	206445453	1	206445453	*	V	-1.16049	4.71875
1_206445529_G_A	rs11579993	1	206445529	G	A	-0.0091	0.991	0.975	1.007	0.4777	10	rs11579993	0.2631	1	206445529	A	G	0.4777	0.991	0.975	1.007	-0.0091	0.0081	85934	401577	1	206445529	1	206445529	*	rs11579993	R	1	206618875	chr1:206618875	rs11579993	a	g	0.4802	0.0302	0.0064	2.262e-06	206618875	206445529	1	206445529	1	206445529	*	R	-1.12346	4.71875
1_206446827_T_A	rs2336939	1	206446827	T	A	-0.0087	0.991	0.976	1.007	0.4796	5	rs2336939	0.2831	1	206446827	A	T	0.4796	0.991	0.976	1.007	-0.0087	0.0081	85934	401577	1	206446827	1	206446827	*	rs2336939	W	1	206620173	chr1:206620173	rs2336939	a	t	0.4822	0.0297	0.0064	3.316e-06	206620173	206446827	1	206446827	1	206446827	*	W	-1.07407	4.64062
1_206447682_C_A	rs61817176	1	206447682	C	A	-0.0102	0.99	0.974	1.006	0.4787	10	rs61817176	0.2124	1	206447682	A	C	0.4787	0.99	0.974	1.006	-0.0102	0.0081	85934	401577	1	206447682	1	206447682	*	rs61817176	M	1	206621028	chr1:206621028	rs61817176	a	c	0.4808	0.0304	0.0064	1.938e-06	206621028	206447682	1	206447682	1	206447682	*	M	-1.25926	4.75
1_206448943_T_C	rs10779631	1	206448943	T	C	-0.0092	0.99108	0.97561	1.00705	0.4796	11	rs10779631	0.2572	1	206448943	T	C	0.5204	1.009	0.993	1.025	0.0092	0.0081	85934	401577	1	206448943	1	206448943	*	rs10779631	Y	1	206622288	chr1:206622288	rs10779631	t	c	0.5176	-0.0295	0.0064	3.858e-06	206622288	206448943	1	206448943	1	206448943	*	Y	-1.1358	-4.60937
1_206450521_T_C	rs11809494	1	206450521	T	C	-0.01	0.990099	0.974659	1.00604	0.4789	11	rs11809494	0.2185	1	206450521	T	C	0.5211	1.01	0.994	1.026	0.01	0.0081	85934	401577	1	206450521	1	206450521	*	rs11809494	Y	1	206623866	chr1:206623866	rs11809494	t	c	0.5178	-0.0294	0.0064	4.16e-06	206623866	206450521	1	206450521	1	206450521	*	Y	-1.23457	-4.59375
1_206451019_C_A	rs4127124	1	206451019	C	A	-0.0091	0.991	0.975	1.007	0.48	10	rs4127124	0.2617	1	206451019	A	C	0.48	0.991	0.975	1.007	-0.0091	0.0081	85934	401577	1	206451019	1	206451019	*	rs4127124	H	1	206624362	chr1:206624362	rs4127124	a	c	0.4835	0.0277	0.0068	4.698e-05	206624362	206451019	1	206451019	1	206451019	*	H	-1.12346	4.07353
1_206451299_G_C	rs3860302	1	206451299	G	C	-0.0091	0.991	0.975	1.007	0.4795	5	rs3860302	0.2623	1	206451299	C	G	0.4795	0.991	0.975	1.007	-0.0091	0.0081	85934	401577	1	206451299	1	206451299	*	rs3860302	S	1	206624643	chr1:206624643	rs3860302	c	g	0.4825	0.0295	0.0064	3.858e-06	206624643	206451299	1	206451299	1	206451299	*	S	-1.12346	4.60937
1_206452085_A_G	rs963894	1	206452085	A	G	-0.0097	0.990099	0.974659	1.00604	0.4776	11	rs963894	0.2342	1	206452085	A	G	0.5224	1.01	0.994	1.026	0.0097	0.0081	85934	401577	1	206452085	1	206452085	*	rs963894	R	1	206625429	chr1:206625429	rs963894	a	g	0.5192	-0.0302	0.0064	2.262e-06	206625429	206452085	1	206452085	1	206452085	*	R	-1.19753	-4.71875
1_206452351_A_G	rs963893	1	206452351	A	G	-0.0097	0.990099	0.974659	1.00604	0.4776	11	rs963893	0.232	1	206452351	A	G	0.5224	1.01	0.994	1.026	0.0097	0.0081	85934	401577	1	206452351	1	206452351	*	rs963893	R	1	206625695	chr1:206625695	rs963893	a	g	0.5192	-0.0303	0.0064	2.094e-06	206625695	206452351	1	206452351	1	206452351	*	R	-1.19753	-4.73438
1_206453261_A_G	rs11120575	1	206453261	A	G	-0.01	0.990099	0.974659	1.00604	0.4814	11	rs11120575	0.2183	1	206453261	A	G	0.5186	1.01	0.994	1.026	0.01	0.0081	85934	401577	1	206453261	1	206453261	*	rs11120575	R	1	206626607	chr1:206626607	rs11120575	a	g	0.5184	-0.0299	0.0064	2.848e-06	206626607	206453261	1	206453261	1	206453261	*	R	-1.23457	-4.67188
1_206453482_G_C	rs2483058	1	206453482	G	C	-0.0017	0.998	0.982	1.015	0.3997	5	rs2483058	0.8346	1	206453482	C	G	0.3997	0.998	0.982	1.015	-0.0017	0.0084	85934	401577	1	206453482	1	206453482	*	rs2483058	B	1	206626828	chr1:206626828	rs2483058	c	g	0.4026	0.0288	0.0065	9.142e-06	206626828	206453482	1	206453482	1	206453482	*	B	-0.202381	4.43077
1_206456328_A_G	rs3813982	1	206456328	A	G	0.0082	1.00806	0.992063	1.02459	0.4457	11	rs3813982	0.3142	1	206456328	A	G	0.5543	0.992	0.976	1.008	-0.0082	0.0082	85934	401577	1	206456328	1	206456328	*	rs3813982	R	1	206629674	chr1:206629674	rs3813982	a	g	0.558	0.0322	0.0065	7.039e-07	206629674	206456328	1	206456328	1	206456328	*	R	1	4.95385
1_206458186_T_A	rs12565311	1	206458186	T	A	0.0081	1.008	0.992	1.024	0.4436	5	rs12565311	0.3209	1	206458186	A	T	0.4436	1.008	0.992	1.024	0.0081	0.0082	85934	401577	1	206458186	1	206458186	*	rs12565311	D	1	206631532	chr1:206631532	rs12565311	a	t	0.4422	-0.0318	0.0065	9.648e-07	206631532	206458186	1	206458186	1	206458186	*	D	0.987805	-4.89231
1_206460421_C_G	rs3849277	1	206460421	C	G	0.0172	1.01729	0.997009	1.03842	0.4489	6	rs3849277	0.1028	1	206460421	C	G	0.5511	0.983	0.963	1.003	-0.0172	0.0105	35190	56032	1	206460421	1	206460421	*	rs3849277	S	1	206633767	chr1:206633767	rs3849277	c	g	0.5597	0.031	0.0065	1.793e-06	206633767	206460421	1	206460421	1	206460421	*	S	1.6381	4.76923
1_206463539_T_C	rs3813981	1	206463539	T	C	0.0079	1.00806	0.992063	1.02459	0.4411	11	rs3813981	0.3346	1	206463539	T	C	0.5589	0.992	0.976	1.008	-0.0079	0.0082	85934	401577	1	206463539	1	206463539	*	rs3813981	Y	1	206636879	chr1:206636879	rs3813981	t	c	0.5598	0.031	0.0065	1.793e-06	206636879	206463539	1	206463539	1	206463539	*	Y	0.963415	4.76923
1_206464055_T_C	rs9242	1	206464055	T	C	-0.0014	0.999001	0.982318	1.01523	0.4686	11	rs9242	0.8662	1	206464055	T	C	0.5314	1.001	0.985	1.018	0.0014	0.0082	85934	401577	1	206464055	1	206464055	*	rs9242	Y	1	206637395	chr1:206637395	rs9242	t	c	0.5227	-0.0288	0.0066	1.265e-05	206637395	206464055	1	206464055	1	206464055	*	Y	-0.170732	-4.36364
1_206464459_C_G	rs17433769	1	206464459	C	G	0.009	1.00908	0.993049	1.02564	0.4379	6	rs17433769	0.2732	1	206464459	C	G	0.5621	0.991	0.975	1.007	-0.009	0.0082	85934	401577	1	206464459	1	206464459	*	rs17433769	S	1	206637799	chr1:206637799	rs17433769	c	g	0.5608	0.0309	0.0065	1.936e-06	206637799	206464459	1	206464459	1	206464459	*	S	1.09756	4.75385
1_206467027_G_C	rs61817177	1	206467027	G	C	-0.0194	0.981	0.957	1.005	0.1329	5	rs61817177	0.1136	1	206467027	C	G	0.1329	0.981	0.957	1.005	-0.0194	0.0123	85934	401577	1	206467027	1	206467027	*	rs61817177	S	1	206640366	chr1:206640366	rs61817177	c	g	0.1371	0.0367	0.0095	0.0001172	206640366	206467027	1	206467027	1	206467027	*	S	-1.57724	3.86316
1_206467517_C_T	rs11584629	1	206467517	C	T	0.009	1.009	0.993	1.026	0.4396	10	rs11584629	0.2757	1	206467517	T	C	0.4396	1.009	0.993	1.026	0.009	0.0083	85934	401577	1	206467517	1	206467517	*	rs11584629	Y	1	206640860	chr1:206640860	rs11584629	t	c	0.4391	-0.0318	0.0065	9.648e-07	206640860	206467517	1	206467517	1	206467517	*	Y	1.08434	-4.89231
1_206467709_C_T	rs17433804	1	206467709	C	T	-0.0025	0.998	0.979	1.017	0.2934	10	rs17433804	0.793	1	206467709	T	C	0.2934	0.998	0.979	1.017	-0.0025	0.0097	85934	401577	1	206467709	1	206467709	*	rs17433804	Y	1	206641052	chr1:206641052	rs17433804	t	c	0.2801	-0.027	0.0077	0.0004925	206641052	206467709	1	206467709	1	206467709	*	Y	-0.257732	-3.50649
1_206469377_A_T	rs4844538	1	206469377	A	T	0.0141	1.0142	0.998004	1.03093	0.4844	6	rs4844538	0.09086	1	206469377	A	T	0.5156	0.986	0.97	1.002	-0.0141	0.0083	85934	401577	1	206469377	1	206469377	*	rs4844538	W	1	206642720	chr1:206642720	rs4844538	a	t	0.5212	0.0271	0.0066	3.984e-05	206642720	206469377	1	206469377	1	206469377	*	W	1.6988	4.10606
1_206472968_C_T	rs2274902	1	206472968	C	T	0.0114	1.011	0.995	1.028	0.4615	10	rs2274902	0.1694	1	206472968	T	C	0.4615	1.011	0.995	1.028	0.0114	0.0083	85934	401577	1	206472968	1	206472968	*	rs2274902	Y	1	206646311	chr1:206646311	rs2274902	t	c	0.4536	-0.0276	0.0066	2.862e-05	206646311	206472968	1	206472968	1	206472968	*	Y	1.37349	-4.18182
1_206473084_C_A	rs1930437	1	206473084	C	A	0.0125	1.013	0.996	1.029	0.4818	10	rs1930437	0.1289	1	206473084	A	C	0.4818	1.013	0.996	1.029	0.0125	0.0082	85934	401577	1	206473084	1	206473084	*	rs1930437	M	1	206646427	chr1:206646427	rs1930437	a	c	0.4756	-0.025	0.0066	0.0001506	206646427	206473084	1	206473084	1	206473084	*	M	1.52439	-3.78788
1_206580443_T_C	rs2297551	1	206580443	T	C	-0.0127	0.987167	0.968054	1.00705	0.1976	11	rs2297551	0.2178	1	206580443	T	C	0.8024	1.013	0.993	1.033	0.0127	0.0103	85934	401577	1	206580443	1	206580443	*	rs2297551	Y	1	206753775	chr1:206753775	rs2297551	t	c	0.8143	0.0289	0.0083	0.000476	206753775	206580443	1	206580443	1	206580443	*	Y	-1.23301	3.48193
1_207172474_T_G	rs6666604	1	207172474	T	G	0.0625	1.06496	1.04167	1.08696	0.1724	11	rs6666604	6.727e-09	1	207172474	T	G	0.8276	0.939	0.92	0.96	-0.0625	0.0108	85934	401577	1	207172474	1	207172474	*	rs6666604	K	1	207345819	chr1:207345819	rs6666604	t	g	0.8266	-0.0002	0.0085	0.9812	207345819	207172474	1	207172474	1	207172474	*	K	5.78704	-0.0235294
1_207199596_G_C	rs4844574	1	207199596	G	C	0.0697	1.072	1.051	1.093	0.2048	5	rs4844574	3.64e-12	1	207199596	C	G	0.2048	1.072	1.051	1.093	0.0697	0.01	85934	401577	1	207199596	1	207199596	*	rs4844574	S	1	207372941	chr1:207372941	rs4844574	c	g	0.2079	-0.0023	0.0079	0.7696	207372941	207199596	1	207199596	1	207199596	*	S	6.97	-0.291139
1_207200794_A_G	rs4844577	1	207200794	A	G	0.0702	1.07296	1.05152	1.09409	0.2047	11	rs4844577	2.492e-12	1	207200794	A	G	0.7953	0.932	0.914	0.951	-0.0702	0.01	85934	401577	1	207200794	1	207200794	*	rs4844577	R	1	207374139	chr1:207374139	rs4844577	a	g	0.7921	0.0022	0.0079	0.7794	207374139	207200794	1	207200794	1	207200794	*	R	7.02	0.278481
1_207204546_C_T	rs4844579	1	207204546	C	T	0.0698	1.072	1.051	1.094	0.205	10	rs4844579	3.261e-12	1	207204546	T	C	0.205	1.072	1.051	1.094	0.0698	0.01	85934	401577	1	207204546	1	207204546	*	rs4844579	Y	1	207377891	chr1:207377891	rs4844579	t	c	0.2079	-0.0023	0.0079	0.7696	207377891	207204546	1	207204546	1	207204546	*	Y	6.98	-0.291139
1_207216859_C_T	rs6673080	1	207216859	C	T	0.0703	1.073	1.052	1.094	0.2065	10	rs6673080	2.011e-12	1	207216859	T	C	0.2065	1.073	1.052	1.094	0.0703	0.01	85934	401577	1	207216859	1	207216859	*	rs6673080	Y	1	207390204	chr1:207390204	rs6673080	t	c	0.2082	-0.0027	0.0079	0.731	207390204	207216859	1	207216859	1	207216859	*	Y	7.03	-0.341772
1_207221638_T_C	rs6540874	1	207221638	T	C	0.0706	1.07296	1.05263	1.09409	0.2062	11	rs6540874	1.7e-12	1	207221638	T	C	0.7938	0.932	0.914	0.95	-0.0706	0.01	85934	401577	1	207221638	1	207221638	*	rs6540874	Y	1	207394983	chr1:207394983	rs6540874	t	c	0.7918	0.0028	0.0079	0.7214	207394983	207221638	1	207221638	1	207221638	*	Y	7.06	0.35443
1_207221686_C_T	rs6540875	1	207221686	C	T	0.0698	1.072	1.051	1.094	0.2049	10	rs6540875	3.371e-12	1	207221686	T	C	0.2049	1.072	1.051	1.094	0.0698	0.01	85934	401577	1	207221686	1	207221686	*	rs6540875	Y	1	207395031	chr1:207395031	rs6540875	t	c	0.208	-0.0023	0.0079	0.7696	207395031	207221686	1	207221686	1	207221686	*	Y	6.98	-0.291139
1_207228335_G_C	rs6683677	1	207228335	G	C	0.0705	1.073	1.052	1.094	0.2062	5	rs6683677	1.846e-12	1	207228335	C	G	0.2062	1.073	1.052	1.094	0.0705	0.01	85934	401577	1	207228335	1	207228335	*	rs6683677	S	1	207401680	chr1:207401680	rs6683677	c	g	0.2084	-0.0027	0.0079	0.731	207401680	207228335	1	207228335	1	207228335	*	S	7.05	-0.341772
1_207228898_C_T	rs6696142	1	207228898	C	T	0.0696	1.072	1.051	1.093	0.2049	10	rs6696142	3.748e-12	1	207228898	T	C	0.2049	1.072	1.051	1.093	0.0696	0.01	85934	401577	1	207228898	1	207228898	*	rs6696142	Y	1	207402243	chr1:207402243	rs6696142	t	c	0.2081	-0.0023	0.0079	0.7696	207402243	207228898	1	207228898	1	207228898	*	Y	6.96	-0.291139
1_207230999_T_C	rs57003024	1	207230999	T	C	0.07	1.07296	1.05152	1.09409	0.2048	11	rs57003024	3.023e-12	1	207230999	T	C	0.7952	0.932	0.914	0.951	-0.07	0.01	85934	401577	1	207230999	1	207230999	*	rs57003024	Y	1	207404344	chr1:207404344	rs57003024	t	c	0.7933	0.0007	0.0082	0.9317	207404344	207230999	1	207230999	1	207230999	*	Y	7	0.0853659
1_207234357_T_C	rs12119823	1	207234357	T	C	0.0701	1.07296	1.05152	1.09409	0.206	11	rs12119823	2.553e-12	1	207234357	T	C	0.794	0.932	0.914	0.951	-0.0701	0.01	85934	401577	1	207234357	1	207234357	*	rs12119823	Y	1	207407702	chr1:207407702	rs12119823	t	c	0.7917	0.0027	0.0079	0.731	207407702	207234357	1	207234357	1	207234357	*	Y	7.01	0.341772
1_207235253_C_A	rs61821050	1	207235253	C	A	0.0693	1.072	1.051	1.093	0.2048	10	rs61821050	4.941e-12	1	207235253	A	C	0.2048	1.072	1.051	1.093	0.0693	0.01	85934	401577	1	207235253	1	207235253	*	rs61821050	M	1	207408598	chr1:207408598	rs61821050	a	c	0.208	-0.0024	0.0079	0.7599	207408598	207235253	1	207235253	1	207235253	*	M	6.93	-0.303797
1_207235624_C_G	rs61821051	1	207235624	C	G	0.0692	1.07181	1.05042	1.0929	0.2048	6	rs61821051	5.15e-12	1	207235624	C	G	0.7952	0.933	0.915	0.952	-0.0692	0.01	85934	401577	1	207235624	1	207235624	*	rs61821051	S	1	207408969	chr1:207408969	rs61821051	c	g	0.792	0.0024	0.0079	0.7599	207408969	207235624	1	207235624	1	207235624	*	S	6.92	0.303797
1_207238567_T_C	rs11580394	1	207238567	T	C	0.0575	1.05932	1.0395	1.07875	0.2367	11	rs11580394	1.587e-09	1	207238567	T	C	0.7633	0.944	0.927	0.962	-0.0575	0.0095	85934	401577	1	207238567	1	207238567	*	rs11580394	Y	1	207411912	chr1:207411912	rs11580394	t	c	0.757	0.0071	0.0074	0.3395	207411912	207238567	1	207238567	1	207238567	*	Y	6.05263	0.959459
1_207239696_G_A	rs76258276	1	207239696	G	A	0.0577	1.059	1.04	1.079	0.2369	10	rs76258276	1.4e-09	1	207239696	A	G	0.2369	1.059	1.04	1.079	0.0577	0.0095	85934	401577	1	207239696	1	207239696	*	rs76258276	R	1	207413041	chr1:207413041	rs76258276	a	g	0.2432	-0.0071	0.0074	0.3395	207413041	207239696	1	207239696	1	207239696	*	R	6.07368	-0.959459
1_207240098_A_G	rs7526658	1	207240098	A	G	0.0577	1.05932	1.0395	1.07875	0.237	11	rs7526658	1.367e-09	1	207240098	A	G	0.763	0.944	0.927	0.962	-0.0577	0.0095	85934	401577	1	207240098	1	207240098	*	rs7526658	R	1	207413443	chr1:207413443	rs7526658	a	g	0.7568	0.0072	0.0074	0.3328	207413443	207240098	1	207240098	1	207240098	*	R	6.07368	0.972973
1_207240370_C_G	rs11120512	1	207240370	C	G	0.0577	1.05932	1.0395	1.07875	0.2369	6	rs11120512	1.412e-09	1	207240370	C	G	0.7631	0.944	0.927	0.962	-0.0577	0.0095	85934	401577	1	207240370	1	207240370	*	rs11120512	S	1	207413715	chr1:207413715	rs11120512	c	g	0.7568	0.0074	0.0074	0.3195	207413715	207240370	1	207240370	1	207240370	*	S	6.07368	1
1_207241387_C_T	rs17258843	1	207241387	C	T	0.0572	1.059	1.039	1.079	0.2361	10	rs17258843	2.056e-09	1	207241387	T	C	0.2361	1.059	1.039	1.079	0.0572	0.0095	85934	401577	1	207241387	1	207241387	*	rs17258843	Y	1	207414732	chr1:207414732	rs17258843	t	c	0.2426	-0.0065	0.0074	0.3819	207414732	207241387	1	207241387	1	207241387	*	Y	6.02105	-0.878378
1_207241788_C_T	rs6673890	1	207241788	C	T	0.0577	1.059	1.04	1.079	0.2369	10	rs6673890	1.37e-09	1	207241788	T	C	0.2369	1.059	1.04	1.079	0.0577	0.0095	85934	401577	1	207241788	1	207241788	*	rs6673890	Y	1	207415133	chr1:207415133	rs6673890	t	c	0.2432	-0.0074	0.0074	0.3195	207415133	207241788	1	207241788	1	207241788	*	Y	6.07368	-1
1_207243122_A_C	rs6682586	1	207243122	A	C	0.058	1.05932	1.04058	1.07991	0.2371	11	rs6682586	1.112e-09	1	207243122	A	C	0.7629	0.944	0.926	0.961	-0.058	0.0095	85934	401577	1	207243122	1	207243122	*	rs6682586	M	1	207416467	chr1:207416467	rs6682586	a	c	0.7569	0.0074	0.0074	0.3195	207416467	207243122	1	207243122	1	207243122	*	M	6.10526	1
1_207243462_G_C	rs6668560	1	207243462	G	C	0.058	1.06	1.04	1.08	0.237	5	rs6668560	1.073e-09	1	207243462	C	G	0.237	1.06	1.04	1.08	0.058	0.0095	85934	401577	1	207243462	1	207243462	*	rs6668560	S	1	207416807	chr1:207416807	rs6668560	c	g	0.2431	-0.0074	0.0074	0.3195	207416807	207243462	1	207243462	1	207243462	*	S	6.10526	-1
1_207244081_A_G	rs7522618	1	207244081	A	G	0.0581	1.05932	1.04058	1.07991	0.2371	11	rs7522618	9.976e-10	1	207244081	A	G	0.7629	0.944	0.926	0.961	-0.0581	0.0095	85934	401577	1	207244081	1	207244081	*	rs7522618	R	1	207417426	chr1:207417426	rs7522618	a	g	0.7568	0.0077	0.0074	0.3003	207417426	207244081	1	207244081	1	207244081	*	R	6.11579	1.04054
1_207245047_A_C	rs11580382	1	207245047	A	C	0.0573	1.05932	1.0395	1.07875	0.2381	11	rs11580382	1.587e-09	1	207245047	A	C	0.7619	0.944	0.927	0.962	-0.0573	0.0095	85934	401577	1	207245047	1	207245047	*	rs11580382	M	1	207418392	chr1:207418392	rs11580382	a	c	0.7557	0.0075	0.0074	0.313	207418392	207245047	1	207245047	1	207245047	*	M	6.03158	1.01351
1_207245063_A_G	rs11580387	1	207245063	A	G	0.0573	1.05932	1.0395	1.07875	0.2381	11	rs11580387	1.619e-09	1	207245063	A	G	0.7619	0.944	0.927	0.962	-0.0573	0.0095	85934	401577	1	207245063	1	207245063	*	rs11580387	R	1	207418408	chr1:207418408	rs11580387	a	g	0.7557	0.0075	0.0074	0.313	207418408	207245063	1	207245063	1	207245063	*	R	6.03158	1.01351
1_207246998_G_A	rs7518565	1	207246998	G	A	0.0574	1.059	1.04	1.079	0.2381	10	rs7518565	1.565e-09	1	207246998	A	G	0.2381	1.059	1.04	1.079	0.0574	0.0095	85934	401577	1	207246998	1	207246998	*	rs7518565	R	1	207420343	chr1:207420343	rs7518565	a	g	0.2442	-0.0077	0.0074	0.3003	207420343	207246998	1	207246998	1	207246998	*	R	6.04211	-1.04054
1_207247869_G_A	rs61822669	1	207247869	G	A	0.0558	1.057	1.038	1.077	0.2369	10	rs61822669	4.447e-09	1	207247869	A	G	0.2369	1.057	1.038	1.077	0.0558	0.0095	85934	401577	1	207247869	1	207247869	*	rs61822669	R	1	207421214	chr1:207421214	rs61822669	a	g	0.2438	-0.0069	0.0074	0.3533	207421214	207247869	1	207247869	1	207247869	*	R	5.87368	-0.932432
1_207251041_C_G	rs10494890	1	207251041	C	G	0.057	1.0582	1.0395	1.07875	0.238	6	rs10494890	1.928e-09	1	207251041	C	G	0.762	0.945	0.927	0.962	-0.057	0.0095	85934	401577	1	207251041	1	207251041	*	rs10494890	B	1	207424386	chr1:207424386	rs10494890	c	g	0.7558	0.0078	0.0074	0.2941	207424386	207251041	1	207251041	1	207251041	*	B	6	1.05405
1_207253598_C_T	rs7532664	1	207253598	C	T	0.057	1.059	1.039	1.079	0.238	10	rs7532664	1.93e-09	1	207253598	T	C	0.238	1.059	1.039	1.079	0.057	0.0095	85934	401577	1	207253598	1	207253598	*	rs7532664	Y	1	207426943	chr1:207426943	rs7532664	t	c	0.2442	-0.0078	0.0074	0.2941	207426943	207253598	1	207253598	1	207253598	*	Y	6	-1.05405
1_207255597_C_T	rs55638602	1	207255597	C	T	0.0574	1.059	1.04	1.079	0.238	10	rs55638602	1.495e-09	1	207255597	T	C	0.238	1.059	1.04	1.079	0.0574	0.0095	85934	401577	1	207255597	1	207255597	*	rs55638602	Y	1	207428942	chr1:207428942	rs55638602	t	c	0.2442	-0.0078	0.0074	0.2941	207428942	207255597	1	207255597	1	207255597	*	Y	6.04211	-1.05405
1_207256095_A_G	rs61822673	1	207256095	A	G	0.0571	1.05932	1.0395	1.07875	0.238	11	rs61822673	1.841e-09	1	207256095	A	G	0.762	0.944	0.927	0.962	-0.0571	0.0095	85934	401577	1	207256095	1	207256095	*	rs61822673	R	1	207429440	chr1:207429440	rs61822673	a	g	0.7558	0.0079	0.0074	0.2879	207429440	207256095	1	207256095	1	207256095	*	R	6.01053	1.06757
1_207256323_T_C	rs4844588	1	207256323	T	C	0.0574	1.05932	1.0395	1.07875	0.238	11	rs4844588	1.537e-09	1	207256323	T	C	0.762	0.944	0.927	0.962	-0.0574	0.0095	85934	401577	1	207256323	1	207256323	*	rs4844588	Y	1	207429668	chr1:207429668	rs4844588	t	c	0.7558	0.0078	0.0074	0.2941	207429668	207256323	1	207256323	1	207256323	*	Y	6.04211	1.05405
1_207259285_C_A	rs4844589	1	207259285	C	A	0.0571	1.059	1.039	1.079	0.2378	10	rs4844589	1.887e-09	1	207259285	A	C	0.2378	1.059	1.039	1.079	0.0571	0.0095	85934	401577	1	207259285	1	207259285	*	rs4844589	M	1	207432630	chr1:207432630	rs4844589	a	c	0.244	-0.0075	0.0074	0.313	207432630	207259285	1	207259285	1	207259285	*	M	6.01053	-1.01351
1_207261013_A_G	rs7514661	1	207261013	A	G	0.0573	1.05932	1.0395	1.07875	0.238	11	rs7514661	1.585e-09	1	207261013	A	G	0.762	0.944	0.927	0.962	-0.0573	0.0095	85934	401577	1	207261013	1	207261013	*	rs7514661	R	1	207434358	chr1:207434358	rs7514661	a	g	0.7558	0.0078	0.0074	0.2941	207434358	207261013	1	207261013	1	207261013	*	R	6.03158	1.05405
1_207262382_G_A	rs6540893	1	207262382	G	A	0.0573	1.059	1.039	1.079	0.2382	10	rs6540893	1.515e-09	1	207262382	A	G	0.2382	1.059	1.039	1.079	0.0573	0.0095	85934	401577	1	207262382	1	207262382	*	rs6540893	R	1	207435727	chr1:207435727	rs6540893	a	g	0.2442	-0.0079	0.0074	0.2879	207435727	207262382	1	207262382	1	207262382	*	R	6.03158	-1.06757
1_207262438_T_C	rs1583090	1	207262438	T	C	0.0565	1.0582	1.03842	1.07759	0.2367	11	rs1583090	2.804e-09	1	207262438	T	C	0.7633	0.945	0.928	0.963	-0.0565	0.0095	85934	401577	1	207262438	1	207262438	*	rs1583090	Y	1	207435783	chr1:207435783	rs1583090	t	c	0.7562	0.0073	0.0074	0.3261	207435783	207262438	1	207262438	1	207262438	*	Y	5.94737	0.986486
1_207262693_C_T	rs1583091	1	207262693	C	T	0.0575	1.059	1.04	1.079	0.238	10	rs1583091	1.362e-09	1	207262693	T	C	0.238	1.059	1.04	1.079	0.0575	0.0095	85934	401577	1	207262693	1	207262693	*	rs1583091	Y	1	207436038	chr1:207436038	rs1583091	t	c	0.2442	-0.0079	0.0074	0.2879	207436038	207262693	1	207262693	1	207262693	*	Y	6.05263	-1.06757
1_207263378_T_C	rs61822674	1	207263378	T	C	0.0575	1.05932	1.0395	1.07875	0.238	11	rs61822674	1.429e-09	1	207263378	T	C	0.762	0.944	0.927	0.962	-0.0575	0.0095	85934	401577	1	207263378	1	207263378	*	rs61822674	Y	1	207436723	chr1:207436723	rs61822674	t	c	0.7558	0.0079	0.0074	0.2879	207436723	207263378	1	207263378	1	207263378	*	Y	6.05263	1.06757
1_207264783_A_T	rs10442696	1	207264783	A	T	0.0574	1.05932	1.0395	1.07875	0.238	6	rs10442696	1.481e-09	1	207264783	A	T	0.762	0.944	0.927	0.962	-0.0574	0.0095	85934	401577	1	207264783	1	207264783	*	rs10442696	W	1	207438128	chr1:207438128	rs10442696	a	t	0.7558	0.0079	0.0074	0.2879	207438128	207264783	1	207264783	1	207264783	*	W	6.04211	1.06757
1_207264991_C_T	rs7535532	1	207264991	C	T	0.0574	1.059	1.04	1.079	0.238	10	rs7535532	1.475e-09	1	207264991	T	C	0.238	1.059	1.04	1.079	0.0574	0.0095	85934	401577	1	207264991	1	207264991	*	rs7535532	Y	1	207438336	chr1:207438336	rs7535532	t	c	0.2442	-0.0079	0.0074	0.2879	207438336	207264991	1	207264991	1	207264991	*	Y	6.04211	-1.06757
1_207265261_G_C	rs7526831	1	207265261	G	C	0.0562	1.058	1.038	1.078	0.2363	5	rs7526831	3.57e-09	1	207265261	C	G	0.2363	1.058	1.038	1.078	0.0562	0.0095	85934	401577	1	207265261	1	207265261	*	rs7526831	S	1	207438606	chr1:207438606	rs7526831	c	g	0.2437	-0.0071	0.0074	0.3395	207438606	207265261	1	207265261	1	207265261	*	S	5.91579	-0.959459
1_207265351_T_C	rs7543117	1	207265351	T	C	0.0576	1.05932	1.0395	1.07875	0.238	11	rs7543117	1.354e-09	1	207265351	T	C	0.762	0.944	0.927	0.962	-0.0576	0.0095	85934	401577	1	207265351	1	207265351	*	rs7543117	Y	1	207438696	chr1:207438696	rs7543117	t	c	0.7576	0.006	0.0076	0.4325	207438696	207265351	1	207265351	1	207265351	*	Y	6.06316	0.789474
1_207265670_C_T	rs6684804	1	207265670	C	T	0.0573	1.059	1.039	1.079	0.2377	10	rs6684804	1.576e-09	1	207265670	T	C	0.2377	1.059	1.039	1.079	0.0573	0.0095	85934	401577	1	207265670	1	207265670	*	rs6684804	Y	1	207439015	chr1:207439015	rs6684804	t	c	0.244	-0.0077	0.0074	0.3003	207439015	207265670	1	207265670	1	207265670	*	Y	6.03158	-1.04054
1_207268263_G_A	rs11582249	1	207268263	G	A	0.0574	1.059	1.04	1.079	0.238	10	rs11582249	1.466e-09	1	207268263	A	G	0.238	1.059	1.04	1.079	0.0574	0.0095	85934	401577	1	207268263	1	207268263	*	rs11582249	R	1	207441608	chr1:207441608	rs11582249	a	g	0.2443	-0.008	0.0074	0.2819	207441608	207268263	1	207268263	1	207268263	*	R	6.04211	-1.08108
1_207268630_A_G	rs11584921	1	207268630	A	G	0.0564	1.0582	1.03842	1.07759	0.2366	11	rs11584921	3.112e-09	1	207268630	A	G	0.7634	0.945	0.928	0.963	-0.0564	0.0095	85934	401577	1	207268630	1	207268630	*	rs11584921	R	1	207441975	chr1:207441975	rs11584921	a	g	0.7564	0.0063	0.0074	0.3967	207441975	207268630	1	207268630	1	207268630	*	R	5.93684	0.851351
1_207272746_C_G	rs6660254	1	207272746	C	G	0.0562	1.0582	1.03842	1.07759	0.2379	6	rs6660254	3.254e-09	1	207272746	C	G	0.7621	0.945	0.928	0.963	-0.0562	0.0095	85934	401577	1	207272746	1	207272746	*	rs6660254	S	1	207446091	chr1:207446091	rs6660254	c	g	0.7556	0.0075	0.0074	0.313	207446091	207272746	1	207272746	1	207272746	*	S	5.91579	1.01351
1_207285802_A_G	rs6673333	1	207285802	A	G	0.0564	1.0582	1.03842	1.07759	0.237	11	rs6673333	3.015e-09	1	207285802	A	G	0.763	0.945	0.928	0.963	-0.0564	0.0095	85934	401577	1	207285802	1	207285802	*	rs6673333	R	1	207459147	chr1:207459147	rs6673333	a	g	0.7561	0.0079	0.0074	0.2879	207459147	207285802	1	207285802	1	207285802	*	R	5.93684	1.06757
1_207294228_T_C	rs2039543	1	207294228	T	C	0.0502	1.05152	1.03306	1.07066	0.2616	11	rs2039543	4.978e-08	1	207294228	T	C	0.7384	0.951	0.934	0.968	-0.0502	0.0092	85934	401577	1	207294228	1	207294228	*	rs2039543	Y	1	207467573	chr1:207467573	rs2039543	t	c	0.7337	0.0059	0.0072	0.4141	207467573	207294228	1	207294228	1	207294228	*	Y	5.45652	0.819444
1_207294806_A_G	rs2802232	1	207294806	A	G	0.0503	1.05152	1.03306	1.07066	0.2616	11	rs2802232	4.925e-08	1	207294806	A	G	0.7384	0.951	0.934	0.968	-0.0503	0.0092	85934	401577	1	207294806	1	207294806	*	rs2802232	R	1	207468151	chr1:207468151	rs2802232	a	g	0.7337	0.0059	0.0072	0.4141	207468151	207294806	1	207294806	1	207294806	*	R	5.46739	0.819444
1_207295766_C_T	rs2782847	1	207295766	C	T	0.0503	1.052	1.033	1.071	0.2615	10	rs2782847	4.983e-08	1	207295766	T	C	0.2615	1.052	1.033	1.071	0.0503	0.0092	85934	401577	1	207295766	1	207295766	*	rs2782847	Y	1	207469111	chr1:207469111	rs2782847	t	c	0.2648	-0.004	0.0074	0.5905	207469111	207295766	1	207295766	1	207295766	*	Y	5.46739	-0.540541
1_207296197_C_A	rs1762349	1	207296197	C	A	0.0502	1.051	1.033	1.071	0.2616	10	rs1762349	4.993e-08	1	207296197	A	C	0.2616	1.051	1.033	1.071	0.0502	0.0092	85934	401577	1	207296197	1	207296197	*	rs1762349	M	1	207469542	chr1:207469542	rs1762349	a	c	0.2666	-0.006	0.0071	0.3994	207469542	207296197	1	207296197	1	207296197	*	M	5.45652	-0.84507
1_207297070_G_T	rs1782468	1	207297070	G	T	0.0502	1.051	1.033	1.071	0.2617	10	rs1782468	4.949e-08	1	207297070	T	G	0.2617	1.051	1.033	1.071	0.0502	0.0092	85934	401577	1	207297070	1	207297070	*	rs1782468	K	1	207470415	chr1:207470415	rs1782468	t	g	0.2663	-0.0059	0.0072	0.4141	207470415	207297070	1	207297070	1	207297070	*	K	5.45652	-0.819444
1_207311819_C_T	rs61822697	1	207311819	C	T	0.0568	1.058	1.039	1.078	0.2364	10	rs61822697	2.424e-09	1	207311819	T	C	0.2364	1.058	1.039	1.078	0.0568	0.0095	85934	401577	1	207311819	1	207311819	*	rs61822697	Y	1	207485164	chr1:207485164	rs61822697	t	c	0.2438	-0.0081	0.0074	0.2759	207485164	207311819	1	207311819	1	207311819	*	Y	5.97895	-1.09459
1_207322784_C_T	rs4844590	1	207322784	C	T	0.0585	1.06	1.041	1.08	0.2366	10	rs4844590	7.746e-10	1	207322784	T	C	0.2366	1.06	1.041	1.08	0.0585	0.0095	85934	401577	1	207322784	1	207322784	*	rs4844590	Y	1	207496129	chr1:207496129	rs4844590	t	c	0.2445	-0.0094	0.0074	0.2061	207496129	207322784	1	207322784	1	207322784	*	Y	6.15789	-1.27027
1_207323551_G_T	rs28371597	1	207323551	G	T	0.0585	1.06	1.041	1.08	0.2366	10	rs28371597	7.732e-10	1	207323551	T	G	0.2366	1.06	1.041	1.08	0.0585	0.0095	85934	401577	1	207323551	1	207323551	*	rs28371597	K	1	207496896	chr1:207496896	rs28371597	t	g	0.2445	-0.0095	0.0074	0.2013	207496896	207323551	1	207323551	1	207323551	*	K	6.15789	-1.28378
1_207331929_C_T	rs28371614	1	207331929	C	T	0.0507	1.052	1.033	1.071	0.2605	10	rs28371614	3.947e-08	1	207331929	T	C	0.2605	1.052	1.033	1.071	0.0507	0.0092	85934	401577	1	207331929	1	207331929	*	rs28371614	Y	1	207505274	chr1:207505274	rs28371614	t	c	0.2668	-0.0064	0.0072	0.3757	207505274	207331929	1	207331929	1	207331929	*	Y	5.51087	-0.888889
1_207341000_A_C	rs28738993	1	207341000	A	C	0.0585	1.06045	1.04058	1.07991	0.2367	11	rs28738993	7.748e-10	1	207341000	A	C	0.7633	0.943	0.926	0.961	-0.0585	0.0095	85934	401577	1	207341000	1	207341000	*	rs28738993	V	1	207514345	chr1:207514345	rs28738993	a	c	0.7554	0.0094	0.0074	0.2061	207514345	207341000	1	207341000	1	207341000	*	V	6.15789	1.27027
1_207342411_C_A	rs1507762	1	207342411	C	A	0.0507	1.052	1.033	1.071	0.2605	10	rs1507762	3.894e-08	1	207342411	A	C	0.2605	1.052	1.033	1.071	0.0507	0.0092	85934	401577	1	207342411	1	207342411	*	rs1507762	M	1	207515756	chr1:207515756	rs1507762	a	c	0.2666	-0.0063	0.0072	0.3832	207515756	207342411	1	207342411	1	207342411	*	M	5.51087	-0.875
1_207347031_T_C	rs2404781	1	207347031	T	C	0.0587	1.06045	1.04058	1.07991	0.2366	11	rs2404781	7.01e-10	1	207347031	T	C	0.7634	0.943	0.926	0.961	-0.0587	0.0095	85934	401577	1	207347031	1	207347031	*	rs2404781	Y	1	207520376	chr1:207520376	rs2404781	t	c	0.7555	0.0094	0.0074	0.2061	207520376	207347031	1	207347031	1	207347031	*	Y	6.17895	1.27027
1_207352025_G_A	rs12142286	1	207352025	G	A	0.0508	1.052	1.033	1.071	0.2607	10	rs12142286	3.693e-08	1	207352025	A	G	0.2607	1.052	1.033	1.071	0.0508	0.0092	85934	401577	1	207352025	1	207352025	*	rs12142286	R	1	207525370	chr1:207525370	rs12142286	a	g	0.2667	-0.0065	0.0072	0.3683	207525370	207352025	1	207352025	1	207352025	*	R	5.52174	-0.902778
1_207353940_G_A	rs11120753	1	207353940	G	A	0.0506	1.052	1.033	1.071	0.2605	10	rs11120753	4.083e-08	1	207353940	A	G	0.2605	1.052	1.033	1.071	0.0506	0.0092	85934	401577	1	207353940	1	207353940	*	rs11120753	R	1	207527285	chr1:207527285	rs11120753	a	g	0.2667	-0.0064	0.0072	0.3757	207527285	207353940	1	207353940	1	207353940	*	R	5.5	-0.888889
1_207355882_C_T	rs28371645	1	207355882	C	T	0.0506	1.052	1.033	1.071	0.2604	10	rs28371645	4.196e-08	1	207355882	T	C	0.2604	1.052	1.033	1.071	0.0506	0.0092	85934	401577	1	207355882	1	207355882	*	rs28371645	Y	1	207529227	chr1:207529227	rs28371645	t	c	0.2666	-0.0064	0.0072	0.3757	207529227	207355882	1	207355882	1	207355882	*	Y	5.5	-0.888889
1_207356231_T_G	rs1546431	1	207356231	T	G	0.0519	1.05374	1.03413	1.07296	0.2598	11	rs1546431	1.932e-08	1	207356231	T	G	0.7402	0.949	0.932	0.967	-0.0519	0.0092	85934	401577	1	207356231	1	207356231	*	rs1546431	B	1	207529576	chr1:207529576	rs1546431	t	g	0.7385	0.0031	0.008	0.6969	207529576	207356231	1	207356231	1	207356231	*	B	5.6413	0.3875
1_207480050_C_A	rs17617	1	207480050	C	A	-0.0744	0.928	0.909	0.949	0.8367	10	rs17617	1.237e-11	1	207480050	A	C	0.8367	0.928	0.909	0.949	-0.0744	0.011	85934	401577	1	207480050	1	207480050	*	rs17617	M	1	207653395	chr1:207653395	rs17617	a	c	0.8379	0.0021	0.0087	0.8091	207653395	207480050	1	207480050	1	207480050	*	M	-6.76364	0.241379
1_207486726_C_T	rs2182911	1	207486726	C	T	-0.0614	0.94	0.922	0.959	0.8057	10	rs2182911	1.853e-09	1	207486726	T	C	0.8057	0.94	0.922	0.959	-0.0614	0.0102	85934	401577	1	207486726	1	207486726	*	rs2182911	Y	1	207660071	chr1:207660071	rs2182911	t	c	0.8041	0.0049	0.0081	0.5433	207660071	207486726	1	207486726	1	207486726	*	Y	-6.01961	0.604938
1_207495102_G_A	rs7525170	1	207495102	G	A	-0.0609	0.941	0.922	0.96	0.8043	10	rs7525170	2.825e-09	1	207495102	A	G	0.8043	0.941	0.922	0.96	-0.0609	0.0102	85934	401577	1	207495102	1	207495102	*	rs7525170	R	1	207668447	chr1:207668447	rs7525170	a	g	0.8039	0.0051	0.0081	0.527	207668447	207495102	1	207495102	1	207495102	*	R	-5.97059	0.62963
1_207497924_C_T	rs4844597	1	207497924	C	T	-0.0601	0.942	0.923	0.961	0.8069	10	rs4844597	4.888e-09	1	207497924	T	C	0.8069	0.942	0.923	0.961	-0.0601	0.0103	85934	401577	1	207497924	1	207497924	*	rs4844597	Y	1	207671269	chr1:207671269	rs4844597	t	c	0.8044	0.0046	0.0081	0.5683	207671269	207497924	1	207497924	1	207497924	*	Y	-5.83495	0.567901
1_207498131_C_T	rs4274065	1	207498131	C	T	-0.06	0.942	0.923	0.961	0.8055	10	rs4274065	4.837e-09	1	207498131	T	C	0.8055	0.942	0.923	0.961	-0.06	0.0102	85934	401577	1	207498131	1	207498131	*	rs4274065	Y	1	207671476	chr1:207671476	rs4274065	t	c	0.804	0.005	0.0081	0.5351	207671476	207498131	1	207498131	1	207498131	*	Y	-5.88235	0.617284
1_207500600_A_G	rs7533520	1	207500600	A	G	-0.0607	0.940734	0.922509	0.960615	0.8062	11	rs7533520	3.678e-09	1	207500600	A	G	0.1938	1.063	1.041	1.084	0.0607	0.0103	85934	401577	1	207500600	1	207500600	*	rs7533520	R	1	207673945	chr1:207673945	rs7533520	a	g	0.1956	-0.004	0.0081	0.6198	207673945	207500600	1	207500600	1	207500600	*	R	-5.8932	-0.493827
1_207503259_C_T	rs4310446	1	207503259	C	T	-0.0623	0.94	0.921	0.959	0.808	10	rs4310446	1.389e-09	1	207503259	T	C	0.808	0.94	0.921	0.959	-0.0623	0.0103	85934	401577	1	207503259	1	207503259	*	rs4310446	Y	1	207676604	chr1:207676604	rs4310446	t	c	0.8045	0.0009	0.0081	0.9111	207676604	207503259	1	207503259	1	207503259	*	Y	-6.04854	0.111111
1_207503423_T_C	rs9429945	1	207503423	T	C	-0.0701	0.931966	0.913242	0.951475	0.808	11	rs9429945	1.888e-11	1	207503423	T	C	0.192	1.073	1.051	1.095	0.0701	0.0104	85934	401577	1	207503423	1	207503423	*	rs9429945	Y	1	207676768	chr1:207676768	rs9429945	t	c	0.1947	-0.0033	0.0082	0.6862	207676768	207503423	1	207503423	1	207503423	*	Y	-6.74038	-0.402439
1_207505962_A_G	rs4844600	1	207505962	A	G	-0.1093	0.896861	0.878735	0.914913	0.7998	11	rs4844600	1.078e-26	1	207505962	A	G	0.2002	1.115	1.093	1.138	0.1093	0.0102	85934	401577	1	207505962	1	207505962	*	rs4844600	V	1	207679307	chr1:207679307	rs4844600	a	g	0.1993	-0.0003	0.0081	0.9703	207679307	207505962	1	207505962	1	207505962	*	V	-10.7157	-0.037037
1_207510847_T_G	rs12037841	1	207510847	T	G	-0.1234	0.884173	0.865801	0.901713	0.8112	11	rs12037841	2.688e-32	1	207510847	T	G	0.1888	1.131	1.109	1.155	0.1234	0.0104	85934	401577	1	207510847	1	207510847	*	rs12037841	K	1	207684192	chr1:207684192	rs12037841	t	g	0.1854	0.0026	0.0085	0.7592	207684192	207510847	1	207510847	1	207510847	*	K	-11.8654	0.305882
1_207512441_T_C	rs4266886	1	207512441	T	C	-0.1115	0.894454	0.876424	0.912409	0.7993	11	rs4266886	8.169e-28	1	207512441	T	C	0.2007	1.118	1.096	1.141	0.1115	0.0102	85934	401577	1	207512441	1	207512441	*	rs4266886	Y	1	207685786	chr1:207685786	rs4266886	t	c	0.1998	-0.0004	0.008	0.9599	207685786	207512441	1	207512441	1	207512441	*	Y	-10.9314	-0.05
1_207512620_A_C	rs4562624	1	207512620	A	C	-0.124	0.883392	0.865801	0.901713	0.812	11	rs4562624	1.106e-32	1	207512620	A	C	0.188	1.132	1.109	1.155	0.124	0.0104	85934	401577	1	207512620	1	207512620	*	rs4562624	M	1	207685965	chr1:207685965	rs4562624	a	c	0.1852	0.0028	0.0085	0.7413	207685965	207512620	1	207512620	1	207512620	*	M	-11.9231	0.329412
1_207518704_A_G	rs6656401	1	207518704	A	G	-0.1253	0.882613	0.864304	0.90009	0.8119	11	rs6656401	2.837e-33	1	207518704	A	G	0.1881	1.133	1.111	1.157	0.1253	0.0104	85934	401577	1	207518704	1	207518704	*	rs6656401	R	1	207692049	chr1:207692049	rs6656401	a	g	0.1887	-0.0007	0.0082	0.9317	207692049	207518704	1	207518704	1	207518704	*	R	-12.0481	-0.0853659
1_207524699_T_C	rs6661489	1	207524699	T	C	-0.1126	0.893655	0.875657	0.911577	0.8002	11	rs6661489	2.204e-28	1	207524699	T	C	0.1998	1.119	1.097	1.142	0.1126	0.0102	85934	401577	1	207524699	1	207524699	*	rs6661489	Y	1	207698044	chr1:207698044	rs6661489	t	c	0.1995	-0.0034	0.008	0.6692	207698044	207524699	1	207524699	1	207524699	*	Y	-11.0392	-0.425
1_207565782_A_G	rs3886100	1	207565782	A	G	-0.0635	0.938086	0.923361	0.954198	0.5927	11	rs3886100	2.277e-14	1	207565782	A	G	0.4073	1.066	1.048	1.083	0.0635	0.0083	85934	401577	1	207565782	1	207565782	*	rs3886100	R	1	207739127	chr1:207739127	rs3886100	a	g	0.4075	-0.0076	0.0065	0.2417	207739127	207565782	1	207565782	1	207565782	*	R	-7.6506	-1.16923
1_207573951_A_G	rs1752684	1	207573951	A	G	-0.1195	0.887311	0.869565	0.905797	0.8077	11	rs1752684	4.01e-31	1	207573951	A	G	0.1923	1.127	1.104	1.15	0.1195	0.0103	85934	401577	1	207573951	1	207573951	*	rs1752684	R	1	207747296	chr1:207747296	rs1752684	a	g	0.1945	-0.0022	0.0081	0.7849	207747296	207573951	1	207573951	1	207573951	*	R	-11.6019	-0.271605
1_207577223_T_C	rs679515	1	207577223	T	C	-0.1244	0.883392	0.865052	0.900901	0.8123	11	rs679515	5.151e-33	1	207577223	T	C	0.1877	1.132	1.11	1.156	0.1244	0.0104	85934	401577	1	207577223	1	207577223	*	rs679515	Y	1	207750568	chr1:207750568	rs679515	t	c	0.1892	-0.0034	0.0082	0.6772	207750568	207577223	1	207577223	1	207577223	*	Y	-11.9615	-0.414634
1_207580000_C_T	rs2274566	1	207580000	C	T	-0.0646	0.937	0.922	0.953	0.5941	10	rs2274566	5.631e-15	1	207580000	T	C	0.5941	0.937	0.922	0.953	-0.0646	0.0083	85934	401577	1	207580000	1	207580000	*	rs2274566	Y	1	207753345	chr1:207753345	rs2274566	t	c	0.5944	0.0069	0.0065	0.2878	207753345	207580000	1	207580000	1	207580000	*	Y	-7.78313	1.06154
1_207611623_A_G	rs3818361	1	207611623	A	G	-0.1161	0.890472	0.8726	0.908265	0.8059	11	rs3818361	4.878e-30	1	207611623	A	G	0.1941	1.123	1.101	1.146	0.1161	0.0102	85934	401577	1	207611623	1	207611623	*	rs3818361	R	1	207784968	chr1:207784968	rs3818361	a	g	0.194	-0.0022	0.0081	0.7849	207784968	207611623	1	207611623	1	207611623	*	R	-11.3824	-0.271605
1_207612807_G_A	rs7519119	1	207612807	G	A	-0.0641	0.938	0.923	0.953	0.5948	10	rs7519119	9.507e-15	1	207612807	A	G	0.5948	0.938	0.923	0.953	-0.0641	0.0083	85934	401577	1	207612807	1	207612807	*	rs7519119	R	1	207786152	chr1:207786152	rs7519119	a	g	0.5956	0.0079	0.0066	0.2311	207786152	207612807	1	207612807	1	207612807	*	R	-7.72289	1.19697
1_207612878_C_A	rs7542544	1	207612878	C	A	-0.0641	0.938	0.923	0.953	0.5951	10	rs7542544	9.488e-15	1	207612878	A	C	0.5951	0.938	0.923	0.953	-0.0641	0.0083	85934	401577	1	207612878	1	207612878	*	rs7542544	M	1	207786223	chr1:207786223	rs7542544	a	c	0.5957	0.0079	0.0066	0.2311	207786223	207612878	1	207612878	1	207612878	*	M	-7.72289	1.19697
1_207612944_A_G	rs6701713	1	207612944	A	G	-0.1164	0.890472	0.8726	0.908265	0.8053	11	rs6701713	4.001e-30	1	207612944	A	G	0.1947	1.123	1.101	1.146	0.1164	0.0102	85934	401577	1	207612944	1	207612944	*	rs6701713	R	1	207786289	chr1:207786289	rs6701713	a	g	0.194	-0.0022	0.0081	0.7849	207786289	207612944	1	207612944	1	207612944	*	R	-11.4118	-0.271605
1_207613197_A_G	rs2093761	1	207613197	A	G	-0.1177	0.888889	0.87108	0.907441	0.8071	11	rs2093761	1.835e-30	1	207613197	A	G	0.1929	1.125	1.102	1.148	0.1177	0.0103	85934	401577	1	207613197	1	207613197	*	rs2093761	R	1	207786542	chr1:207786542	rs2093761	a	g	0.1933	-0.0029	0.0081	0.7191	207786542	207613197	1	207613197	1	207613197	*	R	-11.4272	-0.358025
1_207613483_A_G	rs2093760	1	207613483	A	G	-0.1162	0.890472	0.8726	0.908265	0.8042	11	rs2093760	5.699e-30	1	207613483	A	G	0.1958	1.123	1.101	1.146	0.1162	0.0102	85934	401577	1	207613483	1	207613483	*	rs2093760	R	1	207786828	chr1:207786828	rs2093760	a	g	0.1941	-0.0021	0.0081	0.7945	207786828	207613483	1	207613483	1	207613483	*	R	-11.3922	-0.259259
1_207615924_A_G	rs11576522	1	207615924	A	G	-0.0681	0.934579	0.919118	0.949668	0.6223	11	rs11576522	4.53e-16	1	207615924	A	G	0.3777	1.07	1.053	1.088	0.0681	0.0084	85934	401577	1	207615924	1	207615924	*	rs11576522	R	1	207789269	chr1:207789269	rs11576522	a	g	0.374	-0.0055	0.0066	0.4044	207789269	207615924	1	207615924	1	207615924	*	R	-8.10714	-0.833333
1_207619564_C_A	rs12036785	1	207619564	C	A	-0.0685	0.934	0.919	0.949	0.6224	10	rs12036785	3.123e-16	1	207619564	A	C	0.6224	0.934	0.919	0.949	-0.0685	0.0084	85934	401577	1	207619564	1	207619564	*	rs12036785	M	1	207792909	chr1:207792909	rs12036785	a	c	0.6258	0.0057	0.0067	0.395	207792909	207619564	1	207619564	1	207619564	*	M	-8.15476	0.850746
1_207621975_A_G	rs2296160	1	207621975	A	G	-0.119	0.888099	0.870322	0.905797	0.8095	11	rs2296160	5.788e-31	1	207621975	A	G	0.1905	1.126	1.104	1.149	0.119	0.0103	85934	401577	1	207621975	1	207621975	*	rs2296160	R	1	207795320	chr1:207795320	rs2296160	a	g	0.1924	-0.0022	0.0081	0.7849	207795320	207621975	1	207621975	1	207621975	*	R	-11.5534	-0.271605
1_207622720_G_A	rs61822977	1	207622720	G	A	-0.0699	0.932	0.917	0.948	0.6244	10	rs61822977	7.994e-17	1	207622720	A	G	0.6244	0.932	0.917	0.948	-0.0699	0.0084	85934	401577	1	207622720	1	207622720	*	rs61822977	R	1	207796065	chr1:207796065	rs61822977	a	g	0.6268	0.0053	0.0066	0.4217	207796065	207622720	1	207622720	1	207622720	*	R	-8.32143	0.80303
1_207623552_A_T	rs10863417	1	207623552	A	T	-0.1199	0.887311	0.869565	0.904977	0.8102	6	rs10863417	3.19e-31	1	207623552	A	T	0.1898	1.127	1.105	1.15	0.1199	0.0103	85934	401577	1	207623552	1	207623552	*	rs10863417	W	1	207796897	chr1:207796897	rs10863417	a	t	0.192	-0.0023	0.0081	0.7754	207796897	207623552	1	207623552	1	207623552	*	W	-11.6408	-0.283951
1_207626529_A_C	rs10863420	1	207626529	A	C	-0.1194	0.887311	0.869565	0.905797	0.8087	11	rs10863420	4.332e-31	1	207626529	A	C	0.1913	1.127	1.104	1.15	0.1194	0.0103	85934	401577	1	207626529	1	207626529	*	rs10863420	M	1	207799874	chr1:207799874	rs10863420	a	c	0.1924	-0.0024	0.0081	0.7659	207799874	207626529	1	207626529	1	207626529	*	M	-11.5922	-0.296296
1_207627044_C_A	rs1830763	1	207627044	C	A	-0.1195	0.887	0.87	0.905	0.8095	10	rs1830763	4.39e-31	1	207627044	A	C	0.8095	0.887	0.87	0.905	-0.1195	0.0103	85934	401577	1	207627044	1	207627044	*	rs1830763	M	1	207800389	chr1:207800389	rs1830763	a	c	0.8078	0.0022	0.0081	0.7849	207800389	207627044	1	207627044	1	207627044	*	M	-11.6019	0.271605
1_207627064_A_T	rs12028134	1	207627064	A	T	-0.0651	0.937207	0.921659	0.952381	0.5977	6	rs12028134	3.86e-15	1	207627064	A	T	0.4023	1.067	1.05	1.085	0.0651	0.0083	85934	401577	1	207627064	1	207627064	*	rs12028134	W	1	207800409	chr1:207800409	rs12028134	a	t	0.404	-0.0073	0.0064	0.253	207800409	207627064	1	207627064	1	207627064	*	W	-7.84337	-1.14062
1_207627210_T_C	rs1408078	1	207627210	T	C	-0.1195	0.887311	0.869565	0.905797	0.8095	11	rs1408078	4.765e-31	1	207627210	T	C	0.1905	1.127	1.104	1.15	0.1195	0.0103	85934	401577	1	207627210	1	207627210	*	rs1408078	Y	1	207800555	chr1:207800555	rs1408078	t	c	0.1922	-0.0022	0.0081	0.7849	207800555	207627210	1	207627210	1	207627210	*	Y	-11.6019	-0.271605
1_207629207_A_C	rs4844610	1	207629207	A	C	-0.1238	0.883392	0.865801	0.901713	0.8141	11	rs4844610	1.143e-32	1	207629207	A	C	0.1859	1.132	1.109	1.155	0.1238	0.0104	85934	401577	1	207629207	1	207629207	*	rs4844610	M	1	207802552	chr1:207802552	rs4844610	a	c	0.1885	-0.0022	0.0082	0.7876	207802552	207629207	1	207629207	1	207629207	*	M	-11.9038	-0.268293
1_207629676_T_C	rs11803956	1	207629676	T	C	-0.0652	0.937207	0.921659	0.952381	0.597	11	rs11803956	3.603e-15	1	207629676	T	C	0.403	1.067	1.05	1.085	0.0652	0.0083	85934	401577	1	207629676	1	207629676	*	rs11803956	Y	1	207803021	chr1:207803021	rs11803956	t	c	0.4042	-0.0073	0.0064	0.253	207803021	207629676	1	207629676	1	207629676	*	Y	-7.85542	-1.14062
1_207629919_C_A	rs12041437	1	207629919	C	A	-0.065	0.937	0.922	0.952	0.5972	10	rs12041437	4.053e-15	1	207629919	A	C	0.5972	0.937	0.922	0.952	-0.065	0.0083	85934	401577	1	207629919	1	207629919	*	rs12041437	M	1	207803264	chr1:207803264	rs12041437	a	c	0.5956	0.0073	0.0064	0.253	207803264	207629919	1	207629919	1	207629919	*	M	-7.83133	1.14062
1_207630250_G_A	rs12034383	1	207630250	G	A	-0.0651	0.937	0.922	0.952	0.5981	10	rs12034383	3.361e-15	1	207630250	A	G	0.5981	0.937	0.922	0.952	-0.0651	0.0083	85934	401577	1	207630250	1	207630250	*	rs12034383	R	1	207803595	chr1:207803595	rs12034383	a	g	0.5959	0.0065	0.0064	0.3088	207803595	207630250	1	207630250	1	207630250	*	R	-7.84337	1.01562
1_207630796_A_C	rs1408077	1	207630796	A	C	-0.1198	0.887311	0.869565	0.904977	0.8103	11	rs1408077	2.722e-31	1	207630796	A	C	0.1897	1.127	1.105	1.15	0.1198	0.0103	85934	401577	1	207630796	1	207630796	*	rs1408077	M	1	207804141	chr1:207804141	rs1408077	a	c	0.1923	-0.0019	0.0081	0.8137	207804141	207630796	1	207630796	1	207630796	*	M	-11.6311	-0.234568
1_207633385_G_A	rs6697005	1	207633385	G	A	-0.1199	0.887	0.869	0.905	0.8094	10	rs6697005	4.61e-31	1	207633385	A	G	0.8094	0.887	0.869	0.905	-0.1199	0.0103	85934	401577	1	207633385	1	207633385	*	rs6697005	R	1	207806730	chr1:207806730	rs6697005	a	g	0.8079	0.0014	0.0082	0.8639	207806730	207633385	1	207633385	1	207633385	*	R	-11.6408	0.170732
1_207633644_T_C	rs11803366	1	207633644	T	C	-0.0648	0.937207	0.922509	0.952381	0.5974	11	rs11803366	5.63e-15	1	207633644	T	C	0.4026	1.067	1.05	1.084	0.0648	0.0083	85934	401577	1	207633644	1	207633644	*	rs11803366	Y	1	207806989	chr1:207806989	rs11803366	t	c	0.4038	-0.0067	0.0065	0.302	207806989	207633644	1	207633644	1	207633644	*	Y	-7.80723	-1.03077
1_207669277_C_T	rs114644769	1	207669277	C	T	0.1577	1.171	1.108	1.237	0.0227	10	rs114644769	1.749e-08	1	207669277	T	C	0.0227	1.171	1.108	1.237	0.1577	0.028	85771	401172	1	207669277	1	207669277	*	rs114644769	Y	1	207842622	chr1:207842622	rs114644769	t	c	0.0197	0.0167	0.0243	0.4918	207842622	207669277	1	207669277	1	207669277	*	Y	5.63214	0.687243
1_207677194_C_T	rs11118328	1	207677194	C	T	-0.0936	0.911	0.893	0.929	0.8	10	rs11118328	4.03e-20	1	207677194	T	C	0.8	0.911	0.893	0.929	-0.0936	0.0102	85934	401577	1	207677194	1	207677194	*	rs11118328	Y	1	207850539	chr1:207850539	rs11118328	t	c	0.8029	0.0108	0.0081	0.1804	207850539	207677194	1	207677194	1	207677194	*	Y	-9.17647	1.33333
1_207821733_T_C	rs72729038	1	207821733	T	C	0.0116	1.01215	0.981354	1.04275	0.0782	11	rs72729038	0.4537	1	207821733	T	C	0.9218	0.988	0.959	1.019	-0.0116	0.0155	85934	401577	1	207821733	1	207821733	*	rs72729038	Y	1	207995078	chr1:207995078	rs72729038	t	c	0.9322	-0.0458	0.0129	0.0003761	207995078	207821733	1	207821733	1	207821733	*	Y	0.748387	-3.55039
1_207825270_A_G	rs77609980	1	207825270	A	G	0.0264	1.02669	0.993049	1.06157	0.0625	11	rs77609980	0.1211	1	207825270	A	G	0.9375	0.974	0.942	1.007	-0.0264	0.017	85934	401577	1	207825270	1	207825270	*	rs77609980	R	1	207998615	chr1:207998615	rs77609980	a	g	0.9431	-0.0491	0.0139	0.000422	207998615	207825270	1	207825270	1	207825270	*	R	1.55294	-3.53237
1_207834503_G_A	rs12073356	1	207834503	G	A	0.0124	1.012	0.982	1.044	0.0782	10	rs12073356	0.4224	1	207834503	A	G	0.0782	1.012	0.982	1.044	0.0124	0.0155	85934	401577	1	207834503	1	207834503	*	rs12073356	R	1	208007848	chr1:208007848	rs12073356	a	g	0.0678	0.0458	0.0129	0.0003761	208007848	207834503	1	207834503	1	207834503	*	R	0.8	3.55039
1_207841760_C_A	rs10449311	1	207841760	C	A	0.0081	1.008	0.978	1.039	0.0804	10	rs10449311	0.599	1	207841760	A	C	0.0804	1.008	0.978	1.039	0.0081	0.0153	85934	401577	1	207841760	1	207841760	*	rs10449311	M	1	208015105	chr1:208015105	rs10449311	a	c	0.0685	0.0446	0.0128	0.0004802	208015105	207841760	1	207841760	1	207841760	*	M	0.529412	3.48438
1_207843191_G_A	rs11118665	1	207843191	G	A	0.0111	1.011	0.981	1.042	0.0782	10	rs11118665	0.4738	1	207843191	A	G	0.0782	1.011	0.981	1.042	0.0111	0.0155	85934	401577	1	207843191	1	207843191	*	rs11118665	R	1	208016536	chr1:208016536	rs11118665	a	g	0.0677	0.0459	0.0129	0.0003651	208016536	207843191	1	207843191	1	207843191	*	R	0.716129	3.55814
1_207867260_T_A	rs672588	1	207867260	T	A	-0.0103	0.99	0.965	1.015	0.8796	5	rs672588	0.4216	1	207867260	A	T	0.8796	0.99	0.965	1.015	-0.0103	0.0128	85934	401577	1	207867260	1	207867260	*	rs672588	W	1	208040605	chr1:208040605	rs672588	a	t	0.8938	-0.0375	0.0105	0.0003415	208040605	207867260	1	207867260	1	207867260	*	W	-0.804688	-3.57143
1_207870887_G_C	rs74360922	1	207870887	G	C	0.0121	1.012	0.977	1.048	0.0562	5	rs74360922	0.4965	1	207870887	C	G	0.0562	1.012	0.977	1.048	0.0121	0.0178	85934	401577	1	207870887	1	207870887	*	rs74360922	S	1	208044232	chr1:208044232	rs74360922	c	g	0.052	0.0597	0.0144	3.599e-05	208044232	207870887	1	207870887	1	207870887	*	S	0.679775	4.14583
1_207871470_A_G	rs78530915	1	207871470	A	G	0.0146	1.0142	0.979432	1.05042	0.0551	11	rs78530915	0.4135	1	207871470	A	G	0.9449	0.986	0.952	1.021	-0.0146	0.0179	85934	401577	1	207871470	1	207871470	*	rs78530915	R	1	208044815	chr1:208044815	rs78530915	a	g	0.948	-0.0602	0.0144	3.094e-05	208044815	207871470	1	207871470	1	207871470	*	R	0.815642	-4.18056
1_207873768_T_C	rs74150713	1	207873768	T	C	0.0084	1.00806	0.979432	1.03842	0.0838	11	rs74150713	0.5679	1	207873768	T	C	0.9162	0.992	0.963	1.021	-0.0084	0.0147	85934	401577	1	207873768	1	207873768	*	rs74150713	Y	1	208047113	chr1:208047113	rs74150713	t	c	0.9236	-0.0517	0.0121	2.074e-05	208047113	207873768	1	207873768	1	207873768	*	Y	0.571429	-4.27273
1_207874958_A_G	rs74150714	1	207874958	A	G	0.0085	1.00806	0.979432	1.03842	0.0838	11	rs74150714	0.564	1	207874958	A	G	0.9162	0.992	0.963	1.021	-0.0085	0.0147	85934	401577	1	207874958	1	207874958	*	rs74150714	R	1	208048303	chr1:208048303	rs74150714	a	g	0.9237	-0.0524	0.0121	1.601e-05	208048303	207874958	1	207874958	1	207874958	*	R	0.578231	-4.33058
1_207876956_A_G	rs17009221	1	207876956	A	G	0.0073	1.00705	0.979432	1.0352	0.0921	11	rs17009221	0.6039	1	207876956	A	G	0.9079	0.993	0.966	1.021	-0.0073	0.0141	85934	401577	1	207876956	1	207876956	*	rs17009221	R	1	208050301	chr1:208050301	rs17009221	a	g	0.9154	-0.0488	0.0115	2.264e-05	208050301	207876956	1	207876956	1	207876956	*	R	0.51773	-4.24348
1_207877015_G_A	rs17009223	1	207877015	G	A	0.0074	1.007	0.98	1.036	0.0921	10	rs17009223	0.5993	1	207877015	A	G	0.0921	1.007	0.98	1.036	0.0074	0.0141	85934	401577	1	207877015	1	207877015	*	rs17009223	D	1	208050360	chr1:208050360	rs17009223	a	g	0.0845	0.0488	0.0116	2.682e-05	208050360	207877015	1	207877015	1	207877015	*	D	0.524823	4.2069
1_207879114_G_C	rs60200450	1	207879114	G	C	0.0082	1.008	0.981	1.036	0.0933	5	rs60200450	0.5598	1	207879114	C	G	0.0933	1.008	0.981	1.036	0.0082	0.014	85934	401577	1	207879114	1	207879114	*	rs60200450	S	1	208052459	chr1:208052459	rs60200450	c	g	0.0855	0.0481	0.0115	2.962e-05	208052459	207879114	1	207879114	1	207879114	*	S	0.585714	4.18261
1_207880162_C_T	rs112230716	1	207880162	C	T	0.0191	1.019	0.988	1.052	0.0685	10	rs112230716	0.2343	1	207880162	T	C	0.0685	1.019	0.988	1.052	0.0191	0.0161	85934	401577	1	207880162	1	207880162	*	rs112230716	Y	1	208053507	chr1:208053507	rs112230716	t	c	0.0637	0.0512	0.0131	9.152e-05	208053507	207880162	1	207880162	1	207880162	*	Y	1.18634	3.9084
1_207881698_T_G	rs55657585	1	207881698	T	G	0.0185	1.01833	0.987167	1.05152	0.0685	11	rs55657585	0.2501	1	207881698	T	G	0.9315	0.982	0.951	1.013	-0.0185	0.0161	85934	401577	1	207881698	1	207881698	*	rs55657585	K	1	208055043	chr1:208055043	rs55657585	t	g	0.9364	-0.0514	0.0131	8.59e-05	208055043	207881698	1	207881698	1	207881698	*	K	1.14907	-3.92366
1_207882499_C_T	rs56404247	1	207882499	C	T	0.0184	1.019	0.987	1.051	0.0682	10	rs56404247	0.2526	1	207882499	T	C	0.0682	1.019	0.987	1.051	0.0184	0.0161	85934	401577	1	207882499	1	207882499	*	rs56404247	Y	1	208055844	chr1:208055844	rs56404247	t	c	0.0634	0.0526	0.0131	5.844e-05	208055844	207882499	1	207882499	1	207882499	*	Y	1.14286	4.01527
1_207884455_C_T	rs6671850	1	207884455	C	T	0.0181	1.018	0.987	1.051	0.0684	10	rs6671850	0.2598	1	207884455	T	C	0.0684	1.018	0.987	1.051	0.0181	0.0161	85934	401577	1	207884455	1	207884455	*	rs6671850	Y	1	208057800	chr1:208057800	rs6671850	t	c	0.0635	0.0523	0.0131	6.44e-05	208057800	207884455	1	207884455	1	207884455	*	Y	1.12422	3.99237
1_207892035_C_T	rs2300055	1	207892035	C	T	0.0228	1.023	0.991	1.057	0.0656	10	rs2300055	0.167	1	207892035	T	C	0.0656	1.023	0.991	1.057	0.0228	0.0165	85934	401577	1	207892035	1	207892035	*	rs2300055	Y	1	208065380	chr1:208065380	rs2300055	t	c	0.0588	0.0476	0.0136	0.0004704	208065380	207892035	1	207892035	1	207892035	*	Y	1.38182	3.5
1_207897301_C_T	rs12566127	1	207897301	C	T	0.0225	1.023	0.99	1.056	0.0656	10	rs12566127	0.1731	1	207897301	T	C	0.0656	1.023	0.99	1.056	0.0225	0.0165	85934	401577	1	207897301	1	207897301	*	rs12566127	Y	1	208070646	chr1:208070646	rs12566127	t	c	0.0589	0.0477	0.0136	0.0004576	208070646	207897301	1	207897301	1	207897301	*	Y	1.36364	3.50735
1_207897638_C_A	rs41274812	1	207897638	C	A	0.0298	1.03	0.987	1.076	0.0356	10	rs41274812	0.177	1	207897638	A	C	0.0356	1.03	0.987	1.076	0.0298	0.0221	85934	401577	1	207897638	1	207897638	*	rs41274812	M	1	208070983	chr1:208070983	rs41274812	a	c	0.0336	0.0646	0.0177	0.0002614	208070983	207897638	1	207897638	1	207897638	*	M	1.34842	3.64972
1_207898712_G_A	rs73072979	1	207898712	G	A	0.0241	1.024	0.992	1.058	0.0662	10	rs73072979	0.1446	1	207898712	A	G	0.0662	1.024	0.992	1.058	0.0241	0.0165	85934	401577	1	207898712	1	207898712	*	rs73072979	R	1	208072057	chr1:208072057	rs73072979	a	g	0.0589	0.0476	0.0136	0.0004704	208072057	207898712	1	207898712	1	207898712	*	R	1.46061	3.5
1_207902033_C_T	rs2267897	1	207902033	C	T	0.0246	1.025	0.992	1.059	0.0663	10	rs2267897	0.1354	1	207902033	T	C	0.0663	1.025	0.992	1.059	0.0246	0.0165	85934	401577	1	207902033	1	207902033	*	rs2267897	Y	1	208075378	chr1:208075378	rs2267897	t	c	0.059	0.0483	0.0136	0.0003874	208075378	207902033	1	207902033	1	207902033	*	Y	1.49091	3.55147
1_207903605_A_C	rs7522146	1	207903605	A	C	0.0242	1.02459	0.992063	1.0582	0.0663	11	rs7522146	0.1414	1	207903605	A	C	0.9337	0.976	0.945	1.008	-0.0242	0.0165	85934	401577	1	207903605	1	207903605	*	rs7522146	M	1	208076950	chr1:208076950	rs7522146	a	c	0.941	-0.0483	0.0136	0.0003874	208076950	207903605	1	207903605	1	207903605	*	M	1.46667	-3.55147
1_207904893_G_A	rs1932819	1	207904893	G	A	0.0247	1.025	0.992	1.059	0.0665	10	rs1932819	0.133	1	207904893	A	G	0.0665	1.025	0.992	1.059	0.0247	0.0165	85934	401577	1	207904893	1	207904893	*	rs1932819	R	1	208078238	chr1:208078238	rs1932819	a	g	0.0589	0.0495	0.0136	0.0002762	208078238	207904893	1	207904893	1	207904893	*	R	1.49697	3.63971
1_207904912_G_A	rs1932818	1	207904912	G	A	0.0247	1.025	0.992	1.059	0.0665	10	rs1932818	0.1331	1	207904912	A	G	0.0665	1.025	0.992	1.059	0.0247	0.0165	85934	401577	1	207904912	1	207904912	*	rs1932818	R	1	208078257	chr1:208078257	rs1932818	a	g	0.0591	0.0485	0.0136	0.0003663	208078257	207904912	1	207904912	1	207904912	*	R	1.49697	3.56618
1_207915468_C_T	rs77372183	1	207915468	C	T	0.0233	1.024	0.979	1.071	0.0332	10	rs77372183	0.3093	1	207915468	T	C	0.0332	1.024	0.979	1.071	0.0233	0.0229	85934	401577	1	207915468	1	207915468	*	rs77372183	Y	1	208088813	chr1:208088813	rs77372183	t	c	0.0314	0.0655	0.0184	0.0003788	208088813	207915468	1	207915468	1	207915468	*	Y	1.01747	3.55978
1_207918119_G_C	rs74455441	1	207918119	G	C	0.0212	1.021	0.977	1.068	0.0335	5	rs74455441	0.3537	1	207918119	C	G	0.0335	1.021	0.977	1.068	0.0212	0.0228	85934	401577	1	207918119	1	207918119	*	rs74455441	S	1	208091464	chr1:208091464	rs74455441	c	g	0.0315	0.0659	0.0184	0.0003487	208091464	207918119	1	207918119	1	207918119	*	S	0.929825	3.58152
1_209462989_G_C	rs151317637	1	209462989	G	C	-0.0255	0.975	0.649	1.464	0.0009	5	rs151317637	0.9023	1	209462989	C	G	0.0009	0.975	0.649	1.464	-0.0255	0.2075	71269	366205	1	209462989	1	209462989	*	rs151317637	S	1	209636334	chr1:209636334	rs151317637	c	g	0.0028	0.4812	0.1379	0.0004836	209636334	209462989	1	209462989	1	209462989	*	S	-0.122892	3.48949
1_209467421_C_T	rs77210996	1	209467421	C	T	-0.0261	0.974	0.649	1.463	0.0009	10	rs77210996	0.9	1	209467421	T	C	0.0009	0.974	0.649	1.463	-0.0261	0.2075	71269	366205	1	209467421	1	209467421	*	rs77210996	Y	1	209640766	chr1:209640766	rs77210996	t	c	0.0028	0.4805	0.1379	0.0004929	209640766	209467421	1	209467421	1	209467421	*	Y	-0.125783	3.48441
1_209516532_G_A	rs77709828	1	209516532	G	A	-0.0179	0.982	0.806	1.196	0.0033	10	rs77709828	0.8587	1	209516532	A	G	0.0033	0.982	0.806	1.196	-0.0179	0.1006	80166	379328	1	209516532	1	209516532	*	rs77709828	R	1	209689877	chr1:209689877	rs77709828	a	g	0.0021	0.3986	0.1038	0.0001223	209689877	209516532	1	209516532	1	209516532	*	R	-0.177932	3.84008
1_209895609_T_G	rs7540704	1	209895609	T	G	0.0321	1.03306	1.01523	1.05042	0.6424	11	rs7540704	0.0001691	1	209895609	T	G	0.3576	0.968	0.952	0.985	-0.0321	0.0085	85934	401577	1	209895609	1	209895609	*	rs7540704	K	1	210068954	chr1:210068954	rs7540704	t	g	0.3492	0.0288	0.0067	1.724e-05	210068954	209895609	1	209895609	1	209895609	*	K	3.77647	4.29851
1_209904236_A_T	rs11119364	1	209904236	A	T	-0.0196	0.980392	0.960615	1.001	0.183	6	rs11119364	0.06216	1	209904236	A	T	0.817	1.02	0.999	1.041	0.0196	0.0105	85934	401577	1	209904236	1	209904236	*	rs11119364	W	1	210077581	chr1:210077581	rs11119364	a	t	0.8245	-0.0298	0.0085	0.0004418	210077581	209904236	1	209904236	1	209904236	*	W	-1.86667	-3.50588
1_209923671_C_G	rs113658831	1	209923671	C	G	-0.0237	0.976562	0.95511	0.998004	0.1612	6	rs113658831	0.0322	1	209923671	C	G	0.8388	1.024	1.002	1.047	0.0237	0.0111	85934	401577	1	209923671	1	209923671	*	rs113658831	S	1	210097016	chr1:210097016	rs113658831	c	g	0.843	-0.0363	0.0089	4.527e-05	210097016	209923671	1	209923671	1	209923671	*	S	-2.13514	-4.07865
1_209925121_G_A	rs6695101	1	209925121	G	A	-0.024	0.976	0.955	0.998	0.1617	10	rs6695101	0.02983	1	209925121	A	G	0.1617	0.976	0.955	0.998	-0.024	0.011	85934	401577	1	209925121	1	209925121	*	rs6695101	R	1	210098466	chr1:210098466	rs6695101	a	g	0.157	0.0364	0.0089	4.313e-05	210098466	209925121	1	209925121	1	209925121	*	R	-2.18182	4.08989
1_209971953_A_G	rs12034991	1	209971953	A	G	-0.0363	0.96432	0.948767	0.980392	0.357	11	rs12034991	1.92e-05	1	209971953	A	G	0.643	1.037	1.02	1.054	0.0363	0.0085	85934	401577	1	209971953	1	209971953	*	rs12034991	R	1	210145298	chr1:210145298	rs12034991	a	g	0.6498	-0.0298	0.0067	8.703e-06	210145298	209971953	1	209971953	1	209971953	*	R	-4.27059	-4.44776
1_209982617_T_C	rs12136540	1	209982617	T	C	-0.0244	0.97561	0.95511	0.997009	0.1611	11	rs12136540	0.02746	1	209982617	T	C	0.8389	1.025	1.003	1.047	0.0244	0.0111	85934	401577	1	209982617	1	209982617	*	rs12136540	Y	1	210155962	chr1:210155962	rs12136540	t	c	0.8436	-0.0366	0.0089	3.914e-05	210155962	209982617	1	209982617	1	209982617	*	Y	-2.1982	-4.11236
1_210092039_G_C	rs227199	1	210092039	G	C	0.0361	1.037	1.02	1.054	0.6416	5	rs227199	2.253e-05	1	210092039	C	G	0.6416	1.037	1.02	1.054	0.0361	0.0085	85934	401577	1	210092039	1	210092039	*	rs227199	V	1	210265384	chr1:210265384	rs227199	c	g	0.6509	-0.0308	0.0068	6.021e-06	210265384	210092039	1	210092039	1	210092039	*	V	4.24706	-4.52941
1_210106593_A_G	rs9659836	1	210106593	A	G	-0.0365	0.96432	0.947867	0.980392	0.3569	11	rs9659836	1.742e-05	1	210106593	A	G	0.6431	1.037	1.02	1.055	0.0365	0.0085	85934	401577	1	210106593	1	210106593	*	rs9659836	R	1	210279938	chr1:210279938	rs9659836	a	g	0.6492	-0.0295	0.0067	1.071e-05	210279938	210106593	1	210106593	1	210106593	*	R	-4.29412	-4.40299
1_210110729_A_G	rs12133371	1	210110729	A	G	-0.0099	0.990099	0.96432	1.01626	0.1037	11	rs12133371	0.4611	1	210110729	A	G	0.8963	1.01	0.984	1.037	0.0099	0.0134	85934	401577	1	210110729	1	210110729	*	rs12133371	R	1	210284074	chr1:210284074	rs12133371	a	g	0.8981	-0.0396	0.0109	0.0002762	210284074	210110729	1	210110729	1	210110729	*	R	-0.738806	-3.63303
1_210133501_G_A	rs4844949	1	210133501	G	A	-0.0369	0.964	0.948	0.98	0.3572	10	rs4844949	1.387e-05	1	210133501	A	G	0.3572	0.964	0.948	0.98	-0.0369	0.0085	85934	401577	1	210133501	1	210133501	*	rs4844949	R	1	210306846	chr1:210306846	rs4844949	a	g	0.3505	0.0308	0.0067	4.299e-06	210306846	210133501	1	210133501	1	210133501	*	R	-4.34118	4.59701
1_210139151_A_G	rs1556606	1	210139151	A	G	-0.0179	0.982318	0.962464	1.00301	0.1839	11	rs1556606	0.08805	1	210139151	A	G	0.8161	1.018	0.997	1.039	0.0179	0.0105	85934	401577	1	210139151	1	210139151	*	rs1556606	R	1	210312496	chr1:210312496	rs1556606	a	g	0.8233	-0.0303	0.0084	0.0002976	210312496	210139151	1	210139151	1	210139151	*	R	-1.70476	-3.60714
1_210145072_C_T	rs6701631	1	210145072	C	T	-0.0181	0.982	0.962	1.002	0.1936	10	rs6701631	0.07925	1	210145072	T	C	0.1936	0.982	0.962	1.002	-0.0181	0.0103	85934	401577	1	210145072	1	210145072	*	rs6701631	Y	1	210318417	chr1:210318417	rs6701631	t	c	0.1826	0.0305	0.0083	0.0002266	210318417	210145072	1	210145072	1	210145072	*	Y	-1.75728	3.6747
1_210154732_A_G	rs4844953	1	210154732	A	G	-0.0167	0.983284	0.963391	1.00301	0.1944	11	rs4844953	0.1047	1	210154732	A	G	0.8056	1.017	0.997	1.038	0.0167	0.0103	85934	401577	1	210154732	1	210154732	*	rs4844953	R	1	210328077	chr1:210328077	rs4844953	a	g	0.8167	-0.0299	0.0084	0.0003575	210328077	210154732	1	210154732	1	210154732	*	R	-1.62136	-3.55952
1_210160083_A_G	rs7534723	1	210160083	A	G	-0.016	0.984252	0.96432	1.00503	0.1853	11	rs7534723	0.1275	1	210160083	A	G	0.8147	1.016	0.995	1.037	0.016	0.0105	85934	401577	1	210160083	1	210160083	*	rs7534723	R	1	210333428	chr1:210333428	rs7534723	a	g	0.8231	-0.0304	0.0085	0.0003377	210333428	210160083	1	210160083	1	210160083	*	R	-1.52381	-3.57647
1_210167624_G_A	rs11119426	1	210167624	G	A	-0.0177	0.982	0.963	1.002	0.1935	10	rs11119426	0.08702	1	210167624	A	G	0.1935	0.982	0.963	1.002	-0.0177	0.0103	85934	401577	1	210167624	1	210167624	*	rs11119426	R	1	210340969	chr1:210340969	rs11119426	a	g	0.1824	0.0301	0.0084	0.0003262	210340969	210167624	1	210167624	1	210167624	*	R	-1.71845	3.58333
1_210171539_T_C	rs78508049	1	210171539	T	C	-0.0157	0.984252	0.96432	1.00402	0.1941	11	rs78508049	0.1278	1	210171539	T	C	0.8059	1.016	0.996	1.037	0.0157	0.0103	85934	401577	1	210171539	1	210171539	*	rs78508049	Y	1	210344884	chr1:210344884	rs78508049	t	c	0.8175	-0.0294	0.0084	0.0004482	210344884	210171539	1	210171539	1	210171539	*	Y	-1.52427	-3.5
1_210172586_T_C	rs55976039	1	210172586	T	C	-0.0154	0.984252	0.965251	1.00503	0.1943	11	rs55976039	0.1354	1	210172586	T	C	0.8057	1.016	0.995	1.036	0.0154	0.0103	85934	401577	1	210172586	1	210172586	*	rs55976039	Y	1	210345931	chr1:210345931	rs55976039	t	c	0.8169	-0.0299	0.0084	0.0003575	210345931	210172586	1	210172586	1	210172586	*	Y	-1.49515	-3.55952
1_210177877_C_A	rs12045428	1	210177877	C	A	-0.0166	0.984	0.964	1.004	0.1923	10	rs12045428	0.1085	1	210177877	A	C	0.1923	0.984	0.964	1.004	-0.0166	0.0104	85934	401577	1	210177877	1	210177877	*	rs12045428	M	1	210351222	chr1:210351222	rs12045428	a	c	0.1821	0.0283	0.0081	0.0004477	210351222	210177877	1	210177877	1	210177877	*	M	-1.59615	3.49383
1_210178903_T_C	rs11119430	1	210178903	T	C	-0.0154	0.984252	0.965251	1.00503	0.1931	11	rs11119430	0.1371	1	210178903	T	C	0.8069	1.016	0.995	1.036	0.0154	0.0104	85934	401577	1	210178903	1	210178903	*	rs11119430	Y	1	210352248	chr1:210352248	rs11119430	t	c	0.8176	-0.0291	0.0083	0.0004346	210352248	210178903	1	210178903	1	210178903	*	Y	-1.48077	-3.50602
1_210179296_C_G	rs2485896	1	210179296	C	G	-0.0145	0.985222	0.966184	1.00604	0.1957	6	rs2485896	0.159	1	210179296	C	G	0.8043	1.015	0.994	1.035	0.0145	0.0103	85934	401577	1	210179296	1	210179296	*	rs2485896	B	1	210352641	chr1:210352641	rs2485896	c	g	0.817	-0.0303	0.0084	0.0002976	210352641	210179296	1	210179296	1	210179296	*	B	-1.40777	-3.60714
1_210216072_C_A	rs1342135	1	210216072	C	A	-0.034	0.967	0.951	0.982	0.5639	10	rs1342135	3.237e-05	1	210216072	A	C	0.5639	0.967	0.951	0.982	-0.034	0.0082	85934	401577	1	210216072	1	210216072	*	rs1342135	M	1	210389417	chr1:210389417	rs1342135	a	c	0.5692	0.0228	0.0065	0.0004443	210389417	210216072	1	210216072	1	210216072	*	M	-4.14634	3.50769
1_210216737_T_A	rs11119444	1	210216737	T	A	-0.0179	0.982	0.965	1	0.6972	5	rs11119444	0.04343	1	210216737	A	T	0.6972	0.982	0.965	1	-0.0179	0.0089	85934	401577	1	210216737	1	210216737	*	rs11119444	W	1	210390082	chr1:210390082	rs11119444	a	t	0.7027	0.0261	0.0072	0.000303	210390082	210216737	1	210216737	1	210216737	*	W	-2.01124	3.625
1_210219493_C_T	rs2494185	1	210219493	C	T	-0.0183	0.982	0.965	0.999	0.6964	10	rs2494185	0.03893	1	210219493	T	C	0.6964	0.982	0.965	0.999	-0.0183	0.0089	85934	401577	1	210219493	1	210219493	*	rs2494185	Y	1	210392838	chr1:210392838	rs2494185	t	c	0.7001	0.0252	0.007	0.0003278	210392838	210219493	1	210219493	1	210219493	*	Y	-2.05618	3.6
1_210223811_T_C	rs4844981	1	210223811	T	C	0.0162	1.01626	0.999001	1.03413	0.2968	11	rs4844981	0.06714	1	210223811	T	C	0.7032	0.984	0.967	1.001	-0.0162	0.0089	85934	401577	1	210223811	1	210223811	*	rs4844981	Y	1	210397156	chr1:210397156	rs4844981	t	c	0.7015	0.0252	0.007	0.0003278	210397156	210223811	1	210223811	1	210223811	*	Y	1.82022	3.6
1_210224207_T_C	rs1473696	1	210224207	T	C	0.0189	1.01937	1.001	1.03734	0.2897	11	rs1473696	0.03432	1	210224207	T	C	0.7103	0.981	0.964	0.999	-0.0189	0.0089	85934	401577	1	210224207	1	210224207	*	rs1473696	Y	1	210397552	chr1:210397552	rs1473696	t	c	0.7085	0.0245	0.007	0.0004785	210397552	210224207	1	210224207	1	210224207	*	Y	2.1236	3.5
1_210224897_G_A	rs10863816	1	210224897	G	A	0.018	1.018	1.001	1.036	0.2863	10	rs10863816	0.04389	1	210224897	A	G	0.2863	1.018	1.001	1.036	0.018	0.0089	85934	401577	1	210224897	1	210224897	*	rs10863816	R	1	210398242	chr1:210398242	rs10863816	a	g	0.2906	-0.025	0.007	0.0003656	210398242	210224897	1	210224897	1	210224897	*	R	2.02247	-3.57143
1_210226307_C_T	rs677520	1	210226307	C	T	0.018	1.018	1.001	1.036	0.3005	10	rs677520	0.04236	1	210226307	T	C	0.3005	1.018	1.001	1.036	0.018	0.0089	85934	401577	1	210226307	1	210226307	*	rs677520	Y	1	210399652	chr1:210399652	rs677520	t	c	0.2995	-0.026	0.007	0.0002103	210399652	210226307	1	210226307	1	210226307	*	Y	2.02247	-3.71429
1_210226368_G_A	rs2494186	1	210226368	G	A	0.0178	1.018	1	1.036	0.3007	10	rs2494186	0.04488	1	210226368	A	G	0.3007	1.018	1	1.036	0.0178	0.0089	85934	401577	1	210226368	1	210226368	*	rs2494186	R	1	210399713	chr1:210399713	rs2494186	a	g	0.2996	-0.0256	0.007	0.000263	210399713	210226368	1	210226368	1	210226368	*	R	2	-3.65714
1_210226441_G_A	rs9430037	1	210226441	G	A	0.0181	1.018	1.001	1.036	0.3004	10	rs9430037	0.04149	1	210226441	A	G	0.3004	1.018	1.001	1.036	0.0181	0.0089	85934	401577	1	210226441	1	210226441	*	rs9430037	R	1	210399786	chr1:210399786	rs9430037	a	g	0.2995	-0.0254	0.007	0.0002937	210399786	210226441	1	210226441	1	210226441	*	R	2.03371	-3.62857
1_210228845_T_C	rs12239420	1	210228845	T	C	0.0163	1.01626	0.999001	1.03413	0.2993	11	rs12239420	0.0662	1	210228845	T	C	0.7007	0.984	0.967	1.001	-0.0163	0.0089	85934	401577	1	210228845	1	210228845	*	rs12239420	Y	1	210402190	chr1:210402190	rs12239420	t	c	0.7019	0.0259	0.007	0.0002224	210402190	210228845	1	210228845	1	210228845	*	Y	1.83146	3.7
1_210248286_A_C	rs9429839	1	210248286	A	C	0.0142	1.0142	0.997009	1.03199	0.2862	11	rs9429839	0.1125	1	210248286	A	C	0.7138	0.986	0.969	1.003	-0.0142	0.009	85934	401577	1	210248286	1	210248286	*	rs9429839	M	1	210421631	chr1:210421631	rs9429839	a	c	0.7098	0.0247	0.007	0.0004299	210421631	210248286	1	210248286	1	210248286	*	M	1.57778	3.52857
1_210249704_A_T	rs910109	1	210249704	A	T	0.0142	1.0142	0.997009	1.03199	0.2862	6	rs910109	0.1145	1	210249704	A	T	0.7138	0.986	0.969	1.003	-0.0142	0.009	85934	401577	1	210249704	1	210249704	*	rs910109	W	1	210423049	chr1:210423049	rs910109	a	t	0.7097	0.0248	0.007	0.0004074	210423049	210249704	1	210249704	1	210249704	*	W	1.57778	3.54286
1_210250069_G_A	rs910110	1	210250069	G	A	0.0143	1.014	0.997	1.032	0.2862	10	rs910110	0.1114	1	210250069	A	G	0.2862	1.014	0.997	1.032	0.0143	0.009	85934	401577	1	210250069	1	210250069	*	rs910110	R	1	210423414	chr1:210423414	rs910110	a	g	0.2904	-0.0247	0.007	0.0004299	210423414	210250069	1	210250069	1	210250069	*	R	1.58889	-3.52857
1_210262765_G_A	rs12023563	1	210262765	G	A	0.0193	1.019	1.002	1.037	0.2973	10	rs12023563	0.03052	1	210262765	A	G	0.2973	1.019	1.002	1.037	0.0193	0.0089	85934	401577	1	210262765	1	210262765	*	rs12023563	R	1	210436110	chr1:210436110	rs12023563	a	g	0.2984	-0.0261	0.007	0.0001988	210436110	210262765	1	210262765	1	210262765	*	R	2.16854	-3.72857
1_212514539_G_A	rs112545253	1	212514539	G	A	-0.0089	0.991	0.97	1.013	0.1683	10	rs112545253	0.4146	1	212514539	A	G	0.1683	0.991	0.97	1.013	-0.0089	0.0109	85934	401577	1	212514539	1	212514539	*	rs112545253	R	1	212687881	chr1:212687881	rs112545253	a	g	0.1725	-0.0302	0.0086	0.0004356	212687881	212514539	1	212514539	1	212514539	*	R	-0.816514	-3.51163
1_212514654_C_A	rs77604319	1	212514654	C	A	-0.0094	0.991	0.97	1.012	0.1682	10	rs77604319	0.389	1	212514654	A	C	0.1682	0.991	0.97	1.012	-0.0094	0.0109	85934	401577	1	212514654	1	212514654	*	rs77604319	M	1	212687996	chr1:212687996	rs77604319	a	c	0.1724	-0.0304	0.0086	0.0003989	212687996	212514654	1	212514654	1	212514654	*	M	-0.862385	-3.53488
1_212641435_A_G	rs75060249	1	212641435	A	G	0.009	1.00908	0.888099	1.14679	0.0068	11	rs75060249	0.8905	1	212641435	A	G	0.9932	0.991	0.872	1.126	-0.009	0.0653	81503	380555	1	212641435	1	212641435	*	rs75060249	R	1	212814777	chr1:212814777	rs75060249	a	g	0.9966	-0.2688	0.0748	0.0003236	212814777	212641435	1	212641435	1	212641435	*	R	0.137825	-3.59358
1_212642522_T_C	rs10157910	1	212642522	T	C	0.0087	1.00908	0.887311	1.14679	0.0068	11	rs10157910	0.8946	1	212642522	T	C	0.9932	0.991	0.872	1.127	-0.0087	0.0654	81503	380555	1	212642522	1	212642522	*	rs10157910	Y	1	212815864	chr1:212815864	rs10157910	t	c	0.9965	-0.2679	0.075	0.0003521	212815864	212642522	1	212642522	1	212642522	*	Y	0.133028	-3.572
1_213447886_C_T	rs118147473	1	213447886	C	T	-0.091	0.913	0.486	1.714	0.0004	10	rs118147473	0.7769	1	213447886	T	C	0.0004	0.913	0.486	1.714	-0.091	0.3212	69576	360279	1	213447886	1	213447886	*	rs118147473	Y	1	213621229	chr1:213621229	rs118147473	t	c	0.0002	1.4434	0.3583	5.612e-05	213621229	213447886	1	213447886	1	213447886	*	Y	-0.283313	4.02847
1_213466447_G_T	rs74842931	1	213466447	G	T	-0.0086	0.991	0.513	1.914	0.0004	10	rs74842931	0.9796	1	213466447	T	G	0.0004	0.991	0.513	1.914	-0.0086	0.3357	69576	360279	1	213466447	1	213466447	*	rs74842931	K	1	213639790	chr1:213639790	rs74842931	t	g	0.0002	1.4845	0.3764	8.017e-05	213639790	213466447	1	213466447	1	213466447	*	K	-0.0256181	3.94394
1_213517772_C_T	rs4655442	1	213517772	C	T	-0.0012	0.999	0.981	1.017	0.7216	10	rs4655442	0.8963	1	213517772	T	C	0.7216	0.999	0.981	1.017	-0.0012	0.0092	85934	401577	1	213517772	1	213517772	*	rs4655442	Y	1	213691115	chr1:213691115	rs4655442	t	c	0.7353	-0.0257	0.0072	0.0003746	213691115	213517772	1	213517772	1	213517772	*	Y	-0.130435	-3.56944
1_213523523_T_C	rs2165131	1	213523523	T	C	-0.0005	0.999001	0.981354	1.01729	0.7232	11	rs2165131	0.9535	1	213523523	T	C	0.2768	1.001	0.983	1.019	0.0005	0.0092	85934	401577	1	213523523	1	213523523	*	rs2165131	Y	1	213696866	chr1:213696866	rs2165131	t	c	0.2643	0.0255	0.0072	0.0004161	213696866	213523523	1	213523523	1	213523523	*	Y	-0.0543478	3.54167
1_213523819_G_A	rs4655446	1	213523819	G	A	-0.0006	0.999	0.982	1.018	0.7218	10	rs4655446	0.9437	1	213523819	A	G	0.7218	0.999	0.982	1.018	-0.0006	0.0092	85934	401577	1	213523819	1	213523819	*	rs4655446	R	1	213697162	chr1:213697162	rs4655446	a	g	0.7354	-0.026	0.0072	0.0003196	213697162	213523819	1	213523819	1	213523819	*	R	-0.0652174	-3.61111
1_213524546_C_T	rs4655294	1	213524546	C	T	-0.001	0.999	0.981	1.017	0.7216	10	rs4655294	0.9163	1	213524546	T	C	0.7216	0.999	0.981	1.017	-0.001	0.0092	85934	401577	1	213524546	1	213524546	*	rs4655294	Y	1	213697889	chr1:213697889	rs4655294	t	c	0.7355	-0.026	0.0072	0.0003196	213697889	213524546	1	213524546	1	213524546	*	Y	-0.108696	-3.61111
1_213527384_A_G	rs4655295	1	213527384	A	G	-0.0009	0.999001	0.981354	1.01729	0.7222	11	rs4655295	0.9204	1	213527384	A	G	0.2778	1.001	0.983	1.019	0.0009	0.0092	85934	401577	1	213527384	1	213527384	*	rs4655295	R	1	213700727	chr1:213700727	rs4655295	a	g	0.2641	0.0257	0.0072	0.0003746	213700727	213527384	1	213527384	1	213527384	*	R	-0.0978261	3.56944
1_213528037_G_T	rs4655447	1	213528037	G	T	-0.0015	0.999	0.981	1.017	0.7217	10	rs4655447	0.8718	1	213528037	T	G	0.7217	0.999	0.981	1.017	-0.0015	0.0092	85934	401577	1	213528037	1	213528037	*	rs4655447	K	1	213701380	chr1:213701380	rs4655447	t	g	0.7358	-0.026	0.0072	0.0003196	213701380	213528037	1	213528037	1	213528037	*	K	-0.163043	-3.61111
1_213528809_C_T	rs920357	1	213528809	C	T	-0.0015	0.999	0.981	1.017	0.7215	10	rs920357	0.8692	1	213528809	T	C	0.7215	0.999	0.981	1.017	-0.0015	0.0092	85934	401577	1	213528809	1	213528809	*	rs920357	Y	1	213702152	chr1:213702152	rs920357	t	c	0.7356	-0.026	0.0072	0.0003196	213702152	213528809	1	213528809	1	213528809	*	Y	-0.163043	-3.61111
1_213528896_T_G	rs920356	1	213528896	T	G	-0.0011	0.999001	0.981354	1.01729	0.7219	11	rs920356	0.9019	1	213528896	T	G	0.2781	1.001	0.983	1.019	0.0011	0.0092	85934	401577	1	213528896	1	213528896	*	rs920356	K	1	213702239	chr1:213702239	rs920356	t	g	0.2642	0.0258	0.0072	0.0003554	213702239	213528896	1	213528896	1	213528896	*	K	-0.119565	3.58333
1_213529193_G_T	rs11120149	1	213529193	G	T	-0.001	0.999	0.981	1.017	0.7237	10	rs11120149	0.9133	1	213529193	T	G	0.7237	0.999	0.981	1.017	-0.001	0.0091	85934	401577	1	213529193	1	213529193	*	rs11120149	K	1	213702536	chr1:213702536	rs11120149	t	g	0.735	-0.0262	0.0072	0.0002872	213702536	213529193	1	213529193	1	213529193	*	K	-0.10989	-3.63889
1_213530279_A_G	rs11120153	1	213530279	A	G	-0.0012	0.999001	0.981354	1.01626	0.7234	11	rs11120153	0.8925	1	213530279	A	G	0.2766	1.001	0.984	1.019	0.0012	0.0091	85934	401577	1	213530279	1	213530279	*	rs11120153	R	1	213703622	chr1:213703622	rs11120153	a	g	0.2648	0.0264	0.0072	0.0002579	213703622	213530279	1	213530279	1	213530279	*	R	-0.131868	3.66667
1_213530342_G_A	rs11120154	1	213530342	G	A	-0.0013	0.999	0.981	1.017	0.7215	10	rs11120154	0.8901	1	213530342	A	G	0.7215	0.999	0.981	1.017	-0.0013	0.0092	85934	401577	1	213530342	1	213530342	*	rs11120154	R	1	213703685	chr1:213703685	rs11120154	a	g	0.7352	-0.0264	0.0072	0.0002579	213703685	213530342	1	213530342	1	213530342	*	R	-0.141304	-3.66667
1_213530900_C_G	rs920355	1	213530900	C	G	-0.0013	0.999001	0.980392	1.01729	0.7214	6	rs920355	0.8886	1	213530900	C	G	0.2786	1.001	0.983	1.02	0.0013	0.0092	85934	401577	1	213530900	1	213530900	*	rs920355	S	1	213704243	chr1:213704243	rs920355	c	g	0.2647	0.0265	0.0072	0.0002444	213704243	213530900	1	213530900	1	213530900	*	S	-0.141304	3.68056
1_213531437_A_C	rs4655448	1	213531437	A	C	-0.0006	0.999001	0.981354	1.01729	0.7219	11	rs4655448	0.9437	1	213531437	A	C	0.2781	1.001	0.983	1.019	0.0006	0.0092	85934	401577	1	213531437	1	213531437	*	rs4655448	M	1	213704780	chr1:213704780	rs4655448	a	c	0.2646	0.0263	0.0072	0.0002722	213704780	213531437	1	213531437	1	213531437	*	M	-0.0652174	3.65278
1_213531822_T_C	rs10864049	1	213531822	T	C	-0.0011	0.999001	0.981354	1.01729	0.7235	11	rs10864049	0.9067	1	213531822	T	C	0.2765	1.001	0.983	1.019	0.0011	0.0091	85934	401577	1	213531822	1	213531822	*	rs10864049	Y	1	213705165	chr1:213705165	rs10864049	t	c	0.2647	0.0265	0.0072	0.0002444	213705165	213531822	1	213531822	1	213531822	*	Y	-0.120879	3.68056
1_213532067_C_G	rs10864050	1	213532067	C	G	-0.0012	0.999001	0.981354	1.01729	0.7218	6	rs10864050	0.8945	1	213532067	C	G	0.2782	1.001	0.983	1.019	0.0012	0.0092	85934	401577	1	213532067	1	213532067	*	rs10864050	S	1	213705410	chr1:213705410	rs10864050	c	g	0.2648	0.0265	0.0072	0.0002444	213705410	213532067	1	213532067	1	213532067	*	S	-0.130435	3.68056
1_213532552_A_C	rs1078308	1	213532552	A	C	0.0027	1.00301	0.985222	1.02145	0.7254	11	rs1078308	0.7737	1	213532552	A	C	0.2746	0.997	0.979	1.015	-0.0027	0.0092	85934	401577	1	213532552	1	213532552	*	rs1078308	H	1	213705895	chr1:213705895	rs1078308	a	c	0.2647	0.0268	0.0072	0.0002076	213705895	213532552	1	213532552	1	213532552	*	H	0.293478	3.72222
1_213541931_G_A	rs6680294	1	213541931	G	A	0.0035	1.004	0.986	1.022	0.7261	10	rs6680294	0.7054	1	213541931	A	G	0.7261	1.004	0.986	1.022	0.0035	0.0091	85934	401577	1	213541931	1	213541931	*	rs6680294	R	1	213715274	chr1:213715274	rs6680294	a	g	0.7355	-0.0253	0.0072	0.0004618	213715274	213541931	1	213541931	1	213541931	*	R	0.384615	-3.51389
1_213542498_T_C	rs11120158	1	213542498	T	C	0.004	1.00402	0.986193	1.02249	0.7258	11	rs11120158	0.6593	1	213542498	T	C	0.2742	0.996	0.978	1.014	-0.004	0.0092	85934	401577	1	213542498	1	213542498	*	rs11120158	Y	1	213715841	chr1:213715841	rs11120158	t	c	0.2687	0.027	0.0076	0.0004116	213715841	213542498	1	213542498	1	213542498	*	Y	0.434783	3.55263
1_213759043_T_G	rs117281525	1	213759043	T	G	0.0131	1.01317	0.926784	1.10742	0.0101	11	rs117281525	0.7736	1	213759043	T	G	0.9899	0.987	0.903	1.079	-0.0131	0.0455	85502	400497	1	213759043	1	213759043	*	rs117281525	K	1	213932386	chr1:213932386	rs117281525	t	g	0.99	0.1441	0.0353	4.428e-05	213932386	213759043	1	213759043	1	213759043	*	K	0.287912	4.08215
1_213765836_T_A	rs11587535	1	213765836	T	A	-0.0191	0.981	0.961	1.002	0.1826	5	rs11587535	0.07414	1	213765836	A	T	0.1826	0.981	0.961	1.002	-0.0191	0.0107	85934	401577	1	213765836	1	213765836	*	rs11587535	W	1	213939179	chr1:213939179	rs11587535	a	t	0.1731	-0.0344	0.0086	6.157e-05	213939179	213765836	1	213765836	1	213765836	*	W	-1.78505	-4
1_213773050_C_T	rs144657887	1	213773050	C	T	-0.0158	0.984	0.899	1.078	0.0095	10	rs144657887	0.7324	1	213773050	T	C	0.0095	0.984	0.899	1.078	-0.0158	0.0462	85502	400497	1	213773050	1	213773050	*	rs144657887	Y	1	213946393	chr1:213946393	rs144657887	t	c	0.01	-0.1456	0.0344	2.371e-05	213946393	213773050	1	213773050	1	213773050	*	Y	-0.341991	-4.23256
1_213773630_T_C	rs12140826	1	213773630	T	C	-0.0098	0.990099	0.971817	1.00908	0.2302	11	rs12140826	0.3118	1	213773630	T	C	0.7698	1.01	0.991	1.029	0.0098	0.0097	85934	401577	1	213773630	1	213773630	*	rs12140826	B	1	213946973	chr1:213946973	rs12140826	t	c	0.7786	0.0358	0.0082	1.167e-05	213946973	213773630	1	213773630	1	213773630	*	B	-1.01031	4.36585
1_213779649_T_C	rs12117411	1	213779649	T	C	-0.0129	0.987167	0.968054	1.00705	0.2123	11	rs12117411	0.1994	1	213779649	T	C	0.7877	1.013	0.993	1.033	0.0129	0.0101	85934	401577	1	213779649	1	213779649	*	rs12117411	Y	1	213952992	chr1:213952992	rs12117411	t	c	0.8007	0.0346	0.0079	1.052e-05	213952992	213779649	1	213779649	1	213779649	*	Y	-1.27723	4.37975
1_213780885_T_C	rs11120209	1	213780885	T	C	-0.02	0.980392	0.959693	1.001	0.1836	11	rs11120209	0.06116	1	213780885	T	C	0.8164	1.02	0.999	1.042	0.02	0.0107	85934	401577	1	213780885	1	213780885	*	rs11120209	Y	1	213954228	chr1:213954228	rs11120209	t	c	0.827	0.0332	0.0086	0.0001102	213954228	213780885	1	213780885	1	213780885	*	Y	-1.86916	3.86047
1_213827885_T_A	rs10779610	1	213827885	T	A	0.0163	1.016	0.995	1.038	0.1724	5	rs10779610	0.1303	1	213827885	A	T	0.1724	1.016	0.995	1.038	0.0163	0.0108	85934	401577	1	213827885	1	213827885	*	rs10779610	W	1	214001228	chr1:214001228	rs10779610	a	t	0.1643	-0.0306	0.0087	0.0004297	214001228	213827885	1	213827885	1	213827885	*	W	1.50926	-3.51724
1_213828251_G_A	rs10494967	1	213828251	G	A	0.0166	1.017	0.995	1.038	0.1724	10	rs10494967	0.1237	1	213828251	A	G	0.1724	1.017	0.995	1.038	0.0166	0.0108	85934	401577	1	213828251	1	213828251	*	rs10494967	R	1	214001594	chr1:214001594	rs10494967	a	g	0.1641	-0.0304	0.0087	0.0004685	214001594	213828251	1	213828251	1	213828251	*	R	1.53704	-3.49425
1_213830375_A_G	rs9651104	1	213830375	A	G	0.018	1.01833	0.997009	1.0395	0.1727	11	rs9651104	0.09435	1	213830375	A	G	0.8273	0.982	0.962	1.003	-0.018	0.0108	85934	401577	1	213830375	1	213830375	*	rs9651104	R	1	214003718	chr1:214003718	rs9651104	a	g	0.8359	0.0313	0.0087	0.0003161	214003718	213830375	1	213830375	1	213830375	*	R	1.66667	3.5977
1_213832562_T_C	rs7553890	1	213832562	T	C	0.0171	1.01729	0.996016	1.0395	0.1732	11	rs7553890	0.112	1	213832562	T	C	0.8268	0.983	0.962	1.004	-0.0171	0.0108	85934	401577	1	213832562	1	213832562	*	rs7553890	Y	1	214005905	chr1:214005905	rs7553890	t	c	0.8355	0.0312	0.0087	0.0003304	214005905	213832562	1	213832562	1	213832562	*	Y	1.58333	3.58621
1_213833846_A_C	rs12039671	1	213833846	A	C	-0.0229	0.977517	0.946074	1.00908	0.065	11	rs12039671	0.1656	1	213833846	A	C	0.935	1.023	0.991	1.057	0.0229	0.0165	85934	401577	1	213833846	1	213833846	*	rs12039671	M	1	214007189	chr1:214007189	rs12039671	a	c	0.9323	0.0534	0.0129	3.376e-05	214007189	213833846	1	213833846	1	213833846	*	M	-1.38788	4.13953
1_213833846_A_C	rs12039671	1	213833846	A	C	-0.0229	0.977517	0.946074	1.00908	0.065	11	rs12039671	0.1656	1	213833846	A	C	0.935	1.023	0.991	1.057	0.0229	0.0165	85934	401577	1	213833846	1	213833846	*	rs879764574	R	1	214007189	chr1:214007189	rs12039671	a	c	0.9323	0.0534	0.0129	3.376e-05	214007189	213833846	1	213833846	1	213833846	*	R	-1.38788	4.13953
1_213835284_A_G	rs7515689	1	213835284	A	G	0.002	1.002	0.982318	1.02249	0.7973	11	rs7515689	0.8403	1	213835284	A	G	0.2027	0.998	0.978	1.018	-0.002	0.0101	85934	401577	1	213835284	1	213835284	*	rs7515689	R	1	214008627	chr1:214008627	rs7515689	a	g	0.1954	0.04	0.0081	6.995e-07	214008627	213835284	1	213835284	1	213835284	*	R	0.19802	4.93827
1_213835676_C_T	rs6540803	1	213835676	C	T	0.0197	1.02	0.996	1.044	0.1352	10	rs6540803	0.0986	1	213835676	T	C	0.1352	1.02	0.996	1.044	0.0197	0.0119	85934	401577	1	213835676	1	213835676	*	rs6540803	Y	1	214009019	chr1:214009019	rs6540803	t	c	0.1288	-0.0461	0.0095	1.309e-06	214009019	213835676	1	213835676	1	213835676	*	Y	1.65546	-4.85263
1_213838413_T_C	rs10864073	1	213838413	T	C	0.0202	1.02041	0.997009	1.04493	0.1353	11	rs10864073	0.09101	1	213838413	T	C	0.8647	0.98	0.957	1.003	-0.0202	0.012	85934	401577	1	213838413	1	213838413	*	rs10864073	Y	1	214011756	chr1:214011756	rs10864073	t	c	0.8709	0.0452	0.0095	2.096e-06	214011756	213838413	1	213838413	1	213838413	*	Y	1.68333	4.75789
1_213838566_C_T	rs78972338	1	213838566	C	T	-0.0252	0.975	0.944	1.007	0.0651	10	rs78972338	0.1273	1	213838566	T	C	0.0651	0.975	0.944	1.007	-0.0252	0.0165	85934	401577	1	213838566	1	213838566	*	rs78972338	Y	1	214011909	chr1:214011909	rs78972338	t	c	0.0678	-0.0533	0.0129	3.493e-05	214011909	213838566	1	213838566	1	213838566	*	Y	-1.52727	-4.13178
1_213838813_C_T	rs59973079	1	213838813	C	T	0.0204	1.021	0.997	1.045	0.1351	10	rs59973079	0.0885	1	213838813	T	C	0.1351	1.021	0.997	1.045	0.0204	0.012	85934	401577	1	213838813	1	213838813	*	rs59973079	Y	1	214012156	chr1:214012156	rs59973079	t	c	0.1289	-0.0456	0.0095	1.702e-06	214012156	213838813	1	213838813	1	213838813	*	Y	1.7	-4.8
1_213839133_T_C	rs12045430	1	213839133	T	C	-0.005	0.995025	0.968054	1.02354	0.0906	11	rs12045430	0.7246	1	213839133	T	C	0.9094	1.005	0.977	1.033	0.005	0.0142	85934	401577	1	213839133	1	213839133	*	rs12045430	Y	1	214012476	chr1:214012476	rs12045430	t	c	0.9101	0.0422	0.0112	0.0001654	214012476	213839133	1	213839133	1	213839133	*	Y	-0.352113	3.76786
1_213839756_C_A	rs12027980	1	213839756	C	A	-0.0255	0.975	0.944	1.007	0.0642	10	rs12027980	0.1234	1	213839756	A	C	0.0642	0.975	0.944	1.007	-0.0255	0.0166	85934	401577	1	213839756	1	213839756	*	rs12027980	M	1	214013099	chr1:214013099	rs12027980	a	c	0.0677	-0.0527	0.0129	4.274e-05	214013099	213839756	1	213839756	1	213839756	*	M	-1.53614	-4.08527
1_213840216_A_C	rs4098638	1	213840216	A	C	0.0017	1.002	0.982318	1.02145	0.796	11	rs4098638	0.8634	1	213840216	A	C	0.204	0.998	0.979	1.018	-0.0017	0.0101	85934	401577	1	213840216	1	213840216	*	rs4098638	M	1	214013559	chr1:214013559	rs4098638	a	c	0.1951	0.0403	0.0081	5.772e-07	214013559	213840216	1	213840216	1	213840216	*	M	0.168317	4.97531
1_213840793_A_G	rs11120222	1	213840793	A	G	-0.0246	0.97561	0.944287	1.00806	0.0652	11	rs11120222	0.1356	1	213840793	A	G	0.9348	1.025	0.992	1.059	0.0246	0.0165	85934	401577	1	213840793	1	213840793	*	rs11120222	R	1	214014136	chr1:214014136	rs11120222	a	g	0.9321	0.0537	0.0129	3.049e-05	214014136	213840793	1	213840793	1	213840793	*	R	-1.49091	4.16279
1_213856235_C_G	rs61818951	1	213856235	C	G	-0.0074	0.993049	0.958773	1.02775	0.0587	6	rs61818951	0.6771	1	213856235	C	G	0.9413	1.007	0.973	1.043	0.0074	0.0179	85934	401577	1	213856235	1	213856235	*	rs61818951	S	1	214029578	chr1:214029578	rs61818951	c	g	0.9378	-0.0509	0.0138	0.0002306	214029578	213856235	1	213856235	1	213856235	*	S	-0.413408	-3.68841
1_213869080_C_T	rs853753	1	213869080	C	T	0.0114	1.011	0.98	1.044	0.9243	10	rs853753	0.4756	1	213869080	T	C	0.9243	1.011	0.98	1.044	0.0114	0.016	85934	401577	1	213869080	1	213869080	*	rs853753	Y	1	214042423	chr1:214042423	rs853753	t	c	0.9312	0.0451	0.0128	0.0004145	214042423	213869080	1	213869080	1	213869080	*	Y	0.7125	3.52344
1_213870809_G_T	rs111491476	1	213870809	G	T	-0.0277	0.973	0.915	1.034	0.0181	10	rs111491476	0.3772	1	213870809	T	G	0.0181	0.973	0.915	1.034	-0.0277	0.0313	85934	401577	1	213870809	1	213870809	*	rs111491476	K	1	214044152	chr1:214044152	rs111491476	t	g	0.0221	-0.0865	0.0226	0.0001309	214044152	213870809	1	213870809	1	213870809	*	K	-0.884984	-3.82743
1_213874946_G_A	rs12034510	1	213874946	G	A	-0.0331	0.967	0.93	1.006	0.044	10	rs12034510	0.09779	1	213874946	A	G	0.044	0.967	0.93	1.006	-0.0331	0.02	85934	401577	1	213874946	1	213874946	*	rs12034510	R	1	214048289	chr1:214048289	rs12034510	a	g	0.0452	-0.0553	0.0157	0.0004298	214048289	213874946	1	213874946	1	213874946	*	R	-1.655	-3.52229
1_213875810_G_A	rs12035451	1	213875810	G	A	-0.0338	0.967	0.929	1.006	0.0435	10	rs12035451	0.09213	1	213875810	A	G	0.0435	0.967	0.929	1.006	-0.0338	0.0201	85934	401577	1	213875810	1	213875810	*	rs12035451	D	1	214049153	chr1:214049153	rs12035451	a	g	0.0451	-0.0556	0.0158	0.0004369	214049153	213875810	1	213875810	1	213875810	*	D	-1.68159	-3.51899
1_213876970_A_T	rs12033313	1	213876970	A	T	-0.0364	0.96432	0.926784	1.00301	0.0428	6	rs12033313	0.07153	1	213876970	A	T	0.9572	1.037	0.997	1.079	0.0364	0.0202	85934	401577	1	213876970	1	213876970	*	rs12033313	W	1	214050313	chr1:214050313	rs12033313	a	t	0.9552	0.0551	0.0158	0.0004919	214050313	213876970	1	213876970	1	213876970	*	W	-1.80198	3.48734
1_213879924_A_G	rs74226169	1	213879924	A	G	-0.0174	0.982318	0.947867	1.01833	0.0524	11	rs74226169	0.3446	1	213879924	A	G	0.9476	1.018	0.982	1.055	0.0174	0.0184	85934	401577	1	213879924	1	213879924	*	rs74226169	R	1	214053267	chr1:214053267	rs74226169	a	g	0.9474	0.0575	0.0146	7.786e-05	214053267	213879924	1	213879924	1	213879924	*	R	-0.945652	3.93836
1_213880073_G_C	rs2570566	1	213880073	G	C	0.0171	1.017	0.982	1.054	0.9423	5	rs2570566	0.3469	1	213880073	C	G	0.9423	1.017	0.982	1.054	0.0171	0.0182	85934	401577	1	213880073	1	213880073	*	rs2570566	S	1	214053416	chr1:214053416	rs2570566	c	g	0.9472	0.0564	0.0146	0.0001065	214053416	213880073	1	213880073	1	213880073	*	S	0.93956	3.86301
1_213880358_G_A	rs6656122	1	213880358	G	A	-0.0171	0.983	0.948	1.019	0.0521	10	rs6656122	0.3518	1	213880358	A	G	0.0521	0.983	0.948	1.019	-0.0171	0.0184	85934	401577	1	213880358	1	213880358	*	rs6656122	R	1	214053701	chr1:214053701	rs6656122	a	g	0.0523	-0.0572	0.0146	8.484e-05	214053701	213880358	1	213880358	1	213880358	*	R	-0.929348	-3.91781
1_213880814_G_A	rs2793281	1	213880814	G	A	0.0163	1.016	0.981	1.054	0.9426	10	rs2793281	0.3716	1	213880814	A	G	0.9426	1.016	0.981	1.054	0.0163	0.0183	85934	401577	1	213880814	1	213880814	*	rs2793281	R	1	214054157	chr1:214054157	rs2793281	a	g	0.9472	0.0565	0.0146	0.0001035	214054157	213880814	1	213880814	1	213880814	*	R	0.89071	3.86986
1_213883381_G_A	rs79778355	1	213883381	G	A	-0.0345	0.966	0.929	1.005	0.0434	10	rs79778355	0.08596	1	213883381	A	G	0.0434	0.966	0.929	1.005	-0.0345	0.0201	85934	401577	1	213883381	1	213883381	*	rs79778355	R	1	214056724	chr1:214056724	rs79778355	a	g	0.045	-0.0553	0.0158	0.0004692	214056724	213883381	1	213883381	1	213883381	*	R	-1.71642	-3.5
1_213886404_C_A	rs115907877	1	213886404	C	A	-0.0243	0.976	0.892	1.068	0.0092	10	rs115907877	0.5953	1	213886404	A	C	0.0092	0.976	0.892	1.068	-0.0243	0.0458	85502	400497	1	213886404	1	213886404	*	rs115907877	M	1	214059747	chr1:214059747	rs115907877	a	c	0.0104	-0.1479	0.0339	1.302e-05	214059747	213886404	1	213886404	1	213886404	*	M	-0.530568	-4.36283
1_213887505_T_C	rs77674738	1	213887505	T	C	-0.0369	0.963391	0.926784	1.00301	0.0427	11	rs77674738	0.06829	1	213887505	T	C	0.9573	1.038	0.997	1.079	0.0369	0.0202	85934	401577	1	213887505	1	213887505	*	rs77674738	Y	1	214060848	chr1:214060848	rs77674738	t	c	0.9552	0.0552	0.0158	0.0004804	214060848	213887505	1	213887505	1	213887505	*	Y	-1.82673	3.49367
1_213889321_T_C	rs853736	1	213889321	T	C	0.0146	1.0142	0.979432	1.05042	0.939	11	rs853736	0.4142	1	213889321	T	C	0.061	0.986	0.952	1.021	-0.0146	0.0179	85934	401577	1	213889321	1	213889321	*	rs853736	Y	1	214062664	chr1:214062664	rs853736	t	c	0.0552	-0.0568	0.0142	6.638e-05	214062664	213889321	1	213889321	1	213889321	*	Y	0.815642	-4
1_213892740_A_G	rs114709592	1	213892740	A	G	-0.0192	0.981354	0.896861	1.07296	0.0091	11	rs114709592	0.6753	1	213892740	A	G	0.9909	1.019	0.932	1.115	0.0192	0.0459	85502	400497	1	213892740	1	213892740	*	rs114709592	R	1	214066083	chr1:214066083	rs114709592	a	g	0.9897	0.1545	0.034	5.616e-06	214066083	213892740	1	213892740	1	213892740	*	R	-0.418301	4.54412
1_213897286_T_C	rs1771908	1	213897286	T	C	0.0212	1.02145	0.981354	1.0627	0.9533	11	rs1771908	0.2989	1	213897286	T	C	0.0467	0.979	0.941	1.019	-0.0212	0.0204	85934	401577	1	213897286	1	213897286	*	rs1771908	Y	1	214070629	chr1:214070629	rs1771908	t	c	0.0424	-0.0575	0.0161	0.0003624	214070629	213897286	1	213897286	1	213897286	*	Y	1.03922	-3.57143
1_213899676_C_G	rs150732285	1	213899676	C	G	0.0302	1.03093	0.953289	1.11483	0.0115	6	rs150732285	0.4499	1	213899676	C	G	0.9885	0.97	0.897	1.049	-0.0302	0.0399	85502	400497	1	213899676	1	213899676	*	rs150732285	S	1	214073019	chr1:214073019	rs150732285	c	g	0.9884	-0.1379	0.0316	1.294e-05	214073019	213899676	1	213899676	1	213899676	*	S	0.756892	-4.36392
1_213903738_G_T	rs10864077	1	213903738	G	T	-0.0241	0.976	0.938	1.016	0.042	10	rs10864077	0.238	1	213903738	T	G	0.042	0.976	0.938	1.016	-0.0241	0.0205	85934	401577	1	213903738	1	213903738	*	rs10864077	K	1	214077081	chr1:214077081	rs10864077	t	g	0.042	-0.0585	0.0161	0.0002855	214077081	213903738	1	213903738	1	213903738	*	K	-1.17561	-3.63354
1_213903862_G_A	rs10864078	1	213903862	G	A	-0.0242	0.976	0.938	1.016	0.0419	10	rs10864078	0.2377	1	213903862	A	G	0.0419	0.976	0.938	1.016	-0.0242	0.0205	85934	401577	1	213903862	1	213903862	*	rs10864078	R	1	214077205	chr1:214077205	rs10864078	a	g	0.042	-0.0585	0.0162	0.0003125	214077205	213903862	1	213903862	1	213903862	*	R	-1.18049	-3.61111
1_213907156_A_C	rs12042355	1	213907156	A	C	-0.0226	0.977517	0.938967	1.01729	0.0424	11	rs12042355	0.2675	1	213907156	A	C	0.9576	1.023	0.983	1.065	0.0226	0.0204	85934	401577	1	213907156	1	213907156	*	rs12042355	M	1	214080499	chr1:214080499	rs12042355	a	c	0.9579	0.0582	0.0161	0.0003068	214080499	213907156	1	213907156	1	213907156	*	M	-1.10784	3.61491
1_213907532_A_G	rs57804448	1	213907532	A	G	-0.0223	0.977517	0.93985	1.01833	0.0423	11	rs57804448	0.2754	1	213907532	A	G	0.9577	1.023	0.982	1.064	0.0223	0.0204	85934	401577	1	213907532	1	213907532	*	rs57804448	R	1	214080875	chr1:214080875	rs57804448	a	g	0.9579	0.0581	0.0161	0.0003142	214080875	213907532	1	213907532	1	213907532	*	R	-1.09314	3.6087
1_213907934_T_C	rs12090204	1	213907934	T	C	-0.0215	0.978474	0.940734	1.01833	0.0425	11	rs12090204	0.2905	1	213907934	T	C	0.9575	1.022	0.982	1.063	0.0215	0.0204	85934	401577	1	213907934	1	213907934	*	rs12090204	Y	1	214081277	chr1:214081277	rs12090204	t	c	0.9579	0.0577	0.0161	0.0003456	214081277	213907934	1	213907934	1	213907934	*	Y	-1.05392	3.58385
1_213908155_A_G	rs12089197	1	213908155	A	G	-0.0215	0.978474	0.940734	1.01833	0.0425	11	rs12089197	0.2911	1	213908155	A	G	0.9575	1.022	0.982	1.063	0.0215	0.0204	85934	401577	1	213908155	1	213908155	*	rs12089197	R	1	214081498	chr1:214081498	rs12089197	a	g	0.9579	0.0565	0.0161	0.0004582	214081498	213908155	1	213908155	1	213908155	*	R	-1.05392	3.50932
1_213909198_A_G	rs12090665	1	213909198	A	G	-0.0218	0.978474	0.93985	1.01833	0.0425	11	rs12090665	0.2837	1	213909198	A	G	0.9575	1.022	0.982	1.064	0.0218	0.0204	85934	401577	1	213909198	1	213909198	*	rs12090665	R	1	214082541	chr1:214082541	rs12090665	a	g	0.9578	0.0584	0.0161	0.0002925	214082541	213909198	1	213909198	1	213909198	*	R	-1.06863	3.62733
1_213909456_G_A	rs853745	1	213909456	G	A	0.0146	1.015	0.984	1.047	0.922	10	rs853745	0.359	1	213909456	A	G	0.922	1.015	0.984	1.047	0.0146	0.0159	85934	401577	1	213909456	1	213909456	*	rs853745	R	1	214082799	chr1:214082799	rs853745	a	g	0.928	0.0444	0.0126	0.0004096	214082799	213909456	1	213909456	1	213909456	*	R	0.918239	3.52381
1_213909496_A_T	rs1014826	1	213909496	A	T	-0.0233	0.976562	0.938086	1.01729	0.0403	6	rs1014826	0.2617	1	213909496	A	T	0.9597	1.024	0.983	1.066	0.0233	0.0207	85934	401577	1	213909496	1	213909496	*	rs1014826	W	1	214082839	chr1:214082839	rs1014826	a	t	0.9583	0.0604	0.0162	0.0001978	214082839	213909496	1	213909496	1	213909496	*	W	-1.1256	3.7284
1_213911041_T_G	rs12087028	1	213911041	T	G	-0.0228	0.977517	0.938967	1.01729	0.0424	11	rs12087028	0.2645	1	213911041	T	G	0.9576	1.023	0.983	1.065	0.0228	0.0204	85934	401577	1	213911041	1	213911041	*	rs12087028	K	1	214084384	chr1:214084384	rs12087028	t	g	0.9579	0.0576	0.0161	0.0003539	214084384	213911041	1	213911041	1	213911041	*	K	-1.11765	3.57764
1_213914475_A_G	rs11120227	1	213914475	A	G	-0.0225	0.977517	0.93985	1.01729	0.042	11	rs11120227	0.2695	1	213914475	A	G	0.958	1.023	0.983	1.064	0.0225	0.0204	85934	401577	1	213914475	1	213914475	*	rs11120227	R	1	214087818	chr1:214087818	rs11120227	a	g	0.9573	0.0589	0.0161	0.0002593	214087818	213914475	1	213914475	1	213914475	*	R	-1.10294	3.65839
1_213916517_T_G	rs6681892	1	213916517	T	G	-0.0257	0.974659	0.937207	1.01317	0.0458	11	rs6681892	0.1994	1	213916517	T	G	0.9542	1.026	0.987	1.067	0.0257	0.02	85934	401577	1	213916517	1	213916517	*	rs6681892	K	1	214089860	chr1:214089860	rs6681892	t	g	0.9578	0.0564	0.0161	0.000469	214089860	213916517	1	213916517	1	213916517	*	K	-1.285	3.50311
1_213917674_C_T	rs11120229	1	213917674	C	T	-0.0238	0.976	0.939	1.016	0.0456	10	rs11120229	0.2339	1	213917674	T	C	0.0456	0.976	0.939	1.016	-0.0238	0.02	85934	401577	1	213917674	1	213917674	*	rs11120229	Y	1	214091017	chr1:214091017	rs11120229	t	c	0.0422	-0.0576	0.0161	0.0003539	214091017	213917674	1	213917674	1	213917674	*	Y	-1.19	-3.57764
1_213918328_A_G	rs9943257	1	213918328	A	G	-0.0122	0.988142	0.95511	1.02145	0.063	11	rs9943257	0.4738	1	213918328	A	G	0.937	1.012	0.979	1.047	0.0122	0.0171	85934	401577	1	213918328	1	213918328	*	rs9943257	R	1	214091671	chr1:214091671	rs9943257	a	g	0.9396	0.0545	0.0135	5.459e-05	214091671	213918328	1	213918328	1	213918328	*	R	-0.71345	4.03704
1_213918591_C_G	rs7528056	1	213918591	C	G	-0.0226	0.977517	0.93985	1.01626	0.0457	6	rs7528056	0.2584	1	213918591	C	G	0.9543	1.023	0.984	1.064	0.0226	0.02	85934	401577	1	213918591	1	213918591	*	rs7528056	S	1	214091934	chr1:214091934	rs7528056	c	g	0.9578	0.058	0.0161	0.0003218	214091934	213918591	1	213918591	1	213918591	*	S	-1.13	3.60248
1_213918628_T_C	rs9943274	1	213918628	T	C	-0.0218	0.978474	0.93985	1.01833	0.0413	11	rs9943274	0.2906	1	213918628	T	C	0.9587	1.022	0.982	1.064	0.0218	0.0206	85934	401577	1	213918628	1	213918628	*	rs9943274	Y	1	214091971	chr1:214091971	rs9943274	t	c	0.9588	0.0591	0.0163	0.0002965	214091971	213918628	1	213918628	1	213918628	*	Y	-1.05825	3.62577
1_213920948_A_G	rs17761554	1	213920948	A	G	0.0026	1.00301	0.986193	1.01937	0.3756	11	rs17761554	0.7568	1	213920948	A	G	0.6244	0.997	0.981	1.014	-0.0026	0.0084	85934	401577	1	213920948	1	213920948	*	rs17761554	R	1	214094291	chr1:214094291	rs17761554	a	g	0.6277	0.0241	0.0068	0.0003984	214094291	213920948	1	213920948	1	213920948	*	R	0.309524	3.54412
1_213921747_G_A	rs4233315	1	213921747	G	A	-0.0003	1	0.984	1.016	0.4552	10	rs4233315	0.9661	1	213921747	A	G	0.4552	1	0.984	1.016	-0.0003	0.0082	85934	401577	1	213921747	1	213921747	*	rs4233315	R	1	214095090	chr1:214095090	rs4233315	a	g	0.4481	-0.0342	0.0064	8.567e-08	214095090	213921747	1	213921747	1	213921747	*	R	-0.0365854	-5.34375
1_213922127_G_A	rs4233316	1	213922127	G	A	-0.0117	0.988	0.955	1.023	0.0594	10	rs4233316	0.5001	1	213922127	A	G	0.0594	0.988	0.955	1.023	-0.0117	0.0174	85934	401577	1	213922127	1	213922127	*	rs4233316	R	1	214095470	chr1:214095470	rs4233316	a	g	0.0596	-0.0548	0.0136	5.672e-05	214095470	213922127	1	213922127	1	213922127	*	R	-0.672414	-4.02941
1_213922525_T_C	rs1073569	1	213922525	T	C	-0.0123	0.988142	0.95511	1.02145	0.0596	11	rs1073569	0.4787	1	213922525	T	C	0.9404	1.012	0.979	1.047	0.0123	0.0173	85934	401577	1	213922525	1	213922525	*	rs1073569	Y	1	214095868	chr1:214095868	rs1073569	t	c	0.9404	0.0544	0.0136	6.424e-05	214095868	213922525	1	213922525	1	213922525	*	Y	-0.710983	4
1_213922601_C_T	rs1073570	1	213922601	C	T	-0.0119	0.988	0.955	1.022	0.0595	10	rs1073570	0.4947	1	213922601	T	C	0.0595	0.988	0.955	1.022	-0.0119	0.0174	85934	401577	1	213922601	1	213922601	*	rs1073570	Y	1	214095944	chr1:214095944	rs1073570	t	c	0.0596	-0.0548	0.0136	5.672e-05	214095944	213922601	1	213922601	1	213922601	*	Y	-0.683908	-4.02941
1_213924139_T_C	rs6540807	1	213924139	T	C	0.0006	1.001	0.984252	1.01729	0.4351	11	rs6540807	0.9455	1	213924139	T	C	0.5649	0.999	0.983	1.016	-0.0006	0.0082	85934	401577	1	213924139	1	213924139	*	rs6540807	Y	1	214097482	chr1:214097482	rs6540807	t	c	0.5704	0.0349	0.0064	4.646e-08	214097482	213924139	1	213924139	1	213924139	*	Y	0.0731707	5.45312
1_213924345_A_C	rs1991880	1	213924345	A	C	-0.0006	0.999001	0.983284	1.01523	0.4561	11	rs1991880	0.9412	1	213924345	A	C	0.5439	1.001	0.985	1.017	0.0006	0.0082	85934	401577	1	213924345	1	213924345	*	rs1991880	M	1	214097688	chr1:214097688	rs1991880	a	c	0.5518	0.034	0.0064	1.018e-07	214097688	213924345	1	213924345	1	213924345	*	M	-0.0731707	5.3125
1_213926373_T_C	rs7550337	1	213926373	T	C	-0.0017	0.998004	0.982318	1.0142	0.4504	11	rs7550337	0.8326	1	213926373	T	C	0.5496	1.002	0.986	1.018	0.0017	0.0082	85934	401577	1	213926373	1	213926373	*	rs7550337	Y	1	214099716	chr1:214099716	rs7550337	t	c	0.5601	0.0303	0.0065	3.047e-06	214099716	213926373	1	213926373	1	213926373	*	Y	-0.207317	4.66154
1_213927654_C_T	rs74739430	1	213927654	C	T	-0.0031	0.997	0.96	1.036	0.0468	10	rs74739430	0.8748	1	213927654	T	C	0.0468	0.997	0.96	1.036	-0.0031	0.0195	85934	401577	1	213927654	1	213927654	*	rs74739430	Y	1	214100997	chr1:214100997	rs74739430	t	c	0.0452	-0.0642	0.0156	3.868e-05	214100997	213927654	1	213927654	1	213927654	*	Y	-0.158974	-4.11538
1_213927843_A_T	rs2011374	1	213927843	A	T	0.0028	1.00301	0.987167	1.01937	0.497	6	rs2011374	0.7358	1	213927843	A	T	0.503	0.997	0.981	1.013	-0.0028	0.0082	85934	401577	1	213927843	1	213927843	*	rs2011374	W	1	214101186	chr1:214101186	rs2011374	a	t	0.5118	0.0385	0.0064	1.66e-09	214101186	213927843	1	213927843	1	213927843	*	W	0.341463	6.01562
1_213928283_A_G	rs1019969	1	213928283	A	G	-0.0034	0.997009	0.980392	1.01317	0.5065	11	rs1019969	0.6804	1	213928283	A	G	0.4935	1.003	0.987	1.02	0.0034	0.0082	85934	401577	1	213928283	1	213928283	*	rs1019969	R	1	214101626	chr1:214101626	rs1019969	a	g	0.476	-0.0373	0.0064	5.216e-09	214101626	213928283	1	213928283	1	213928283	*	R	-0.414634	-5.82812
1_213928698_G_A	rs1991879	1	213928698	G	A	0.0028	1.003	0.987	1.019	0.4275	10	rs1991879	0.7342	1	213928698	A	G	0.4275	1.003	0.987	1.019	0.0028	0.0082	85934	401577	1	213928698	1	213928698	*	rs1991879	R	1	214102041	chr1:214102041	rs1991879	a	g	0.4206	-0.026	0.0065	6.196e-05	214102041	213928698	1	213928698	1	213928698	*	R	0.341463	-4
1_213929776_T_A	rs17710847	1	213929776	T	A	0.0033	1.003	0.987	1.02	0.4261	5	rs17710847	0.6863	1	213929776	A	T	0.4261	1.003	0.987	1.02	0.0033	0.0082	85934	401577	1	213929776	1	213929776	*	rs17710847	W	1	214103119	chr1:214103119	rs17710847	a	t	0.4206	-0.0261	0.0065	5.805e-05	214103119	213929776	1	213929776	1	213929776	*	W	0.402439	-4.01538
1_213930938_C_G	rs10746444	1	213930938	C	G	-0.0085	0.99108	0.97561	1.00806	0.4955	6	rs10746444	0.2954	1	213930938	C	G	0.5045	1.009	0.992	1.025	0.0085	0.0082	85934	401577	1	213930938	1	213930938	*	rs10746444	V	1	214104281	chr1:214104281	rs10746444	c	g	0.4882	-0.0368	0.0064	8.32e-09	214104281	213930938	1	213930938	1	213930938	*	V	-1.03659	-5.75
1_213931328_T_C	rs6696711	1	213931328	T	C	0.005	1.00503	0.98912	1.02145	0.422	11	rs6696711	0.5457	1	213931328	T	C	0.578	0.995	0.979	1.011	-0.005	0.0082	85934	401577	1	213931328	1	213931328	*	rs6696711	Y	1	214104671	chr1:214104671	rs6696711	t	c	0.5836	0.0279	0.0065	1.724e-05	214104671	213931328	1	213931328	1	213931328	*	Y	0.609756	4.29231
1_213934442_C_T	rs75251372	1	213934442	C	T	-0.0058	0.994	0.957	1.033	0.0466	10	rs75251372	0.7644	1	213934442	T	C	0.0466	0.994	0.957	1.033	-0.0058	0.0194	85934	401577	1	213934442	1	213934442	*	rs75251372	Y	1	214107785	chr1:214107785	rs75251372	t	c	0.0457	-0.0696	0.0155	7.072e-06	214107785	213934442	1	213934442	1	213934442	*	Y	-0.298969	-4.49032
1_213935953_C_G	rs1008431	1	213935953	C	G	-0.0073	0.993049	0.977517	1.00908	0.4932	6	rs1008431	0.3682	1	213935953	C	G	0.5068	1.007	0.991	1.023	0.0073	0.0081	85934	401577	1	213935953	1	213935953	*	rs1008431	S	1	214109296	chr1:214109296	rs1008431	c	g	0.4906	-0.0369	0.0064	7.582e-09	214109296	213935953	1	213935953	1	213935953	*	S	-0.901235	-5.76562
1_213936809_C_A	rs11120231	1	213936809	C	A	-0.0071	0.993	0.977	1.009	0.4933	10	rs11120231	0.3821	1	213936809	A	C	0.4933	0.993	0.977	1.009	-0.0071	0.0081	85934	401577	1	213936809	1	213936809	*	rs11120231	M	1	214110152	chr1:214110152	rs11120231	a	c	0.5095	0.0363	0.0064	1.319e-08	214110152	213936809	1	213936809	1	213936809	*	M	-0.876543	5.67188
1_213937904_A_G	rs10864082	1	213937904	A	G	0.0037	1.00402	0.966184	1.04167	0.9488	11	rs10864082	0.8451	1	213937904	A	G	0.0512	0.996	0.96	1.035	-0.0037	0.0192	85934	401577	1	213937904	1	213937904	*	rs10864082	R	1	214111247	chr1:214111247	rs10864082	a	g	0.0459	-0.0686	0.0154	8.308e-06	214111247	213937904	1	213937904	1	213937904	*	R	0.192708	-4.45455
1_213938866_C_T	rs2068859	1	213938866	C	T	-0.005	0.995	0.958	1.033	0.0472	10	rs2068859	0.7962	1	213938866	T	C	0.0472	0.995	0.958	1.033	-0.005	0.0192	85934	401577	1	213938866	1	213938866	*	rs2068859	Y	1	214112209	chr1:214112209	rs2068859	t	c	0.0458	-0.0699	0.0154	5.584e-06	214112209	213938866	1	213938866	1	213938866	*	Y	-0.260417	-4.53896
1_213940060_G_A	rs77495812	1	213940060	G	A	-0.0064	0.994	0.957	1.032	0.0466	10	rs77495812	0.7409	1	213940060	A	G	0.0466	0.994	0.957	1.032	-0.0064	0.0194	85934	401577	1	213940060	1	213940060	*	rs77495812	R	1	214113403	chr1:214113403	rs77495812	a	g	0.0457	-0.0692	0.0155	7.981e-06	214113403	213940060	1	213940060	1	213940060	*	R	-0.329897	-4.46452
1_213940621_T_G	rs141008579	1	213940621	T	G	-0.0239	0.976562	0.894454	1.06496	0.0093	11	rs141008579	0.5907	1	213940621	T	G	0.9907	1.024	0.939	1.118	0.0239	0.0445	85361	398536	1	213940621	1	213940621	*	rs141008579	K	1	214113964	chr1:214113964	rs141008579	t	g	0.9896	-0.1581	0.0338	2.941e-06	214113964	213940621	1	213940621	1	213940621	*	K	-0.537079	-4.67751
1_213941523_T_G	rs340850	1	213941523	T	G	0.0041	1.00402	0.967118	1.04275	0.9488	11	rs340850	0.8311	1	213941523	T	G	0.0512	0.996	0.959	1.034	-0.0041	0.0192	85934	401577	1	213941523	1	213941523	*	rs340850	K	1	214114866	chr1:214114866	rs340850	t	g	0.0459	-0.0677	0.0154	1.09e-05	214114866	213941523	1	213941523	1	213941523	*	K	0.213542	-4.3961
1_213944747_C_A	rs340849	1	213944747	C	A	-0.0074	0.993	0.977	1.009	0.4928	10	rs340849	0.3621	1	213944747	A	C	0.4928	0.993	0.977	1.009	-0.0074	0.0081	85934	401577	1	213944747	1	213944747	*	rs340849	M	1	214118090	chr1:214118090	rs340849	a	c	0.5086	0.0365	0.0064	1.098e-08	214118090	213944747	1	213944747	1	213944747	*	M	-0.91358	5.70312
1_213945000_G_A	rs6540809	1	213945000	G	A	0.0059	1.006	0.99	1.022	0.4218	10	rs6540809	0.4704	1	213945000	A	G	0.4218	1.006	0.99	1.022	0.0059	0.0082	85934	401577	1	213945000	1	213945000	*	rs6540809	R	1	214118343	chr1:214118343	rs6540809	a	g	0.4149	-0.0269	0.0065	3.415e-05	214118343	213945000	1	213945000	1	213945000	*	R	0.719512	-4.13846
1_213945191_A_G	rs4655475	1	213945191	A	G	-0.0052	0.995025	0.957854	1.03306	0.0471	11	rs4655475	0.7863	1	213945191	A	G	0.9529	1.005	0.968	1.044	0.0052	0.0193	85934	401577	1	213945191	1	213945191	*	rs4655475	R	1	214118534	chr1:214118534	rs4655475	a	g	0.9542	0.0698	0.0154	5.759e-06	214118534	213945191	1	213945191	1	213945191	*	R	-0.26943	4.53247
1_213945999_G_C	rs2916300	1	213945999	G	C	0.0042	1.004	0.967	1.043	0.9489	5	rs2916300	0.8269	1	213945999	C	G	0.9489	1.004	0.967	1.043	0.0042	0.0192	85934	401577	1	213945999	1	213945999	*	rs2916300	S	1	214119342	chr1:214119342	rs2916300	c	g	0.9541	0.0688	0.0154	7.819e-06	214119342	213945999	1	213945999	1	213945999	*	S	0.21875	4.46753
1_213947603_G_A	rs340847	1	213947603	G	A	-0.0075	0.993	0.977	1.008	0.493	10	rs340847	0.3594	1	213947603	A	G	0.493	0.993	0.977	1.008	-0.0075	0.0081	85934	401577	1	213947603	1	213947603	*	rs340847	R	1	214120946	chr1:214120946	rs340847	a	g	0.5093	0.0365	0.0064	1.098e-08	214120946	213947603	1	213947603	1	213947603	*	R	-0.925926	5.70312
1_213947753_T_C	rs340846	1	213947753	T	C	-0.0076	0.992063	0.976562	1.00806	0.4934	11	rs340846	0.3485	1	213947753	T	C	0.5066	1.008	0.992	1.024	0.0076	0.0081	85934	401577	1	213947753	1	213947753	*	rs340846	Y	1	214121096	chr1:214121096	rs340846	t	c	0.4905	-0.0365	0.0064	1.098e-08	214121096	213947753	1	213947753	1	213947753	*	Y	-0.938272	-5.70312
1_213948652_T_C	rs12130674	1	213948652	T	C	0.0054	1.00503	0.98912	1.02145	0.422	11	rs12130674	0.5149	1	213948652	T	C	0.578	0.995	0.979	1.011	-0.0054	0.0082	85934	401577	1	213948652	1	213948652	*	rs12130674	B	1	214121995	chr1:214121995	rs12130674	t	c	0.5851	0.0269	0.0065	3.415e-05	214121995	213948652	1	213948652	1	213948652	*	B	0.658537	4.13846
1_213950025_G_A	rs340842	1	213950025	G	A	0.0031	1.003	0.966	1.042	0.9489	10	rs340842	0.8722	1	213950025	A	G	0.9489	1.003	0.966	1.042	0.0031	0.0192	85934	401577	1	213950025	1	213950025	*	rs340842	R	1	214123368	chr1:214123368	rs340842	a	g	0.9541	0.0691	0.0154	7.137e-06	214123368	213950025	1	213950025	1	213950025	*	R	0.161458	4.48701
1_213951127_C_T	rs340841	1	213951127	C	T	-0.0077	0.992	0.977	1.008	0.4932	10	rs340841	0.3454	1	213951127	T	C	0.4932	0.992	0.977	1.008	-0.0077	0.0081	85934	401577	1	213951127	1	213951127	*	rs340841	Y	1	214124470	chr1:214124470	rs340841	t	c	0.5093	0.0369	0.0064	7.582e-09	214124470	213951127	1	213951127	1	213951127	*	Y	-0.950617	5.76562
1_213951475_C_T	rs17762150	1	213951475	C	T	0.0056	1.006	0.99	1.022	0.4221	10	rs17762150	0.493	1	213951475	T	C	0.4221	1.006	0.99	1.022	0.0056	0.0082	85934	401577	1	213951475	1	213951475	*	rs17762150	Y	1	214124818	chr1:214124818	rs17762150	t	c	0.415	-0.0268	0.0065	3.652e-05	214124818	213951475	1	213951475	1	213951475	*	Y	0.682927	-4.12308
1_213951784_G_C	rs17762192	1	213951784	G	C	0.0055	1.006	0.989	1.022	0.4229	5	rs17762192	0.5029	1	213951784	C	G	0.4229	1.006	0.989	1.022	0.0055	0.0082	85934	401577	1	213951784	1	213951784	*	rs17762192	S	1	214125127	chr1:214125127	rs17762192	c	g	0.4157	-0.0271	0.0065	2.984e-05	214125127	213951784	1	213951784	1	213951784	*	S	0.670732	-4.16923
1_213952170_A_G	rs1367951	1	213952170	A	G	0.0055	1.00503	0.98912	1.02145	0.4233	11	rs1367951	0.4994	1	213952170	A	G	0.5767	0.995	0.979	1.011	-0.0055	0.0082	85934	401577	1	213952170	1	213952170	*	rs1367951	R	1	214125513	chr1:214125513	rs1367951	a	g	0.5838	0.0271	0.0065	2.984e-05	214125513	213952170	1	213952170	1	213952170	*	R	0.670732	4.16923
1_213952398_G_C	rs2075426	1	213952398	G	C	-0.0045	0.996	0.958	1.034	0.0466	5	rs2075426	0.8148	1	213952398	C	G	0.0466	0.996	0.958	1.034	-0.0045	0.0194	85934	401577	1	213952398	1	213952398	*	rs2075426	S	1	214125741	chr1:214125741	rs2075426	c	g	0.0457	-0.0696	0.0155	7.072e-06	214125741	213952398	1	213952398	1	213952398	*	S	-0.231959	-4.49032
1_213952511_A_G	rs2075425	1	213952511	A	G	-0.0004	1	0.983284	1.01626	0.4046	11	rs2075425	0.957	1	213952511	A	G	0.5954	1	0.984	1.017	0.0004	0.0083	85934	401577	1	213952511	1	213952511	*	rs2075425	R	1	214125854	chr1:214125854	rs2075425	a	g	0.6085	0.0321	0.0065	7.619e-07	214125854	213952511	1	213952511	1	213952511	*	R	-0.0481928	4.93846
1_213955877_T_A	rs340868	1	213955877	T	A	-0.007	0.993	0.977	1.009	0.4892	5	rs340868	0.3866	1	213955877	A	T	0.4892	0.993	0.977	1.009	-0.007	0.0081	85934	401577	1	213955877	1	213955877	*	rs340868	W	1	214129220	chr1:214129220	rs340868	a	t	0.5055	0.0382	0.0064	2.217e-09	214129220	213955877	1	213955877	1	213955877	*	W	-0.864198	5.96875
1_213956035_G_A	rs340867	1	213956035	G	A	-0.0035	0.997	0.981	1.013	0.5633	10	rs340867	0.6694	1	213956035	A	G	0.5633	0.997	0.981	1.013	-0.0035	0.0082	85934	401577	1	213956035	1	213956035	*	rs340867	R	1	214129378	chr1:214129378	rs340867	a	g	0.5804	0.0301	0.0067	7.059e-06	214129378	213956035	1	213956035	1	213956035	*	R	-0.426829	4.49254
1_213957070_A_C	rs6698217	1	213957070	A	C	0.01	1.0101	0.986193	1.0352	0.1276	11	rs6698217	0.4212	1	213957070	A	C	0.8724	0.99	0.966	1.014	-0.01	0.0124	85934	401577	1	213957070	1	213957070	*	rs6698217	M	1	214130413	chr1:214130413	rs6698217	a	c	0.8641	0.0491	0.0096	3.446e-07	214130413	213957070	1	213957070	1	213957070	*	M	0.806452	5.11458
1_213957951_T_G	rs7556325	1	213957951	T	G	-0.0045	0.995025	0.960615	1.03199	0.0538	11	rs7556325	0.8044	1	213957951	T	G	0.9462	1.005	0.969	1.041	0.0045	0.0183	85934	401577	1	213957951	1	213957951	*	rs7556325	K	1	214131294	chr1:214131294	rs7556325	t	g	0.9497	0.0581	0.0148	8.302e-05	214131294	213957951	1	213957951	1	213957951	*	K	-0.245902	3.92568
1_213958028_G_A	rs340864	1	213958028	G	A	-0.0086	0.991	0.976	1.007	0.457	10	rs340864	0.2943	1	213958028	A	G	0.457	0.991	0.976	1.007	-0.0086	0.0082	85934	401577	1	213958028	1	213958028	*	rs340864	R	1	214131371	chr1:214131371	rs340864	a	g	0.476	0.0351	0.0064	3.892e-08	214131371	213958028	1	213958028	1	213958028	*	R	-1.04878	5.48438
1_213958947_G_A	rs340863	1	213958947	G	A	-0.0089	0.991	0.975	1.007	0.4568	10	rs340863	0.2799	1	213958947	A	G	0.4568	0.991	0.975	1.007	-0.0089	0.0082	85934	401577	1	213958947	1	213958947	*	rs340863	R	1	214132290	chr1:214132290	rs340863	a	g	0.4758	0.0353	0.0064	3.258e-08	214132290	213958947	1	213958947	1	213958947	*	R	-1.08537	5.51562
1_213960908_T_C	rs340858	1	213960908	T	C	-0.0031	0.997009	0.981354	1.01317	0.5633	11	rs340858	0.7011	1	213960908	T	C	0.4367	1.003	0.987	1.019	0.0031	0.0082	85934	401577	1	213960908	1	213960908	*	rs340858	Y	1	214134251	chr1:214134251	rs340858	t	c	0.42	-0.0298	0.0065	4.42e-06	214134251	213960908	1	213960908	1	213960908	*	Y	-0.378049	-4.58462
1_213963798_A_G	rs340854	1	213963798	A	G	-0.0029	0.997009	0.981354	1.01317	0.5633	11	rs340854	0.7257	1	213963798	A	G	0.4367	1.003	0.987	1.019	0.0029	0.0082	85934	401577	1	213963798	1	213963798	*	rs340854	R	1	214137141	chr1:214137141	rs340854	a	g	0.4198	-0.0301	0.0065	3.538e-06	214137141	213963798	1	213963798	1	213963798	*	R	-0.353659	-4.63077
1_213963882_G_A	rs340853	1	213963882	G	A	-0.0026	0.997	0.982	1.014	0.5628	10	rs340853	0.7485	1	213963882	A	G	0.5628	0.997	0.982	1.014	-0.0026	0.0082	85934	401577	1	213963882	1	213963882	*	rs340853	R	1	214137225	chr1:214137225	rs340853	a	g	0.5792	0.0307	0.0065	2.254e-06	214137225	213963882	1	213963882	1	213963882	*	R	-0.317073	4.72308
1_213965013_C_T	rs2163601	1	213965013	C	T	-0.0012	0.999	0.964	1.035	0.0536	10	rs2163601	0.9499	1	213965013	T	C	0.0536	0.999	0.964	1.035	-0.0012	0.0183	85934	401577	1	213965013	1	213965013	*	rs2163601	Y	1	214138356	chr1:214138356	rs2163601	t	c	0.0503	-0.0586	0.0148	7.206e-05	214138356	213965013	1	213965013	1	213965013	*	Y	-0.0655738	-3.95946
1_213965235_C_G	rs112973354	1	213965235	C	G	-0.0002	1	0.963391	1.03734	0.0503	6	rs112973354	0.9907	1	213965235	C	G	0.9497	1	0.964	1.038	0.0002	0.0187	85934	401577	1	213965235	1	213965235	*	rs112973354	S	1	214138578	chr1:214138578	rs112973354	c	g	0.9505	0.0579	0.0149	9.847e-05	214138578	213965235	1	213965235	1	213965235	*	S	-0.0106952	3.88591
1_213965816_C_A	rs443335	1	213965816	C	A	-0.0083	0.992	0.976	1.008	0.4566	10	rs443335	0.3158	1	213965816	A	C	0.4566	0.992	0.976	1.008	-0.0083	0.0082	85934	401577	1	213965816	1	213965816	*	rs443335	M	1	214139159	chr1:214139159	rs443335	a	c	0.4759	0.0358	0.0064	2.079e-08	214139159	213965816	1	213965816	1	213965816	*	M	-1.0122	5.59375
1_213972046_T_C	rs340884	1	213972046	T	C	-0.0148	0.985222	0.968992	1.002	0.6129	11	rs340884	0.07792	1	213972046	T	C	0.3871	1.015	0.998	1.032	0.0148	0.0084	85934	401577	1	213972046	1	213972046	*	rs340884	Y	1	214145389	chr1:214145389	rs340884	t	c	0.3732	-0.0566	0.0067	3e-17	214145389	213972046	1	213972046	1	213972046	*	Y	-1.7619	-8.44776
1_213972363_C_T	rs340883	1	213972363	C	T	-0.0191	0.981	0.965	0.997	0.4732	10	rs340883	0.01987	1	213972363	T	C	0.4732	0.981	0.965	0.997	-0.0191	0.0082	85934	401577	1	213972363	1	213972363	*	rs340883	Y	1	214145706	chr1:214145706	rs340883	t	c	0.4786	0.0562	0.0064	1.376e-18	214145706	213972363	1	213972363	1	213972363	*	Y	-2.32927	8.78125
1_213972388_C_G	rs340882	1	213972388	C	G	-0.0154	0.984252	0.968992	1.001	0.5883	6	rs340882	0.06411	1	213972388	C	G	0.4117	1.016	0.999	1.032	0.0154	0.0083	85934	401577	1	213972388	1	213972388	*	rs340882	S	1	214145731	chr1:214145731	rs340882	c	g	0.3982	-0.0656	0.0066	2.651e-23	214145731	213972388	1	213972388	1	213972388	*	S	-1.85542	-9.93939
1_213973107_A_G	rs17021745	1	213973107	A	G	0.0208	1.02145	0.969932	1.07527	0.026	11	rs17021745	0.4311	1	213973107	A	G	0.974	0.979	0.93	1.031	-0.0208	0.0264	85934	401577	1	213973107	1	213973107	*	rs17021745	R	1	214146450	chr1:214146450	rs17021745	a	g	0.9749	0.1033	0.0208	7.129e-07	214146450	213973107	1	213973107	1	213973107	*	R	0.787879	4.96635
1_213974546_T_C	rs7529073	1	213974546	T	C	0.0178	1.01833	1.002	1.03413	0.4792	11	rs7529073	0.02987	1	213974546	T	C	0.5208	0.982	0.967	0.998	-0.0178	0.0082	85934	401577	1	213974546	1	213974546	*	rs7529073	Y	1	214147889	chr1:214147889	rs7529073	t	c	0.5276	0.057	0.0064	4.473e-19	214147889	213974546	1	213974546	1	213974546	*	Y	2.17073	8.90625
1_213974903_G_A	rs1431985	1	213974903	G	A	0.0143	1.014	0.998	1.031	0.382	10	rs1431985	0.08719	1	213974903	A	G	0.382	1.014	0.998	1.031	0.0143	0.0084	85934	401577	1	213974903	1	213974903	*	rs1431985	R	1	214148246	chr1:214148246	rs1431985	a	g	0.3728	-0.0561	0.0066	1.819e-17	214148246	213974903	1	213974903	1	213974903	*	R	1.70238	-8.5
1_213975285_A_G	rs1431984	1	213975285	A	G	0.0159	1.01626	1	1.03199	0.4553	11	rs1431984	0.05281	1	213975285	A	G	0.5447	0.984	0.969	1	-0.0159	0.0082	85934	401577	1	213975285	1	213975285	*	rs1431984	R	1	214148628	chr1:214148628	rs1431984	a	g	0.5521	0.0471	0.0064	1.649e-13	214148628	213975285	1	213975285	1	213975285	*	R	1.93902	7.35938
1_213975429_G_T	rs1431983	1	213975429	G	T	0.0161	1.016	1	1.033	0.455	10	rs1431983	0.04875	1	213975429	T	G	0.455	1.016	1	1.033	0.0161	0.0082	85934	401577	1	213975429	1	213975429	*	rs1431983	K	1	214148772	chr1:214148772	rs1431983	t	g	0.4478	-0.047	0.0064	1.855e-13	214148772	213975429	1	213975429	1	213975429	*	K	1.96341	-7.34375
1_213975685_T_A	rs340881	1	213975685	T	A	-0.0117	0.988	0.97	1.007	0.2637	5	rs340881	0.2154	1	213975685	A	T	0.2637	0.988	0.97	1.007	-0.0117	0.0094	85934	401577	1	213975685	1	213975685	*	rs340881	W	1	214149028	chr1:214149028	rs340881	a	t	0.2572	0.0571	0.0074	1.578e-14	214149028	213975685	1	213975685	1	213975685	*	W	-1.24468	7.71622
1_213975718_T_G	rs1431982	1	213975718	T	G	0.0162	1.01626	1	1.03306	0.4555	11	rs1431982	0.04735	1	213975718	T	G	0.5445	0.984	0.968	1	-0.0162	0.0082	85934	401577	1	213975718	1	213975718	*	rs1431982	K	1	214149061	chr1:214149061	rs1431982	t	g	0.5521	0.0471	0.0064	1.649e-13	214149061	213975718	1	213975718	1	213975718	*	K	1.97561	7.35938
1_213976587_G_A	rs4655312	1	213976587	G	A	0.02	1.02	0.968	1.075	0.0243	10	rs4655312	0.4536	1	213976587	A	G	0.0243	1.02	0.968	1.075	0.02	0.0267	85934	401577	1	213976587	1	213976587	*	rs4655312	R	1	214149930	chr1:214149930	rs4655312	a	g	0.025	-0.1033	0.0208	7.129e-07	214149930	213976587	1	213976587	1	213976587	*	R	0.749064	-4.96635
1_213977102_T_A	rs17712208	1	213977102	T	A	-0.0433	0.958	0.915	1.002	0.0364	5	rs17712208	0.06031	1	213977102	A	T	0.0364	0.958	0.915	1.002	-0.0433	0.023	85934	401577	1	213977102	1	213977102	*	rs17712208	W	1	214150445	chr1:214150445	rs17712208	a	t	0.0345	0.1854	0.0185	1.462e-23	214150445	213977102	1	213977102	1	213977102	*	W	-1.88261	10.0216
1_213977139_C_T	rs17021749	1	213977139	C	T	0.0235	1.024	0.972	1.079	0.0244	10	rs17021749	0.3759	1	213977139	T	C	0.0244	1.024	0.972	1.079	0.0235	0.0266	85934	401577	1	213977139	1	213977139	*	rs17021749	H	1	214150482	chr1:214150482	rs17021749	t	c	0.0241	-0.1031	0.023	7.609e-06	214150482	213977139	1	213977139	1	213977139	*	H	0.883459	-4.48261
1_213977478_G_C	rs79687284	1	213977478	G	C	-0.0438	0.957	0.915	1.001	0.0362	5	rs79687284	0.05793	1	213977478	C	G	0.0362	0.957	0.915	1.001	-0.0438	0.0231	85934	401577	1	213977478	1	213977478	*	rs79687284	V	1	214150821	chr1:214150821	rs79687284	c	g	0.0343	0.1875	0.0186	8.248e-24	214150821	213977478	1	213977478	1	213977478	*	V	-1.8961	10.0806
1_213979621_C_G	rs72753585	1	213979621	C	G	0.0183	1.01833	0.980392	1.0582	0.0471	6	rs72753585	0.3499	1	213979621	C	G	0.9529	0.982	0.945	1.02	-0.0183	0.0196	85934	401577	1	213979621	1	213979621	*	rs72753585	S	1	214152964	chr1:214152964	rs72753585	c	g	0.9498	0.0692	0.0154	6.922e-06	214152964	213979621	1	213979621	1	213979621	*	S	0.933673	4.49351
1_213981204_T_G	rs2075424	1	213981204	T	G	0.0139	1.0142	0.998004	1.03093	0.4684	11	rs2075424	0.08851	1	213981204	T	G	0.5316	0.986	0.97	1.002	-0.0139	0.0082	85934	401577	1	213981204	1	213981204	*	rs2075424	K	1	214154547	chr1:214154547	rs2075424	t	g	0.5298	0.0459	0.0064	6.64e-13	214154547	213981204	1	213981204	1	213981204	*	K	1.69512	7.17188
1_213981376_G_T	rs2075423	1	213981376	G	T	0.0111	1.011	0.994	1.028	0.356	10	rs2075423	0.1893	1	213981376	T	G	0.356	1.011	0.994	1.028	0.0111	0.0085	85934	401577	1	213981376	1	213981376	*	rs2075423	K	1	214154719	chr1:214154719	rs2075423	t	g	0.3493	-0.0578	0.0067	6.374e-18	214154719	213981376	1	213981376	1	213981376	*	K	1.30588	-8.62687
1_213981642_G_A	rs13376660	1	213981642	G	A	0.0255	1.026	0.972	1.082	0.0233	10	rs13376660	0.3524	1	213981642	A	G	0.0233	1.026	0.972	1.082	0.0255	0.0274	85934	401577	1	213981642	1	213981642	*	rs13376660	R	1	214154985	chr1:214154985	rs13376660	a	g	0.0246	-0.1147	0.0211	5.854e-08	214154985	213981642	1	213981642	1	213981642	*	R	0.930657	-5.43602
1_213982822_G_A	rs9970073	1	213982822	G	A	0.0087	1.009	0.992	1.025	0.3864	10	rs9970073	0.2953	1	213982822	A	G	0.3864	1.009	0.992	1.025	0.0087	0.0084	85934	401577	1	213982822	1	213982822	*	rs9970073	R	1	214156165	chr1:214156165	rs9970073	a	g	0.3766	-0.0585	0.0066	7.402e-19	214156165	213982822	1	213982822	1	213982822	*	R	1.03571	-8.86364
1_213983171_T_C	rs340879	1	213983171	T	C	-0.0104	0.990099	0.97371	1.00604	0.6101	11	rs340879	0.2146	1	213983171	T	C	0.3899	1.01	0.994	1.027	0.0104	0.0084	85934	401577	1	213983171	1	213983171	*	rs340879	Y	1	214156514	chr1:214156514	rs340879	t	c	0.3761	-0.0589	0.0066	4.287e-19	214156514	213983171	1	213983171	1	213983171	*	Y	-1.2381	-8.92424
1_213983517_T_C	rs235924	1	213983517	T	C	-0.0097	0.990099	0.97371	1.00705	0.6375	11	rs235924	0.251	1	213983517	T	C	0.3625	1.01	0.993	1.027	0.0097	0.0085	85934	401577	1	213983517	1	213983517	*	rs235924	Y	1	214156860	chr1:214156860	rs235924	t	c	0.3533	-0.0591	0.0067	1.148e-18	214156860	213983517	1	213983517	1	213983517	*	Y	-1.14118	-8.8209
1_213983706_G_C	rs340878	1	213983706	G	C	-0.0098	0.99	0.974	1.007	0.6371	5	rs340878	0.248	1	213983706	C	G	0.6371	0.99	0.974	1.007	-0.0098	0.0085	85934	401577	1	213983706	1	213983706	*	rs340878	S	1	214157049	chr1:214157049	rs340878	c	g	0.6468	0.059	0.0067	1.312e-18	214157049	213983706	1	213983706	1	213983706	*	S	-1.15294	8.80597
1_213983903_G_A	rs340877	1	213983903	G	A	-0.0107	0.989	0.974	1.005	0.5544	10	rs340877	0.1932	1	213983903	A	G	0.5544	0.989	0.974	1.005	-0.0107	0.0082	85934	401577	1	213983903	1	213983903	*	rs340877	R	1	214157246	chr1:214157246	rs340877	a	g	0.5675	0.054	0.0065	8.908e-17	214157246	213983903	1	213983903	1	213983903	*	R	-1.30488	8.30769
1_213984203_G_A	rs3738430	1	213984203	G	A	0.0246	1.025	0.971	1.081	0.0232	10	rs3738430	0.3703	1	213984203	A	G	0.0232	1.025	0.971	1.081	0.0246	0.0274	85934	401577	1	213984203	1	213984203	*	rs3738430	R	1	214157546	chr1:214157546	rs3738430	a	g	0.0248	-0.1177	0.0211	2.621e-08	214157546	213984203	1	213984203	1	213984203	*	R	0.89781	-5.5782
1_213984789_C_T	rs340876	1	213984789	C	T	-0.012	0.988	0.972	1.004	0.5647	10	rs340876	0.1447	1	213984789	T	C	0.5647	0.988	0.972	1.004	-0.012	0.0082	85934	401577	1	213984789	1	213984789	*	rs340876	Y	1	214158132	chr1:214158132	rs340876	t	c	0.5733	0.0569	0.0065	1.864e-18	214158132	213984789	1	213984789	1	213984789	*	Y	-1.46341	8.75385
1_213985643_G_C	rs340875	1	213985643	G	C	-0.0127	0.987	0.972	1.003	0.499	5	rs340875	0.1171	1	213985643	C	G	0.499	0.987	0.972	1.003	-0.0127	0.0081	85934	401577	1	213985643	1	213985643	*	rs340875	S	1	214158986	chr1:214158986	rs340875	c	g	0.5045	0.0489	0.0064	1.913e-14	214158986	213985643	1	213985643	1	213985643	*	S	-1.5679	7.64062
1_213985913_T_C	rs340874	1	213985913	T	C	-0.0137	0.986193	0.970874	1.002	0.545	11	rs340874	0.09244	1	213985913	T	C	0.455	1.014	0.998	1.03	0.0137	0.0081	85934	401577	1	213985913	1	213985913	*	rs340874	Y	1	214159256	chr1:214159256	rs340874	t	c	0.449	-0.0678	0.0065	1.555e-25	214159256	213985913	1	213985913	1	213985913	*	Y	-1.69136	-10.4308
1_213987186_G_A	rs340873	1	213987186	G	A	-0.0107	0.989	0.974	1.005	0.5433	10	rs340873	0.1899	1	213987186	A	G	0.5433	0.989	0.974	1.005	-0.0107	0.0082	85934	401577	1	213987186	1	213987186	*	rs340873	R	1	214160529	chr1:214160529	rs340873	a	g	0.5544	0.0495	0.0065	2.435e-14	214160529	213987186	1	213987186	1	213987186	*	R	-1.30488	7.61538
1_213987205_A_T	rs340872	1	213987205	A	T	-0.0104	0.990099	0.97371	1.00604	0.5433	6	rs340872	0.2031	1	213987205	A	T	0.4567	1.01	0.994	1.027	0.0104	0.0082	85934	401577	1	213987205	1	213987205	*	rs340872	W	1	214160548	chr1:214160548	rs340872	a	t	0.4457	-0.0495	0.0065	2.435e-14	214160548	213987205	1	213987205	1	213987205	*	W	-1.26829	-7.61538
1_213988477_G_A	rs340839	1	213988477	G	A	-0.0119	0.988	0.973	1.004	0.486	10	rs340839	0.144	1	213988477	A	G	0.486	0.988	0.973	1.004	-0.0119	0.0081	85934	401577	1	213988477	1	213988477	*	rs340839	R	1	214161820	chr1:214161820	rs340839	a	g	0.4886	0.0561	0.0064	1.582e-18	214161820	213988477	1	213988477	1	213988477	*	R	-1.46914	8.76562
1_213988917_C_A	rs79397593	1	213988917	C	A	0.0332	1.034	0.991	1.078	0.0386	10	rs79397593	0.1244	1	213988917	A	C	0.0386	1.034	0.991	1.078	0.0332	0.0216	85934	401577	1	213988917	1	213988917	*	rs79397593	M	1	214162260	chr1:214162260	rs79397593	a	c	0.042	-0.0713	0.0169	2.34e-05	214162260	213988917	1	213988917	1	213988917	*	M	1.53704	-4.21893
1_213989230_A_T	rs340838	1	213989230	A	T	-0.011	0.98912	0.97371	1.00503	0.5296	6	rs340838	0.1806	1	213989230	A	T	0.4704	1.011	0.995	1.027	0.011	0.0082	85934	401577	1	213989230	1	213989230	*	rs340838	W	1	214162573	chr1:214162573	rs340838	a	t	0.4612	-0.0556	0.0064	3.165e-18	214162573	213989230	1	213989230	1	213989230	*	W	-1.34146	-8.6875
1_213989391_G_T	rs340837	1	213989391	G	T	-0.0102	0.99	0.974	1.006	0.5284	10	rs340837	0.2117	1	213989391	T	G	0.5284	0.99	0.974	1.006	-0.0102	0.0082	85934	401577	1	213989391	1	213989391	*	rs340837	K	1	214162734	chr1:214162734	rs340837	t	g	0.5381	0.0555	0.0064	3.633e-18	214162734	213989391	1	213989391	1	213989391	*	K	-1.2439	8.67188
1_213989726_C_T	rs340836	1	213989726	C	T	-0.0102	0.99	0.974	1.006	0.528	10	rs340836	0.2117	1	213989726	T	C	0.528	0.99	0.974	1.006	-0.0102	0.0082	85934	401577	1	213989726	1	213989726	*	rs340836	Y	1	214163069	chr1:214163069	rs340836	t	c	0.5376	0.0552	0.0064	5.487e-18	214163069	213989726	1	213989726	1	213989726	*	Y	-1.2439	8.625
1_213990332_G_A	rs340835	1	213990332	G	A	-0.0135	0.987	0.971	1.003	0.4699	10	rs340835	0.09797	1	213990332	A	G	0.4699	0.987	0.971	1.003	-0.0135	0.0082	85934	401577	1	213990332	1	213990332	*	rs340835	V	1	214163675	chr1:214163675	rs340835	a	g	0.4744	0.0591	0.0064	2.175e-20	214163675	213990332	1	213990332	1	213990332	*	V	-1.64634	9.23438
1_213993949_A_G	rs4655313	1	213993949	A	G	0.0075	1.00705	0.986193	1.02881	0.1647	11	rs4655313	0.4944	1	213993949	A	G	0.8353	0.993	0.972	1.014	-0.0075	0.0109	85934	401577	1	213993949	1	213993949	*	rs4655313	R	1	214167292	chr1:214167292	rs4655313	a	g	0.8354	0.0343	0.0087	7.916e-05	214167292	213993949	1	213993949	1	213993949	*	R	0.688073	3.94253
1_213994165_C_T	rs4655314	1	213994165	C	T	0.0079	1.008	0.986	1.03	0.1639	10	rs4655314	0.4723	1	213994165	T	C	0.1639	1.008	0.986	1.03	0.0079	0.011	85934	401577	1	213994165	1	213994165	*	rs4655314	Y	1	214167508	chr1:214167508	rs4655314	t	c	0.164	-0.0341	0.0087	8.712e-05	214167508	213994165	1	213994165	1	213994165	*	Y	0.718182	-3.91954
1_213994625_G_T	rs56052522	1	213994625	G	T	0.0079	1.008	0.986	1.03	0.1637	10	rs56052522	0.4742	1	213994625	T	G	0.1637	1.008	0.986	1.03	0.0079	0.011	85934	401577	1	213994625	1	213994625	*	rs56052522	K	1	214167968	chr1:214167968	rs56052522	t	g	0.1639	-0.0339	0.0087	9.584e-05	214167968	213994625	1	213994625	1	213994625	*	K	0.718182	-3.89655
1_214000497_G_A	rs3767848	1	214000497	G	A	0.0072	1.007	0.989	1.026	0.252	10	rs3767848	0.4511	1	214000497	A	G	0.252	1.007	0.989	1.026	0.0072	0.0095	85934	401577	1	214000497	1	214000497	*	rs3767848	R	1	214173840	chr1:214173840	rs3767848	a	g	0.2512	-0.0473	0.0074	1.981e-10	214173840	214000497	1	214000497	1	214000497	*	R	0.757895	-6.39189
1_214000941_C_T	rs4655477	1	214000941	C	T	0.0073	1.007	0.989	1.026	0.2501	10	rs4655477	0.4434	1	214000941	T	C	0.2501	1.007	0.989	1.026	0.0073	0.0095	85934	401577	1	214000941	1	214000941	*	rs4655477	Y	1	214174284	chr1:214174284	rs4655477	t	c	0.2504	-0.0478	0.0074	1.276e-10	214174284	214000941	1	214000941	1	214000941	*	Y	0.768421	-6.45946
1_214000989_G_T	rs4655478	1	214000989	G	T	0.0073	1.007	0.989	1.026	0.2506	10	rs4655478	0.4449	1	214000989	T	G	0.2506	1.007	0.989	1.026	0.0073	0.0095	85934	401577	1	214000989	1	214000989	*	rs4655478	B	1	214174332	chr1:214174332	rs4655478	t	g	0.2532	-0.0512	0.0082	3.627e-10	214174332	214000989	1	214000989	1	214000989	*	B	0.768421	-6.2439
1_214001030_A_T	rs4655479	1	214001030	A	T	0.0069	1.00705	0.988142	1.02564	0.2503	6	rs4655479	0.4652	1	214001030	A	T	0.7497	0.993	0.975	1.012	-0.0069	0.0095	85934	401577	1	214001030	1	214001030	*	rs4655479	W	1	214174373	chr1:214174373	rs4655479	a	t	0.7498	0.0473	0.0074	1.981e-10	214174373	214001030	1	214001030	1	214001030	*	W	0.726316	6.39189
1_214001579_C_T	rs12073658	1	214001579	C	T	0.0075	1.008	0.989	1.026	0.2504	10	rs12073658	0.4323	1	214001579	T	C	0.2504	1.008	0.989	1.026	0.0075	0.0095	85934	401577	1	214001579	1	214001579	*	rs12073658	Y	1	214174922	chr1:214174922	rs12073658	t	c	0.2505	-0.0474	0.0074	1.815e-10	214174922	214001579	1	214001579	1	214001579	*	Y	0.789474	-6.40541
1_214001783_A_G	rs3767846	1	214001783	A	G	0.0072	1.00705	0.98912	1.02564	0.2507	11	rs3767846	0.4489	1	214001783	A	G	0.7493	0.993	0.975	1.011	-0.0072	0.0095	85934	401577	1	214001783	1	214001783	*	rs3767846	R	1	214175126	chr1:214175126	rs3767846	a	g	0.7494	0.0476	0.0074	1.522e-10	214175126	214001783	1	214001783	1	214001783	*	R	0.757895	6.43243
1_214001877_A_T	rs3767845	1	214001877	A	T	0.0071	1.00705	0.988142	1.02564	0.2504	6	rs3767845	0.4552	1	214001877	A	T	0.7496	0.993	0.975	1.012	-0.0071	0.0095	85934	401577	1	214001877	1	214001877	*	rs3767845	W	1	214175220	chr1:214175220	rs3767845	a	t	0.7498	0.0493	0.0076	1.118e-10	214175220	214001877	1	214001877	1	214001877	*	W	0.747368	6.48684
1_214002530_G_A	rs72753597	1	214002530	G	A	0.0253	1.026	0.986	1.067	0.0441	10	rs72753597	0.2127	1	214002530	A	G	0.0441	1.026	0.986	1.067	0.0253	0.0203	85934	401577	1	214002530	1	214002530	*	rs72753597	R	1	214175873	chr1:214175873	rs72753597	a	g	0.0446	-0.0888	0.0163	5.429e-08	214175873	214002530	1	214002530	1	214002530	*	R	1.24631	-5.44785
1_214003037_T_C	rs3754140	1	214003037	T	C	0.0079	1.00806	0.98912	1.02669	0.257	11	rs3754140	0.3982	1	214003037	T	C	0.743	0.992	0.974	1.011	-0.0079	0.0094	85934	401577	1	214003037	1	214003037	*	rs3754140	Y	1	214176380	chr1:214176380	rs3754140	t	c	0.7441	0.0476	0.0073	8.326e-11	214176380	214003037	1	214003037	1	214003037	*	Y	0.840426	6.52055
1_214003140_A_T	rs2884890	1	214003140	A	T	0.0079	1.00806	0.98912	1.02669	0.2567	6	rs2884890	0.4021	1	214003140	A	T	0.7433	0.992	0.974	1.011	-0.0079	0.0094	85934	401577	1	214003140	1	214003140	*	rs2884890	W	1	214176483	chr1:214176483	rs2884890	a	t	0.7441	0.0477	0.0073	7.604e-11	214176483	214003140	1	214003140	1	214003140	*	W	0.840426	6.53425
1_214003436_C_T	rs7541039	1	214003436	C	T	0.0063	1.006	0.988	1.025	0.2542	10	rs7541039	0.5036	1	214003436	T	C	0.2542	1.006	0.988	1.025	0.0063	0.0094	85934	401577	1	214003436	1	214003436	*	rs7541039	Y	1	214176779	chr1:214176779	rs7541039	t	c	0.2544	-0.0488	0.0073	2.77e-11	214176779	214003436	1	214003436	1	214003436	*	Y	0.670213	-6.68493
1_214003454_G_C	rs7517701	1	214003454	G	C	0.0068	1.007	0.988	1.026	0.2569	5	rs7517701	0.4669	1	214003454	C	G	0.2569	1.007	0.988	1.026	0.0068	0.0094	85934	401577	1	214003454	1	214003454	*	rs7517701	S	1	214176797	chr1:214176797	rs7517701	c	g	0.2562	-0.0482	0.0073	4.818e-11	214176797	214003454	1	214003454	1	214003454	*	S	0.723404	-6.60274
1_214003526_G_A	rs4282786	1	214003526	G	A	0.0069	1.007	0.989	1.026	0.2573	10	rs4282786	0.4628	1	214003526	A	G	0.2573	1.007	0.989	1.026	0.0069	0.0094	85934	401577	1	214003526	1	214003526	*	rs4282786	R	1	214176869	chr1:214176869	rs4282786	a	g	0.2563	-0.0478	0.0073	6.943e-11	214176869	214003526	1	214003526	1	214003526	*	R	0.734043	-6.54795
1_214003896_T_C	rs2360068	1	214003896	T	C	0.0072	1.00705	0.98912	1.02564	0.2569	11	rs2360068	0.4447	1	214003896	T	C	0.7431	0.993	0.975	1.011	-0.0072	0.0094	85934	401577	1	214003896	1	214003896	*	rs2360068	Y	1	214177239	chr1:214177239	rs2360068	t	c	0.7438	0.0482	0.0073	4.818e-11	214177239	214003896	1	214003896	1	214003896	*	Y	0.765957	6.60274
1_214003931_C_T	rs2360069	1	214003931	C	T	0.0073	1.007	0.989	1.026	0.2569	10	rs2360069	0.4362	1	214003931	T	C	0.2569	1.007	0.989	1.026	0.0073	0.0094	85934	401577	1	214003931	1	214003931	*	rs2360069	Y	1	214177274	chr1:214177274	rs2360069	t	c	0.2562	-0.0484	0.0073	4.009e-11	214177274	214003931	1	214003931	1	214003931	*	Y	0.776596	-6.63014
1_214004070_T_G	rs6657185	1	214004070	T	G	0.0075	1.00705	0.98912	1.02669	0.2569	11	rs6657185	0.4258	1	214004070	T	G	0.7431	0.993	0.974	1.011	-0.0075	0.0094	85934	401577	1	214004070	1	214004070	*	rs6657185	K	1	214177413	chr1:214177413	rs6657185	t	g	0.7438	0.0485	0.0073	3.656e-11	214177413	214004070	1	214004070	1	214004070	*	K	0.797872	6.64384
1_214004080_G_A	rs6665764	1	214004080	G	A	0.0074	1.007	0.989	1.026	0.2569	10	rs6665764	0.4305	1	214004080	A	G	0.2569	1.007	0.989	1.026	0.0074	0.0094	85934	401577	1	214004080	1	214004080	*	rs6665764	R	1	214177423	chr1:214177423	rs6665764	a	g	0.2562	-0.0485	0.0073	3.656e-11	214177423	214004080	1	214004080	1	214004080	*	R	0.787234	-6.64384
1_214004636_T_C	rs2289002	1	214004636	T	C	0.0108	1.01112	0.993049	1.02881	0.2823	11	rs2289002	0.2386	1	214004636	T	C	0.7177	0.989	0.972	1.007	-0.0108	0.0092	85934	401577	1	214004636	1	214004636	*	rs2289002	Y	1	214177979	chr1:214177979	rs2289002	t	c	0.7201	0.0435	0.0071	9.978e-10	214177979	214004636	1	214004636	1	214004636	*	Y	1.17391	6.12676
1_214006629_G_T	rs3754138	1	214006629	G	T	0.0085	1.009	0.99	1.027	0.2566	10	rs3754138	0.3646	1	214006629	T	G	0.2566	1.009	0.99	1.027	0.0085	0.0094	85934	401577	1	214006629	1	214006629	*	rs3754138	K	1	214179972	chr1:214179972	rs3754138	t	g	0.2557	-0.0484	0.0073	4.009e-11	214179972	214006629	1	214006629	1	214006629	*	K	0.904255	-6.63014
1_214006775_G_A	rs726334	1	214006775	G	A	0.0085	1.009	0.99	1.027	0.2566	10	rs726334	0.3636	1	214006775	A	G	0.2566	1.009	0.99	1.027	0.0085	0.0094	85934	401577	1	214006775	1	214006775	*	rs726334	R	1	214180118	chr1:214180118	rs726334	a	g	0.2554	-0.0505	0.0075	2.1e-11	214180118	214006775	1	214006775	1	214006775	*	R	0.904255	-6.73333
1_214007176_C_T	rs72753599	1	214007176	C	T	0.0167	1.017	0.997	1.037	0.2055	10	rs72753599	0.09987	1	214007176	T	C	0.2055	1.017	0.997	1.037	0.0167	0.0102	85934	401577	1	214007176	1	214007176	*	rs72753599	Y	1	214180519	chr1:214180519	rs72753599	t	c	0.2055	-0.057	0.008	7.884e-13	214180519	214007176	1	214007176	1	214007176	*	Y	1.63725	-7.125
1_214007378_A_G	rs3767844	1	214007378	A	G	0.0115	1.01112	0.993049	1.02987	0.2845	11	rs3767844	0.2083	1	214007378	A	G	0.7155	0.989	0.971	1.007	-0.0115	0.0092	85934	401577	1	214007378	1	214007378	*	rs3767844	R	1	214180721	chr1:214180721	rs3767844	a	g	0.7195	0.0437	0.0072	1.458e-09	214180721	214007378	1	214007378	1	214007378	*	R	1.25	6.06944
1_214007908_G_A	rs4655480	1	214007908	G	A	0.0081	1.008	0.99	1.027	0.2564	10	rs4655480	0.3863	1	214007908	A	G	0.2564	1.008	0.99	1.027	0.0081	0.0094	85934	401577	1	214007908	1	214007908	*	rs4655480	R	1	214181251	chr1:214181251	rs4655480	a	g	0.2556	-0.0481	0.0073	5.28e-11	214181251	214007908	1	214007908	1	214007908	*	R	0.861702	-6.58904
1_214008344_C_T	rs4100072	1	214008344	C	T	0.0169	1.017	0.997	1.038	0.2061	10	rs4100072	0.09556	1	214008344	T	C	0.2061	1.017	0.997	1.038	0.0169	0.0102	85934	401577	1	214008344	1	214008344	*	rs4100072	Y	1	214181687	chr1:214181687	rs4100072	t	c	0.2053	-0.0572	0.008	6.561e-13	214181687	214008344	1	214008344	1	214008344	*	Y	1.65686	-7.15
1_214012100_G_A	rs115477829	1	214012100	G	A	0.0016	1.002	0.918	1.093	0.0097	10	rs115477829	0.9715	1	214012100	A	G	0.0097	1.002	0.918	1.093	0.0016	0.0445	85502	400497	1	214012100	1	214012100	*	rs115477829	R	1	214185443	chr1:214185443	rs115477829	a	g	0.0108	-0.1274	0.0334	0.0001365	214185443	214012100	1	214012100	1	214012100	*	R	0.0359551	-3.81437
1_214013919_G_C	rs366684	1	214013919	G	C	-0.0097	0.99	0.972	1.009	0.739	5	rs366684	0.3063	1	214013919	C	G	0.739	0.99	0.972	1.009	-0.0097	0.0095	85934	401577	1	214013919	1	214013919	*	rs366684	S	1	214187262	chr1:214187262	rs366684	c	g	0.7469	0.0473	0.0074	1.981e-10	214187262	214013919	1	214013919	1	214013919	*	S	-1.02105	6.39189
1_214016440_A_G	rs446175	1	214016440	A	G	-0.0096	0.990099	0.971817	1.00908	0.7377	11	rs446175	0.3133	1	214016440	A	G	0.2623	1.01	0.991	1.029	0.0096	0.0095	85934	401577	1	214016440	1	214016440	*	rs446175	R	1	214189783	chr1:214189783	rs446175	a	g	0.2538	-0.0472	0.0074	2.163e-10	214189783	214016440	1	214016440	1	214016440	*	R	-1.01053	-6.37838
1_214018790_A_G	rs430425	1	214018790	A	G	-0.015	0.985222	0.966184	1.00402	0.7621	11	rs430425	0.1287	1	214018790	A	G	0.2379	1.015	0.996	1.035	0.015	0.0099	85934	401577	1	214018790	1	214018790	*	rs430425	R	1	214192133	chr1:214192133	rs430425	a	g	0.233	-0.0472	0.0076	6.601e-10	214192133	214018790	1	214018790	1	214018790	*	R	-1.51515	-6.21053
1_214030772_C_T	rs72753602	1	214030772	C	T	-0.0053	0.995	0.971	1.019	0.1476	10	rs72753602	0.6585	1	214030772	T	C	0.1476	0.995	0.971	1.019	-0.0053	0.0121	85934	401577	1	214030772	1	214030772	*	rs72753602	Y	1	214204115	chr1:214204115	rs72753602	t	c	0.161	0.0334	0.009	0.0002078	214204115	214030772	1	214030772	1	214030772	*	Y	-0.438017	3.71111
1_214042450_C_T	rs74327358	1	214042450	C	T	-0.0011	0.999	0.943	1.058	0.0202	10	rs74327358	0.9714	1	214042450	T	C	0.0202	0.999	0.943	1.058	-0.0011	0.0293	85665	400902	1	214042450	1	214042450	*	rs74327358	Y	1	214215793	chr1:214215793	rs74327358	t	c	0.0209	-0.0891	0.0233	0.0001356	214215793	214042450	1	214042450	1	214042450	*	Y	-0.0375427	-3.82403
1_214045988_C_G	rs55843942	1	214045988	C	G	-0.0119	0.988142	0.962464	1.0142	0.1131	6	rs55843942	0.3757	1	214045988	C	G	0.8869	1.012	0.986	1.039	0.0119	0.0135	85934	401577	1	214045988	1	214045988	*	rs55843942	S	1	214219331	chr1:214219331	rs55843942	c	g	0.8795	-0.0376	0.0102	0.0002137	214219331	214045988	1	214045988	1	214045988	*	S	-0.881481	-3.68627
1_214050065_T_C	rs72755403	1	214050065	T	C	0.019	1.01937	0.980392	1.05932	0.0478	11	rs72755403	0.3325	1	214050065	T	C	0.9522	0.981	0.944	1.02	-0.019	0.0197	85934	401577	1	214050065	1	214050065	*	rs72755403	Y	1	214223408	chr1:214223408	rs72755403	t	c	0.9512	0.0853	0.0157	5.596e-08	214223408	214050065	1	214050065	1	214050065	*	Y	0.964467	5.43312
1_214051085_T_C	rs17764516	1	214051085	T	C	-0.0131	0.987167	0.961538	1.01317	0.1129	11	rs17764516	0.3303	1	214051085	T	C	0.8871	1.013	0.987	1.04	0.0131	0.0135	85934	401577	1	214051085	1	214051085	*	rs17764516	Y	1	214224428	chr1:214224428	rs17764516	t	c	0.8794	-0.0376	0.0101	0.0001835	214224428	214051085	1	214051085	1	214051085	*	Y	-0.97037	-3.72277
1_214052965_C_T	rs35834243	1	214052965	C	T	-0.0063	0.994	0.96	1.028	0.0636	10	rs35834243	0.7165	1	214052965	T	C	0.0636	0.994	0.96	1.028	-0.0063	0.0174	85934	401577	1	214052965	1	214052965	*	rs35834243	Y	1	214226308	chr1:214226308	rs35834243	t	c	0.0675	0.06	0.0134	7.571e-06	214226308	214052965	1	214052965	1	214052965	*	Y	-0.362069	4.47761
1_214064171_G_C	rs114259588	1	214064171	G	C	0.0041	1.004	0.936	1.077	0.0146	5	rs114259588	0.908	1	214064171	C	G	0.0146	1.004	0.936	1.077	0.0041	0.0358	85502	400497	1	214064171	1	214064171	*	rs114259588	S	1	214237514	chr1:214237514	rs114259588	c	g	0.0156	-0.1247	0.0273	5.038e-06	214237514	214064171	1	214064171	1	214064171	*	S	0.114525	-4.56777
1_214066758_A_C	rs77859714	1	214066758	A	C	0.0012	1.001	0.93633	1.07066	0.0157	11	rs77859714	0.9725	1	214066758	A	C	0.9843	0.999	0.934	1.068	-0.0012	0.0341	85502	400497	1	214066758	1	214066758	*	rs77859714	M	1	214240101	chr1:214240101	rs77859714	a	c	0.984	0.1243	0.027	4.196e-06	214240101	214066758	1	214066758	1	214066758	*	M	0.0351906	4.6037
1_214067573_T_C	rs17021865	1	214067573	T	C	-0.0053	0.995025	0.931099	1.0627	0.0161	11	rs17021865	0.8754	1	214067573	T	C	0.9839	1.005	0.941	1.074	0.0053	0.0338	85502	400497	1	214067573	1	214067573	*	rs17021865	Y	1	214240916	chr1:214240916	rs17021865	t	c	0.9839	0.1232	0.0268	4.299e-06	214240916	214067573	1	214067573	1	214067573	*	Y	-0.156805	4.59701
1_214068498_A_G	rs117321495	1	214068498	A	G	0.0075	1.00705	0.938967	1.08108	0.0145	11	rs117321495	0.8346	1	214068498	A	G	0.9855	0.993	0.925	1.065	-0.0075	0.036	85502	400497	1	214068498	1	214068498	*	rs117321495	R	1	214241841	chr1:214241841	rs117321495	a	g	0.9845	0.1232	0.0274	7.086e-06	214241841	214068498	1	214068498	1	214068498	*	R	0.208333	4.49635
1_214073034_C_T	rs114825505	1	214073034	C	T	0.0086	1.009	0.94	1.082	0.0145	10	rs114825505	0.811	1	214073034	T	C	0.0145	1.009	0.94	1.082	0.0086	0.036	85502	400497	1	214073034	1	214073034	*	rs114825505	Y	1	214246377	chr1:214246377	rs114825505	t	c	0.0155	-0.1215	0.0274	9.461e-06	214246377	214073034	1	214073034	1	214073034	*	Y	0.238889	-4.43431
1_214077962_G_A	rs17021876	1	214077962	G	A	-0.0023	0.998	0.932	1.068	0.015	10	rs17021876	0.9472	1	214077962	A	G	0.015	0.998	0.932	1.068	-0.0023	0.0347	85502	400497	1	214077962	1	214077962	*	rs17021876	R	1	214251305	chr1:214251305	rs17021876	a	g	0.0158	-0.1221	0.0272	7.283e-06	214251305	214077962	1	214077962	1	214077962	*	R	-0.0662824	-4.48897
1_214081524_A_C	rs149398722	1	214081524	A	C	0.007	1.00705	0.938086	1.08108	0.0146	11	rs149398722	0.846	1	214081524	A	C	0.9854	0.993	0.925	1.066	-0.007	0.036	85502	400497	1	214081524	1	214081524	*	rs149398722	V	1	214254867	chr1:214254867	rs149398722	a	c	0.9844	0.1232	0.0273	6.535e-06	214254867	214081524	1	214081524	1	214081524	*	V	0.194444	4.51282
1_214082144_A_G	rs79061293	1	214082144	A	G	-0.0005	0.999001	0.933707	1.06952	0.0151	11	rs79061293	0.9884	1	214082144	A	G	0.9849	1.001	0.935	1.071	0.0005	0.0347	85502	400497	1	214082144	1	214082144	*	rs79061293	R	1	214255487	chr1:214255487	rs79061293	a	g	0.984	0.1209	0.027	7.62e-06	214255487	214082144	1	214082144	1	214082144	*	R	-0.0144092	4.47778
1_214082240_G_A	rs75285334	1	214082240	G	A	-0.0176	0.983	0.951	1.015	0.0767	10	rs75285334	0.2938	1	214082240	A	G	0.0767	0.983	0.951	1.015	-0.0176	0.0168	85934	401577	1	214082240	1	214082240	*	rs75285334	R	1	214255583	chr1:214255583	rs75285334	a	g	0.0729	0.0953	0.0135	1.716e-12	214255583	214082240	1	214082240	1	214082240	*	R	-1.04762	7.05926
1_214085739_T_C	rs17764928	1	214085739	T	C	-0.0025	0.997009	0.963391	1.03306	0.0564	11	rs17764928	0.8867	1	214085739	T	C	0.9436	1.003	0.968	1.038	0.0025	0.0177	85934	401577	1	214085739	1	214085739	*	rs17764928	Y	1	214259082	chr1:214259082	rs17764928	t	c	0.9472	0.0604	0.0148	4.29e-05	214259082	214085739	1	214085739	1	214085739	*	Y	-0.141243	4.08108
1_214086523_C_T	rs115984968	1	214086523	C	T	-0.0118	0.988	0.905	1.079	0.0096	10	rs115984968	0.7925	1	214086523	T	C	0.0096	0.988	0.905	1.079	-0.0118	0.0447	85502	400497	1	214086523	1	214086523	*	rs115984968	Y	1	214259866	chr1:214259866	rs115984968	t	c	0.0108	-0.1305	0.0332	8.43e-05	214259866	214086523	1	214086523	1	214086523	*	Y	-0.263982	-3.93072
1_214101416_T_C	rs1223751	1	214101416	T	C	-0.0093	0.99108	0.959693	1.02249	0.0672	11	rs1223751	0.5669	1	214101416	T	C	0.9328	1.009	0.978	1.042	0.0093	0.0163	85934	401577	1	214101416	1	214101416	*	rs1223751	Y	1	214274759	chr1:214274759	rs1223751	t	c	0.9386	0.0537	0.0137	9.035e-05	214274759	214101416	1	214101416	1	214101416	*	Y	-0.570552	3.91971
1_214101433_C_G	rs1223750	1	214101433	C	G	-0.0091	0.99108	0.959693	1.02354	0.0671	6	rs1223750	0.5797	1	214101433	C	G	0.9329	1.009	0.977	1.042	0.0091	0.0164	85934	401577	1	214101433	1	214101433	*	rs1223750	S	1	214274776	chr1:214274776	rs1223750	c	g	0.9386	0.0533	0.0137	0.0001019	214274776	214101433	1	214101433	1	214101433	*	S	-0.554878	3.89051
1_214101464_C_T	rs1223749	1	214101464	C	T	-0.0002	1	0.966	1.035	0.057	10	rs1223749	0.9902	1	214101464	T	C	0.057	1	0.966	1.035	-0.0002	0.0176	85934	401577	1	214101464	1	214101464	*	rs1223749	Y	1	214274807	chr1:214274807	rs1223749	t	c	0.0529	-0.0596	0.0148	5.411e-05	214274807	214101464	1	214101464	1	214101464	*	Y	-0.0113636	-4.02703
1_214103820_G_A	rs77722784	1	214103820	G	A	0.0002	1	0.966	1.036	0.0559	10	rs77722784	0.9914	1	214103820	A	G	0.0559	1	0.966	1.036	0.0002	0.0178	85934	401577	1	214103820	1	214103820	*	rs77722784	R	1	214277163	chr1:214277163	rs77722784	a	g	0.0526	-0.0588	0.0148	6.807e-05	214277163	214103820	1	214103820	1	214103820	*	R	0.011236	-3.97297
1_214107189_A_G	rs1223742	1	214107189	A	G	0.0125	1.01215	0.993049	1.03306	0.7384	11	rs1223742	0.2131	1	214107189	A	G	0.2616	0.988	0.968	1.007	-0.0125	0.01	85934	401577	1	214107189	1	214107189	*	rs1223742	R	1	214280532	chr1:214280532	rs1223742	a	g	0.2441	0.0482	0.0079	8.355e-10	214280532	214107189	1	214107189	1	214107189	*	R	1.25	6.10127
1_214107516_A_C	rs74139603	1	214107516	A	C	-0.0011	0.999001	0.96432	1.03413	0.0546	11	rs74139603	0.9528	1	214107516	A	C	0.9454	1.001	0.967	1.037	0.0011	0.0179	85934	401577	1	214107516	1	214107516	*	rs74139603	M	1	214280859	chr1:214280859	rs74139603	a	c	0.9482	0.0635	0.015	2.224e-05	214280859	214107516	1	214107516	1	214107516	*	M	-0.0614525	4.23333
1_214109573_A_G	rs56740369	1	214109573	A	G	-0.0114	0.98912	0.95511	1.02354	0.0581	11	rs56740369	0.5199	1	214109573	A	G	0.9419	1.011	0.977	1.047	0.0114	0.0178	85934	401577	1	214109573	1	214109573	*	rs56740369	R	1	214282916	chr1:214282916	rs56740369	a	g	0.9458	0.068	0.0148	4.103e-06	214282916	214109573	1	214109573	1	214109573	*	R	-0.640449	4.59459
1_214111812_T_C	rs74139612	1	214111812	T	C	-0.0022	0.998004	0.959693	1.03734	0.0469	11	rs74139612	0.9133	1	214111812	T	C	0.9531	1.002	0.964	1.042	0.0022	0.02	85934	401577	1	214111812	1	214111812	*	rs74139612	Y	1	214285155	chr1:214285155	rs74139612	t	c	0.9554	0.0793	0.0161	8.74e-07	214285155	214111812	1	214111812	1	214111812	*	Y	-0.11	4.92547
1_214111878_C_T	rs74139614	1	214111878	C	T	0.0003	1	0.962	1.04	0.0462	10	rs74139614	0.99	1	214111878	T	C	0.0462	1	0.962	1.04	0.0003	0.0201	85934	401577	1	214111878	1	214111878	*	rs74139614	Y	1	214285221	chr1:214285221	rs74139614	t	c	0.0442	-0.0784	0.0162	1.359e-06	214285221	214111878	1	214111878	1	214111878	*	Y	0.0149254	-4.83951
1_214111956_G_C	rs116538385	1	214111956	G	C	-0.0027	0.997	0.959	1.038	0.0451	5	rs116538385	0.8921	1	214111956	C	G	0.0451	0.997	0.959	1.038	-0.0027	0.0202	85934	401577	1	214111956	1	214111956	*	rs116538385	S	1	214285299	chr1:214285299	rs116538385	c	g	0.0439	-0.0781	0.0163	1.739e-06	214285299	214111956	1	214111956	1	214111956	*	S	-0.133663	-4.79141
1_214113446_G_A	rs74139615	1	214113446	G	A	-0.0016	0.998	0.96	1.039	0.0476	10	rs74139615	0.9364	1	214113446	A	G	0.0476	0.998	0.96	1.039	-0.0016	0.0201	85934	401577	1	214113446	1	214113446	*	rs74139615	R	1	214286789	chr1:214286789	rs74139615	a	g	0.0454	-0.0792	0.0162	1.06e-06	214286789	214113446	1	214113446	1	214113446	*	R	-0.079602	-4.88889
1_214113755_A_T	rs74139616	1	214113755	A	T	-0.0016	0.998004	0.959693	1.03842	0.0477	6	rs74139616	0.9347	1	214113755	A	T	0.9523	1.002	0.963	1.042	0.0016	0.0201	85934	401577	1	214113755	1	214113755	*	rs74139616	W	1	214287098	chr1:214287098	rs74139616	a	t	0.9549	0.0794	0.0162	9.956e-07	214287098	214113755	1	214113755	1	214113755	*	W	-0.079602	4.90123
1_214113890_A_C	rs74139718	1	214113890	A	C	-0.0022	0.998004	0.960615	1.03734	0.0512	11	rs74139718	0.9108	1	214113890	A	C	0.9488	1.002	0.964	1.041	0.0022	0.0196	85934	401577	1	214113890	1	214113890	*	rs74139718	M	1	214287233	chr1:214287233	rs74139718	a	c	0.9529	0.085	0.016	1.12e-07	214287233	214113890	1	214113890	1	214113890	*	M	-0.112245	5.3125
1_214114077_T_C	rs920489	1	214114077	T	C	0.0125	1.01215	0.994036	1.03199	0.3001	11	rs920489	0.1904	1	214114077	T	C	0.6999	0.988	0.969	1.006	-0.0125	0.0096	85934	401577	1	214114077	1	214114077	*	rs920489	Y	1	214287420	chr1:214287420	rs920489	t	c	0.7073	0.0483	0.0074	8.178e-11	214287420	214114077	1	214114077	1	214114077	*	Y	1.30208	6.52703
1_219347553_C_T	rs13376087	1	219347553	C	T	0.0121	1.012	0.994	1.031	0.2408	10	rs13376087	0.2023	1	219347553	T	C	0.2408	1.012	0.994	1.031	0.0121	0.0095	85934	401577	1	219347553	1	219347553	*	rs13376087	Y	1	219520895	chr1:219520895	rs13376087	t	c	0.2471	-0.0277	0.0074	0.0001944	219520895	219347553	1	219347553	1	219347553	*	Y	1.27368	-3.74324
1_219349320_C_A	rs13376300	1	219349320	C	A	0.012	1.012	0.993	1.031	0.2409	10	rs13376300	0.2067	1	219349320	A	C	0.2409	1.012	0.993	1.031	0.012	0.0095	85934	401577	1	219349320	1	219349320	*	rs13376300	M	1	219522662	chr1:219522662	rs13376300	a	c	0.247	-0.0282	0.0074	0.0001486	219522662	219349320	1	219349320	1	219349320	*	M	1.26316	-3.81081
1_219356392_T_G	rs4846549	1	219356392	T	G	0.012	1.01215	0.993049	1.03093	0.2409	11	rs4846549	0.2061	1	219356392	T	G	0.7591	0.988	0.97	1.007	-0.012	0.0095	85934	401577	1	219356392	1	219356392	*	rs4846549	K	1	219529734	chr1:219529734	rs4846549	t	g	0.7531	0.0283	0.0074	0.0001407	219529734	219356392	1	219356392	1	219356392	*	K	1.26316	3.82432
1_219356451_G_A	rs4846550	1	219356451	G	A	0.012	1.012	0.993	1.031	0.2409	10	rs4846550	0.2055	1	219356451	A	G	0.2409	1.012	0.993	1.031	0.012	0.0095	85934	401577	1	219356451	1	219356451	*	rs4846550	R	1	219529793	chr1:219529793	rs4846550	a	g	0.2469	-0.0283	0.0074	0.0001407	219529793	219356451	1	219356451	1	219356451	*	R	1.26316	-3.82432
1_219356901_G_T	rs11118284	1	219356901	G	T	0.012	1.012	0.993	1.031	0.2409	10	rs11118284	0.2048	1	219356901	T	G	0.2409	1.012	0.993	1.031	0.012	0.0095	85934	401577	1	219356901	1	219356901	*	rs11118284	K	1	219530243	chr1:219530243	rs11118284	t	g	0.2469	-0.0283	0.0074	0.0001407	219530243	219356901	1	219356901	1	219356901	*	K	1.26316	-3.82432
1_219357484_A_G	rs12137276	1	219357484	A	G	0.0121	1.01215	0.993049	1.03093	0.2411	11	rs12137276	0.2029	1	219357484	A	G	0.7589	0.988	0.97	1.007	-0.0121	0.0095	85934	401577	1	219357484	1	219357484	*	rs12137276	R	1	219530826	chr1:219530826	rs12137276	a	g	0.7532	0.0283	0.0074	0.0001407	219530826	219357484	1	219357484	1	219357484	*	R	1.27368	3.82432
1_219366473_G_A	rs61836134	1	219366473	G	A	0.0122	1.012	0.994	1.031	0.2412	10	rs61836134	0.1984	1	219366473	A	G	0.2412	1.012	0.994	1.031	0.0122	0.0095	85934	401577	1	219366473	1	219366473	*	rs61836134	R	1	219539815	chr1:219539815	rs61836134	a	g	0.2473	-0.0286	0.0074	0.0001194	219539815	219366473	1	219366473	1	219366473	*	R	1.28421	-3.86486
1_219375097_T_G	rs4846552	1	219375097	T	G	0.0127	1.01317	0.994036	1.03199	0.2376	11	rs4846552	0.1807	1	219375097	T	G	0.7624	0.987	0.969	1.006	-0.0127	0.0095	85934	401577	1	219375097	1	219375097	*	rs4846552	K	1	219548439	chr1:219548439	rs4846552	t	g	0.756	0.0291	0.0074	9.059e-05	219548439	219375097	1	219375097	1	219375097	*	K	1.33684	3.93243
1_219384131_A_G	rs10779352	1	219384131	A	G	0.01	1.0101	0.99108	1.02881	0.2341	11	rs10779352	0.2959	1	219384131	A	G	0.7659	0.99	0.972	1.009	-0.01	0.0096	85934	401577	1	219384131	1	219384131	*	rs10779352	R	1	219557473	chr1:219557473	rs10779352	a	g	0.7596	0.0298	0.0074	6.106e-05	219557473	219384131	1	219384131	1	219384131	*	R	1.04167	4.02703
1_219395551_C_T	rs56056346	1	219395551	C	T	0.0097	1.01	0.991	1.029	0.234	10	rs56056346	0.31	1	219395551	T	C	0.234	1.01	0.991	1.029	0.0097	0.0096	85934	401577	1	219395551	1	219395551	*	rs56056346	Y	1	219568893	chr1:219568893	rs56056346	t	c	0.2402	-0.0299	0.0075	7.301e-05	219568893	219395551	1	219395551	1	219395551	*	Y	1.01042	-3.98667
1_219397876_C_T	rs12137639	1	219397876	C	T	0.0098	1.01	0.991	1.029	0.2339	10	rs12137639	0.3067	1	219397876	T	C	0.2339	1.01	0.991	1.029	0.0098	0.0096	85934	401577	1	219397876	1	219397876	*	rs12137639	Y	1	219571218	chr1:219571218	rs12137639	t	c	0.2403	-0.0297	0.0074	6.463e-05	219571218	219397876	1	219397876	1	219397876	*	Y	1.02083	-4.01351
1_219400055_T_C	rs12128945	1	219400055	T	C	0.0145	1.0142	0.996016	1.03306	0.2541	11	rs12128945	0.1206	1	219400055	T	C	0.7459	0.986	0.968	1.004	-0.0145	0.0093	85934	401577	1	219400055	1	219400055	*	rs12128945	Y	1	219573397	chr1:219573397	rs12128945	t	c	0.7424	0.029	0.0073	7.596e-05	219573397	219400055	1	219400055	1	219400055	*	Y	1.55914	3.9726
1_219400639_T_A	rs12565026	1	219400639	T	A	0.0148	1.015	0.997	1.034	0.2537	5	rs12565026	0.1115	1	219400639	A	T	0.2537	1.015	0.997	1.034	0.0148	0.0093	85934	401577	1	219400639	1	219400639	*	rs12565026	W	1	219573981	chr1:219573981	rs12565026	a	t	0.2575	-0.0294	0.0073	6.037e-05	219573981	219400639	1	219400639	1	219400639	*	W	1.5914	-4.0274
1_219401441_A_G	rs12032534	1	219401441	A	G	0.0131	1.01317	0.995025	1.03199	0.2521	11	rs12032534	0.1591	1	219401441	A	G	0.7479	0.987	0.969	1.005	-0.0131	0.0093	85934	401577	1	219401441	1	219401441	*	rs12032534	R	1	219574783	chr1:219574783	rs12032534	a	g	0.7429	0.0296	0.0073	5.376e-05	219574783	219401441	1	219401441	1	219401441	*	R	1.4086	4.05479
1_219402370_G_A	rs1531086	1	219402370	G	A	0.0148	1.015	0.997	1.034	0.2537	10	rs1531086	0.111	1	219402370	A	G	0.2537	1.015	0.997	1.034	0.0148	0.0093	85934	401577	1	219402370	1	219402370	*	rs1531086	R	1	219575712	chr1:219575712	rs1531086	a	g	0.2575	-0.0295	0.0073	5.697e-05	219575712	219402370	1	219402370	1	219402370	*	R	1.5914	-4.0411
1_219404347_A_G	rs11118292	1	219404347	A	G	0.0132	1.01317	0.995025	1.03199	0.2524	11	rs11118292	0.1564	1	219404347	A	G	0.7476	0.987	0.969	1.005	-0.0132	0.0093	85934	401577	1	219404347	1	219404347	*	rs11118292	R	1	219577689	chr1:219577689	rs11118292	a	g	0.7426	0.0298	0.0073	4.784e-05	219577689	219404347	1	219404347	1	219404347	*	R	1.41935	4.08219
1_219404435_T_C	rs11118293	1	219404435	T	C	0.0132	1.01317	0.995025	1.03199	0.2528	11	rs11118293	0.1552	1	219404435	T	C	0.7472	0.987	0.969	1.005	-0.0132	0.0093	85934	401577	1	219404435	1	219404435	*	rs11118293	Y	1	219577777	chr1:219577777	rs11118293	t	c	0.7427	0.0295	0.0073	5.697e-05	219577777	219404435	1	219404435	1	219404435	*	Y	1.41935	4.0411
1_219404716_G_A	rs10863459	1	219404716	G	A	0.0132	1.013	0.995	1.032	0.2523	10	rs10863459	0.1562	1	219404716	A	G	0.2523	1.013	0.995	1.032	0.0132	0.0093	85934	401577	1	219404716	1	219404716	*	rs10863459	R	1	219578058	chr1:219578058	rs10863459	a	g	0.2573	-0.0296	0.0073	5.376e-05	219578058	219404716	1	219404716	1	219404716	*	R	1.41935	-4.05479
1_219406534_T_C	rs11118294	1	219406534	T	C	0.0131	1.01317	0.995025	1.03199	0.2524	11	rs11118294	0.1606	1	219406534	T	C	0.7476	0.987	0.969	1.005	-0.0131	0.0093	85934	401577	1	219406534	1	219406534	*	rs11118294	Y	1	219579876	chr1:219579876	rs11118294	t	c	0.7427	0.0296	0.0073	5.376e-05	219579876	219406534	1	219406534	1	219406534	*	Y	1.4086	4.05479
1_219406551_T_C	rs961669	1	219406551	T	C	0.0132	1.01317	0.995025	1.03199	0.2519	11	rs961669	0.1574	1	219406551	T	C	0.7481	0.987	0.969	1.005	-0.0132	0.0093	85934	401577	1	219406551	1	219406551	*	rs961669	Y	1	219579893	chr1:219579893	rs961669	t	c	0.7428	0.0297	0.0073	5.072e-05	219579893	219406551	1	219406551	1	219406551	*	Y	1.41935	4.06849
1_219407393_A_G	rs4846296	1	219407393	A	G	0.0149	1.01523	0.997009	1.03413	0.2538	11	rs4846296	0.1093	1	219407393	A	G	0.7462	0.985	0.967	1.003	-0.0149	0.0093	85934	401577	1	219407393	1	219407393	*	rs4846296	R	1	219580735	chr1:219580735	rs4846296	a	g	0.7424	0.0296	0.0073	5.376e-05	219580735	219407393	1	219407393	1	219407393	*	R	1.60215	4.05479
1_219408088_G_A	rs11118295	1	219408088	G	A	0.0149	1.015	0.997	1.034	0.2539	10	rs11118295	0.1093	1	219408088	A	G	0.2539	1.015	0.997	1.034	0.0149	0.0093	85934	401577	1	219408088	1	219408088	*	rs11118295	R	1	219581430	chr1:219581430	rs11118295	a	g	0.2575	-0.0295	0.0073	5.697e-05	219581430	219408088	1	219408088	1	219408088	*	R	1.60215	-4.0411
1_219408638_G_A	rs11118296	1	219408638	G	A	0.0129	1.013	0.995	1.032	0.2525	10	rs11118296	0.1671	1	219408638	A	G	0.2525	1.013	0.995	1.032	0.0129	0.0093	85934	401577	1	219408638	1	219408638	*	rs11118296	R	1	219581980	chr1:219581980	rs11118296	a	g	0.2572	-0.0295	0.0073	5.697e-05	219581980	219408638	1	219408638	1	219408638	*	R	1.3871	-4.0411
1_219411523_C_A	rs10779355	1	219411523	C	A	0.0119	1.012	0.994	1.03	0.2724	10	rs10779355	0.1909	1	219411523	A	C	0.2724	1.012	0.994	1.03	0.0119	0.0091	85934	401577	1	219411523	1	219411523	*	rs10779355	M	1	219584865	chr1:219584865	rs10779355	a	c	0.2829	-0.0248	0.0071	0.0004953	219584865	219411523	1	219411523	1	219411523	*	M	1.30769	-3.49296
1_219416705_G_A	rs4846300	1	219416705	G	A	0.0073	1.007	0.991	1.024	0.3748	10	rs4846300	0.3883	1	219416705	A	G	0.3748	1.007	0.991	1.024	0.0073	0.0085	85934	401577	1	219416705	1	219416705	*	rs4846300	R	1	219590047	chr1:219590047	rs4846300	a	g	0.3793	-0.0251	0.0067	0.0001799	219590047	219416705	1	219416705	1	219416705	*	R	0.858824	-3.74627
1_219444693_A_G	rs12747505	1	219444693	A	G	0.0221	1.02249	1	1.04493	0.1558	11	rs12747505	0.04836	1	219444693	A	G	0.8442	0.978	0.957	1	-0.0221	0.0112	85934	401577	1	219444693	1	219444693	*	rs12747505	R	1	219618035	chr1:219618035	rs12747505	a	g	0.8405	-0.0316	0.0087	0.0002766	219618035	219444693	1	219444693	1	219444693	*	R	1.97321	-3.63218
1_219445222_C_A	rs61838776	1	219445222	C	A	0.0224	1.023	1	1.046	0.1547	10	rs61838776	0.04722	1	219445222	A	C	0.1547	1.023	1	1.046	0.0224	0.0113	85934	401577	1	219445222	1	219445222	*	rs61838776	H	1	219618564	chr1:219618564	rs61838776	a	c	0.1586	0.0321	0.0088	0.0002624	219618564	219445222	1	219445222	1	219445222	*	H	1.9823	3.64773
1_219447227_A_T	rs12724708	1	219447227	A	T	0.003	1.00301	0.986193	1.01937	0.355	6	rs12724708	0.7288	1	219447227	A	T	0.645	0.997	0.981	1.014	-0.003	0.0085	85934	401577	1	219447227	1	219447227	*	rs12724708	W	1	219620569	chr1:219620569	rs12724708	a	t	0.6405	-0.0305	0.0067	5.324e-06	219620569	219447227	1	219447227	1	219447227	*	W	0.352941	-4.55224
1_219448730_T_A	rs11118304	1	219448730	T	A	-0.001	0.999	0.983	1.015	0.4648	5	rs11118304	0.906	1	219448730	A	T	0.4648	0.999	0.983	1.015	-0.001	0.0082	85934	401577	1	219448730	1	219448730	*	rs11118304	W	1	219622072	chr1:219622072	rs11118304	a	t	0.461	0.0362	0.0064	1.446e-08	219622072	219448730	1	219448730	1	219448730	*	W	-0.121951	5.65625
1_219449167_C_T	rs6679091	1	219449167	C	T	-0.0043	0.996	0.98	1.012	0.4921	10	rs6679091	0.5964	1	219449167	T	C	0.4921	0.996	0.98	1.012	-0.0043	0.0081	85934	401577	1	219449167	1	219449167	*	rs6679091	Y	1	219622509	chr1:219622509	rs6679091	t	c	0.4848	0.0359	0.0064	1.899e-08	219622509	219449167	1	219449167	1	219449167	*	Y	-0.530864	5.60938
1_219449254_G_A	rs6669442	1	219449254	G	A	0.0006	1.001	0.984	1.017	0.6241	10	rs6669442	0.9439	1	219449254	A	G	0.6241	1.001	0.984	1.017	0.0006	0.0084	85934	401577	1	219449254	1	219449254	*	rs6669442	R	1	219622596	chr1:219622596	rs6669442	a	g	0.6264	0.0441	0.0066	2.3e-11	219622596	219449254	1	219449254	1	219449254	*	R	0.0714286	6.68182
1_219450109_C_T	rs4846561	1	219450109	C	T	0.0008	1.001	0.984	1.017	0.6231	10	rs4846561	0.9211	1	219450109	T	C	0.6231	1.001	0.984	1.017	0.0008	0.0084	85934	401577	1	219450109	1	219450109	*	rs4846561	Y	1	219623451	chr1:219623451	rs4846561	t	c	0.6264	0.0445	0.0066	1.517e-11	219623451	219450109	1	219450109	1	219450109	*	Y	0.0952381	6.74242
1_219450116_G_A	rs1538747	1	219450116	G	A	0.0008	1.001	0.984	1.017	0.6231	10	rs1538747	0.9219	1	219450116	A	G	0.6231	1.001	0.984	1.017	0.0008	0.0084	85934	401577	1	219450116	1	219450116	*	rs1538747	R	1	219623458	chr1:219623458	rs1538747	a	g	0.6264	0.0445	0.0066	1.517e-11	219623458	219450116	1	219450116	1	219450116	*	R	0.0952381	6.74242
1_219450279_C_T	rs1538748	1	219450279	C	T	0.0008	1.001	0.984	1.017	0.6231	10	rs1538748	0.9252	1	219450279	T	C	0.6231	1.001	0.984	1.017	0.0008	0.0084	85934	401577	1	219450279	1	219450279	*	rs1538748	Y	1	219623621	chr1:219623621	rs1538748	t	c	0.6264	0.0445	0.0066	1.517e-11	219623621	219450279	1	219450279	1	219450279	*	Y	0.0952381	6.74242
1_219451045_C_T	rs12034686	1	219451045	C	T	0.0046	1.005	0.988	1.021	0.597	10	rs12034686	0.5828	1	219451045	T	C	0.597	1.005	0.988	1.021	0.0046	0.0083	85934	401577	1	219451045	1	219451045	*	rs12034686	Y	1	219624387	chr1:219624387	rs12034686	t	c	0.603	0.0435	0.0065	2.07e-11	219624387	219451045	1	219451045	1	219451045	*	Y	0.554217	6.69231
1_219451201_C_T	rs35552008	1	219451201	C	T	0.0044	1.004	0.988	1.021	0.597	10	rs35552008	0.5912	1	219451201	T	C	0.597	1.004	0.988	1.021	0.0044	0.0083	85934	401577	1	219451201	1	219451201	*	rs35552008	Y	1	219624543	chr1:219624543	rs35552008	t	c	0.6031	0.0436	0.0065	1.862e-11	219624543	219451201	1	219451201	1	219451201	*	Y	0.53012	6.70769
1_219451613_C_T	rs55927885	1	219451613	C	T	0.0044	1.004	0.988	1.021	0.597	10	rs55927885	0.5963	1	219451613	T	C	0.597	1.004	0.988	1.021	0.0044	0.0083	85934	401577	1	219451613	1	219451613	*	rs55927885	Y	1	219624955	chr1:219624955	rs55927885	t	c	0.6031	0.0436	0.0065	1.862e-11	219624955	219451613	1	219451613	1	219451613	*	Y	0.53012	6.70769
1_219451997_T_G	rs34543525	1	219451997	T	G	0.0045	1.00402	0.988142	1.02145	0.597	11	rs34543525	0.591	1	219451997	T	G	0.403	0.996	0.979	1.012	-0.0045	0.0083	85934	401577	1	219451997	1	219451997	*	rs34543525	K	1	219625339	chr1:219625339	rs34543525	t	g	0.3969	-0.0436	0.0065	1.862e-11	219625339	219451997	1	219451997	1	219451997	*	K	0.542169	-6.70769
1_219452024_C_A	rs36026897	1	219452024	C	A	0.0001	1	0.984	1.016	0.4665	10	rs36026897	0.993	1	219452024	A	C	0.4665	1	0.984	1.016	0.0001	0.0081	85934	401577	1	219452024	1	219452024	*	rs36026897	M	1	219625366	chr1:219625366	rs36026897	a	c	0.4616	0.0364	0.0064	1.204e-08	219625366	219452024	1	219452024	1	219452024	*	M	0.0123457	5.6875
1_219452086_C_T	rs6689184	1	219452086	C	T	0.0045	1.005	0.988	1.021	0.5969	10	rs6689184	0.5848	1	219452086	T	C	0.5969	1.005	0.988	1.021	0.0045	0.0083	85934	401577	1	219452086	1	219452086	*	rs6689184	Y	1	219625428	chr1:219625428	rs6689184	t	c	0.6031	0.0436	0.0065	1.862e-11	219625428	219452086	1	219452086	1	219452086	*	Y	0.542169	6.70769
1_219452175_G_A	rs6679784	1	219452175	G	A	0.0045	1.005	0.988	1.021	0.5969	10	rs6679784	0.587	1	219452175	A	G	0.5969	1.005	0.988	1.021	0.0045	0.0083	85934	401577	1	219452175	1	219452175	*	rs6679784	R	1	219625517	chr1:219625517	rs6679784	a	g	0.6031	0.0436	0.0065	1.862e-11	219625517	219452175	1	219452175	1	219452175	*	R	0.542169	6.70769
1_219452418_A_T	rs6541223	1	219452418	A	T	0.0045	1.00402	0.988142	1.02145	0.597	6	rs6541223	0.5835	1	219452418	A	T	0.403	0.996	0.979	1.012	-0.0045	0.0083	85934	401577	1	219452418	1	219452418	*	rs6541223	W	1	219625760	chr1:219625760	rs6541223	a	t	0.3968	-0.0435	0.0065	2.07e-11	219625760	219452418	1	219452418	1	219452418	*	W	0.542169	-6.69231
1_219452511_C_T	rs6541227	1	219452511	C	T	0.0043	1.004	0.988	1.021	0.5974	10	rs6541227	0.6016	1	219452511	T	C	0.5974	1.004	0.988	1.021	0.0043	0.0083	85934	401577	1	219452511	1	219452511	*	rs6541227	Y	1	219625853	chr1:219625853	rs6541227	t	c	0.6032	0.0436	0.0065	1.862e-11	219625853	219452511	1	219452511	1	219452511	*	Y	0.518072	6.70769
1_219452683_T_C	rs6541228	1	219452683	T	C	0.0044	1.00402	0.988142	1.02041	0.597	11	rs6541228	0.5931	1	219452683	T	C	0.403	0.996	0.98	1.012	-0.0044	0.0083	85934	401577	1	219452683	1	219452683	*	rs6541228	Y	1	219626025	chr1:219626025	rs6541228	t	c	0.3968	-0.0436	0.0065	1.862e-11	219626025	219452683	1	219452683	1	219452683	*	Y	0.53012	-6.70769
1_219453586_T_A	rs12026434	1	219453586	T	A	0.0044	1.004	0.988	1.021	0.597	5	rs12026434	0.5968	1	219453586	A	T	0.597	1.004	0.988	1.021	0.0044	0.0083	85934	401577	1	219453586	1	219453586	*	rs12026434	H	1	219626928	chr1:219626928	rs12026434	a	t	0.6032	0.0435	0.0065	2.07e-11	219626928	219453586	1	219453586	1	219453586	*	H	0.53012	6.69231
1_219453606_A_C	rs17528752	1	219453606	A	C	-0.0005	0.999001	0.983284	1.01523	0.4661	11	rs17528752	0.9509	1	219453606	A	C	0.5339	1.001	0.985	1.017	0.0005	0.0081	85934	401577	1	219453606	1	219453606	*	rs17528752	M	1	219626948	chr1:219626948	rs17528752	a	c	0.5384	-0.0363	0.0064	1.319e-08	219626948	219453606	1	219453606	1	219453606	*	M	-0.0617284	-5.67188
1_219453655_A_G	rs12029812	1	219453655	A	G	0.0044	1.00402	0.988142	1.02041	0.597	11	rs12029812	0.5958	1	219453655	A	G	0.403	0.996	0.98	1.012	-0.0044	0.0083	85934	401577	1	219453655	1	219453655	*	rs12029812	R	1	219626997	chr1:219626997	rs12029812	a	g	0.3968	-0.0436	0.0065	1.862e-11	219626997	219453655	1	219453655	1	219453655	*	R	0.53012	-6.70769
1_219453808_C_T	rs12406980	1	219453808	C	T	0.0043	1.004	0.988	1.021	0.597	10	rs12406980	0.601	1	219453808	T	C	0.597	1.004	0.988	1.021	0.0043	0.0083	85934	401577	1	219453808	1	219453808	*	rs12406980	Y	1	219627150	chr1:219627150	rs12406980	t	c	0.6032	0.0435	0.0065	2.07e-11	219627150	219453808	1	219453808	1	219453808	*	Y	0.518072	6.69231
1_219453809_A_G	rs11118305	1	219453809	A	G	0.0043	1.00402	0.988142	1.02041	0.597	11	rs11118305	0.601	1	219453809	A	G	0.403	0.996	0.98	1.012	-0.0043	0.0083	85934	401577	1	219453809	1	219453809	*	rs11118305	R	1	219627151	chr1:219627151	rs11118305	a	g	0.3968	-0.0435	0.0065	2.07e-11	219627151	219453809	1	219453809	1	219453809	*	R	0.518072	-6.69231
1_219454013_T_C	rs12403367	1	219454013	T	C	0.0044	1.00402	0.988142	1.02041	0.597	11	rs12403367	0.5968	1	219454013	T	C	0.403	0.996	0.98	1.012	-0.0044	0.0083	85934	401577	1	219454013	1	219454013	*	rs12403367	Y	1	219627355	chr1:219627355	rs12403367	t	c	0.3968	-0.0435	0.0065	2.07e-11	219627355	219454013	1	219454013	1	219454013	*	Y	0.53012	-6.69231
1_219454144_A_G	rs11118306	1	219454144	A	G	0.0043	1.00402	0.988142	1.02041	0.597	11	rs11118306	0.6006	1	219454144	A	G	0.403	0.996	0.98	1.012	-0.0043	0.0083	85934	401577	1	219454144	1	219454144	*	rs11118306	R	1	219627486	chr1:219627486	rs11118306	a	g	0.3968	-0.0435	0.0065	2.07e-11	219627486	219454144	1	219454144	1	219454144	*	R	0.518072	-6.69231
1_219454694_C_T	rs12037905	1	219454694	C	T	0.0036	1.004	0.988	1.02	0.43	10	rs12037905	0.6644	1	219454694	T	C	0.43	1.004	0.988	1.02	0.0036	0.0082	85934	401577	1	219454694	1	219454694	*	rs12037905	Y	1	219628036	chr1:219628036	rs12037905	t	c	0.433	0.0332	0.0065	3.148e-07	219628036	219454694	1	219454694	1	219454694	*	Y	0.439024	5.10769
1_219454854_G_A	rs12024489	1	219454854	G	A	0.0043	1.004	0.988	1.021	0.597	10	rs12024489	0.6005	1	219454854	A	G	0.597	1.004	0.988	1.021	0.0043	0.0083	85934	401577	1	219454854	1	219454854	*	rs12024489	R	1	219628196	chr1:219628196	rs12024489	a	g	0.6032	0.0434	0.0065	2.3e-11	219628196	219454854	1	219454854	1	219454854	*	R	0.518072	6.67692
1_219454856_T_A	rs12028276	1	219454856	T	A	0.0044	1.004	0.988	1.021	0.597	5	rs12028276	0.5992	1	219454856	A	T	0.597	1.004	0.988	1.021	0.0044	0.0083	85934	401577	1	219454856	1	219454856	*	rs12028276	W	1	219628198	chr1:219628198	rs12028276	a	t	0.6032	0.0435	0.0065	2.07e-11	219628198	219454856	1	219454856	1	219454856	*	W	0.53012	6.69231
1_219454923_G_T	rs72732548	1	219454923	G	T	0.0044	1.004	0.988	1.021	0.597	10	rs72732548	0.5966	1	219454923	T	G	0.597	1.004	0.988	1.021	0.0044	0.0083	85934	401577	1	219454923	1	219454923	*	rs72732548	D	1	219628265	chr1:219628265	rs72732548	t	g	0.6033	0.0435	0.0065	2.07e-11	219628265	219454923	1	219454923	1	219454923	*	D	0.53012	6.69231
1_219455050_G_A	rs6671555	1	219455050	G	A	-0.0002	1	0.984	1.016	0.4654	10	rs6671555	0.9819	1	219455050	A	G	0.4654	1	0.984	1.016	-0.0002	0.0081	85934	401577	1	219455050	1	219455050	*	rs6671555	R	1	219628392	chr1:219628392	rs6671555	a	g	0.4604	0.0361	0.0064	1.584e-08	219628392	219455050	1	219455050	1	219455050	*	R	-0.0246914	5.64062
1_219455054_C_T	rs6681303	1	219455054	C	T	0.0045	1.005	0.988	1.021	0.5964	10	rs6681303	0.5831	1	219455054	T	C	0.5964	1.005	0.988	1.021	0.0045	0.0083	85934	401577	1	219455054	1	219455054	*	rs6681303	Y	1	219628396	chr1:219628396	rs6681303	t	c	0.602	0.0432	0.0065	2.837e-11	219628396	219455054	1	219455054	1	219455054	*	Y	0.542169	6.64615
1_219455064_G_A	rs6671638	1	219455064	G	A	0.0044	1.004	0.988	1.021	0.5966	10	rs6671638	0.5952	1	219455064	A	G	0.5966	1.004	0.988	1.021	0.0044	0.0083	85934	401577	1	219455064	1	219455064	*	rs6671638	R	1	219628406	chr1:219628406	rs6671638	a	g	0.6024	0.0432	0.0065	2.837e-11	219628406	219455064	1	219455064	1	219455064	*	R	0.53012	6.64615
1_219455166_A_G	rs6686253	1	219455166	A	G	0.0044	1.00402	0.988142	1.02041	0.5969	11	rs6686253	0.5914	1	219455166	A	G	0.4031	0.996	0.98	1.012	-0.0044	0.0083	85934	401577	1	219455166	1	219455166	*	rs6686253	R	1	219628508	chr1:219628508	rs6686253	a	g	0.3969	-0.0435	0.0065	2.07e-11	219628508	219455166	1	219455166	1	219455166	*	R	0.53012	-6.69231
1_219455340_T_C	rs6689335	1	219455340	T	C	0.0038	1.00402	0.988142	1.02041	0.43	11	rs6689335	0.6434	1	219455340	T	C	0.57	0.996	0.98	1.012	-0.0038	0.0082	85934	401577	1	219455340	1	219455340	*	rs6689335	Y	1	219628682	chr1:219628682	rs6689335	t	c	0.5671	-0.0332	0.0065	3.148e-07	219628682	219455340	1	219455340	1	219455340	*	Y	0.463415	-5.10769
1_219455476_C_G	rs6684169	1	219455476	C	G	0.0044	1.00402	0.988142	1.02041	0.597	6	rs6684169	0.5966	1	219455476	C	G	0.403	0.996	0.98	1.012	-0.0044	0.0083	85934	401577	1	219455476	1	219455476	*	rs6684169	S	1	219628818	chr1:219628818	rs6684169	c	g	0.3968	-0.0435	0.0065	2.07e-11	219628818	219455476	1	219455476	1	219455476	*	S	0.53012	-6.69231
1_219455585_A_G	rs6689031	1	219455585	A	G	0.0045	1.00402	0.988142	1.02145	0.5968	11	rs6689031	0.5887	1	219455585	A	G	0.4032	0.996	0.979	1.012	-0.0045	0.0083	85934	401577	1	219455585	1	219455585	*	rs6689031	D	1	219628927	chr1:219628927	rs6689031	a	g	0.3968	-0.0435	0.0065	2.07e-11	219628927	219455585	1	219455585	1	219455585	*	D	0.542169	-6.69231
1_219458402_G_A	rs6684734	1	219458402	G	A	0.0044	1.004	0.988	1.021	0.597	10	rs6684734	0.5964	1	219458402	A	G	0.597	1.004	0.988	1.021	0.0044	0.0083	85934	401577	1	219458402	1	219458402	*	rs6684734	R	1	219631744	chr1:219631744	rs6684734	a	g	0.6032	0.0435	0.0065	2.07e-11	219631744	219458402	1	219458402	1	219458402	*	R	0.53012	6.69231
1_219458579_C_A	rs11118307	1	219458579	C	A	0.0044	1.004	0.988	1.021	0.597	10	rs11118307	0.5981	1	219458579	A	C	0.597	1.004	0.988	1.021	0.0044	0.0083	85934	401577	1	219458579	1	219458579	*	rs11118307	M	1	219631921	chr1:219631921	rs11118307	a	c	0.6032	0.0435	0.0065	2.07e-11	219631921	219458579	1	219458579	1	219458579	*	M	0.53012	6.69231
1_219458639_C_T	rs6694509	1	219458639	C	T	0.0044	1.004	0.988	1.021	0.597	10	rs6694509	0.5976	1	219458639	T	C	0.597	1.004	0.988	1.021	0.0044	0.0083	85934	401577	1	219458639	1	219458639	*	rs6694509	Y	1	219631981	chr1:219631981	rs6694509	t	c	0.6032	0.0436	0.0065	1.862e-11	219631981	219458639	1	219458639	1	219458639	*	Y	0.53012	6.70769
1_219459375_A_T	rs61836180	1	219459375	A	T	0.0041	1.00402	0.988142	1.02041	0.597	6	rs61836180	0.6177	1	219459375	A	T	0.403	0.996	0.98	1.012	-0.0041	0.0083	85934	401577	1	219459375	1	219459375	*	rs61836180	W	1	219632717	chr1:219632717	rs61836180	a	t	0.3968	-0.0436	0.0065	1.862e-11	219632717	219459375	1	219459375	1	219459375	*	W	0.493976	-6.70769
1_219459826_A_G	rs7555150	1	219459826	A	G	0.0041	1.00402	0.988142	1.02041	0.597	11	rs7555150	0.6177	1	219459826	A	G	0.403	0.996	0.98	1.012	-0.0041	0.0083	85934	401577	1	219459826	1	219459826	*	rs7555150	R	1	219633168	chr1:219633168	rs7555150	a	g	0.3968	-0.0434	0.0065	2.3e-11	219633168	219459826	1	219459826	1	219459826	*	R	0.493976	-6.67692
1_219460183_C_A	rs6698475	1	219460183	C	A	0.0042	1.004	0.988	1.021	0.597	10	rs6698475	0.6108	1	219460183	A	C	0.597	1.004	0.988	1.021	0.0042	0.0083	85934	401577	1	219460183	1	219460183	*	rs6698475	M	1	219633525	chr1:219633525	rs6698475	a	c	0.6032	0.0435	0.0065	2.07e-11	219633525	219460183	1	219460183	1	219460183	*	M	0.506024	6.69231
1_219460240_G_C	rs6689021	1	219460240	G	C	0.0042	1.004	0.988	1.021	0.5972	5	rs6689021	0.6105	1	219460240	C	G	0.5972	1.004	0.988	1.021	0.0042	0.0083	85934	401577	1	219460240	1	219460240	*	rs6689021	S	1	219633582	chr1:219633582	rs6689021	c	g	0.6032	0.0435	0.0065	2.07e-11	219633582	219460240	1	219460240	1	219460240	*	S	0.506024	6.69231
1_219460315_G_A	rs6689100	1	219460315	G	A	0.0042	1.004	0.988	1.021	0.5972	10	rs6689100	0.6128	1	219460315	A	G	0.5972	1.004	0.988	1.021	0.0042	0.0083	85934	401577	1	219460315	1	219460315	*	rs6689100	R	1	219633657	chr1:219633657	rs6689100	a	g	0.6032	0.0435	0.0065	2.07e-11	219633657	219460315	1	219460315	1	219460315	*	R	0.506024	6.69231
1_219460356_C_T	rs6698625	1	219460356	C	T	0.0042	1.004	0.988	1.021	0.5972	10	rs6698625	0.6144	1	219460356	T	C	0.5972	1.004	0.988	1.021	0.0042	0.0083	85934	401577	1	219460356	1	219460356	*	rs6698625	Y	1	219633698	chr1:219633698	rs6698625	t	c	0.6032	0.0435	0.0065	2.07e-11	219633698	219460356	1	219460356	1	219460356	*	Y	0.506024	6.69231
1_219460527_A_G	rs11118308	1	219460527	A	G	-0.0006	0.999001	0.983284	1.01523	0.4662	11	rs11118308	0.9403	1	219460527	A	G	0.5338	1.001	0.985	1.017	0.0006	0.0081	85934	401577	1	219460527	1	219460527	*	rs11118308	R	1	219633869	chr1:219633869	rs11118308	a	g	0.5385	-0.0365	0.0064	1.098e-08	219633869	219460527	1	219460527	1	219460527	*	R	-0.0740741	-5.70312
1_219461038_G_A	rs12025220	1	219461038	G	A	0.0044	1.004	0.988	1.021	0.5979	10	rs12025220	0.5965	1	219461038	A	G	0.5979	1.004	0.988	1.021	0.0044	0.0083	85934	401577	1	219461038	1	219461038	*	rs12025220	V	1	219634380	chr1:219634380	rs12025220	a	g	0.6043	0.0449	0.0065	4.623e-12	219634380	219461038	1	219461038	1	219461038	*	V	0.53012	6.90769
1_219461211_G_T	rs12025282	1	219461211	G	T	0.0043	1.004	0.988	1.021	0.5979	10	rs12025282	0.6012	1	219461211	T	G	0.5979	1.004	0.988	1.021	0.0043	0.0083	85934	401577	1	219461211	1	219461211	*	rs12025282	D	1	219634553	chr1:219634553	rs12025282	t	g	0.6043	0.0446	0.0065	6.399e-12	219634553	219461211	1	219461211	1	219461211	*	D	0.518072	6.86154
1_219461445_G_A	rs12025363	1	219461445	G	A	0.0045	1.005	0.988	1.021	0.5979	10	rs12025363	0.5907	1	219461445	A	G	0.5979	1.005	0.988	1.021	0.0045	0.0083	85934	401577	1	219461445	1	219461445	*	rs12025363	R	1	219634787	chr1:219634787	rs12025363	a	g	0.6043	0.0446	0.0065	6.399e-12	219634787	219461445	1	219461445	1	219461445	*	R	0.542169	6.86154
1_219461925_G_T	rs12402986	1	219461925	G	T	0.0044	1.004	0.988	1.021	0.5979	10	rs12402986	0.5967	1	219461925	T	G	0.5979	1.004	0.988	1.021	0.0044	0.0083	85934	401577	1	219461925	1	219461925	*	rs12402986	K	1	219635267	chr1:219635267	rs12402986	t	g	0.6043	0.0446	0.0065	6.399e-12	219635267	219461925	1	219461925	1	219461925	*	K	0.53012	6.86154
1_219462942_T_C	rs12030989	1	219462942	T	C	0.0042	1.00402	0.988142	1.02041	0.5981	11	rs12030989	0.6129	1	219462942	T	C	0.4019	0.996	0.98	1.012	-0.0042	0.0083	85934	401577	1	219462942	1	219462942	*	rs12030989	Y	1	219636284	chr1:219636284	rs12030989	t	c	0.3958	-0.0442	0.0065	9.838e-12	219636284	219462942	1	219462942	1	219462942	*	Y	0.506024	-6.8
1_219463199_G_T	rs12027371	1	219463199	G	T	0.0003	1	0.985	1.016	0.4683	10	rs12027371	0.9682	1	219463199	T	G	0.4683	1	0.985	1.016	0.0003	0.0081	85934	401577	1	219463199	1	219463199	*	rs12027371	B	1	219636541	chr1:219636541	rs12027371	t	g	0.4629	0.0374	0.0064	4.748e-09	219636541	219463199	1	219463199	1	219463199	*	B	0.037037	5.84375
1_219463451_C_T	rs7546202	1	219463451	C	T	0.0044	1.004	0.988	1.021	0.598	10	rs7546202	0.5966	1	219463451	T	C	0.598	1.004	0.988	1.021	0.0044	0.0083	85934	401577	1	219463451	1	219463451	*	rs7546202	Y	1	219636793	chr1:219636793	rs7546202	t	c	0.6044	0.0446	0.0065	6.399e-12	219636793	219463451	1	219463451	1	219463451	*	Y	0.53012	6.86154
1_219464212_C_T	rs11118309	1	219464212	C	T	0.0044	1.004	0.988	1.021	0.598	10	rs11118309	0.5985	1	219464212	T	C	0.598	1.004	0.988	1.021	0.0044	0.0083	85934	401577	1	219464212	1	219464212	*	rs11118309	Y	1	219637554	chr1:219637554	rs11118309	t	c	0.6043	0.0446	0.0065	6.399e-12	219637554	219464212	1	219464212	1	219464212	*	Y	0.53012	6.86154
1_219464329_A_T	rs11118310	1	219464329	A	T	0.005	1.00503	0.98912	1.02145	0.6012	6	rs11118310	0.5428	1	219464329	A	T	0.3988	0.995	0.979	1.011	-0.005	0.0083	85934	401577	1	219464329	1	219464329	*	rs11118310	W	1	219637671	chr1:219637671	rs11118310	a	t	0.3936	-0.0446	0.0065	6.399e-12	219637671	219464329	1	219464329	1	219464329	*	W	0.60241	-6.86154
1_219464344_G_A	rs10495121	1	219464344	G	A	0.0045	1.005	0.988	1.021	0.598	10	rs10495121	0.5864	1	219464344	A	G	0.598	1.005	0.988	1.021	0.0045	0.0083	85934	401577	1	219464344	1	219464344	*	rs10495121	R	1	219637686	chr1:219637686	rs10495121	a	g	0.6044	0.0448	0.0065	5.154e-12	219637686	219464344	1	219464344	1	219464344	*	R	0.542169	6.89231
1_219465953_T_A	rs11118311	1	219465953	T	A	0.0045	1.005	0.988	1.021	0.598	5	rs11118311	0.5905	1	219465953	A	T	0.598	1.005	0.988	1.021	0.0045	0.0083	85934	401577	1	219465953	1	219465953	*	rs11118311	W	1	219639295	chr1:219639295	rs11118311	a	t	0.6044	0.0447	0.0065	5.743e-12	219639295	219465953	1	219465953	1	219465953	*	W	0.542169	6.87692
1_219466309_G_A	rs12030393	1	219466309	G	A	-0.0009	0.999	0.983	1.015	0.4716	10	rs12030393	0.9075	1	219466309	A	G	0.4716	0.999	0.983	1.015	-0.0009	0.0081	85934	401577	1	219466309	1	219466309	*	rs12030393	R	1	219639651	chr1:219639651	rs12030393	a	g	0.4674	0.0377	0.0064	3.575e-09	219639651	219466309	1	219466309	1	219466309	*	R	-0.111111	5.89062
1_219466963_C_G	rs2605091	1	219466963	C	G	-0.0009	0.999001	0.982318	1.01626	0.6972	6	rs2605091	0.9216	1	219466963	C	G	0.3028	1.001	0.984	1.018	0.0009	0.0088	85934	401577	1	219466963	1	219466963	*	rs2605091	S	1	219640305	chr1:219640305	rs2605091	c	g	0.3066	-0.0424	0.0069	8.478e-10	219640305	219466963	1	219466963	1	219466963	*	S	-0.102273	-6.14493
1_219467047_T_A	rs2605092	1	219467047	T	A	0.0026	1.003	0.986	1.02	0.6676	5	rs2605092	0.7593	1	219467047	A	T	0.6676	1.003	0.986	1.02	0.0026	0.0086	85934	401577	1	219467047	1	219467047	*	rs2605092	W	1	219640389	chr1:219640389	rs2605092	a	t	0.6689	0.0408	0.0068	2.035e-09	219640389	219467047	1	219467047	1	219467047	*	W	0.302326	6
1_219467179_G_A	rs2605093	1	219467179	G	A	0.0031	1.003	0.986	1.02	0.6681	10	rs2605093	0.7173	1	219467179	A	G	0.6681	1.003	0.986	1.02	0.0031	0.0086	85934	401577	1	219467179	1	219467179	*	rs2605093	R	1	219640521	chr1:219640521	rs2605093	a	g	0.6691	0.0408	0.0068	2.035e-09	219640521	219467179	1	219467179	1	219467179	*	R	0.360465	6
1_219467338_A_C	rs2820436	1	219467338	A	C	0.003	1.00301	0.986193	1.02041	0.6685	11	rs2820436	0.7267	1	219467338	A	C	0.3315	0.997	0.98	1.014	-0.003	0.0086	85934	401577	1	219467338	1	219467338	*	rs2820436	M	1	219640680	chr1:219640680	rs2820436	a	c	0.3309	-0.0408	0.0068	2.035e-09	219640680	219467338	1	219467338	1	219467338	*	M	0.348837	-6
1_219467421_C_A	rs2605094	1	219467421	C	A	0.003	1.003	0.986	1.02	0.6682	10	rs2605094	0.7251	1	219467421	A	C	0.6682	1.003	0.986	1.02	0.003	0.0086	85934	401577	1	219467421	1	219467421	*	rs2605094	M	1	219640763	chr1:219640763	rs2605094	a	c	0.6691	0.0407	0.0068	2.227e-09	219640763	219467421	1	219467421	1	219467421	*	M	0.348837	5.98529
1_219467425_G_A	rs12126911	1	219467425	G	A	-0.0011	0.999	0.983	1.015	0.4719	10	rs12126911	0.8875	1	219467425	A	G	0.4719	0.999	0.983	1.015	-0.0011	0.0081	85934	401577	1	219467425	1	219467425	*	rs12126911	R	1	219640767	chr1:219640767	rs12126911	a	g	0.4675	0.0378	0.0064	3.251e-09	219640767	219467425	1	219467425	1	219467425	*	R	-0.135802	5.90625
1_219468108_T_A	rs2605095	1	219468108	T	A	0.0028	1.003	0.986	1.02	0.6682	5	rs2605095	0.7432	1	219468108	A	T	0.6682	1.003	0.986	1.02	0.0028	0.0086	85934	401577	1	219468108	1	219468108	*	rs2605095	W	1	219641450	chr1:219641450	rs2605095	a	t	0.6691	0.0408	0.0068	2.035e-09	219641450	219468108	1	219468108	1	219468108	*	W	0.325581	6
1_219468558_G_A	rs2605096	1	219468558	G	A	0.0029	1.003	0.986	1.02	0.6685	10	rs2605096	0.7383	1	219468558	A	G	0.6685	1.003	0.986	1.02	0.0029	0.0086	85934	401577	1	219468558	1	219468558	*	rs2605096	V	1	219641900	chr1:219641900	rs2605096	a	g	0.669	0.0402	0.0068	3.487e-09	219641900	219468558	1	219468558	1	219468558	*	V	0.337209	5.91176
1_219468767_C_A	rs2605097	1	219468767	C	A	-0.0016	0.998	0.981	1.016	0.6955	10	rs2605097	0.8598	1	219468767	A	C	0.6955	0.998	0.981	1.016	-0.0016	0.0088	85934	401577	1	219468767	1	219468767	*	rs2605097	M	1	219642109	chr1:219642109	rs2605097	a	c	0.6926	0.0416	0.0069	1.745e-09	219642109	219468767	1	219468767	1	219468767	*	M	-0.181818	6.02899
1_219469176_C_A	rs1982499	1	219469176	C	A	0.003	1.003	0.986	1.02	0.6681	10	rs1982499	0.7281	1	219469176	A	C	0.6681	1.003	0.986	1.02	0.003	0.0086	85934	401577	1	219469176	1	219469176	*	rs1982499	M	1	219642518	chr1:219642518	rs1982499	a	c	0.669	0.0407	0.0068	2.227e-09	219642518	219469176	1	219469176	1	219469176	*	M	0.348837	5.98529
1_219470307_A_G	rs2605098	1	219470307	A	G	0.0033	1.00301	0.986193	1.02041	0.6715	11	rs2605098	0.7018	1	219470307	A	G	0.3285	0.997	0.98	1.014	-0.0033	0.0086	85934	401577	1	219470307	1	219470307	*	rs2605098	R	1	219643649	chr1:219643649	rs2605098	a	g	0.3286	-0.0407	0.0068	2.227e-09	219643649	219470307	1	219470307	1	219470307	*	R	0.383721	-5.98529
1_219470882_A_G	rs2605100	1	219470882	A	G	-0.0009	0.999001	0.982318	1.01626	0.7023	11	rs2605100	0.9159	1	219470882	A	G	0.2977	1.001	0.984	1.018	0.0009	0.0088	85934	401577	1	219470882	1	219470882	*	rs2605100	R	1	219644224	chr1:219644224	rs2605100	a	g	0.3044	-0.0421	0.0069	1.113e-09	219644224	219470882	1	219470882	1	219470882	*	R	-0.102273	-6.10145
1_219471154_T_A	rs2605101	1	219471154	T	A	0.0023	1.002	0.986	1.019	0.6677	5	rs2605101	0.7914	1	219471154	A	T	0.6677	1.002	0.986	1.019	0.0023	0.0086	85934	401577	1	219471154	1	219471154	*	rs2605101	W	1	219644496	chr1:219644496	rs2605101	a	t	0.669	0.0405	0.0068	2.666e-09	219644496	219471154	1	219471154	1	219471154	*	W	0.267442	5.95588
1_219471651_C_T	rs2605102	1	219471651	C	T	0.0029	1.003	0.986	1.02	0.6681	10	rs2605102	0.732	1	219471651	T	C	0.6681	1.003	0.986	1.02	0.0029	0.0086	85934	401577	1	219471651	1	219471651	*	rs2605102	Y	1	219644993	chr1:219644993	rs2605102	t	c	0.6691	0.0406	0.0068	2.437e-09	219644993	219471651	1	219471651	1	219471651	*	Y	0.337209	5.97059
1_219471850_A_T	rs2605103	1	219471850	A	T	0.0028	1.00301	0.986193	1.01937	0.668	6	rs2605103	0.7457	1	219471850	A	T	0.332	0.997	0.981	1.014	-0.0028	0.0086	85934	401577	1	219471850	1	219471850	*	rs2605103	W	1	219645192	chr1:219645192	rs2605103	a	t	0.3314	-0.0408	0.0068	2.035e-09	219645192	219471850	1	219471850	1	219471850	*	W	0.325581	-6
1_219471855_C_T	rs2605104	1	219471855	C	T	0.0028	1.003	0.986	1.02	0.668	10	rs2605104	0.7474	1	219471855	T	C	0.668	1.003	0.986	1.02	0.0028	0.0086	85934	401577	1	219471855	1	219471855	*	rs2605104	Y	1	219645197	chr1:219645197	rs2605104	t	c	0.6686	0.0408	0.0068	2.035e-09	219645197	219471855	1	219471855	1	219471855	*	Y	0.325581	6
1_219472881_C_A	rs2605105	1	219472881	C	A	0.0021	1.002	0.985	1.019	0.6677	10	rs2605105	0.8029	1	219472881	A	C	0.6677	1.002	0.985	1.019	0.0021	0.0086	85934	401577	1	219472881	1	219472881	*	rs2605105	M	1	219646223	chr1:219646223	rs2605105	a	c	0.669	0.0404	0.0068	2.916e-09	219646223	219472881	1	219472881	1	219472881	*	M	0.244186	5.94118
1_219473113_A_T	rs12039006	1	219473113	A	T	-0.001	0.999001	0.983284	1.01523	0.4717	6	rs12039006	0.9029	1	219473113	A	T	0.5283	1.001	0.985	1.017	0.001	0.0081	85934	401577	1	219473113	1	219473113	*	rs12039006	W	1	219646455	chr1:219646455	rs12039006	a	t	0.5325	-0.0375	0.0064	4.32e-09	219646455	219473113	1	219473113	1	219473113	*	W	-0.123457	-5.85937
1_219473465_G_C	rs6541229	1	219473465	G	C	0.0052	1.005	0.989	1.021	0.4951	5	rs6541229	0.5206	1	219473465	C	G	0.4951	1.005	0.989	1.021	0.0052	0.0081	85934	401577	1	219473465	1	219473465	*	rs6541229	S	1	219646807	chr1:219646807	rs6541229	c	g	0.4913	0.0351	0.0064	3.892e-08	219646807	219473465	1	219473465	1	219473465	*	S	0.641975	5.48438
1_219474597_A_T	rs6669360	1	219474597	A	T	0.0059	1.00604	0.990099	1.02249	0.4984	6	rs6669360	0.4661	1	219474597	A	T	0.5016	0.994	0.978	1.01	-0.0059	0.0081	85934	401577	1	219474597	1	219474597	*	rs6669360	W	1	219647939	chr1:219647939	rs6669360	a	t	0.5064	-0.0351	0.0064	3.892e-08	219647939	219474597	1	219474597	1	219474597	*	W	0.728395	-5.48438
1_219475458_C_T	rs2605106	1	219475458	C	T	0.0033	1.003	0.987	1.02	0.6683	10	rs2605106	0.6991	1	219475458	T	C	0.6683	1.003	0.987	1.02	0.0033	0.0086	85934	401577	1	219475458	1	219475458	*	rs2605106	Y	1	219648800	chr1:219648800	rs2605106	t	c	0.6691	0.0406	0.0068	2.437e-09	219648800	219475458	1	219475458	1	219475458	*	Y	0.383721	5.97059
1_219475466_T_G	rs2791546	1	219475466	T	G	0.0032	1.00301	0.986193	1.02041	0.6684	11	rs2791546	0.7076	1	219475466	T	G	0.3316	0.997	0.98	1.014	-0.0032	0.0086	85934	401577	1	219475466	1	219475466	*	rs2791546	K	1	219648808	chr1:219648808	rs2791546	t	g	0.331	-0.0406	0.0068	2.437e-09	219648808	219475466	1	219475466	1	219475466	*	K	0.372093	-5.97059
1_219475991_G_A	rs6658668	1	219475991	G	A	-0.0005	1	0.984	1.015	0.4717	10	rs6658668	0.9482	1	219475991	A	G	0.4717	1	0.984	1.015	-0.0005	0.0081	85934	401577	1	219475991	1	219475991	*	rs6658668	R	1	219649333	chr1:219649333	rs6658668	a	g	0.4674	0.0377	0.0064	3.575e-09	219649333	219475991	1	219475991	1	219475991	*	R	-0.0617284	5.89062
1_219476429_T_G	rs1340098	1	219476429	T	G	-0.0016	0.998004	0.981354	1.01626	0.6946	11	rs1340098	0.8552	1	219476429	T	G	0.3054	1.002	0.984	1.019	0.0016	0.0088	85934	401577	1	219476429	1	219476429	*	rs1340098	K	1	219649771	chr1:219649771	rs1340098	t	g	0.3073	-0.0421	0.0069	1.113e-09	219649771	219476429	1	219476429	1	219476429	*	K	-0.181818	-6.10145
1_219476523_C_A	rs1538749	1	219476523	C	A	-0.0006	0.999	0.984	1.015	0.4718	10	rs1538749	0.9379	1	219476523	A	C	0.4718	0.999	0.984	1.015	-0.0006	0.0081	85934	401577	1	219476523	1	219476523	*	rs1538749	M	1	219649865	chr1:219649865	rs1538749	a	c	0.467	0.0375	0.0064	4.32e-09	219649865	219476523	1	219476523	1	219476523	*	M	-0.0740741	5.85937
1_219477219_C_T	rs1340097	1	219477219	C	T	-0.0008	0.999	0.983	1.015	0.4717	10	rs1340097	0.9197	1	219477219	T	C	0.4717	0.999	0.983	1.015	-0.0008	0.0081	85934	401577	1	219477219	1	219477219	*	rs1340097	Y	1	219650561	chr1:219650561	rs1340097	t	c	0.4673	0.0377	0.0064	3.575e-09	219650561	219477219	1	219477219	1	219477219	*	Y	-0.0987654	5.89062
1_219477399_C_A	rs2605107	1	219477399	C	A	-0.0008	0.999	0.982	1.017	0.7097	10	rs2605107	0.9244	1	219477399	A	C	0.7097	0.999	0.982	1.017	-0.0008	0.0089	85934	401577	1	219477399	1	219477399	*	rs2605107	M	1	219650741	chr1:219650741	rs2605107	a	c	0.7066	0.0458	0.007	6.629e-11	219650741	219477399	1	219477399	1	219477399	*	M	-0.0898876	6.54286
1_219477608_A_G	rs748273	1	219477608	A	G	-0.0021	0.998004	0.980392	1.01523	0.7033	11	rs748273	0.8171	1	219477608	A	G	0.2967	1.002	0.985	1.02	0.0021	0.0089	85934	401577	1	219477608	1	219477608	*	rs748273	R	1	219650950	chr1:219650950	rs748273	a	g	0.2966	-0.045	0.007	1.41e-10	219650950	219477608	1	219477608	1	219477608	*	R	-0.235955	-6.42857
1_219477791_C_T	rs12022722	1	219477791	C	T	-0.0017	0.998	0.983	1.014	0.4717	10	rs12022722	0.8302	1	219477791	T	C	0.4717	0.998	0.983	1.014	-0.0017	0.0081	85934	401577	1	219477791	1	219477791	*	rs12022722	Y	1	219651133	chr1:219651133	rs12022722	t	c	0.4671	0.0377	0.0064	3.575e-09	219651133	219477791	1	219477791	1	219477791	*	Y	-0.209877	5.89062
1_219478437_T_C	rs2820430	1	219478437	T	C	-0.0013	0.999001	0.981354	1.01626	0.7076	11	rs2820430	0.8882	1	219478437	T	C	0.2924	1.001	0.984	1.019	0.0013	0.0089	85934	401577	1	219478437	1	219478437	*	rs2820430	Y	1	219651779	chr1:219651779	rs2820430	t	c	0.294	-0.0454	0.007	9.685e-11	219651779	219478437	1	219478437	1	219478437	*	Y	-0.146067	-6.48571
1_219478667_A_G	rs2605108	1	219478667	A	G	0.0026	1.00301	0.985222	1.01937	0.6795	11	rs2605108	0.7614	1	219478667	A	G	0.3205	0.997	0.981	1.015	-0.0026	0.0087	85934	401577	1	219478667	1	219478667	*	rs2605108	R	1	219652009	chr1:219652009	rs2605108	a	g	0.318	-0.0435	0.0068	1.64e-10	219652009	219478667	1	219478667	1	219478667	*	R	0.298851	-6.39706
1_219478691_A_C	rs2791552	1	219478691	A	C	0.0026	1.00301	0.985222	1.01937	0.6795	11	rs2791552	0.7677	1	219478691	A	C	0.3205	0.997	0.981	1.015	-0.0026	0.0087	85934	401577	1	219478691	1	219478691	*	rs2791552	M	1	219652033	chr1:219652033	rs2791552	a	c	0.318	-0.0427	0.0069	6.446e-10	219652033	219478691	1	219478691	1	219478691	*	M	0.298851	-6.18841
1_219479347_G_A	rs1563350	1	219479347	G	A	0.0025	1.003	0.986	1.02	0.6795	10	rs1563350	0.7695	1	219479347	A	G	0.6795	1.003	0.986	1.02	0.0025	0.0087	85934	401577	1	219479347	1	219479347	*	rs1563350	R	1	219652689	chr1:219652689	rs1563350	a	g	0.682	0.0433	0.0068	1.987e-10	219652689	219479347	1	219479347	1	219479347	*	R	0.287356	6.36765
1_219479352_A_T	rs1563351	1	219479352	A	T	0.0025	1.002	0.985222	1.01937	0.6795	6	rs1563351	0.7701	1	219479352	A	T	0.3205	0.998	0.981	1.015	-0.0025	0.0087	85934	401577	1	219479352	1	219479352	*	rs1563351	W	1	219652694	chr1:219652694	rs1563351	a	t	0.318	-0.0433	0.0068	1.987e-10	219652694	219479352	1	219479352	1	219479352	*	W	0.287356	-6.36765
1_219479528_A_G	rs12045024	1	219479528	A	G	-0.0006	0.999001	0.983284	1.01523	0.4749	11	rs12045024	0.9396	1	219479528	A	G	0.5251	1.001	0.985	1.017	0.0006	0.0081	85934	401577	1	219479528	1	219479528	*	rs12045024	R	1	219652870	chr1:219652870	rs12045024	a	g	0.5303	-0.0376	0.0064	3.93e-09	219652870	219479528	1	219479528	1	219479528	*	R	-0.0740741	-5.875
1_219479684_A_G	rs1563353	1	219479684	A	G	-0.002	0.998004	0.980392	1.01523	0.7061	11	rs1563353	0.8214	1	219479684	A	G	0.2939	1.002	0.985	1.02	0.002	0.0089	85934	401577	1	219479684	1	219479684	*	rs1563353	R	1	219653026	chr1:219653026	rs1563353	a	g	0.2947	-0.0451	0.007	1.284e-10	219653026	219479684	1	219479684	1	219479684	*	R	-0.224719	-6.44286
1_219479759_T_C	rs1563355	1	219479759	T	C	0.0025	1.002	0.985222	1.01937	0.6795	11	rs1563355	0.773	1	219479759	T	C	0.3205	0.998	0.981	1.015	-0.0025	0.0087	85934	401577	1	219479759	1	219479759	*	rs1563355	Y	1	219653101	chr1:219653101	rs1563355	t	c	0.318	-0.0426	0.0069	7.064e-10	219653101	219479759	1	219479759	1	219479759	*	Y	0.287356	-6.17391
1_219480012_C_G	rs2605109	1	219480012	C	G	0.0025	1.002	0.985222	1.01937	0.6795	6	rs2605109	0.7717	1	219480012	C	G	0.3205	0.998	0.981	1.015	-0.0025	0.0087	85934	401577	1	219480012	1	219480012	*	rs2605109	S	1	219653354	chr1:219653354	rs2605109	c	g	0.318	-0.0433	0.0068	1.987e-10	219653354	219480012	1	219480012	1	219480012	*	S	0.287356	-6.36765
1_219480315_C_G	rs12119979	1	219480315	C	G	-0.0006	0.999001	0.983284	1.01523	0.4748	6	rs12119979	0.9378	1	219480315	C	G	0.5252	1.001	0.985	1.017	0.0006	0.0081	85934	401577	1	219480315	1	219480315	*	rs12119979	V	1	219653657	chr1:219653657	rs12119979	c	g	0.5303	-0.0378	0.0064	3.251e-09	219653657	219480315	1	219480315	1	219480315	*	V	-0.0740741	-5.90625
1_219480343_T_G	rs2445127	1	219480343	T	G	0.0026	1.00301	0.985222	1.01937	0.6794	11	rs2445127	0.7637	1	219480343	T	G	0.3206	0.997	0.981	1.015	-0.0026	0.0087	85934	401577	1	219480343	1	219480343	*	rs2445127	K	1	219653685	chr1:219653685	rs2445127	t	g	0.318	-0.0434	0.0068	1.805e-10	219653685	219480343	1	219480343	1	219480343	*	K	0.298851	-6.38235
1_219480362_T_C	rs2486895	1	219480362	T	C	0.0025	1.002	0.985222	1.01937	0.6795	11	rs2486895	0.7703	1	219480362	T	C	0.3205	0.998	0.981	1.015	-0.0025	0.0087	85934	401577	1	219480362	1	219480362	*	rs2486895	Y	1	219653704	chr1:219653704	rs2486895	t	c	0.318	-0.0433	0.0068	1.987e-10	219653704	219480362	1	219480362	1	219480362	*	Y	0.287356	-6.36765
1_219481050_C_T	rs2605110	1	219481050	C	T	0.0024	1.002	0.985	1.02	0.6799	10	rs2605110	0.785	1	219481050	T	C	0.6799	1.002	0.985	1.02	0.0024	0.0087	85934	401577	1	219481050	1	219481050	*	rs2605110	Y	1	219654392	chr1:219654392	rs2605110	t	c	0.682	0.0434	0.0068	1.805e-10	219654392	219481050	1	219481050	1	219481050	*	Y	0.275862	6.38235
1_219481380_G_A	rs4623705	1	219481380	G	A	-0.0016	0.998	0.983	1.014	0.4713	10	rs4623705	0.8464	1	219481380	A	G	0.4713	0.998	0.983	1.014	-0.0016	0.0081	85934	401577	1	219481380	1	219481380	*	rs4623705	R	1	219654722	chr1:219654722	rs4623705	a	g	0.4674	0.0379	0.0064	2.955e-09	219654722	219481380	1	219481380	1	219481380	*	R	-0.197531	5.92188
1_219481689_A_T	rs2791551	1	219481689	A	T	0.0026	1.00301	0.985222	1.01937	0.6795	6	rs2791551	0.765	1	219481689	A	T	0.3205	0.997	0.981	1.015	-0.0026	0.0087	85934	401577	1	219481689	1	219481689	*	rs2791551	W	1	219655031	chr1:219655031	rs2791551	a	t	0.318	-0.0433	0.0068	1.987e-10	219655031	219481689	1	219481689	1	219481689	*	W	0.298851	-6.36765
1_219482027_T_G	rs2791550	1	219482027	T	G	0.0027	1.00301	0.986193	1.02041	0.6798	11	rs2791550	0.7593	1	219482027	T	G	0.3202	0.997	0.98	1.014	-0.0027	0.0087	85934	401577	1	219482027	1	219482027	*	rs2791550	K	1	219655369	chr1:219655369	rs2791550	t	g	0.318	-0.0433	0.0068	1.987e-10	219655369	219482027	1	219482027	1	219482027	*	K	0.310345	-6.36765
1_219482496_G_C	rs1531093	1	219482496	G	C	0.0019	1.002	0.985	1.019	0.6783	5	rs1531093	0.8248	1	219482496	C	G	0.6783	1.002	0.985	1.019	0.0019	0.0087	85934	401577	1	219482496	1	219482496	*	rs1531093	S	1	219655838	chr1:219655838	rs1531093	c	g	0.6821	0.0418	0.0069	1.458e-09	219655838	219482496	1	219482496	1	219482496	*	S	0.218391	6.05797
1_219482534_A_G	rs1531094	1	219482534	A	G	0.0023	1.002	0.985222	1.01937	0.6816	11	rs1531094	0.7959	1	219482534	A	G	0.3184	0.998	0.981	1.015	-0.0023	0.0087	85934	401577	1	219482534	1	219482534	*	rs1531094	R	1	219655876	chr1:219655876	rs1531094	a	g	0.3155	-0.0419	0.0069	1.333e-09	219655876	219482534	1	219482534	1	219482534	*	R	0.264368	-6.07246
1_219482752_G_T	rs1531095	1	219482752	G	T	0.0025	1.003	0.986	1.02	0.6796	10	rs1531095	0.7696	1	219482752	T	G	0.6796	1.003	0.986	1.02	0.0025	0.0087	85934	401577	1	219482752	1	219482752	*	rs1531095	K	1	219656094	chr1:219656094	rs1531095	t	g	0.682	0.0433	0.0068	1.987e-10	219656094	219482752	1	219482752	1	219482752	*	K	0.287356	6.36765
1_219483359_G_T	rs1531096	1	219483359	G	T	-0.0028	0.997	0.98	1.015	0.7019	10	rs1531096	0.7486	1	219483359	T	G	0.7019	0.997	0.98	1.015	-0.0028	0.0089	85934	401577	1	219483359	1	219483359	*	rs1531096	K	1	219656701	chr1:219656701	rs1531096	t	g	0.7027	0.0447	0.007	1.866e-10	219656701	219483359	1	219483359	1	219483359	*	K	-0.314607	6.38571
1_219483418_A_T	rs1531097	1	219483418	A	T	0.0026	1.00301	0.985222	1.01937	0.6796	6	rs1531097	0.7625	1	219483418	A	T	0.3204	0.997	0.981	1.015	-0.0026	0.0087	85934	401577	1	219483418	1	219483418	*	rs1531097	W	1	219656760	chr1:219656760	rs1531097	a	t	0.318	-0.0434	0.0068	1.805e-10	219656760	219483418	1	219483418	1	219483418	*	W	0.298851	-6.38235
1_219483782_T_G	rs2820427	1	219483782	T	G	0.0026	1.00301	0.985222	1.01937	0.6796	11	rs2820427	0.7688	1	219483782	T	G	0.3204	0.997	0.981	1.015	-0.0026	0.0087	85934	401577	1	219483782	1	219483782	*	rs2820427	K	1	219657124	chr1:219657124	rs2820427	t	g	0.318	-0.0433	0.0068	1.987e-10	219657124	219483782	1	219483782	1	219483782	*	K	0.298851	-6.36765
1_219483821_G_A	rs11118316	1	219483821	G	A	-0.001	0.999	0.983	1.015	0.4752	10	rs11118316	0.8982	1	219483821	A	G	0.4752	0.999	0.983	1.015	-0.001	0.0081	85934	401577	1	219483821	1	219483821	*	rs11118316	R	1	219657163	chr1:219657163	rs11118316	a	g	0.4697	0.0379	0.0064	2.955e-09	219657163	219483821	1	219483821	1	219483821	*	R	-0.123457	5.92188
1_219484661_A_C	rs2791549	1	219484661	A	C	-0.0025	0.997009	0.980392	1.01523	0.7052	11	rs2791549	0.7822	1	219484661	A	C	0.2948	1.003	0.985	1.02	0.0025	0.0089	85934	401577	1	219484661	1	219484661	*	rs2791549	M	1	219658003	chr1:219658003	rs2791549	a	c	0.2949	-0.0449	0.007	1.549e-10	219658003	219484661	1	219484661	1	219484661	*	M	-0.280899	-6.41429
1_219484733_A_G	rs2061154	1	219484733	A	G	-0.0009	0.999001	0.983284	1.01523	0.4755	11	rs2061154	0.9092	1	219484733	A	G	0.5245	1.001	0.985	1.017	0.0009	0.0081	85934	401577	1	219484733	1	219484733	*	rs2061154	R	1	219658075	chr1:219658075	rs2061154	a	g	0.5301	-0.0377	0.0064	3.575e-09	219658075	219484733	1	219484733	1	219484733	*	R	-0.111111	-5.89062
1_219486326_A_T	rs2791547	1	219486326	A	T	0.0031	1.00301	0.987167	1.01937	0.607	6	rs2791547	0.708	1	219486326	A	T	0.393	0.997	0.981	1.013	-0.0031	0.0083	85934	401577	1	219486326	1	219486326	*	rs2791547	W	1	219659668	chr1:219659668	rs2791547	a	t	0.3849	-0.0477	0.0066	4.781e-13	219659668	219486326	1	219486326	1	219486326	*	W	0.373494	-7.22727
1_219487193_A_G	rs2820426	1	219487193	A	G	0.0036	1.00402	0.987167	1.02041	0.6131	11	rs2820426	0.6619	1	219487193	A	G	0.3869	0.996	0.98	1.013	-0.0036	0.0083	85934	401577	1	219487193	1	219487193	*	rs2820426	R	1	219660535	chr1:219660535	rs2820426	a	g	0.3817	-0.0475	0.0066	5.975e-13	219660535	219487193	1	219487193	1	219487193	*	R	0.433735	-7.19697
1_219488693_T_C	rs2791545	1	219488693	T	C	0.0101	1.0101	0.984252	1.03734	0.8917	11	rs2791545	0.446	1	219488693	T	C	0.1083	0.99	0.964	1.016	-0.0101	0.0133	85934	401577	1	219488693	1	219488693	*	rs2791545	Y	1	219662035	chr1:219662035	rs2791545	t	c	0.1053	-0.0438	0.0108	4.877e-05	219662035	219488693	1	219488693	1	219488693	*	Y	0.759398	-4.05556
1_219490174_C_T	rs2066153	1	219490174	C	T	0.0035	1.004	0.987	1.02	0.6084	10	rs2066153	0.6769	1	219490174	T	C	0.6084	1.004	0.987	1.02	0.0035	0.0083	85934	401577	1	219490174	1	219490174	*	rs2066153	Y	1	219663516	chr1:219663516	rs2066153	t	c	0.6158	0.0479	0.0066	3.823e-13	219663516	219490174	1	219490174	1	219490174	*	Y	0.421687	7.25758
1_219490688_A_G	rs2066152	1	219490688	A	G	0.0043	1.00402	0.988142	1.02041	0.6141	11	rs2066152	0.6059	1	219490688	A	G	0.3859	0.996	0.98	1.012	-0.0043	0.0083	85934	401577	1	219490688	1	219490688	*	rs2066152	R	1	219664030	chr1:219664030	rs2066152	a	g	0.3815	-0.0482	0.0066	2.728e-13	219664030	219490688	1	219490688	1	219490688	*	R	0.518072	-7.30303
1_219491058_A_G	rs2791544	1	219491058	A	G	0.0039	1.00402	0.988142	1.02041	0.6127	11	rs2791544	0.6428	1	219491058	A	G	0.3873	0.996	0.98	1.012	-0.0039	0.0083	85934	401577	1	219491058	1	219491058	*	rs2791544	R	1	219664400	chr1:219664400	rs2791544	a	g	0.3819	-0.0479	0.0066	3.823e-13	219664400	219491058	1	219491058	1	219491058	*	R	0.46988	-7.25758
1_219491285_G_A	rs59770119	1	219491285	G	A	-0.0047	0.995	0.979	1.011	0.5742	10	rs59770119	0.566	1	219491285	A	G	0.5742	0.995	0.979	1.011	-0.0047	0.0082	85934	401577	1	219491285	1	219491285	*	rs59770119	R	1	219664627	chr1:219664627	rs59770119	a	g	0.5812	0.0483	0.0065	1.003e-13	219664627	219491285	1	219491285	1	219491285	*	R	-0.573171	7.43077
1_219491286_C_A	rs59584436	1	219491286	C	A	-0.0047	0.995	0.979	1.011	0.5742	10	rs59584436	0.5681	1	219491286	A	C	0.5742	0.995	0.979	1.011	-0.0047	0.0082	85934	401577	1	219491286	1	219491286	*	rs59584436	H	1	219664628	chr1:219664628	rs59584436	a	c	0.5812	0.0483	0.0065	1.003e-13	219664628	219491286	1	219491286	1	219491286	*	H	-0.573171	7.43077
1_219491666_C_T	rs2061155	1	219491666	C	T	0.0018	1.002	0.986	1.018	0.605	10	rs2061155	0.8261	1	219491666	T	C	0.605	1.002	0.986	1.018	0.0018	0.0083	85934	401577	1	219491666	1	219491666	*	rs2061155	Y	1	219665008	chr1:219665008	rs2061155	t	c	0.6137	0.048	0.0066	3.417e-13	219665008	219491666	1	219491666	1	219491666	*	Y	0.216867	7.27273
1_219494910_C_A	rs1538742	1	219494910	C	A	-0.0048	0.995	0.979	1.011	0.5783	10	rs1538742	0.5629	1	219494910	A	C	0.5783	0.995	0.979	1.011	-0.0048	0.0082	85934	401577	1	219494910	1	219494910	*	rs1538742	M	1	219668252	chr1:219668252	rs1538742	a	c	0.5832	0.0476	0.0065	2.257e-13	219668252	219494910	1	219494910	1	219494910	*	M	-0.585366	7.32308
1_219495884_T_C	rs765751	1	219495884	T	C	0.0048	1.00503	0.988142	1.02145	0.6104	11	rs765751	0.5623	1	219495884	T	C	0.3896	0.995	0.979	1.012	-0.0048	0.0083	85934	401577	1	219495884	1	219495884	*	rs765751	Y	1	219669226	chr1:219669226	rs765751	t	c	0.3843	-0.0487	0.0066	1.548e-13	219669226	219495884	1	219495884	1	219495884	*	Y	0.578313	-7.37879
1_219496806_C_T	rs718700	1	219496806	C	T	0.0054	1.005	0.989	1.022	0.6077	10	rs718700	0.5145	1	219496806	T	C	0.6077	1.005	0.989	1.022	0.0054	0.0083	85934	401577	1	219496806	1	219496806	*	rs718700	Y	1	219670148	chr1:219670148	rs718700	t	c	0.6077	0.0475	0.0066	5.975e-13	219670148	219496806	1	219496806	1	219496806	*	Y	0.650602	7.19697
1_219497656_A_T	rs12143910	1	219497656	A	T	0.0005	1	0.984252	1.01626	0.5716	6	rs12143910	0.952	1	219497656	A	T	0.4284	1	0.984	1.016	-0.0005	0.0082	85934	401577	1	219497656	1	219497656	*	rs12143910	W	1	219670998	chr1:219670998	rs12143910	a	t	0.4287	-0.0491	0.0065	3.918e-14	219670998	219497656	1	219497656	1	219497656	*	W	0.0609756	-7.55385
1_219497863_C_T	rs11118319	1	219497863	C	T	0.0015	1.002	0.986	1.018	0.5701	10	rs11118319	0.8571	1	219497863	T	C	0.5701	1.002	0.986	1.018	0.0015	0.0082	85934	401577	1	219497863	1	219497863	*	rs11118319	Y	1	219671205	chr1:219671205	rs11118319	t	c	0.5694	0.0484	0.0065	8.929e-14	219671205	219497863	1	219497863	1	219497863	*	Y	0.182927	7.44615
1_219499034_C_G	rs11118320	1	219499034	C	G	0.0009	1.001	0.985222	1.01729	0.5717	6	rs11118320	0.9145	1	219499034	C	G	0.4283	0.999	0.983	1.015	-0.0009	0.0082	85934	401577	1	219499034	1	219499034	*	rs11118320	B	1	219672376	chr1:219672376	rs11118320	c	g	0.4286	-0.0491	0.0065	3.918e-14	219672376	219499034	1	219499034	1	219499034	*	B	0.109756	-7.55385
1_219499801_T_C	rs12046972	1	219499801	T	C	0.0012	1.001	0.985222	1.01729	0.5719	11	rs12046972	0.8841	1	219499801	T	C	0.4281	0.999	0.983	1.015	-0.0012	0.0082	85934	401577	1	219499801	1	219499801	*	rs12046972	Y	1	219673143	chr1:219673143	rs12046972	t	c	0.4283	-0.0491	0.0065	3.918e-14	219673143	219499801	1	219499801	1	219499801	*	Y	0.146341	-7.55385
1_219500363_A_G	rs2820468	1	219500363	A	G	0.0076	1.00806	0.99108	1.02459	0.6715	11	rs2820468	0.3765	1	219500363	A	G	0.3285	0.992	0.976	1.009	-0.0076	0.0086	85934	401577	1	219500363	1	219500363	*	rs2820468	R	1	219673705	chr1:219673705	rs2820468	a	g	0.3383	-0.0501	0.0068	1.818e-13	219673705	219500363	1	219500363	1	219500363	*	R	0.883721	-7.36765
1_219500486_G_A	rs1417066	1	219500486	G	A	0.0017	1.002	0.986	1.018	0.5668	10	rs1417066	0.8371	1	219500486	A	G	0.5668	1.002	0.986	1.018	0.0017	0.0082	85934	401577	1	219500486	1	219500486	*	rs1417066	R	1	219673828	chr1:219673828	rs1417066	a	g	0.5655	0.0493	0.0065	3.09e-14	219673828	219500486	1	219500486	1	219500486	*	R	0.207317	7.58462
1_219501867_G_T	rs2820465	1	219501867	G	T	0.0072	1.007	0.991	1.024	0.6027	10	rs2820465	0.3814	1	219501867	T	G	0.6027	1.007	0.991	1.024	0.0072	0.0083	85934	401577	1	219501867	1	219501867	*	rs2820465	K	1	219675209	chr1:219675209	rs2820465	t	g	0.6032	0.0488	0.0065	5.585e-14	219675209	219501867	1	219501867	1	219501867	*	K	0.86747	7.50769
1_219502700_A_G	rs2791553	1	219502700	A	G	0.0085	1.00806	0.992063	1.02459	0.6057	11	rs2791553	0.3055	1	219502700	A	G	0.3943	0.992	0.976	1.008	-0.0085	0.0083	85934	401577	1	219502700	1	219502700	*	rs2791553	R	1	219676042	chr1:219676042	rs2791553	a	g	0.3958	-0.0491	0.0065	3.918e-14	219676042	219502700	1	219502700	1	219502700	*	R	1.0241	-7.55385
1_219504190_C_T	rs4323719	1	219504190	C	T	0.0007	1.001	0.985	1.017	0.5719	10	rs4323719	0.9289	1	219504190	T	C	0.5719	1.001	0.985	1.017	0.0007	0.0082	85934	401577	1	219504190	1	219504190	*	rs4323719	Y	1	219677532	chr1:219677532	rs4323719	t	c	0.5715	0.0494	0.0064	1.037e-14	219677532	219504190	1	219504190	1	219504190	*	Y	0.0853659	7.71875
1_219505394_A_C	rs6672377	1	219505394	A	C	0.0005	1	0.984252	1.01626	0.5722	11	rs6672377	0.9508	1	219505394	A	C	0.4278	1	0.984	1.016	-0.0005	0.0082	85934	401577	1	219505394	1	219505394	*	rs6672377	M	1	219678736	chr1:219678736	rs6672377	a	c	0.4284	-0.0495	0.0065	2.435e-14	219678736	219505394	1	219505394	1	219505394	*	M	0.0609756	-7.61538
1_219506625_G_C	rs12044156	1	219506625	G	C	0.0003	1	0.984	1.017	0.5717	5	rs12044156	0.9666	1	219506625	C	G	0.5717	1	0.984	1.017	0.0003	0.0082	85934	401577	1	219506625	1	219506625	*	rs12044156	S	1	219679967	chr1:219679967	rs12044156	c	g	0.5715	0.0495	0.0065	2.435e-14	219679967	219506625	1	219506625	1	219506625	*	S	0.0365854	7.61538
1_219512124_C_T	rs11118325	1	219512124	C	T	-0.0125	0.988	0.97	1.005	0.3042	10	rs11118325	0.1602	1	219512124	T	C	0.3042	0.988	0.97	1.005	-0.0125	0.0089	85934	401577	1	219512124	1	219512124	*	rs11118325	Y	1	219685466	chr1:219685466	rs11118325	t	c	0.3062	0.0274	0.007	9.388e-05	219685466	219512124	1	219512124	1	219512124	*	Y	-1.40449	3.91429
1_219512682_A_C	rs12735157	1	219512682	A	C	0.0275	1.02775	1.00604	1.05042	0.1686	11	rs12735157	0.01109	1	219512682	A	C	0.8314	0.973	0.952	0.994	-0.0275	0.0108	85934	401577	1	219512682	1	219512682	*	rs12735157	M	1	219686024	chr1:219686024	rs12735157	a	c	0.8277	-0.0343	0.0085	5.246e-05	219686024	219512682	1	219512682	1	219512682	*	M	2.5463	-4.03529
1_219513098_C_T	rs12031785	1	219513098	C	T	0.0004	1	0.984	1.017	0.573	10	rs12031785	0.9634	1	219513098	T	C	0.573	1	0.984	1.017	0.0004	0.0082	85934	401577	1	219513098	1	219513098	*	rs12031785	Y	1	219686440	chr1:219686440	rs12031785	t	c	0.5717	0.0491	0.0065	3.918e-14	219686440	219513098	1	219513098	1	219513098	*	Y	0.0487805	7.55385
1_219514090_C_T	rs2785990	1	219514090	C	T	0.0065	1.007	0.99	1.024	0.6711	10	rs2785990	0.4487	1	219514090	T	C	0.6711	1.007	0.99	1.024	0.0065	0.0086	85934	401577	1	219514090	1	219514090	*	rs2785990	Y	1	219687432	chr1:219687432	rs2785990	t	c	0.6615	0.0499	0.0068	2.265e-13	219687432	219514090	1	219514090	1	219514090	*	Y	0.755814	7.33824
1_219515292_T_C	rs2494195	1	219515292	T	C	0.0078	1.00806	0.99108	1.02459	0.6054	11	rs2494195	0.3454	1	219515292	T	C	0.3946	0.992	0.976	1.009	-0.0078	0.0083	85934	401577	1	219515292	1	219515292	*	rs2494195	Y	1	219688634	chr1:219688634	rs2494195	t	c	0.3959	-0.0493	0.0065	3.09e-14	219688634	219515292	1	219515292	1	219515292	*	Y	0.939759	-7.58462
1_219518971_C_T	rs11118327	1	219518971	C	T	-0.016	0.984	0.968	1.001	0.3534	10	rs11118327	0.06103	1	219518971	T	C	0.3534	0.984	0.968	1.001	-0.016	0.0085	85934	401577	1	219518971	1	219518971	*	rs11118327	Y	1	219692313	chr1:219692313	rs11118327	t	c	0.3461	0.0252	0.0067	0.0001695	219692313	219518971	1	219518971	1	219518971	*	Y	-1.88235	3.76119
1_219519878_G_A	rs2820464	1	219519878	G	A	-0.006	0.994	0.977	1.011	0.3235	10	rs2820464	0.4863	1	219519878	A	G	0.3235	0.994	0.977	1.011	-0.006	0.0086	85934	401577	1	219519878	1	219519878	*	rs2820464	R	1	219693220	chr1:219693220	rs2820464	a	g	0.3346	-0.0499	0.0068	2.265e-13	219693220	219519878	1	219519878	1	219519878	*	R	-0.697674	-7.33824
1_219521561_C_A	rs12034581	1	219521561	C	A	-0.0001	1	0.984	1.016	0.5227	10	rs12034581	0.9869	1	219521561	A	C	0.5227	1	0.984	1.016	-0.0001	0.0081	85934	401577	1	219521561	1	219521561	*	rs12034581	M	1	219694903	chr1:219694903	rs12034581	a	c	0.518	0.0423	0.0064	3.52e-11	219694903	219521561	1	219521561	1	219521561	*	M	-0.0123457	6.60937
1_219525045_C_G	rs6697136	1	219525045	C	G	-0.0153	0.985222	0.968992	1.001	0.3539	6	rs6697136	0.0732	1	219525045	C	G	0.6461	1.015	0.999	1.032	0.0153	0.0085	85934	401577	1	219525045	1	219525045	*	rs6697136	S	1	219698387	chr1:219698387	rs6697136	c	g	0.6542	-0.0243	0.0067	0.0002875	219698387	219525045	1	219525045	1	219525045	*	S	-1.8	-3.62687
1_219526721_C_T	rs2820460	1	219526721	C	T	-0.0056	0.994	0.978	1.011	0.3233	10	rs2820460	0.5184	1	219526721	T	C	0.3233	0.994	0.978	1.011	-0.0056	0.0086	85934	401577	1	219526721	1	219526721	*	rs2820460	Y	1	219700063	chr1:219700063	rs2820460	t	c	0.3354	-0.0492	0.0068	4.856e-13	219700063	219526721	1	219526721	1	219526721	*	Y	-0.651163	-7.23529
1_219526992_C_T	rs6704014	1	219526992	C	T	-0.0157	0.984	0.968	1.001	0.3541	10	rs6704014	0.06469	1	219526992	T	C	0.3541	0.984	0.968	1.001	-0.0157	0.0085	85934	401577	1	219526992	1	219526992	*	rs6704014	Y	1	219700334	chr1:219700334	rs6704014	t	c	0.3452	0.024	0.0067	0.0003415	219700334	219526992	1	219526992	1	219526992	*	Y	-1.84706	3.58209
1_219527129_T_C	rs2785979	1	219527129	T	C	0.0081	1.00806	0.992063	1.02459	0.5605	11	rs2785979	0.3198	1	219527129	T	C	0.4395	0.992	0.976	1.008	-0.0081	0.0082	85934	401577	1	219527129	1	219527129	*	rs2785979	Y	1	219700471	chr1:219700471	rs2785979	t	c	0.4355	0.026	0.0064	4.684e-05	219700471	219527129	1	219527129	1	219527129	*	Y	0.987805	4.0625
1_219527177_T_C	rs2785980	1	219527177	T	C	-0.0059	0.994036	0.977517	1.01112	0.3241	11	rs2785980	0.4937	1	219527177	T	C	0.6759	1.006	0.989	1.023	0.0059	0.0086	85934	401577	1	219527177	1	219527177	*	rs2785980	Y	1	219700519	chr1:219700519	rs2785980	t	c	0.6646	0.0491	0.0068	5.41e-13	219700519	219527177	1	219527177	1	219527177	*	Y	-0.686047	7.22059
1_219527636_G_A	rs12121613	1	219527636	G	A	-0.0161	0.984	0.968	1.001	0.3526	10	rs12121613	0.05902	1	219527636	A	G	0.3526	0.984	0.968	1.001	-0.0161	0.0085	85934	401577	1	219527636	1	219527636	*	rs12121613	R	1	219700978	chr1:219700978	rs12121613	a	g	0.3452	0.0243	0.0067	0.0002875	219700978	219527636	1	219527636	1	219527636	*	R	-1.89412	3.62687
1_219528522_C_A	rs12137471	1	219528522	C	A	-0.0156	0.985	0.968	1.001	0.3531	10	rs12137471	0.06652	1	219528522	A	C	0.3531	0.985	0.968	1.001	-0.0156	0.0085	85934	401577	1	219528522	1	219528522	*	rs12137471	M	1	219701864	chr1:219701864	rs12137471	a	c	0.3454	0.0243	0.0067	0.0002875	219701864	219528522	1	219528522	1	219528522	*	M	-1.83529	3.62687
1_219529235_A_T	rs35541833	1	219529235	A	T	0.0241	1.02459	1.00301	1.04712	0.1626	6	rs35541833	0.02834	1	219529235	A	T	0.8374	0.976	0.955	0.997	-0.0241	0.011	85934	401577	1	219529235	1	219529235	*	rs35541833	W	1	219702577	chr1:219702577	rs35541833	a	t	0.8336	-0.0381	0.0086	9.094e-06	219702577	219529235	1	219529235	1	219529235	*	W	2.19091	-4.43023
1_219529248_C_A	rs35789093	1	219529248	C	A	0.024	1.024	1.002	1.047	0.1626	10	rs35789093	0.02862	1	219529248	A	C	0.1626	1.024	1.002	1.047	0.024	0.011	85934	401577	1	219529248	1	219529248	*	rs35789093	M	1	219702590	chr1:219702590	rs35789093	a	c	0.1663	0.0381	0.0086	9.094e-06	219702590	219529248	1	219529248	1	219529248	*	M	2.18182	4.43023
1_219530561_A_G	rs12132204	1	219530561	A	G	-0.016	0.984252	0.968054	1.001	0.3532	11	rs12132204	0.06112	1	219530561	A	G	0.6468	1.016	0.999	1.033	0.016	0.0085	85934	401577	1	219530561	1	219530561	*	rs12132204	R	1	219703903	chr1:219703903	rs12132204	a	g	0.6546	-0.0244	0.0067	0.0002713	219703903	219530561	1	219530561	1	219530561	*	R	-1.88235	-3.64179
1_219531195_C_T	rs9431559	1	219531195	C	T	-0.0047	0.995	0.979	1.012	0.3233	10	rs9431559	0.5864	1	219531195	T	C	0.3233	0.995	0.979	1.012	-0.0047	0.0086	85934	401577	1	219531195	1	219531195	*	rs9431559	Y	1	219704537	chr1:219704537	rs9431559	t	c	0.3352	-0.0501	0.0068	1.818e-13	219704537	219531195	1	219531195	1	219531195	*	Y	-0.546512	-7.36765
1_219531681_C_G	rs4492631	1	219531681	C	G	-0.0188	0.981354	0.965251	0.998004	0.3534	6	rs4492631	0.02756	1	219531681	C	G	0.6466	1.019	1.002	1.036	0.0188	0.0085	85934	401577	1	219531681	1	219531681	*	rs4492631	S	1	219705023	chr1:219705023	rs4492631	c	g	0.654	-0.0241	0.0067	0.0003225	219705023	219531681	1	219531681	1	219531681	*	S	-2.21176	-3.59701
1_219531863_C_T	rs4500327	1	219531863	C	T	-0.0038	0.996	0.979	1.013	0.3199	10	rs4500327	0.6581	1	219531863	T	C	0.3199	0.996	0.979	1.013	-0.0038	0.0087	85934	401577	1	219531863	1	219531863	*	rs4500327	Y	1	219705205	chr1:219705205	rs4500327	t	c	0.3317	-0.051	0.0068	6.692e-14	219705205	219531863	1	219531863	1	219531863	*	Y	-0.436782	-7.5
1_219532985_A_G	rs2785986	1	219532985	A	G	-0.0035	0.996016	0.979432	1.01317	0.3248	11	rs2785986	0.6851	1	219532985	A	G	0.6752	1.004	0.987	1.021	0.0035	0.0086	85934	401577	1	219532985	1	219532985	*	rs2785986	R	1	219706327	chr1:219706327	rs2785986	a	g	0.6594	0.0499	0.0067	9.57e-14	219706327	219532985	1	219532985	1	219532985	*	R	-0.406977	7.44776
1_219533086_T_C	rs10746385	1	219533086	T	C	-0.0039	0.996016	0.980392	1.01215	0.5896	11	rs10746385	0.6384	1	219533086	T	C	0.4104	1.004	0.988	1.02	0.0039	0.0082	85934	401577	1	219533086	1	219533086	*	rs10746385	Y	1	219706428	chr1:219706428	rs10746385	t	c	0.4253	-0.0419	0.0065	1.085e-10	219706428	219533086	1	219533086	1	219533086	*	Y	-0.47561	-6.44615
1_219533706_C_G	rs9431171	1	219533706	C	G	-0.0037	0.996016	0.979432	1.01317	0.3247	6	rs9431171	0.6665	1	219533706	C	G	0.6753	1.004	0.987	1.021	0.0037	0.0086	85934	401577	1	219533706	1	219533706	*	rs9431171	B	1	219707048	chr1:219707048	rs9431171	c	g	0.6594	0.0498	0.0067	1.071e-13	219707048	219533706	1	219533706	1	219533706	*	B	-0.430233	7.43284
1_219533732_G_A	rs2485301	1	219533732	G	A	0.0105	1.011	0.992	1.03	0.2374	10	rs2485301	0.2725	1	219533732	A	G	0.2374	1.011	0.992	1.03	0.0105	0.0096	85934	401577	1	219533732	1	219533732	*	rs2485301	D	1	219707074	chr1:219707074	rs2485301	a	g	0.2472	-0.0402	0.008	4.374e-07	219707074	219533732	1	219533732	1	219533732	*	D	1.09375	-5.025
1_219535431_C_A	rs1572505	1	219535431	C	A	-0.0038	0.996	0.98	1.013	0.3249	10	rs1572505	0.6592	1	219535431	A	C	0.3249	0.996	0.98	1.013	-0.0038	0.0086	85934	401577	1	219535431	1	219535431	*	rs1572505	H	1	219708773	chr1:219708773	rs1572505	a	c	0.3407	-0.0495	0.0068	3.506e-13	219708773	219535431	1	219535431	1	219535431	*	H	-0.44186	-7.27941
1_219535689_C_A	rs2993027	1	219535689	C	A	-0.0035	0.997	0.98	1.013	0.3247	10	rs2993027	0.6812	1	219535689	A	C	0.3247	0.997	0.98	1.013	-0.0035	0.0086	85934	401577	1	219535689	1	219535689	*	rs2993027	M	1	219709031	chr1:219709031	rs2993027	a	c	0.3406	-0.0499	0.0067	9.57e-14	219709031	219535689	1	219535689	1	219535689	*	M	-0.406977	-7.44776
1_219535784_G_A	rs2785985	1	219535784	G	A	-0.0036	0.996	0.98	1.013	0.3247	10	rs2785985	0.6802	1	219535784	A	G	0.3247	0.996	0.98	1.013	-0.0036	0.0086	85934	401577	1	219535784	1	219535784	*	rs2785985	R	1	219709126	chr1:219709126	rs2785985	a	g	0.3406	-0.0499	0.0067	9.57e-14	219709126	219535784	1	219535784	1	219535784	*	R	-0.418605	-7.44776
1_219536184_C_A	rs1415290	1	219536184	C	A	-0.0035	0.997	0.98	1.013	0.3247	10	rs1415290	0.6826	1	219536184	A	C	0.3247	0.997	0.98	1.013	-0.0035	0.0086	85934	401577	1	219536184	1	219536184	*	rs1415290	M	1	219709526	chr1:219709526	rs1415290	a	c	0.3406	-0.0499	0.0067	9.57e-14	219709526	219536184	1	219536184	1	219536184	*	M	-0.406977	-7.44776
1_219536660_T_G	rs6662090	1	219536660	T	G	0.0193	1.01937	1	1.03842	0.2326	11	rs6662090	0.04418	1	219536660	T	G	0.7674	0.981	0.963	1	-0.0193	0.0096	85934	401577	1	219536660	1	219536660	*	rs6662090	K	1	219710002	chr1:219710002	rs6662090	t	g	0.7713	-0.0287	0.0075	0.0001406	219710002	219536660	1	219536660	1	219536660	*	K	2.01042	-3.82667
1_219536844_G_A	rs1337098	1	219536844	G	A	0.0031	1.003	0.986	1.02	0.672	10	rs1337098	0.7229	1	219536844	A	G	0.672	1.003	0.986	1.02	0.0031	0.0086	85934	401577	1	219536844	1	219536844	*	rs1337098	R	1	219710186	chr1:219710186	rs1337098	a	g	0.659	0.0497	0.0067	1.199e-13	219710186	219536844	1	219536844	1	219536844	*	R	0.360465	7.41791
1_219537224_T_C	rs4846564	1	219537224	T	C	-0.0035	0.996016	0.979432	1.01317	0.3247	11	rs4846564	0.6865	1	219537224	T	C	0.6753	1.004	0.987	1.021	0.0035	0.0086	85934	401577	1	219537224	1	219537224	*	rs4846564	Y	1	219710566	chr1:219710566	rs4846564	t	c	0.6595	0.05	0.0067	8.546e-14	219710566	219537224	1	219537224	1	219537224	*	Y	-0.406977	7.46269
1_219538044_A_G	rs2785984	1	219538044	A	G	-0.0035	0.996016	0.979432	1.01317	0.3257	11	rs2785984	0.6843	1	219538044	A	G	0.6743	1.004	0.987	1.021	0.0035	0.0086	85934	401577	1	219538044	1	219538044	*	rs2785984	R	1	219711386	chr1:219711386	rs2785984	a	g	0.6591	0.0499	0.0067	9.57e-14	219711386	219538044	1	219538044	1	219538044	*	R	-0.406977	7.44776
1_219539588_A_G	rs10779357	1	219539588	A	G	0.003	1.00301	0.986193	1.02041	0.6709	11	rs10779357	0.7255	1	219539588	A	G	0.3291	0.997	0.98	1.014	-0.003	0.0086	85934	401577	1	219539588	1	219539588	*	rs10779357	R	1	219712930	chr1:219712930	rs10779357	a	g	0.341	-0.0498	0.0067	1.071e-13	219712930	219539588	1	219539588	1	219539588	*	R	0.348837	-7.43284
1_219540388_T_A	rs10779358	1	219540388	T	A	0.0016	1.002	0.985	1.019	0.6655	5	rs10779358	0.849	1	219540388	A	T	0.6655	1.002	0.985	1.019	0.0016	0.0086	85934	401577	1	219540388	1	219540388	*	rs10779358	W	1	219713730	chr1:219713730	rs10779358	a	t	0.6564	0.0491	0.0067	2.348e-13	219713730	219540388	1	219540388	1	219540388	*	W	0.186047	7.32836
1_219540522_G_C	rs7513749	1	219540522	G	C	-0.0041	0.996	0.98	1.012	0.5882	5	rs7513749	0.6196	1	219540522	C	G	0.5882	0.996	0.98	1.012	-0.0041	0.0082	85934	401577	1	219540522	1	219540522	*	rs7513749	S	1	219713864	chr1:219713864	rs7513749	c	g	0.5748	0.0424	0.0065	6.508e-11	219713864	219540522	1	219540522	1	219540522	*	S	-0.5	6.52308
1_219541657_G_A	rs2820449	1	219541657	G	A	-0.0041	0.996	0.979	1.013	0.3249	10	rs2820449	0.6373	1	219541657	A	G	0.3249	0.996	0.979	1.013	-0.0041	0.0086	85934	401577	1	219541657	1	219541657	*	rs2820449	R	1	219714999	chr1:219714999	rs2820449	a	g	0.3402	-0.0499	0.0067	9.57e-14	219714999	219541657	1	219541657	1	219541657	*	R	-0.476744	-7.44776
1_219543922_C_T	rs11118335	1	219543922	C	T	-0.0041	0.996	0.98	1.012	0.5882	10	rs11118335	0.6222	1	219543922	T	C	0.5882	0.996	0.98	1.012	-0.0041	0.0082	85934	401577	1	219543922	1	219543922	*	rs11118335	Y	1	219717264	chr1:219717264	rs11118335	t	c	0.5748	0.0422	0.0065	7.992e-11	219717264	219543922	1	219543922	1	219543922	*	Y	-0.5	6.49231
1_219544432_A_C	rs2785981	1	219544432	A	C	-0.0041	0.996016	0.979432	1.01317	0.3238	11	rs2785981	0.6335	1	219544432	A	C	0.6762	1.004	0.987	1.021	0.0041	0.0086	85934	401577	1	219544432	1	219544432	*	rs2785981	M	1	219717774	chr1:219717774	rs2785981	a	c	0.6603	0.0504	0.0067	5.423e-14	219717774	219544432	1	219544432	1	219544432	*	M	-0.476744	7.52239
1_219547941_C_T	rs11118336	1	219547941	C	T	-0.0041	0.996	0.98	1.012	0.5883	10	rs11118336	0.6149	1	219547941	T	C	0.5883	0.996	0.98	1.012	-0.0041	0.0082	85934	401577	1	219547941	1	219547941	*	rs11118336	Y	1	219721283	chr1:219721283	rs11118336	t	c	0.5748	0.0423	0.0065	7.213e-11	219721283	219547941	1	219547941	1	219547941	*	Y	-0.5	6.50769
1_219548762_G_A	rs4846565	1	219548762	G	A	-0.0047	0.995	0.979	1.012	0.324	10	rs4846565	0.5854	1	219548762	A	G	0.324	0.995	0.979	1.012	-0.0047	0.0086	85934	401577	1	219548762	1	219548762	*	rs4846565	R	1	219722104	chr1:219722104	rs4846565	a	g	0.3396	-0.0504	0.0067	5.423e-14	219722104	219548762	1	219548762	1	219548762	*	R	-0.546512	-7.52239
1_219550064_C_T	rs10735496	1	219550064	C	T	-0.0192	0.981	0.965	0.997	0.3571	10	rs10735496	0.02354	1	219550064	T	C	0.3571	0.981	0.965	0.997	-0.0192	0.0085	85934	401577	1	219550064	1	219550064	*	rs10735496	Y	1	219723406	chr1:219723406	rs10735496	t	c	0.3478	0.0236	0.0067	0.0004285	219723406	219550064	1	219550064	1	219550064	*	Y	-2.25882	3.52239
1_219550257_C_T	rs1932963	1	219550257	C	T	-0.019	0.981	0.965	0.998	0.3573	10	rs1932963	0.02499	1	219550257	T	C	0.3573	0.981	0.965	0.998	-0.019	0.0085	85934	401577	1	219550257	1	219550257	*	rs1932963	Y	1	219723599	chr1:219723599	rs1932963	t	c	0.3482	0.0236	0.0067	0.0004285	219723599	219550257	1	219550257	1	219550257	*	Y	-2.23529	3.52239
1_219552758_G_T	rs1337101	1	219552758	G	T	-0.001	0.999	0.982	1.016	0.2993	10	rs1337101	0.9072	1	219552758	T	G	0.2993	0.999	0.982	1.016	-0.001	0.0088	85934	401577	1	219552758	1	219552758	*	rs1337101	K	1	219726100	chr1:219726100	rs1337101	t	g	0.3109	-0.0552	0.0069	1.371e-15	219726100	219552758	1	219552758	1	219552758	*	K	-0.113636	-8
1_219553750_A_T	rs1337102	1	219553750	A	T	-0.0063	0.994036	0.977517	1.0101	0.6145	6	rs1337102	0.4507	1	219553750	A	T	0.3855	1.006	0.99	1.023	0.0063	0.0083	85934	401577	1	219553750	1	219553750	*	rs1337102	W	1	219727092	chr1:219727092	rs1337102	a	t	0.3941	-0.0455	0.0065	2.398e-12	219727092	219553750	1	219553750	1	219553750	*	W	-0.759036	-7
1_219554437_T_C	rs3001032	1	219554437	T	C	0.0013	1.001	0.984252	1.01833	0.3068	11	rs3001032	0.8864	1	219554437	T	C	0.6932	0.999	0.982	1.016	-0.0013	0.0088	85934	401577	1	219554437	1	219554437	*	rs3001032	Y	1	219727779	chr1:219727779	rs3001032	t	c	0.6861	0.054	0.0069	5.524e-15	219727779	219554437	1	219554437	1	219554437	*	Y	0.147727	7.82609
1_219556664_A_T	rs1415293	1	219556664	A	T	-0.0006	0.999001	0.982318	1.01729	0.3004	6	rs1415293	0.9484	1	219556664	A	T	0.6996	1.001	0.983	1.018	0.0006	0.0088	85934	401577	1	219556664	1	219556664	*	rs1415293	W	1	219730006	chr1:219730006	rs1415293	a	t	0.6887	0.0553	0.0069	1.219e-15	219730006	219556664	1	219556664	1	219556664	*	W	-0.0681818	8.01449
1_219556753_G_T	rs12040264	1	219556753	G	T	-0.0067	0.993	0.977	1.01	0.6144	10	rs12040264	0.4218	1	219556753	T	G	0.6144	0.993	0.977	1.01	-0.0067	0.0083	85934	401577	1	219556753	1	219556753	*	rs12040264	K	1	219730095	chr1:219730095	rs12040264	t	g	0.6058	0.0458	0.0065	1.722e-12	219730095	219556753	1	219556753	1	219556753	*	K	-0.807229	7.04615
1_219557244_G_C	rs4846302	1	219557244	G	C	-0.0003	1	0.983	1.017	0.2993	5	rs4846302	0.9737	1	219557244	C	G	0.2993	1	0.983	1.017	-0.0003	0.0088	85934	401577	1	219557244	1	219557244	*	rs4846302	V	1	219730586	chr1:219730586	rs4846302	c	g	0.3107	-0.0555	0.0069	9.635e-16	219730586	219557244	1	219557244	1	219557244	*	V	-0.0340909	-8.04348
1_219557457_G_T	rs4846303	1	219557457	G	T	0.0007	1.001	0.984	1.018	0.3013	10	rs4846303	0.9343	1	219557457	T	G	0.3013	1.001	0.984	1.018	0.0007	0.0088	85934	401577	1	219557457	1	219557457	*	rs4846303	K	1	219730799	chr1:219730799	rs4846303	t	g	0.3112	-0.0552	0.0069	1.371e-15	219730799	219557457	1	219557457	1	219557457	*	K	0.0795455	-8
1_219557931_C_T	rs10779360	1	219557931	C	T	-0.0068	0.993	0.977	1.01	0.6145	10	rs10779360	0.4178	1	219557931	T	C	0.6145	0.993	0.977	1.01	-0.0068	0.0083	85934	401577	1	219557931	1	219557931	*	rs10779360	Y	1	219731273	chr1:219731273	rs10779360	t	c	0.6059	0.046	0.0065	1.379e-12	219731273	219557931	1	219557931	1	219557931	*	Y	-0.819277	7.07692
1_219557977_T_C	rs12091485	1	219557977	T	C	0.0182	1.01833	0.999001	1.03734	0.2338	11	rs12091485	0.05723	1	219557977	T	C	0.7662	0.982	0.964	1.001	-0.0182	0.0096	85934	401577	1	219557977	1	219557977	*	rs12091485	Y	1	219731319	chr1:219731319	rs12091485	t	c	0.7704	-0.0308	0.0075	4.395e-05	219731319	219557977	1	219557977	1	219557977	*	Y	1.89583	-4.10667
1_219560357_T_C	rs12747058	1	219560357	T	C	0.0231	1.02354	1.002	1.04493	0.1717	11	rs12747058	0.03089	1	219560357	T	C	0.8283	0.977	0.957	0.998	-0.0231	0.0107	85934	401577	1	219560357	1	219560357	*	rs12747058	Y	1	219733699	chr1:219733699	rs12747058	t	c	0.825	-0.0401	0.0084	1.69e-06	219733699	219560357	1	219560357	1	219560357	*	Y	2.15888	-4.77381
1_219561618_A_C	rs2820441	1	219561618	A	C		1	0.983284	1.01729	0.2994	11	rs2820441	0.9957	1	219561618	A	C	0.7006	1	0.983	1.017	0	0.0088	85934	401577	1	219561618	1	219561618	*	rs2820441	M	1	219734960	chr1:219734960	rs2820441	a	c	0.6893	0.0556	0.0069	8.562e-16	219734960	219561618	1	219561618	1	219561618	*	M		8.05797
1_219561656_C_A	rs2785998	1	219561656	C	A		1	0.983	1.017	0.2992	10	rs2785998	0.9957	1	219561656	A	C	0.2992	1	0.983	1.017	0	0.0088	85934	401577	1	219561656	1	219561656	*	rs2785998	M	1	219734998	chr1:219734998	rs2785998	a	c	0.3107	-0.0554	0.0069	1.084e-15	219734998	219561656	1	219561656	1	219561656	*	M		-8.02899
1_219562721_T_G	rs9431182	1	219562721	T	G	0.0126	1.01317	0.997009	1.02881	0.4598	11	rs9431182	0.1218	1	219562721	T	G	0.5402	0.987	0.972	1.003	-0.0126	0.0082	85934	401577	1	219562721	1	219562721	*	rs9431182	K	1	219736063	chr1:219736063	rs9431182	t	g	0.5252	0.0245	0.0064	0.000125	219736063	219562721	1	219562721	1	219562721	*	K	1.53659	3.82812
1_219566322_C_T	rs17544942	1	219566322	C	T	-0.0152	0.985	0.969	1.001	0.4594	10	rs17544942	0.0629	1	219566322	T	C	0.4594	0.985	0.969	1.001	-0.0152	0.0081	85934	401577	1	219566322	1	219566322	*	rs17544942	Y	1	219739664	chr1:219739664	rs17544942	t	c	0.4609	0.0225	0.0064	0.0004269	219739664	219566322	1	219566322	1	219566322	*	Y	-1.87654	3.51562
1_219566624_G_A	rs4428898	1	219566624	G	A	-0.0152	0.985	0.969	1.001	0.4597	10	rs4428898	0.06197	1	219566624	A	G	0.4597	0.985	0.969	1.001	-0.0152	0.0081	85934	401577	1	219566624	1	219566624	*	rs4428898	R	1	219739966	chr1:219739966	rs4428898	a	g	0.4607	0.0226	0.0064	0.0004024	219739966	219566624	1	219566624	1	219566624	*	R	-1.87654	3.53125
1_219567352_C_T	rs61836220	1	219567352	C	T	0.0233	1.024	1.002	1.045	0.1725	10	rs61836220	0.02898	1	219567352	T	C	0.1725	1.024	1.002	1.045	0.0233	0.0107	85934	401577	1	219567352	1	219567352	*	rs61836220	Y	1	219740694	chr1:219740694	rs61836220	t	c	0.1757	0.0403	0.0084	1.5e-06	219740694	219567352	1	219567352	1	219567352	*	Y	2.17757	4.79762
1_219568478_G_A	rs2820444	1	219568478	G	A	0.0003	1	0.983	1.018	0.284	10	rs2820444	0.974	1	219568478	A	G	0.284	1	0.983	1.018	0.0003	0.009	85934	401577	1	219568478	1	219568478	*	rs2820444	R	1	219741820	chr1:219741820	rs2820444	a	g	0.293	-0.0584	0.007	8.437e-17	219741820	219568478	1	219568478	1	219568478	*	R	0.0333333	-8.34286
1_219569049_A_C	rs12063539	1	219569049	A	C	0.0199	1.02041	1.001	1.0395	0.2372	11	rs12063539	0.03598	1	219569049	A	C	0.7628	0.98	0.962	0.999	-0.0199	0.0095	85934	401577	1	219569049	1	219569049	*	rs12063539	M	1	219742391	chr1:219742391	rs12063539	a	c	0.7675	-0.0304	0.0075	5.516e-05	219742391	219569049	1	219569049	1	219569049	*	M	2.09474	-4.05333
1_219569195_C_T	rs1415287	1	219569195	C	T	0.0001	1	0.983	1.018	0.284	10	rs1415287	0.9918	1	219569195	T	C	0.284	1	0.983	1.018	0.0001	0.009	85934	401577	1	219569195	1	219569195	*	rs1415287	Y	1	219742537	chr1:219742537	rs1415287	t	c	0.293	-0.0584	0.007	8.437e-17	219742537	219569195	1	219569195	1	219569195	*	Y	0.0111111	-8.34286
1_219569203_A_C	rs1415288	1	219569203	A	C	0.0002	1	0.982318	1.01833	0.284	11	rs1415288	0.9846	1	219569203	A	C	0.716	1	0.982	1.018	-0.0002	0.009	85934	401577	1	219569203	1	219569203	*	rs1415288	M	1	219742545	chr1:219742545	rs1415288	a	c	0.7071	0.0583	0.007	9.515e-17	219742545	219569203	1	219569203	1	219569203	*	M	0.0222222	8.32857
1_219569426_G_A	rs1415289	1	219569426	G	A	-0.0187	0.981	0.964	1	0.7455	10	rs1415289	0.04483	1	219569426	A	G	0.7455	0.981	0.964	1	-0.0187	0.0093	85934	401577	1	219569426	1	219569426	*	rs1415289	R	1	219742768	chr1:219742768	rs1415289	a	g	0.7529	-0.0344	0.0074	3.702e-06	219742768	219569426	1	219569426	1	219569426	*	R	-2.01075	-4.64865
1_219569496_A_T	rs2225848	1	219569496	A	T	-0.0187	0.981354	0.963391	1	0.7453	6	rs2225848	0.04561	1	219569496	A	T	0.2547	1.019	1	1.038	0.0187	0.0093	85934	401577	1	219569496	1	219569496	*	rs2225848	W	1	219742838	chr1:219742838	rs2225848	a	t	0.247	0.0346	0.0073	2.348e-06	219742838	219569496	1	219569496	1	219569496	*	W	-2.01075	4.73973
1_219569573_T_C	rs11118344	1	219569573	T	C	-0.0151	0.985222	0.969932	1.001	0.4595	11	rs11118344	0.06379	1	219569573	T	C	0.5405	1.015	0.999	1.031	0.0151	0.0081	85934	401577	1	219569573	1	219569573	*	rs11118344	Y	1	219742915	chr1:219742915	rs11118344	t	c	0.5391	-0.0224	0.0064	0.0004528	219742915	219569573	1	219569573	1	219569573	*	Y	-1.8642	-3.5
1_219570796_C_A	rs2785988	1	219570796	C	A	0.0008	1.001	0.983	1.019	0.284	10	rs2785988	0.9282	1	219570796	A	C	0.284	1.001	0.983	1.019	0.0008	0.009	85934	401577	1	219570796	1	219570796	*	rs2785988	M	1	219744138	chr1:219744138	rs2785988	a	c	0.293	-0.0585	0.007	7.479e-17	219744138	219570796	1	219570796	1	219570796	*	M	0.0888889	-8.35714
1_219570907_G_T	rs11118347	1	219570907	G	T	-0.0153	0.985	0.969	1.001	0.4595	10	rs11118347	0.06062	1	219570907	T	G	0.4595	0.985	0.969	1.001	-0.0153	0.0081	85934	401577	1	219570907	1	219570907	*	rs11118347	K	1	219744249	chr1:219744249	rs11118347	t	g	0.4609	0.0224	0.0064	0.0004528	219744249	219570907	1	219570907	1	219570907	*	K	-1.88889	3.5
1_219572851_C_T	rs1538028	1	219572851	C	T	-0.0213	0.979	0.959	0.999	0.8093	10	rs1538028	0.03932	1	219572851	T	C	0.8093	0.979	0.959	0.999	-0.0213	0.0103	85934	401577	1	219572851	1	219572851	*	rs1538028	Y	1	219746193	chr1:219746193	rs1538028	t	c	0.8094	-0.045	0.0081	2.382e-08	219746193	219572851	1	219572851	1	219572851	*	Y	-2.06796	-5.55556
1_219573893_T_C	rs2184860	1	219573893	T	C	-0.0213	0.978474	0.959693	0.999001	0.8093	11	rs2184860	0.03953	1	219573893	T	C	0.1907	1.022	1.001	1.042	0.0213	0.0103	85934	401577	1	219573893	1	219573893	*	rs2184860	Y	1	219747235	chr1:219747235	rs2184860	t	c	0.1906	0.045	0.0081	2.382e-08	219747235	219573893	1	219573893	1	219573893	*	Y	-2.06796	5.55556
1_219575437_A_G	rs2785991	1	219575437	A	G	-0.0213	0.978474	0.959693	0.999001	0.8093	11	rs2785991	0.0393	1	219575437	A	G	0.1907	1.022	1.001	1.042	0.0213	0.0103	85934	401577	1	219575437	1	219575437	*	rs2785991	R	1	219748779	chr1:219748779	rs2785991	a	g	0.1908	0.0444	0.0081	3.645e-08	219748779	219575437	1	219575437	1	219575437	*	R	-2.06796	5.48148
1_219575442_G_T	rs58727484	1	219575442	G	T	-0.0093	0.991	0.968	1.014	0.1378	10	rs58727484	0.4332	1	219575442	T	G	0.1378	0.991	0.968	1.014	-0.0093	0.0119	85934	401577	1	219575442	1	219575442	*	rs58727484	K	1	219748784	chr1:219748784	rs58727484	t	g	0.1405	-0.055	0.0093	3.586e-09	219748784	219575442	1	219575442	1	219575442	*	K	-0.781513	-5.91398
1_219575476_C_G	rs2820446	1	219575476	C	G	0.0013	1.001	0.984252	1.01937	0.2837	6	rs2820446	0.8881	1	219575476	C	G	0.7163	0.999	0.981	1.016	-0.0013	0.009	85934	401577	1	219575476	1	219575476	*	rs2820446	S	1	219748818	chr1:219748818	rs2820446	c	g	0.7076	0.0593	0.007	2.833e-17	219748818	219575476	1	219575476	1	219575476	*	S	0.144444	8.47143
1_219575707_C_T	rs2820447	1	219575707	C	T	-0.0212	0.979	0.959	0.999	0.8092	10	rs2820447	0.04056	1	219575707	T	C	0.8092	0.979	0.959	0.999	-0.0212	0.0103	85934	401577	1	219575707	1	219575707	*	rs2820447	Y	1	219749049	chr1:219749049	rs2820447	t	c	0.8093	-0.045	0.0081	2.382e-08	219749049	219575707	1	219575707	1	219575707	*	Y	-2.05825	-5.55556
1_219575919_G_A	rs2494192	1	219575919	G	A	-0.0213	0.979	0.959	0.999	0.8095	10	rs2494192	0.03969	1	219575919	A	G	0.8095	0.979	0.959	0.999	-0.0213	0.0103	85934	401577	1	219575919	1	219575919	*	rs2494192	R	1	219749261	chr1:219749261	rs2494192	a	g	0.8093	-0.045	0.0081	2.382e-08	219749261	219575919	1	219575919	1	219575919	*	R	-2.06796	-5.55556
1_219577375_G_T	rs4846567	1	219577375	G	T	0.0014	1.001	0.984	1.019	0.2842	10	rs4846567	0.8761	1	219577375	T	G	0.2842	1.001	0.984	1.019	0.0014	0.0089	85934	401577	1	219577375	1	219577375	*	rs4846567	K	1	219750717	chr1:219750717	rs4846567	t	g	0.2924	-0.0591	0.007	3.616e-17	219750717	219577375	1	219577375	1	219577375	*	K	0.157303	-8.44286
1_219577862_G_C	rs9431589	1	219577862	G	C	-0.0192	0.981	0.963	0.999	0.7447	5	rs9431589	0.03924	1	219577862	C	G	0.7447	0.981	0.963	0.999	-0.0192	0.0093	85934	401577	1	219577862	1	219577862	*	rs9431589	S	1	219751204	chr1:219751204	rs9431589	c	g	0.7528	-0.0348	0.0073	2.053e-06	219751204	219577862	1	219577862	1	219577862	*	S	-2.06452	-4.76712
1_219578046_G_A	rs11118350	1	219578046	G	A	-0.0191	0.981	0.963	0.999	0.7449	10	rs11118350	0.04045	1	219578046	A	G	0.7449	0.981	0.963	0.999	-0.0191	0.0093	85934	401577	1	219578046	1	219578046	*	rs11118350	R	1	219751388	chr1:219751388	rs11118350	a	g	0.7528	-0.0347	0.0073	2.196e-06	219751388	219578046	1	219578046	1	219578046	*	R	-2.05376	-4.75342
1_219580167_T_C	rs2820443	1	219580167	T	C	0.0006	1.001	0.983284	1.01833	0.2842	11	rs2820443	0.9462	1	219580167	T	C	0.7158	0.999	0.982	1.017	-0.0006	0.009	85934	401577	1	219580167	1	219580167	*	rs2820443	Y	1	219753509	chr1:219753509	rs2820443	t	c	0.7071	0.058	0.007	1.363e-16	219753509	219580167	1	219580167	1	219580167	*	Y	0.0666667	8.28571
1_219580915_T_C	rs2820442	1	219580915	T	C	-0.0212	0.979432	0.959693	0.999001	0.809	11	rs2820442	0.04057	1	219580915	T	C	0.191	1.021	1.001	1.042	0.0212	0.0103	85934	401577	1	219580915	1	219580915	*	rs2820442	Y	1	219754257	chr1:219754257	rs2820442	t	c	0.1908	0.0454	0.0081	1.789e-08	219754257	219580915	1	219580915	1	219580915	*	Y	-2.05825	5.60494
1_219581397_A_G	rs2785962	1	219581397	A	G	-0.0216	0.978474	0.958773	0.999001	0.8086	11	rs2785962	0.03676	1	219581397	A	G	0.1914	1.022	1.001	1.043	0.0216	0.0103	85934	401577	1	219581397	1	219581397	*	rs2785962	R	1	219754739	chr1:219754739	rs2785962	a	g	0.1909	0.0456	0.0081	1.548e-08	219754739	219581397	1	219581397	1	219581397	*	R	-2.09709	5.62963
1_219581715_G_A	rs6678052	1	219581715	G	A	-0.0197	0.98	0.963	0.999	0.744	10	rs6678052	0.03479	1	219581715	A	G	0.744	0.98	0.963	0.999	-0.0197	0.0093	85934	401577	1	219581715	1	219581715	*	rs6678052	R	1	219755057	chr1:219755057	rs6678052	a	g	0.7526	-0.0349	0.0073	1.919e-06	219755057	219581715	1	219581715	1	219581715	*	R	-2.11828	-4.78082
1_219582851_C_T	rs9431191	1	219582851	C	T	-0.0206	0.98	0.962	0.998	0.7454	10	rs9431191	0.02754	1	219582851	T	C	0.7454	0.98	0.962	0.998	-0.0206	0.0093	85934	401577	1	219582851	1	219582851	*	rs9431191	Y	1	219756193	chr1:219756193	rs9431191	t	c	0.7536	-0.0348	0.0073	2.053e-06	219756193	219582851	1	219582851	1	219582851	*	Y	-2.21505	-4.76712
1_219583217_G_T	rs11118352	1	219583217	G	T	-0.0217	0.979	0.959	0.998	0.8085	10	rs11118352	0.03536	1	219583217	T	G	0.8085	0.979	0.959	0.998	-0.0217	0.0103	85934	401577	1	219583217	1	219583217	*	rs11118352	K	1	219756559	chr1:219756559	rs11118352	t	g	0.8091	-0.0456	0.0081	1.548e-08	219756559	219583217	1	219583217	1	219583217	*	K	-2.1068	-5.62963
1_219586065_G_A	rs4620552	1	219586065	G	A	-0.0203	0.98	0.962	0.998	0.7455	10	rs4620552	0.02966	1	219586065	A	G	0.7455	0.98	0.962	0.998	-0.0203	0.0093	85934	401577	1	219586065	1	219586065	*	rs4620552	R	1	219759407	chr1:219759407	rs4620552	a	g	0.7538	-0.0344	0.0073	2.685e-06	219759407	219586065	1	219586065	1	219586065	*	R	-2.1828	-4.71233
1_219586139_G_A	rs4445477	1	219586139	G	A	-0.0202	0.98	0.962	0.998	0.7456	10	rs4445477	0.03066	1	219586139	A	G	0.7456	0.98	0.962	0.998	-0.0202	0.0093	85934	401577	1	219586139	1	219586139	*	rs4445477	R	1	219759481	chr1:219759481	rs4445477	a	g	0.7538	-0.0343	0.0073	2.87e-06	219759481	219586139	1	219586139	1	219586139	*	R	-2.17204	-4.69863
1_219586391_A_G	rs3897379	1	219586391	A	G	-0.0215	0.978474	0.958773	0.999001	0.809	11	rs3897379	0.03767	1	219586391	A	G	0.191	1.022	1.001	1.043	0.0215	0.0103	85934	401577	1	219586391	1	219586391	*	rs3897379	R	1	219759733	chr1:219759733	rs3897379	a	g	0.1909	0.0456	0.0081	1.548e-08	219759733	219586391	1	219586391	1	219586391	*	R	-2.08738	5.62963
1_219588728_G_T	rs6683926	1	219588728	G	T	-0.0207	0.98	0.96	0.999	0.8085	10	rs6683926	0.04524	1	219588728	T	G	0.8085	0.98	0.96	0.999	-0.0207	0.0103	85934	401577	1	219588728	1	219588728	*	rs6683926	K	1	219762070	chr1:219762070	rs6683926	t	g	0.8092	-0.0451	0.0081	2.218e-08	219762070	219588728	1	219588728	1	219588728	*	K	-2.00971	-5.5679
1_219588890_A_G	rs2485300	1	219588890	A	G	-0.0206	0.979432	0.961538	0.998004	0.7437	11	rs2485300	0.02774	1	219588890	A	G	0.2563	1.021	1.002	1.04	0.0206	0.0094	85934	401577	1	219588890	1	219588890	*	rs2485300	R	1	219762232	chr1:219762232	rs61836234	a	g	0.2475	0.0335	0.0076	1.171e-05	219762232	219588890	1	219588890	1	219588890	*	R	-2.19149	4.40789
1_219589239_C_A	rs2494196	1	219589239	C	A	0.0009	1.001	0.983	1.019	0.278	10	rs2494196	0.9246	1	219589239	A	C	0.278	1.001	0.983	1.019	0.0009	0.009	85934	401577	1	219589239	1	219589239	*	rs2494196	M	1	219762581	chr1:219762581	rs2494196	a	c	0.2862	-0.0561	0.0071	3.288e-15	219762581	219589239	1	219589239	1	219589239	*	M	0.1	-7.90141
1_219589386_G_C	rs12759879	1	219589386	G	C	0.0224	1.023	1.001	1.044	0.1732	5	rs12759879	0.03581	1	219589386	C	G	0.1732	1.023	1.001	1.044	0.0224	0.0107	85934	401577	1	219589386	1	219589386	*	rs12759879	S	1	219762728	chr1:219762728	rs12759879	c	g	0.176	0.0407	0.0084	1.18e-06	219762728	219589386	1	219589386	1	219589386	*	S	2.09346	4.84524
1_219592884_C_A	rs12131794	1	219592884	C	A	0.0002	1	0.983	1.018	0.2807	10	rs12131794	0.9785	1	219592884	A	C	0.2807	1	0.983	1.018	0.0002	0.009	85934	401577	1	219592884	1	219592884	*	rs12131794	M	1	219766226	chr1:219766226	rs12131794	a	c	0.2904	-0.0532	0.007	3.359e-14	219766226	219592884	1	219592884	1	219592884	*	M	0.0222222	-7.6
1_219597380_G_A	rs6696190	1	219597380	G	A	-0.0222	0.978	0.958	0.998	0.8138	10	rs6696190	0.03383	1	219597380	A	G	0.8138	0.978	0.958	0.998	-0.0222	0.0104	85934	401577	1	219597380	1	219597380	*	rs6696190	R	1	219770722	chr1:219770722	rs6696190	a	g	0.8129	-0.041	0.0082	5.158e-07	219770722	219597380	1	219597380	1	219597380	*	R	-2.13462	-5
1_219598379_C_T	rs4846569	1	219598379	C	T		1	0.983	1.018	0.2811	10	rs4846569	0.9971	1	219598379	T	C	0.2811	1	0.983	1.018	0	0.009	85934	401577	1	219598379	1	219598379	*	rs4846569	Y	1	219771721	chr1:219771721	rs4846569	t	c	0.2913	-0.0525	0.007	7.215e-14	219771721	219598379	1	219598379	1	219598379	*	Y		-7.5
1_219599780_G_C	rs2134484	1	219599780	G	C	-0.0002	1	0.982	1.018	0.2811	5	rs2134484	0.9818	1	219599780	C	G	0.2811	1	0.982	1.018	-0.0002	0.009	85934	401577	1	219599780	1	219599780	*	rs2134484	S	1	219773122	chr1:219773122	rs55893113	c	g	0.2913	-0.0524	0.007	8.041e-14	219773122	219599780	1	219599780	1	219599780	*	S	-0.0222222	-7.48571
1_219613375_T_G	rs6683741	1	219613375	T	G	0.0083	1.00806	0.985222	1.03199	0.1372	11	rs6683741	0.4863	1	219613375	T	G	0.8628	0.992	0.969	1.015	-0.0083	0.0119	85934	401577	1	219613375	1	219613375	*	rs6683741	K	1	219786717	chr1:219786717	rs6683741	t	g	0.8576	-0.0347	0.0092	0.0001658	219786717	219613375	1	219613375	1	219613375	*	K	0.697479	-3.77174
1_219615188_A_G	rs7538503	1	219615188	A	G	0.0005	1	0.983284	1.01833	0.2821	11	rs7538503	0.9553	1	219615188	A	G	0.7179	1	0.982	1.017	-0.0005	0.009	85934	401577	1	219615188	1	219615188	*	rs7538503	R	1	219788530	chr1:219788530	rs7538503	a	g	0.7091	0.0506	0.007	5.471e-13	219788530	219615188	1	219615188	1	219615188	*	R	0.0555556	7.22857
1_219616480_A_T	rs2378280	1	219616480	A	T	0.0079	1.00806	0.984252	1.03199	0.1375	6	rs2378280	0.5055	1	219616480	A	T	0.8625	0.992	0.969	1.016	-0.0079	0.0119	85934	401577	1	219616480	1	219616480	*	rs2378280	W	1	219789822	chr1:219789822	rs2378280	a	t	0.8581	-0.0353	0.0092	0.0001275	219789822	219616480	1	219616480	1	219616480	*	W	0.663866	-3.83696
1_219618014_T_C	rs12746862	1	219618014	T	C	0.0077	1.00806	0.984252	1.03199	0.1374	11	rs12746862	0.5171	1	219618014	T	C	0.8626	0.992	0.969	1.016	-0.0077	0.0119	85934	401577	1	219618014	1	219618014	*	rs12746862	Y	1	219791356	chr1:219791356	rs12746862	t	c	0.8577	-0.034	0.0092	0.0002242	219791356	219618014	1	219618014	1	219618014	*	Y	0.647059	-3.69565
1_219619038_G_A	rs12133169	1	219619038	G	A	0.0024	1.002	0.984	1.022	0.2288	10	rs12133169	0.8018	1	219619038	A	G	0.2288	1.002	0.984	1.022	0.0024	0.0097	85934	401577	1	219619038	1	219619038	*	rs12133169	R	1	219792380	chr1:219792380	rs12133169	a	g	0.2333	-0.0461	0.0081	1.077e-08	219792380	219619038	1	219619038	1	219619038	*	R	0.247423	-5.69136
1_219619710_G_A	rs12133396	1	219619710	G	A	0.0007	1.001	0.982	1.02	0.2375	10	rs12133396	0.9421	1	219619710	A	G	0.2375	1.001	0.982	1.02	0.0007	0.0096	85934	401577	1	219619710	1	219619710	*	rs12133396	R	1	219793052	chr1:219793052	rs12133396	a	g	0.243	-0.048	0.0075	1.924e-10	219793052	219619710	1	219619710	1	219619710	*	R	0.0729167	-6.4
1_219622419_A_G	rs59888912	1	219622419	A	G	0.0117	1.01215	0.993049	1.03093	0.2531	11	rs59888912	0.2169	1	219622419	A	G	0.7469	0.988	0.97	1.007	-0.0117	0.0094	85934	401577	1	219622419	1	219622419	*	rs59888912	R	1	219795761	chr1:219795761	rs59888912	a	g	0.7421	0.0343	0.0074	3.95e-06	219795761	219622419	1	219622419	1	219622419	*	R	1.24468	4.63514
1_219624333_A_G	rs1338219	1	219624333	A	G	0.0041	1.00402	0.987167	1.02145	0.6501	11	rs1338219	0.6364	1	219624333	A	G	0.3499	0.996	0.979	1.013	-0.0041	0.0086	85934	401577	1	219624333	1	219624333	*	rs1338219	R	1	219797675	chr1:219797675	rs1338219	a	g	0.3374	-0.0302	0.0068	9.102e-06	219797675	219624333	1	219624333	1	219624333	*	R	0.476744	-4.44118
1_219625290_A_G	rs1415991	1	219625290	A	G	0.0086	1.00908	0.990099	1.02669	0.262	11	rs1415991	0.3526	1	219625290	A	G	0.738	0.991	0.974	1.01	-0.0086	0.0093	85934	401577	1	219625290	1	219625290	*	rs1415991	R	1	219798632	chr1:219798632	rs1415991	a	g	0.7338	0.0385	0.0073	1.497e-07	219798632	219625290	1	219625290	1	219625290	*	R	0.924731	5.27397
1_219792726_T_C	rs11118420	1	219792726	T	C	0.0035	1.00301	0.985222	1.02145	0.7212	11	rs11118420	0.7077	1	219792726	T	C	0.2788	0.997	0.979	1.015	-0.0035	0.0092	85934	401577	1	219792726	1	219792726	*	rs11118420	Y	1	219966068	chr1:219966068	rs11118420	t	c	0.2554	-0.027	0.0073	0.0002297	219966068	219792726	1	219792726	1	219792726	*	Y	0.380435	-3.69863
1_220029476_C_A	rs10863524	1	220029476	C	A	0.036	1.037	0.909	1.182	0.0052	10	rs10863524	0.5903	1	220029476	A	C	0.0052	1.037	0.909	1.182	0.036	0.0668	82668	385294	1	220029476	1	220029476	*	rs10863524	M	1	220202818	chr1:220202818	rs10863524	a	c	0.0033	0.249	0.0703	0.0003938	220202818	220029476	1	220029476	1	220029476	*	M	0.538922	3.54196
1_220217775_T_C	rs41533848	1	220217775	T	C	-0.0163	0.984252	0.903342	1.07181	0.0115	11	rs41533848	0.7097	1	220217775	T	C	0.9885	1.016	0.933	1.107	0.0163	0.0437	85502	400497	1	220217775	1	220217775	*	rs41533848	Y	1	220391117	chr1:220391117	rs41533848	t	c	0.9894	-0.138	0.0375	0.0002318	220391117	220217775	1	220217775	1	220217775	*	Y	-0.372998	-3.68
1_220235785_C_A	rs187540665	1	220235785	C	A	-0.0183	0.982	0.902	1.069	0.0115	10	rs187540665	0.6744	1	220235785	A	C	0.0115	0.982	0.902	1.069	-0.0183	0.0435	85502	400497	1	220235785	1	220235785	*	rs187540665	M	1	220409127	chr1:220409127	rs187540665	a	c	0.0107	0.132	0.0372	0.0003833	220409127	220235785	1	220235785	1	220235785	*	M	-0.42069	3.54839
1_220838348_G_T	rs74140364	1	220838348	G	T	0.1482	1.16	0.925	1.454	0.0029	10	rs74140364	0.1992	1	220838348	T	G	0.0029	1.16	0.925	1.454	0.1482	0.1155	76073	367064	1	220838348	1	220838348	*	rs74140364	K	1	221011690	chr1:221011690	rs74140364	t	g	0.0015	0.5963	0.1554	0.0001242	221011690	220838348	1	220838348	1	220838348	*	K	1.28312	3.83719
1_221501172_C_T	rs966769	1	221501172	C	T	-0.004	0.996	0.977	1.016	0.2181	10	rs966769	0.6836	1	221501172	T	C	0.2181	0.996	0.977	1.016	-0.004	0.0099	85934	401577	1	221501172	1	221501172	*	rs966769	Y	1	221674514	chr1:221674514	rs966769	t	c	0.2214	-0.0294	0.0077	0.0001479	221674514	221501172	1	221501172	1	221501172	*	Y	-0.40404	-3.81818
1_224592642_C_T	rs77374695	1	224592642	C	T	0.2006	1.222	0.715	2.088	0.0007	10	rs77374695	0.4629	1	224592642	T	C	0.0007	1.222	0.715	2.088	0.2006	0.2733	69576	360279	1	224592642	1	224592642	*	rs77374695	Y	1	224780344	chr1:224780344	rs77374695	t	c	0.0005	1.2682	0.3247	9.385e-05	224780344	224592642	1	224592642	1	224592642	*	Y	0.733992	3.90576
1_224679264_T_C	rs2043612	1	224679264	T	C	0.0836	1.08696	0.940734	1.25628	0.9921	11	rs2043612	0.2565	1	224679264	T	C	0.0079	0.92	0.796	1.063	-0.0836	0.0737	81503	380555	1	224679264	1	224679264	*	rs2043612	Y	1	224866966	chr1:224866966	rs2043612	t	c	0.0022	0.2737	0.078	0.0004501	224866966	224679264	1	224679264	1	224679264	*	Y	1.13433	3.50897
1_224689379_A_G	rs1865742	1	224689379	A	G	0.0791	1.08225	0.93633	1.25156	0.9923	11	rs1865742	0.2856	1	224689379	A	G	0.0077	0.924	0.799	1.068	-0.0791	0.0741	81503	380555	1	224689379	1	224689379	*	rs1865742	R	1	224877081	chr1:224877081	rs1865742	a	g	0.0021	0.288	0.0782	0.0002312	224877081	224689379	1	224689379	1	224689379	*	R	1.06748	3.68286
1_224691478_C_T	rs6426150	1	224691478	C	T	0.0736	1.076	0.929	1.247	0.9925	10	rs6426150	0.3282	1	224691478	T	C	0.9925	1.076	0.929	1.247	0.0736	0.0752	81503	380555	1	224691478	1	224691478	*	rs6426150	Y	1	224879180	chr1:224879180	rs6426150	t	c	0.998	-0.2826	0.0796	0.0003832	224879180	224691478	1	224691478	1	224691478	*	Y	0.978723	-3.55025
1_224947306_G_A	rs77406942	1	224947306	G	A	0.0477	1.049	0.803	1.37	0.0021	10	rs77406942	0.7263	1	224947306	A	G	0.0021	1.049	0.803	1.37	0.0477	0.1364	77766	372990	1	224947306	1	224947306	*	rs77406942	R	1	225135008	chr1:225135008	rs77406942	a	g	0.0032	0.4804	0.1242	0.0001094	225135008	224947306	1	224947306	1	224947306	*	R	0.349707	3.86795
1_225022940_A_C	rs74838924	1	225022940	A	C	0.0343	1.0352	0.796178	1.3459	0.0021	11	rs74838924	0.7978	1	225022940	A	C	0.9979	0.966	0.743	1.256	-0.0343	0.1339	77766	372990	1	225022940	1	225022940	*	rs74838924	M	1	225210642	chr1:225210642	rs74838924	a	c	0.9968	-0.4323	0.1205	0.0003343	225210642	225022940	1	225022940	1	225022940	*	M	0.256161	-3.58755
1_225805510_C_T	rs55736073	1	225805510	C	T	-0.0006	0.999	0.982	1.017	0.3122	10	rs55736073	0.9448	1	225805510	T	C	0.3122	0.999	0.982	1.017	-0.0006	0.0088	85934	401577	1	225805510	1	225805510	*	rs55736073	Y	1	225993212	chr1:225993212	rs55736073	t	c	0.316	0.0257	0.0071	0.0003066	225993212	225805510	1	225805510	1	225805510	*	Y	-0.0681818	3.61972
1_229409173_A_G	rs113720615	1	229409173	A	G	-0.0352	0.965251	0.904977	1.02987	0.0183	11	rs113720615	0.2873	1	229409173	A	G	0.9817	1.036	0.971	1.105	0.0352	0.0331	85502	400497	1	229409173	1	229409173	*	rs113720615	R	1	229544920	chr1:229544920	rs113720615	a	g	0.9802	0.0911	0.0246	0.0002135	229544920	229409173	1	229409173	1	229409173	*	R	-1.06344	3.70325
1_229419538_A_G	rs12067285	1	229419538	A	G	0.0105	1.0101	0.993049	1.02775	0.3274	11	rs12067285	0.23	1	229419538	A	G	0.6726	0.99	0.973	1.007	-0.0105	0.0087	85934	401577	1	229419538	1	229419538	*	rs12067285	R	1	229555285	chr1:229555285	rs12067285	a	g	0.6656	0.0286	0.0069	3.493e-05	229555285	229419538	1	229419538	1	229419538	*	R	1.2069	4.14493
1_229419753_T_C	rs4925479	1	229419753	T	C	0.0096	1.0101	0.993049	1.02669	0.3417	11	rs4925479	0.2589	1	229419753	T	C	0.6583	0.99	0.974	1.007	-0.0096	0.0085	85934	401577	1	229419753	1	229419753	*	rs4925479	Y	1	229555500	chr1:229555500	rs4925479	t	c	0.6597	0.0249	0.0068	0.0002535	229555500	229419753	1	229419753	1	229419753	*	Y	1.12941	3.66176
1_229420292_A_C	rs4925483	1	229420292	A	C	0.0088	1.00908	0.992063	1.02669	0.321	11	rs4925483	0.3157	1	229420292	A	C	0.679	0.991	0.974	1.008	-0.0088	0.0087	85934	401577	1	229420292	1	229420292	*	rs4925483	M	1	229556039	chr1:229556039	rs4925483	a	c	0.6749	0.0278	0.0069	5.747e-05	229556039	229420292	1	229420292	1	229420292	*	M	1.01149	4.02899
1_229421192_A_G	rs34825480	1	229421192	A	G	0.0092	1.00908	0.992063	1.02669	0.3217	11	rs34825480	0.2928	1	229421192	A	G	0.6783	0.991	0.974	1.008	-0.0092	0.0087	85934	401577	1	229421192	1	229421192	*	rs34825480	R	1	229556939	chr1:229556939	rs34825480	a	g	0.6746	0.0283	0.0069	4.216e-05	229556939	229421192	1	229421192	1	229421192	*	R	1.05747	4.10145
1_229421298_C_A	rs12084201	1	229421298	C	A	0.0087	1.009	0.992	1.026	0.321	10	rs12084201	0.319	1	229421298	A	C	0.321	1.009	0.992	1.026	0.0087	0.0087	85934	401577	1	229421298	1	229421298	*	rs12084201	H	1	229557045	chr1:229557045	rs12084201	a	c	0.3277	-0.0297	0.0073	5.072e-05	229557045	229421298	1	229421298	1	229421298	*	H	1	-4.06849
1_229421890_C_T	rs35343683	1	229421890	C	T	0.0095	1.01	0.992	1.027	0.3212	10	rs35343683	0.2789	1	229421890	T	C	0.3212	1.01	0.992	1.027	0.0095	0.0087	85934	401577	1	229421890	1	229421890	*	rs35343683	Y	1	229557637	chr1:229557637	rs35343683	t	c	0.3251	-0.0282	0.0069	4.488e-05	229557637	229421890	1	229421890	1	229421890	*	Y	1.09195	-4.08696
1_229422174_G_A	rs34320320	1	229422174	G	A	0.0096	1.01	0.993	1.027	0.3212	10	rs34320320	0.2737	1	229422174	A	G	0.3212	1.01	0.993	1.027	0.0096	0.0087	85934	401577	1	229422174	1	229422174	*	rs34320320	R	1	229557921	chr1:229557921	rs34320320	a	g	0.3252	-0.0284	0.0069	3.96e-05	229557921	229422174	1	229422174	1	229422174	*	R	1.10345	-4.11594
1_229422265_G_A	rs34956029	1	229422265	G	A	0.0096	1.01	0.992	1.027	0.3212	10	rs34956029	0.2745	1	229422265	A	G	0.3212	1.01	0.992	1.027	0.0096	0.0088	85934	401577	1	229422265	1	229422265	*	rs34956029	R	1	229558012	chr1:229558012	rs34956029	a	g	0.325	-0.0282	0.0069	4.488e-05	229558012	229422265	1	229422265	1	229422265	*	R	1.09091	-4.08696
1_229422821_G_A	rs17704219	1	229422821	G	A	0.0097	1.01	0.992	1.027	0.3208	10	rs17704219	0.2702	1	229422821	A	G	0.3208	1.01	0.992	1.027	0.0097	0.0088	85934	401577	1	229422821	1	229422821	*	rs17704219	R	1	229558568	chr1:229558568	rs17704219	a	g	0.3248	-0.0281	0.0069	4.775e-05	229558568	229422821	1	229422821	1	229422821	*	R	1.10227	-4.07246
1_229428370_T_C	rs728614	1	229428370	T	C	-0.011	0.98912	0.968992	1.00908	0.8041	11	rs728614	0.2872	1	229428370	T	C	0.1959	1.011	0.991	1.032	0.011	0.0103	85934	401577	1	229428370	1	229428370	*	rs728614	Y	1	229564117	chr1:229564117	rs728614	t	c	0.1832	0.0288	0.0083	0.000498	229564117	229428370	1	229428370	1	229428370	*	Y	-1.06796	3.46988
1_229429985_A_G	rs499689	1	229429985	A	G	-0.0012	0.999001	0.982318	1.01523	0.4072	11	rs499689	0.8839	1	229429985	A	G	0.5928	1.001	0.985	1.018	0.0012	0.0083	85934	401577	1	229429985	1	229429985	*	rs499689	R	1	229565732	chr1:229565732	rs499689	a	g	0.6013	0.0353	0.0065	5.393e-08	229565732	229429985	1	229429985	1	229429985	*	R	-0.144578	5.43077
1_229430081_A_G	rs500639	1	229430081	A	G	-0.003	0.997009	0.981354	1.01317	0.4077	11	rs500639	0.7196	1	229430081	A	G	0.5923	1.003	0.987	1.019	0.003	0.0083	85934	401577	1	229430081	1	229430081	*	rs500639	R	1	229565828	chr1:229565828	rs500639	a	g	0.6001	0.0353	0.0066	8.722e-08	229565828	229430081	1	229430081	1	229430081	*	R	-0.361446	5.34848
1_229438894_G_A	rs2094075	1	229438894	G	A	-0.0002	1	0.975	1.025	0.1271	10	rs2094075	0.9848	1	229438894	A	G	0.1271	1	0.975	1.025	-0.0002	0.0126	85934	401577	1	229438894	1	229438894	*	rs2094075	V	1	229574641	chr1:229574641	rs2094075	a	g	0.1375	0.0454	0.0101	6.279e-06	229574641	229438894	1	229438894	1	229438894	*	V	-0.015873	4.49505
1_229443047_G_C	rs660198	1	229443047	G	C	-0.0016	0.998	0.982	1.015	0.4006	5	rs660198	0.8436	1	229443047	C	G	0.4006	0.998	0.982	1.015	-0.0016	0.0084	85934	401577	1	229443047	1	229443047	*	rs660198	S	1	229578794	chr1:229578794	rs660198	c	g	0.3935	-0.0326	0.0066	7.725e-07	229578794	229443047	1	229443047	1	229443047	*	S	-0.190476	-4.93939
1_229458563_A_G	rs10916480	1	229458563	A	G	0.0025	1.002	0.978474	1.02669	0.1333	11	rs10916480	0.8395	1	229458563	A	G	0.8667	0.998	0.974	1.022	-0.0025	0.0124	85934	401577	1	229458563	1	229458563	*	rs10916480	R	1	229594310	chr1:229594310	rs10916480	a	g	0.8602	-0.0463	0.0094	8.951e-07	229594310	229458563	1	229458563	1	229458563	*	R	0.201613	-4.92553
1_229467070_A_C	rs7515662	1	229467070	A	C	0.0097	1.0101	0.98912	1.03093	0.1759	11	rs7515662	0.3632	1	229467070	A	C	0.8241	0.99	0.97	1.011	-0.0097	0.0107	85934	401577	1	229467070	1	229467070	*	rs7515662	M	1	229602817	chr1:229602817	rs7515662	a	c	0.8301	-0.0302	0.0085	0.0003695	229602817	229467070	1	229467070	1	229467070	*	M	0.906542	-3.55294
1_229471759_C_A	rs34926904	1	229471759	C	A	0.0087	1.009	0.988	1.03	0.1756	10	rs34926904	0.414	1	229471759	A	C	0.1756	1.009	0.988	1.03	0.0087	0.0107	85934	401577	1	229471759	1	229471759	*	rs34926904	M	1	229607506	chr1:229607506	rs34926904	a	c	0.1698	0.0301	0.0085	0.0003865	229607506	229471759	1	229471759	1	229471759	*	M	0.813084	3.54118
1_229475173_G_A	rs6587337	1	229475173	G	A	0.0086	1.009	0.988	1.03	0.1758	10	rs6587337	0.4227	1	229475173	A	G	0.1758	1.009	0.988	1.03	0.0086	0.0107	85934	401577	1	229475173	1	229475173	*	rs6587337	R	1	229610920	chr1:229610920	rs6587337	a	g	0.17	0.0302	0.0085	0.0003695	229610920	229475173	1	229475173	1	229475173	*	R	0.803738	3.55294
1_229478715_C_T	rs16849836	1	229478715	C	T	0.0059	1.006	0.985	1.027	0.1867	10	rs16849836	0.5731	1	229478715	T	C	0.1867	1.006	0.985	1.027	0.0059	0.0105	85934	401577	1	229478715	1	229478715	*	rs16849836	Y	1	229614462	chr1:229614462	rs16849836	t	c	0.1771	0.0294	0.0084	0.0004482	229614462	229478715	1	229478715	1	229478715	*	Y	0.561905	3.5
1_229480946_T_C	rs1838464	1	229480946	T	C	0.0033	1.00301	0.984252	1.02354	0.208	11	rs1838464	0.7392	1	229480946	T	C	0.792	0.997	0.977	1.016	-0.0033	0.01	85934	401577	1	229480946	1	229480946	*	rs1838464	Y	1	229616693	chr1:229616693	rs1838464	t	c	0.7993	-0.0318	0.008	6.434e-05	229616693	229480946	1	229480946	1	229480946	*	Y	0.33	-3.975
1_229481011_T_C	rs1444727	1	229481011	T	C	0.0021	1.002	0.983284	1.02145	0.2143	11	rs1444727	0.8344	1	229481011	T	C	0.7857	0.998	0.979	1.017	-0.0021	0.0099	85934	401577	1	229481011	1	229481011	*	rs1444727	Y	1	229616758	chr1:229616758	rs1444727	t	c	0.7969	-0.0317	0.008	6.784e-05	229616758	229481011	1	229481011	1	229481011	*	Y	0.212121	-3.9625
1_229482887_C_T	rs34405887	1	229482887	C	T	0.0028	1.003	0.983	1.023	0.2058	10	rs34405887	0.7773	1	229482887	T	C	0.2058	1.003	0.983	1.023	0.0028	0.01	85934	401577	1	229482887	1	229482887	*	rs34405887	Y	1	229618634	chr1:229618634	rs34405887	t	c	0.1995	0.0316	0.008	7.152e-05	229618634	229482887	1	229482887	1	229482887	*	Y	0.28	3.95
1_229483141_C_G	rs34551512	1	229483141	C	G	0.002	1.002	0.982318	1.02249	0.2051	6	rs34551512	0.8406	1	229483141	C	G	0.7949	0.998	0.978	1.018	-0.002	0.0101	85934	401577	1	229483141	1	229483141	*	rs34551512	S	1	229618888	chr1:229618888	rs34551512	c	g	0.8001	-0.0317	0.008	6.784e-05	229618888	229483141	1	229483141	1	229483141	*	S	0.19802	-3.9625
1_229484649_G_A	rs16849844	1	229484649	G	A	0.0026	1.003	0.983	1.022	0.2064	10	rs16849844	0.7944	1	229484649	A	G	0.2064	1.003	0.983	1.022	0.0026	0.01	85934	401577	1	229484649	1	229484649	*	rs16849844	R	1	229620396	chr1:229620396	rs16849844	a	g	0.2027	0.032	0.0084	0.0001333	229620396	229484649	1	229484649	1	229484649	*	R	0.26	3.80952
1_229484883_G_A	rs34382491	1	229484883	G	A	0.0022	1.002	0.983	1.022	0.2056	10	rs34382491	0.8242	1	229484883	A	G	0.2056	1.002	0.983	1.022	0.0022	0.0101	85934	401577	1	229484883	1	229484883	*	rs34382491	R	1	229620630	chr1:229620630	rs34382491	a	g	0.1999	0.0316	0.008	7.152e-05	229620630	229484883	1	229484883	1	229484883	*	R	0.217822	3.95
1_229484938_C_T	rs34804247	1	229484938	C	T	0.0029	1.003	0.983	1.023	0.2063	10	rs34804247	0.7757	1	229484938	T	C	0.2063	1.003	0.983	1.023	0.0029	0.01	85934	401577	1	229484938	1	229484938	*	rs34804247	Y	1	229620685	chr1:229620685	rs34804247	t	c	0.2001	0.0318	0.008	6.434e-05	229620685	229484938	1	229484938	1	229484938	*	Y	0.29	3.975
1_229486415_A_G	rs1065675	1	229486415	A	G	0.0022	1.002	0.983284	1.02145	0.2143	11	rs1065675	0.8248	1	229486415	A	G	0.7857	0.998	0.979	1.017	-0.0022	0.0099	85934	401577	1	229486415	1	229486415	*	rs1065675	R	1	229622162	chr1:229622162	rs1065675	a	g	0.7968	-0.0316	0.008	7.152e-05	229622162	229486415	1	229486415	1	229486415	*	R	0.222222	-3.95
1_229487116_A_G	rs12030128	1	229487116	A	G	0.0032	1.00301	0.983284	1.02354	0.2066	11	rs12030128	0.7477	1	229487116	A	G	0.7934	0.997	0.977	1.017	-0.0032	0.01	85934	401577	1	229487116	1	229487116	*	rs12030128	R	1	229622863	chr1:229622863	rs12030128	a	g	0.7997	-0.0318	0.008	6.434e-05	229622863	229487116	1	229487116	1	229487116	*	R	0.32	-3.975
1_229487384_G_C	rs6678721	1	229487384	G	C	0.0028	1.003	0.983	1.023	0.2063	5	rs6678721	0.7838	1	229487384	C	G	0.2063	1.003	0.983	1.023	0.0028	0.01	85934	401577	1	229487384	1	229487384	*	rs6678721	S	1	229623131	chr1:229623131	rs6678721	c	g	0.2001	0.0318	0.008	6.434e-05	229623131	229487384	1	229487384	1	229487384	*	S	0.28	3.975
1_229487390_T_C	rs4925493	1	229487390	T	C	0.0016	1.002	0.982318	1.02145	0.2134	11	rs4925493	0.8691	1	229487390	T	C	0.7866	0.998	0.979	1.018	-0.0016	0.01	85934	401577	1	229487390	1	229487390	*	rs4925493	Y	1	229623137	chr1:229623137	rs4925493	t	c	0.7972	-0.0318	0.008	6.434e-05	229623137	229487390	1	229487390	1	229487390	*	Y	0.16	-3.975
1_229487591_T_C	rs1065674	1	229487591	T	C	0.0023	1.002	0.983284	1.02145	0.2147	11	rs1065674	0.8197	1	229487591	T	C	0.7853	0.998	0.979	1.017	-0.0023	0.0099	85934	401577	1	229487591	1	229487591	*	rs1065674	Y	1	229623338	chr1:229623338	rs1065674	t	c	0.7973	-0.0322	0.008	5.198e-05	229623338	229487591	1	229487591	1	229487591	*	Y	0.232323	-4.025
1_229487918_T_A	rs4925455	1	229487918	T	A	0.0036	1.004	0.984	1.023	0.2083	5	rs4925455	0.7173	1	229487918	A	T	0.2083	1.004	0.984	1.023	0.0036	0.01	85934	401577	1	229487918	1	229487918	*	rs4925455	W	1	229623665	chr1:229623665	rs4925455	a	t	0.2007	0.0317	0.008	6.784e-05	229623665	229487918	1	229487918	1	229487918	*	W	0.36	3.9625
1_229488128_G_A	rs4925494	1	229488128	G	A	0.0028	1.003	0.983	1.023	0.2066	10	rs4925494	0.78	1	229488128	A	G	0.2066	1.003	0.983	1.023	0.0028	0.01	85934	401577	1	229488128	1	229488128	*	rs4925494	R	1	229623875	chr1:229623875	rs4925494	a	g	0.2001	0.0317	0.008	6.784e-05	229623875	229488128	1	229488128	1	229488128	*	R	0.28	3.9625
1_229488149_A_T	rs4925456	1	229488149	A	T	0.0028	1.00301	0.983284	1.02249	0.2067	6	rs4925456	0.7771	1	229488149	A	T	0.7933	0.997	0.978	1.017	-0.0028	0.01	85934	401577	1	229488149	1	229488149	*	rs4925456	W	1	229623896	chr1:229623896	rs4925456	a	t	0.7999	-0.0317	0.008	6.784e-05	229623896	229488149	1	229488149	1	229488149	*	W	0.28	-3.9625
1_229490419_A_T	rs6703347	1	229490419	A	T	0.002	1.002	0.982318	1.02249	0.2021	6	rs6703347	0.8422	1	229490419	A	T	0.7979	0.998	0.978	1.018	-0.002	0.0102	85934	401577	1	229490419	1	229490419	*	rs6703347	W	1	229626166	chr1:229626166	rs6703347	a	t	0.8066	-0.0301	0.0085	0.0003865	229626166	229490419	1	229490419	1	229490419	*	W	0.196078	-3.54118
1_229490739_C_G	rs6701186	1	229490739	C	G	0.0028	1.00301	0.983284	1.02249	0.2064	6	rs6701186	0.7776	1	229490739	C	G	0.7936	0.997	0.978	1.017	-0.0028	0.01	85934	401577	1	229490739	1	229490739	*	rs6701186	S	1	229626486	chr1:229626486	rs6701186	c	g	0.7999	-0.0317	0.008	6.784e-05	229626486	229490739	1	229490739	1	229490739	*	S	0.28	-3.9625
1_229491085_A_G	rs6657735	1	229491085	A	G	0.0031	1.00301	0.983284	1.02249	0.2063	11	rs6657735	0.7597	1	229491085	A	G	0.7937	0.997	0.978	1.017	-0.0031	0.01	85934	401577	1	229491085	1	229491085	*	rs6657735	R	1	229626832	chr1:229626832	rs6657735	a	g	0.8	-0.0316	0.008	7.152e-05	229626832	229491085	1	229491085	1	229491085	*	R	0.31	-3.95
1_229491144_C_G	rs12140727	1	229491144	C	G	0.0028	1.00301	0.983284	1.02249	0.2064	6	rs12140727	0.7802	1	229491144	C	G	0.7936	0.997	0.978	1.017	-0.0028	0.01	85934	401577	1	229491144	1	229491144	*	rs12140727	S	1	229626891	chr1:229626891	rs12140727	c	g	0.7999	-0.0315	0.008	7.539e-05	229626891	229491144	1	229491144	1	229491144	*	S	0.28	-3.9375
1_229491919_A_T	rs12125125	1	229491919	A	T	0.003	1.00301	0.983284	1.02249	0.2063	6	rs12125125	0.7678	1	229491919	A	T	0.7937	0.997	0.978	1.017	-0.003	0.01	85934	401577	1	229491919	1	229491919	*	rs12125125	W	1	229627666	chr1:229627666	rs12125125	a	t	0.8	-0.0316	0.008	7.152e-05	229627666	229491919	1	229491919	1	229491919	*	W	0.3	-3.95
1_229491975_T_C	rs12125978	1	229491975	T	C	0.0029	1.00301	0.983284	1.02249	0.2063	11	rs12125978	0.7745	1	229491975	T	C	0.7937	0.997	0.978	1.017	-0.0029	0.01	85934	401577	1	229491975	1	229491975	*	rs12125978	Y	1	229627722	chr1:229627722	rs12125978	t	c	0.8	-0.0316	0.008	7.152e-05	229627722	229491975	1	229491975	1	229491975	*	Y	0.29	-3.95
1_229492137_A_G	rs10916490	1	229492137	A	G	0.0027	1.00301	0.983284	1.02249	0.2141	11	rs10916490	0.7826	1	229492137	A	G	0.7859	0.997	0.978	1.017	-0.0027	0.0099	85934	401577	1	229492137	1	229492137	*	rs10916490	R	1	229627884	chr1:229627884	rs10916490	a	g	0.7969	-0.0315	0.008	7.539e-05	229627884	229492137	1	229492137	1	229492137	*	R	0.272727	-3.9375
1_229493306_T_C	rs6668018	1	229493306	T	C	0.003	1.00301	0.983284	1.02249	0.2063	11	rs6668018	0.7637	1	229493306	T	C	0.7937	0.997	0.978	1.017	-0.003	0.01	85934	401577	1	229493306	1	229493306	*	rs6668018	H	1	229629053	chr1:229629053	rs6668018	t	c	0.7972	-0.032	0.0084	0.0001333	229629053	229493306	1	229493306	1	229493306	*	H	0.3	-3.80952
1_229493498_C_A	rs6662732	1	229493498	C	A	0.0029	1.003	0.983	1.023	0.2063	10	rs6662732	0.7738	1	229493498	A	C	0.2063	1.003	0.983	1.023	0.0029	0.01	85934	401577	1	229493498	1	229493498	*	rs6662732	M	1	229629245	chr1:229629245	rs6662732	a	c	0.2	0.0316	0.008	7.152e-05	229629245	229493498	1	229493498	1	229493498	*	M	0.29	3.95
1_229495365_C_T	rs34232465	1	229495365	C	T	0.0026	1.003	0.983	1.022	0.2081	10	rs34232465	0.7917	1	229495365	T	C	0.2081	1.003	0.983	1.022	0.0026	0.01	85934	401577	1	229495365	1	229495365	*	rs34232465	Y	1	229631112	chr1:229631112	rs34232465	t	c	0.2006	0.0317	0.008	6.784e-05	229631112	229495365	1	229495365	1	229495365	*	Y	0.26	3.9625
1_229495446_T_C	rs3818237	1	229495446	T	C	0.0026	1.00301	0.983284	1.02249	0.208	11	rs3818237	0.7942	1	229495446	T	C	0.792	0.997	0.978	1.017	-0.0026	0.01	85934	401577	1	229495446	1	229495446	*	rs3818237	Y	1	229631193	chr1:229631193	rs3818237	t	c	0.7994	-0.0317	0.008	6.784e-05	229631193	229495446	1	229495446	1	229495446	*	Y	0.26	-3.9625
1_229495987_T_C	rs11805194	1	229495987	T	C	0.0027	1.00301	0.983284	1.02249	0.2097	11	rs11805194	0.7865	1	229495987	T	C	0.7903	0.997	0.978	1.017	-0.0027	0.01	85934	401577	1	229495987	1	229495987	*	rs11805194	Y	1	229631734	chr1:229631734	rs11805194	t	c	0.7991	-0.0321	0.008	5.484e-05	229631734	229495987	1	229495987	1	229495987	*	Y	0.27	-4.0125
1_229496295_G_A	rs12037146	1	229496295	G	A	0.0025	1.003	0.983	1.022	0.2063	10	rs12037146	0.8039	1	229496295	A	G	0.2063	1.003	0.983	1.022	0.0025	0.01	85934	401577	1	229496295	1	229496295	*	rs12037146	R	1	229632042	chr1:229632042	rs12037146	a	g	0.2001	0.0317	0.008	6.784e-05	229632042	229496295	1	229496295	1	229496295	*	R	0.25	3.9625
1_229496451_C_T	rs7553246	1	229496451	C	T	0.0023	1.002	0.983	1.022	0.2064	10	rs7553246	0.8162	1	229496451	T	C	0.2064	1.002	0.983	1.022	0.0023	0.01	85934	401577	1	229496451	1	229496451	*	rs7553246	Y	1	229632198	chr1:229632198	rs7553246	t	c	0.2001	0.0317	0.008	6.784e-05	229632198	229496451	1	229496451	1	229496451	*	Y	0.23	3.9625
1_229496491_C_A	rs168346	1	229496491	C	A	-0.0082	0.992	0.972	1.012	0.7994	10	rs168346	0.4367	1	229496491	A	C	0.7994	0.992	0.972	1.012	-0.0082	0.0105	85934	401577	1	229496491	1	229496491	*	rs168346	M	1	229632238	chr1:229632238	rs168346	a	c	0.7925	-0.0337	0.0081	2.914e-05	229632238	229496491	1	229496491	1	229496491	*	M	-0.780952	-4.16049
1_229496891_G_T	rs6587338	1	229496891	G	T	0.0021	1.002	0.983	1.022	0.2065	10	rs6587338	0.8339	1	229496891	T	G	0.2065	1.002	0.983	1.022	0.0021	0.01	85934	401577	1	229496891	1	229496891	*	rs6587338	K	1	229632638	chr1:229632638	rs6587338	t	g	0.2	0.0316	0.008	7.152e-05	229632638	229496891	1	229496891	1	229496891	*	K	0.21	3.95
1_229497824_C_T	rs4925457	1	229497824	C	T	0.0024	1.002	0.983	1.022	0.2063	10	rs4925457	0.8123	1	229497824	T	C	0.2063	1.002	0.983	1.022	0.0024	0.01	85934	401577	1	229497824	1	229497824	*	rs4925457	Y	1	229633571	chr1:229633571	rs4925457	t	c	0.2	0.0318	0.008	6.434e-05	229633571	229497824	1	229497824	1	229497824	*	Y	0.24	3.975
1_229498649_G_T	rs10916492	1	229498649	G	T	0.003	1.003	0.983	1.023	0.2056	10	rs10916492	0.7692	1	229498649	T	G	0.2056	1.003	0.983	1.023	0.003	0.0101	85934	401577	1	229498649	1	229498649	*	rs10916492	K	1	229634396	chr1:229634396	rs10916492	t	g	0.1985	0.0319	0.008	6.101e-05	229634396	229498649	1	229498649	1	229498649	*	K	0.29703	3.9875
1_229498650_G_T	rs10916493	1	229498650	G	T	0.003	1.003	0.983	1.023	0.2056	10	rs10916493	0.7654	1	229498650	T	G	0.2056	1.003	0.983	1.023	0.003	0.0101	85934	401577	1	229498650	1	229498650	*	rs10916493	K	1	229634397	chr1:229634397	rs10916493	t	g	0.1985	0.0319	0.008	6.101e-05	229634397	229498650	1	229498650	1	229498650	*	K	0.29703	3.9875
1_229499520_T_G	rs3738185	1	229499520	T	G	0.0016	1.002	0.982318	1.02145	0.2049	11	rs3738185	0.8728	1	229499520	T	G	0.7951	0.998	0.979	1.018	-0.0016	0.0101	85934	401577	1	229499520	1	229499520	*	rs3738185	K	1	229635267	chr1:229635267	rs3738185	t	g	0.8002	-0.0317	0.008	6.784e-05	229635267	229499520	1	229499520	1	229499520	*	K	0.158416	-3.9625
1_229499774_A_G	rs10916495	1	229499774	A	G	0.0024	1.002	0.983284	1.02249	0.2065	11	rs10916495	0.8104	1	229499774	A	G	0.7935	0.998	0.978	1.017	-0.0024	0.01	85934	401577	1	229499774	1	229499774	*	rs10916495	R	1	229635521	chr1:229635521	rs10916495	a	g	0.8002	-0.0324	0.008	4.667e-05	229635521	229499774	1	229499774	1	229499774	*	R	0.24	-4.05
1_229500120_A_G	rs6670553	1	229500120	A	G	0.0024	1.002	0.983284	1.02249	0.2067	11	rs6670553	0.8081	1	229500120	A	G	0.7933	0.998	0.978	1.017	-0.0024	0.01	85934	401577	1	229500120	1	229500120	*	rs6670553	R	1	229635867	chr1:229635867	rs6670553	a	g	0.7998	-0.032	0.008	5.785e-05	229635867	229500120	1	229500120	1	229500120	*	R	0.24	-4
1_229500641_A_G	rs6673421	1	229500641	A	G	0.0018	1.002	0.982318	1.02145	0.2142	11	rs6673421	0.8579	1	229500641	A	G	0.7858	0.998	0.979	1.018	-0.0018	0.01	85934	401577	1	229500641	1	229500641	*	rs6673421	R	1	229636388	chr1:229636388	rs6673421	a	g	0.7968	-0.0318	0.008	6.434e-05	229636388	229500641	1	229500641	1	229500641	*	R	0.18	-3.975
1_229501550_C_T	rs754025	1	229501550	C	T	0.0027	1.003	0.983	1.023	0.2066	10	rs754025	0.7905	1	229501550	T	C	0.2066	1.003	0.983	1.023	0.0027	0.01	85934	401577	1	229501550	1	229501550	*	rs754025	Y	1	229637297	chr1:229637297	rs754025	t	c	0.2003	0.032	0.008	5.785e-05	229637297	229501550	1	229501550	1	229501550	*	Y	0.27	4
1_229501667_C_T	rs754024	1	229501667	C	T	0.0033	1.003	0.984	1.023	0.2083	10	rs754024	0.7448	1	229501667	T	C	0.2083	1.003	0.984	1.023	0.0033	0.01	85934	401577	1	229501667	1	229501667	*	rs754024	Y	1	229637414	chr1:229637414	rs754024	t	c	0.2009	0.032	0.008	5.785e-05	229637414	229501667	1	229501667	1	229501667	*	Y	0.33	4
1_229501756_A_T	rs754023	1	229501756	A	T	0.0019	1.002	0.982318	1.02145	0.2142	6	rs754023	0.8503	1	229501756	A	T	0.7858	0.998	0.979	1.018	-0.0019	0.01	85934	401577	1	229501756	1	229501756	*	rs754023	W	1	229637503	chr1:229637503	rs754023	a	t	0.7968	-0.0319	0.008	6.101e-05	229637503	229501756	1	229501756	1	229501756	*	W	0.19	-3.9875
1_229501898_C_A	rs754022	1	229501898	C	A	0.0034	1.003	0.984	1.023	0.2083	10	rs754022	0.7321	1	229501898	A	C	0.2083	1.003	0.984	1.023	0.0034	0.01	85934	401577	1	229501898	1	229501898	*	rs754022	M	1	229637645	chr1:229637645	rs754022	a	c	0.2008	0.032	0.008	5.785e-05	229637645	229501898	1	229501898	1	229501898	*	M	0.34	4
1_229502134_T_G	rs2381108	1	229502134	T	G	0.0026	1.00301	0.983284	1.02249	0.2066	11	rs2381108	0.7936	1	229502134	T	G	0.7934	0.997	0.978	1.017	-0.0026	0.01	85934	401577	1	229502134	1	229502134	*	rs2381108	K	1	229637881	chr1:229637881	rs2381108	t	g	0.7997	-0.032	0.008	5.785e-05	229637881	229502134	1	229502134	1	229502134	*	K	0.26	-4
1_229502417_A_G	rs12029704	1	229502417	A	G	0.0032	1.00301	0.983284	1.02354	0.2083	11	rs12029704	0.7469	1	229502417	A	G	0.7917	0.997	0.977	1.017	-0.0032	0.01	85934	401577	1	229502417	1	229502417	*	rs12029704	R	1	229638164	chr1:229638164	rs12029704	a	g	0.7991	-0.032	0.008	5.785e-05	229638164	229502417	1	229502417	1	229502417	*	R	0.32	-4
1_229502515_T_C	rs12031235	1	229502515	T	C	0.0027	1.00301	0.983284	1.02249	0.2064	11	rs12031235	0.7919	1	229502515	T	C	0.7936	0.997	0.978	1.017	-0.0027	0.01	85934	401577	1	229502515	1	229502515	*	rs12031235	Y	1	229638262	chr1:229638262	rs12031235	t	c	0.7998	-0.0319	0.008	6.101e-05	229638262	229502515	1	229502515	1	229502515	*	Y	0.27	-3.9875
1_229502693_G_C	rs12033713	1	229502693	G	C	0.0018	1.002	0.982	1.022	0.2051	5	rs12033713	0.8602	1	229502693	C	G	0.2051	1.002	0.982	1.022	0.0018	0.0101	85934	401577	1	229502693	1	229502693	*	rs12033713	S	1	229638440	chr1:229638440	rs12033713	c	g	0.2	0.0318	0.008	6.434e-05	229638440	229502693	1	229502693	1	229502693	*	S	0.178218	3.975
1_229503337_A_C	rs6681212	1	229503337	A	C	-0.0001	1	0.980392	1.01937	0.2136	11	rs6681212	0.9954	1	229503337	A	C	0.7864	1	0.981	1.02	0.0001	0.0099	85934	401577	1	229503337	1	229503337	*	rs6681212	M	1	229639084	chr1:229639084	rs6681212	a	c	0.7952	-0.0325	0.008	4.422e-05	229639084	229503337	1	229503337	1	229503337	*	M	-0.010101	-4.0625
1_229504724_T_C	rs12033236	1	229504724	T	C	0.0028	1.00301	0.983284	1.02249	0.2066	11	rs12033236	0.7788	1	229504724	T	C	0.7934	0.997	0.978	1.017	-0.0028	0.01	85934	401577	1	229504724	1	229504724	*	rs12033236	Y	1	229640471	chr1:229640471	rs12033236	t	c	0.7997	-0.032	0.008	5.785e-05	229640471	229504724	1	229504724	1	229504724	*	Y	0.28	-4
1_229504870_C_T	rs12042841	1	229504870	C	T	0.0032	1.003	0.984	1.023	0.2083	10	rs12042841	0.7461	1	229504870	T	C	0.2083	1.003	0.984	1.023	0.0032	0.01	85934	401577	1	229504870	1	229504870	*	rs12042841	Y	1	229640617	chr1:229640617	rs12042841	t	c	0.2008	0.0319	0.008	6.101e-05	229640617	229504870	1	229504870	1	229504870	*	Y	0.32	3.9875
1_229505024_A_G	rs10449250	1	229505024	A	G	0.0018	1.002	0.982318	1.02145	0.2141	11	rs10449250	0.853	1	229505024	A	G	0.7859	0.998	0.979	1.018	-0.0018	0.01	85934	401577	1	229505024	1	229505024	*	rs10449250	R	1	229640771	chr1:229640771	rs10449250	a	g	0.7968	-0.0318	0.008	6.434e-05	229640771	229505024	1	229505024	1	229505024	*	R	0.18	-3.975
1_229505164_C_T	rs10449251	1	229505164	C	T	0.0027	1.003	0.983	1.023	0.2066	10	rs10449251	0.7906	1	229505164	T	C	0.2066	1.003	0.983	1.023	0.0027	0.01	85934	401577	1	229505164	1	229505164	*	rs10449251	Y	1	229640911	chr1:229640911	rs10449251	t	c	0.202	0.0299	0.0083	0.0003005	229640911	229505164	1	229505164	1	229505164	*	Y	0.27	3.60241
1_229505331_T_G	rs10916499	1	229505331	T	G	0.0032	1.00301	0.983284	1.02354	0.2084	11	rs10916499	0.7459	1	229505331	T	G	0.7916	0.997	0.977	1.017	-0.0032	0.01	85934	401577	1	229505331	1	229505331	*	rs10916499	K	1	229641078	chr1:229641078	rs10916499	t	g	0.7991	-0.0319	0.008	6.101e-05	229641078	229505331	1	229505331	1	229505331	*	K	0.32	-3.9875
1_229506638_G_A	rs12037690	1	229506638	G	A	0.0033	1.003	0.984	1.023	0.2079	10	rs12037690	0.7435	1	229506638	A	G	0.2079	1.003	0.984	1.023	0.0033	0.01	85934	401577	1	229506638	1	229506638	*	rs12037690	R	1	229642385	chr1:229642385	rs12037690	a	g	0.2007	0.0315	0.008	7.539e-05	229642385	229506638	1	229506638	1	229506638	*	R	0.33	3.9375
1_229506770_T_C	rs12035203	1	229506770	T	C	0.0028	1.00301	0.983284	1.02249	0.2065	11	rs12035203	0.7814	1	229506770	T	C	0.7935	0.997	0.978	1.017	-0.0028	0.01	85934	401577	1	229506770	1	229506770	*	rs12035203	Y	1	229642517	chr1:229642517	rs12035203	t	c	0.7998	-0.0318	0.008	6.434e-05	229642517	229506770	1	229506770	1	229506770	*	Y	0.28	-3.975
1_229506905_C_T	rs6671385	1	229506905	C	T	0.0028	1.003	0.983	1.023	0.2086	10	rs6671385	0.7775	1	229506905	T	C	0.2086	1.003	0.983	1.023	0.0028	0.01	85934	401577	1	229506905	1	229506905	*	rs6671385	Y	1	229642652	chr1:229642652	rs6671385	t	c	0.2005	0.032	0.008	5.785e-05	229642652	229506905	1	229506905	1	229506905	*	Y	0.28	4
1_229506993_G_T	rs6661924	1	229506993	G	T	0.0034	1.003	0.984	1.023	0.2084	10	rs6661924	0.7341	1	229506993	T	G	0.2084	1.003	0.984	1.023	0.0034	0.01	85934	401577	1	229506993	1	229506993	*	rs6661924	K	1	229642740	chr1:229642740	rs6661924	t	g	0.2009	0.0316	0.008	7.152e-05	229642740	229506993	1	229506993	1	229506993	*	K	0.34	3.95
1_229508410_G_T	rs2295624	1	229508410	G	T	-0.0002	1	0.98	1.02	0.2132	10	rs2295624	0.9828	1	229508410	T	G	0.2132	1	0.98	1.02	-0.0002	0.01	85934	401577	1	229508410	1	229508410	*	rs2295624	K	1	229644157	chr1:229644157	rs2295624	t	g	0.2045	0.0319	0.008	6.101e-05	229644157	229508410	1	229508410	1	229508410	*	K	-0.02	3.9875
1_229509149_G_A	rs12039754	1	229509149	G	A	0.0026	1.003	0.983	1.023	0.2064	10	rs12039754	0.7995	1	229509149	A	G	0.2064	1.003	0.983	1.023	0.0026	0.0101	85934	401577	1	229509149	1	229509149	*	rs12039754	R	1	229644896	chr1:229644896	rs12039754	a	g	0.2003	0.0335	0.008	2.555e-05	229644896	229509149	1	229509149	1	229509149	*	R	0.257426	4.1875
1_229511914_A_G	rs35990924	1	229511914	A	G	0.0036	1.00402	0.984252	1.02354	0.2075	11	rs35990924	0.7169	1	229511914	A	G	0.7925	0.996	0.977	1.016	-0.0036	0.01	85934	401577	1	229511914	1	229511914	*	rs35990924	R	1	229647661	chr1:229647661	rs35990924	a	g	0.7983	-0.0345	0.008	1.454e-05	229647661	229511914	1	229511914	1	229511914	*	R	0.36	-4.3125
1_229513625_T_C	rs12079612	1	229513625	T	C	0.0035	1.00301	0.984252	1.02354	0.2082	11	rs12079612	0.7287	1	229513625	T	C	0.7918	0.997	0.977	1.016	-0.0035	0.01	85934	401577	1	229513625	1	229513625	*	rs12079612	Y	1	229649372	chr1:229649372	rs12079612	t	c	0.7985	-0.0341	0.008	1.825e-05	229649372	229513625	1	229513625	1	229513625	*	Y	0.35	-4.2625
1_229516840_T_C	rs1053513	1	229516840	T	C	0.0039	1.00402	0.984252	1.02354	0.2078	11	rs1053513	0.6975	1	229516840	T	C	0.7922	0.996	0.977	1.016	-0.0039	0.0101	85934	401577	1	229516840	1	229516840	*	rs1053513	Y	1	229652587	chr1:229652587	rs1053513	t	c	0.7985	-0.034	0.008	1.931e-05	229652587	229516840	1	229516840	1	229516840	*	Y	0.386139	-4.25
1_229516951_G_T	rs1053512	1	229516951	G	T	0.0032	1.003	0.984	1.023	0.2053	10	rs1053512	0.7524	1	229516951	T	G	0.2053	1.003	0.984	1.023	0.0032	0.0101	85934	401577	1	229516951	1	229516951	*	rs1053512	K	1	229652698	chr1:229652698	rs1053512	t	g	0.2006	0.0334	0.008	2.7e-05	229652698	229516951	1	229516951	1	229516951	*	K	0.316832	4.175
1_229519213_A_T	rs4148763	1	229519213	A	T	0.0038	1.00402	0.984252	1.02354	0.2078	6	rs4148763	0.7028	1	229519213	A	T	0.7922	0.996	0.977	1.016	-0.0038	0.0101	85934	401577	1	229519213	1	229519213	*	rs4148763	W	1	229654960	chr1:229654960	rs4148763	a	t	0.7985	-0.034	0.008	1.931e-05	229654960	229519213	1	229519213	1	229519213	*	W	0.376238	-4.25
1_229519656_G_A	rs28505698	1	229519656	G	A	0.004	1.004	0.984	1.024	0.207	10	rs28505698	0.6891	1	229519656	A	G	0.207	1.004	0.984	1.024	0.004	0.0101	85934	401577	1	229519656	1	229519656	*	rs28505698	R	1	229655403	chr1:229655403	rs28505698	a	g	0.2014	0.0342	0.008	1.724e-05	229655403	229519656	1	229519656	1	229519656	*	R	0.39604	4.275
1_229519973_T_C	rs12138965	1	229519973	T	C	0.0041	1.00402	0.984252	1.02459	0.207	11	rs12138965	0.6856	1	229519973	T	C	0.793	0.996	0.976	1.016	-0.0041	0.0101	85934	401577	1	229519973	1	229519973	*	rs12138965	Y	1	229655720	chr1:229655720	rs12138965	t	c	0.7986	-0.0342	0.008	1.724e-05	229655720	229519973	1	229519973	1	229519973	*	Y	0.405941	-4.275
1_229520145_A_T	rs10916504	1	229520145	A	T	0.004	1.00402	0.984252	1.02459	0.207	6	rs10916504	0.6896	1	229520145	A	T	0.793	0.996	0.976	1.016	-0.004	0.0101	85934	401577	1	229520145	1	229520145	*	rs10916504	W	1	229655892	chr1:229655892	rs10916504	a	t	0.7986	-0.0342	0.008	1.724e-05	229655892	229520145	1	229520145	1	229520145	*	W	0.39604	-4.275
1_229520815_C_T	rs10799533	1	229520815	C	T	0.0039	1.004	0.984	1.024	0.2078	10	rs10799533	0.7016	1	229520815	T	C	0.2078	1.004	0.984	1.024	0.0039	0.0101	85934	401577	1	229520815	1	229520815	*	rs10799533	Y	1	229656562	chr1:229656562	rs10799533	t	c	0.2011	0.0342	0.008	1.724e-05	229656562	229520815	1	229520815	1	229520815	*	Y	0.386139	4.275
1_229521483_A_C	rs3738186	1	229521483	A	C	0.0036	1.00402	0.984252	1.02354	0.2079	11	rs3738186	0.7197	1	229521483	A	C	0.7921	0.996	0.977	1.016	-0.0036	0.0101	85934	401577	1	229521483	1	229521483	*	rs3738186	M	1	229657230	chr1:229657230	rs3738186	a	c	0.7967	-0.0325	0.0082	6.905e-05	229657230	229521483	1	229521483	1	229521483	*	M	0.356436	-3.96341
1_229522047_T_C	rs10799535	1	229522047	T	C	0.004	1.00402	0.984252	1.02459	0.2077	11	rs10799535	0.688	1	229522047	T	C	0.7923	0.996	0.976	1.016	-0.004	0.0101	85934	401577	1	229522047	1	229522047	*	rs10799535	Y	1	229657794	chr1:229657794	rs10799535	t	c	0.7986	-0.0341	0.008	1.825e-05	229657794	229522047	1	229522047	1	229522047	*	Y	0.39604	-4.2625
1_229522155_G_A	rs12138176	1	229522155	G	A	0.0029	1.003	0.983	1.023	0.2053	10	rs12138176	0.7714	1	229522155	A	G	0.2053	1.003	0.983	1.023	0.0029	0.0101	85934	401577	1	229522155	1	229522155	*	rs12138176	R	1	229657902	chr1:229657902	rs12138176	a	g	0.2006	0.0335	0.008	2.555e-05	229657902	229522155	1	229522155	1	229522155	*	R	0.287129	4.1875
1_229523050_C_T	rs12022203	1	229523050	C	T	0.0032	1.003	0.984	1.023	0.2053	10	rs12022203	0.7483	1	229523050	T	C	0.2053	1.003	0.984	1.023	0.0032	0.0101	85934	401577	1	229523050	1	229523050	*	rs12022203	Y	1	229658797	chr1:229658797	rs12022203	t	c	0.2025	0.032	0.0082	8.917e-05	229658797	229523050	1	229523050	1	229523050	*	Y	0.316832	3.90244
1_229523563_C_G	rs3767327	1	229523563	C	G	0.0042	1.00402	0.984252	1.02459	0.2078	6	rs3767327	0.6788	1	229523563	C	G	0.7922	0.996	0.976	1.016	-0.0042	0.0101	85934	401577	1	229523563	1	229523563	*	rs3767327	S	1	229659310	chr1:229659310	rs3767327	c	g	0.7985	-0.0342	0.008	1.724e-05	229659310	229523563	1	229523563	1	229523563	*	S	0.415842	-4.275
1_229525044_A_G	rs10799536	1	229525044	A	G	-0.0002	1	0.980392	1.01937	0.2197	11	rs10799536	0.9845	1	229525044	A	G	0.7803	1	0.981	1.02	0.0002	0.0099	85934	401577	1	229525044	1	229525044	*	rs10799536	R	1	229660791	chr1:229660791	rs10799536	a	g	0.7918	-0.0349	0.0079	8.816e-06	229660791	229525044	1	229525044	1	229525044	*	R	-0.020202	-4.41772
1_229525144_C_T	rs12024146	1	229525144	C	T	0.004	1.004	0.984	1.024	0.207	10	rs12024146	0.693	1	229525144	T	C	0.207	1.004	0.984	1.024	0.004	0.0101	85934	401577	1	229525144	1	229525144	*	rs12024146	Y	1	229660891	chr1:229660891	rs12024146	t	c	0.2014	0.0346	0.008	1.373e-05	229660891	229525144	1	229525144	1	229525144	*	Y	0.39604	4.325
1_229526597_C_T	rs4148761	1	229526597	C	T	0.004	1.004	0.984	1.024	0.2072	10	rs4148761	0.6935	1	229526597	T	C	0.2072	1.004	0.984	1.024	0.004	0.0101	85934	401577	1	229526597	1	229526597	*	rs4148761	Y	1	229662344	chr1:229662344	rs4148761	t	c	0.2015	0.0347	0.008	1.296e-05	229662344	229526597	1	229526597	1	229526597	*	Y	0.39604	4.3375
1_229528797_C_G	rs10799537	1	229528797	C	G	-0.0005	0.999001	0.980392	1.01937	0.2195	6	rs10799537	0.9611	1	229528797	C	G	0.7805	1.001	0.981	1.02	0.0005	0.0099	85934	401577	1	229528797	1	229528797	*	rs10799537	S	1	229664544	chr1:229664544	rs10799537	c	g	0.7919	-0.035	0.0079	8.308e-06	229664544	229528797	1	229528797	1	229528797	*	S	-0.0505051	-4.43038
1_229533540_C_T	rs12066463	1	229533540	C	T	0.0039	1.004	0.984	1.024	0.2076	10	rs12066463	0.696	1	229533540	T	C	0.2076	1.004	0.984	1.024	0.0039	0.0101	85934	401577	1	229533540	1	229533540	*	rs12066463	Y	1	229669287	chr1:229669287	rs12066463	t	c	0.2016	0.0343	0.008	1.629e-05	229669287	229533540	1	229533540	1	229533540	*	Y	0.386139	4.2875
1_229534642_G_C	rs2120782	1	229534642	G	C	0.0032	1.003	0.984	1.023	0.2053	5	rs2120782	0.7531	1	229534642	C	G	0.2053	1.003	0.984	1.023	0.0032	0.0101	85934	401577	1	229534642	1	229534642	*	rs2120782	S	1	229670389	chr1:229670389	rs2120782	c	g	0.2008	0.0339	0.008	2.042e-05	229670389	229534642	1	229534642	1	229534642	*	S	0.316832	4.2375
1_229535217_G_A	rs2145394	1	229535217	G	A	0.0063	1.006	0.987	1.026	0.2115	10	rs2145394	0.5317	1	229535217	A	G	0.2115	1.006	0.987	1.026	0.0063	0.01	85934	401577	1	229535217	1	229535217	*	rs2145394	R	1	229670964	chr1:229670964	rs2145394	a	g	0.2051	0.0323	0.008	4.926e-05	229670964	229535217	1	229535217	1	229535217	*	R	0.63	4.0375
1_229535234_T_C	rs2145395	1	229535234	T	C	0.0039	1.00402	0.984252	1.02354	0.2069	11	rs2145395	0.6956	1	229535234	T	C	0.7931	0.996	0.977	1.016	-0.0039	0.0101	85934	401577	1	229535234	1	229535234	*	rs2145395	Y	1	229670981	chr1:229670981	rs2145395	t	c	0.7984	-0.0346	0.008	1.373e-05	229670981	229535234	1	229535234	1	229535234	*	Y	0.386139	-4.325
1_229535614_G_T	rs12117468	1	229535614	G	T	0.0022	1.002	0.983	1.022	0.2142	10	rs12117468	0.8233	1	229535614	T	G	0.2142	1.002	0.983	1.022	0.0022	0.01	85934	401577	1	229535614	1	229535614	*	rs12117468	K	1	229671361	chr1:229671361	rs12117468	t	g	0.2044	0.0346	0.008	1.373e-05	229671361	229535614	1	229535614	1	229535614	*	K	0.22	4.325
1_229535800_G_A	rs28795233	1	229535800	G	A	0.0021	1.002	0.983	1.022	0.2141	10	rs28795233	0.8333	1	229535800	A	G	0.2141	1.002	0.983	1.022	0.0021	0.01	85934	401577	1	229535800	1	229535800	*	rs28795233	R	1	229671547	chr1:229671547	rs28795233	a	g	0.2043	0.0346	0.008	1.373e-05	229671547	229535800	1	229535800	1	229535800	*	R	0.21	4.325
1_229535867_G_A	rs28798529	1	229535867	G	A	0.0025	1.003	0.983	1.022	0.2142	10	rs28798529	0.8047	1	229535867	A	G	0.2142	1.003	0.983	1.022	0.0025	0.01	85934	401577	1	229535867	1	229535867	*	rs28798529	R	1	229671614	chr1:229671614	rs28798529	a	g	0.2044	0.0346	0.008	1.373e-05	229671614	229535867	1	229535867	1	229535867	*	R	0.25	4.325
1_229537208_G_A	rs348330	1	229537208	G	A	-0.0034	0.997	0.98	1.014	0.6253	10	rs348330	0.6952	1	229537208	A	G	0.6253	0.997	0.98	1.014	-0.0034	0.0086	85934	401577	1	229537208	1	229537208	*	rs348330	R	1	229672955	chr1:229672955	rs348330	a	g	0.6399	-0.0492	0.0067	2.1e-13	229672955	229537208	1	229537208	1	229537208	*	R	-0.395349	-7.34328
1_229538187_G_C	rs4148760	1	229538187	G	C	0.0022	1.002	0.983	1.022	0.2143	5	rs4148760	0.8271	1	229538187	C	G	0.2143	1.002	0.983	1.022	0.0022	0.01	85934	401577	1	229538187	1	229538187	*	rs4148760	S	1	229673934	chr1:229673934	rs4148760	c	g	0.2044	0.0344	0.008	1.539e-05	229673934	229538187	1	229538187	1	229538187	*	S	0.22	4.3
1_229541350_T_C	rs1838463	1	229541350	T	C	0.0026	1.00301	0.983284	1.02249	0.2141	11	rs1838463	0.7969	1	229541350	T	C	0.7859	0.997	0.978	1.017	-0.0026	0.01	85934	401577	1	229541350	1	229541350	*	rs1838463	Y	1	229677097	chr1:229677097	rs1838463	t	c	0.7957	-0.0343	0.008	1.629e-05	229677097	229541350	1	229541350	1	229541350	*	Y	0.26	-4.2875
1_229545259_C_T	rs927204	1	229545259	C	T	0.0035	1.004	0.98	1.028	0.1274	10	rs927204	0.774	1	229545259	T	C	0.1274	1.004	0.98	1.028	0.0035	0.0123	85934	401577	1	229545259	1	229545259	*	rs927204	Y	1	229681006	chr1:229681006	rs927204	t	c	0.1378	0.0441	0.0094	2.87e-06	229681006	229545259	1	229545259	1	229545259	*	Y	0.284553	4.69149
1_229546097_G_A	rs10916511	1	229546097	G	A	0.004	1.004	0.984	1.024	0.2067	10	rs10916511	0.6906	1	229546097	A	G	0.2067	1.004	0.984	1.024	0.004	0.0101	85934	401577	1	229546097	1	229546097	*	rs10916511	R	1	229681844	chr1:229681844	rs10916511	a	g	0.2014	0.0344	0.008	1.539e-05	229681844	229546097	1	229546097	1	229546097	*	R	0.39604	4.3
1_229547517_G_A	rs3738187	1	229547517	G	A	0.0024	1.002	0.983	1.022	0.2146	10	rs3738187	0.8068	1	229547517	A	G	0.2146	1.002	0.983	1.022	0.0024	0.01	85934	401577	1	229547517	1	229547517	*	rs3738187	V	1	229683264	chr1:229683264	rs3738187	a	g	0.2037	0.0348	0.008	1.224e-05	229683264	229547517	1	229547517	1	229547517	*	V	0.24	4.35
1_229548841_C_T	rs2034171	1	229548841	C	T	0.0026	1.003	0.983	1.022	0.2141	10	rs2034171	0.7967	1	229548841	T	C	0.2141	1.003	0.983	1.022	0.0026	0.01	85934	401577	1	229548841	1	229548841	*	rs2034171	Y	1	229684588	chr1:229684588	rs2034171	t	c	0.2041	0.0344	0.008	1.539e-05	229684588	229548841	1	229548841	1	229548841	*	Y	0.26	4.3
1_229554485_C_T	rs35464914	1	229554485	C	T	0.0033	1.003	0.984	1.023	0.2061	10	rs35464914	0.7474	1	229554485	T	C	0.2061	1.003	0.984	1.023	0.0033	0.0101	85934	401577	1	229554485	1	229554485	*	rs35464914	Y	1	229690232	chr1:229690232	rs35464914	t	c	0.2009	0.0341	0.008	1.825e-05	229690232	229554485	1	229554485	1	229554485	*	Y	0.326733	4.2625
1_229557919_G_A	rs4148758	1	229557919	G	A	0.0051	1.005	0.985	1.025	0.2069	10	rs4148758	0.6148	1	229557919	A	G	0.2069	1.005	0.985	1.025	0.0051	0.0101	85934	401577	1	229557919	1	229557919	*	rs4148758	R	1	229693666	chr1:229693666	rs4148758	a	g	0.2015	0.0336	0.008	2.416e-05	229693666	229557919	1	229557919	1	229557919	*	R	0.50495	4.2
1_229558099_A_C	rs4148757	1	229558099	A	C	0.0038	1.00402	0.984252	1.02354	0.214	11	rs4148757	0.702	1	229558099	A	C	0.786	0.996	0.977	1.016	-0.0038	0.01	85934	401577	1	229558099	1	229558099	*	rs4148757	M	1	229693846	chr1:229693846	rs4148757	a	c	0.7959	-0.0331	0.008	3.187e-05	229693846	229558099	1	229558099	1	229558099	*	M	0.38	-4.1375
1_229559119_G_A	rs4148755	1	229559119	G	A	0.0053	1.005	0.986	1.025	0.2067	10	rs4148755	0.6038	1	229559119	A	G	0.2067	1.005	0.986	1.025	0.0053	0.0101	85934	401577	1	229559119	1	229559119	*	rs4148755	R	1	229694866	chr1:229694866	rs4148755	a	g	0.2015	0.0337	0.008	2.285e-05	229694866	229559119	1	229559119	1	229559119	*	R	0.524752	4.2125
1_229559940_T_A	rs12129135	1	229559940	T	A	0.0055	1.006	0.986	1.026	0.207	5	rs12129135	0.5854	1	229559940	A	T	0.207	1.006	0.986	1.026	0.0055	0.0101	85934	401577	1	229559940	1	229559940	*	rs12129135	W	1	229695687	chr1:229695687	rs12129135	a	t	0.2015	0.0337	0.008	2.285e-05	229695687	229559940	1	229559940	1	229559940	*	W	0.544554	4.2125
1_229561571_C_A	rs1020353	1	229561571	C	A	0.0052	1.005	0.985	1.026	0.2053	10	rs1020353	0.6053	1	229561571	A	C	0.2053	1.005	0.985	1.026	0.0052	0.0102	85934	401577	1	229561571	1	229561571	*	rs1020353	H	1	229697318	chr1:229697318	rs1020353	a	c	0.2009	0.0333	0.008	2.854e-05	229697318	229561571	1	229561571	1	229561571	*	H	0.509804	4.1625
1_229562116_T_C	rs36021190	1	229562116	T	C	0.0058	1.00604	0.986193	1.02564	0.2078	11	rs36021190	0.5648	1	229562116	T	C	0.7922	0.994	0.975	1.014	-0.0058	0.0101	85934	401577	1	229562116	1	229562116	*	rs36021190	Y	1	229697863	chr1:229697863	rs36021190	t	c	0.7983	-0.0338	0.008	2.16e-05	229697863	229562116	1	229562116	1	229562116	*	Y	0.574257	-4.225
1_229563184_A_C	rs767303	1	229563184	A	C	0.0041	1.00402	0.984252	1.02459	0.2143	11	rs767303	0.6811	1	229563184	A	C	0.7857	0.996	0.976	1.016	-0.0041	0.0101	85934	401577	1	229563184	1	229563184	*	rs767303	M	1	229698931	chr1:229698931	rs767303	a	c	0.7957	-0.0338	0.008	2.16e-05	229698931	229563184	1	229563184	1	229563184	*	M	0.405941	-4.225
1_229563268_T_C	rs767301	1	229563268	T	C	0.0037	1.00402	0.984252	1.02354	0.2127	11	rs767301	0.7106	1	229563268	T	C	0.7873	0.996	0.977	1.016	-0.0037	0.0101	85934	401577	1	229563268	1	229563268	*	rs767301	Y	1	229699015	chr1:229699015	rs767301	t	c	0.7964	-0.0334	0.008	2.7e-05	229699015	229563268	1	229563268	1	229563268	*	Y	0.366337	-4.175
1_229563420_G_A	rs767304	1	229563420	G	A	-0.0085	0.992	0.952	1.033	0.042	10	rs767304	0.6824	1	229563420	A	G	0.042	0.992	0.952	1.033	-0.0085	0.0209	85934	401577	1	229563420	1	229563420	*	rs767304	R	1	229699167	chr1:229699167	rs767304	a	g	0.0483	0.0674	0.0156	1.558e-05	229699167	229563420	1	229563420	1	229563420	*	R	-0.406699	4.32051
1_229564427_G_A	rs10916516	1	229564427	G	A	0.0044	1.004	0.985	1.025	0.2044	10	rs10916516	0.665	1	229564427	A	G	0.2044	1.004	0.985	1.025	0.0044	0.0102	85934	401577	1	229564427	1	229564427	*	rs10916516	R	1	229700174	chr1:229700174	rs10916516	a	g	0.2005	0.0327	0.008	3.967e-05	229700174	229564427	1	229564427	1	229564427	*	R	0.431373	4.0875
1_229565742_C_T	rs35421764	1	229565742	C	T	0.0047	1.005	0.985	1.025	0.2048	10	rs35421764	0.6447	1	229565742	T	C	0.2048	1.005	0.985	1.025	0.0047	0.0102	85934	401577	1	229565742	1	229565742	*	rs35421764	Y	1	229701489	chr1:229701489	rs35421764	t	c	0.2035	0.0324	0.0085	0.0001333	229701489	229565742	1	229565742	1	229565742	*	Y	0.460784	3.81176
1_229568959_T_A	rs10916518	1	229568959	T	A	0.0056	1.006	0.986	1.026	0.2052	5	rs10916518	0.5813	1	229568959	A	T	0.2052	1.006	0.986	1.026	0.0056	0.0102	85934	401577	1	229568959	1	229568959	*	rs10916518	W	1	229704706	chr1:229704706	rs10916518	a	t	0.2008	0.0328	0.008	3.757e-05	229704706	229568959	1	229568959	1	229568959	*	W	0.54902	4.1
1_229570467_G_A	rs12750869	1	229570467	G	A	0.0053	1.005	0.985	1.026	0.2046	10	rs12750869	0.6005	1	229570467	A	G	0.2046	1.005	0.985	1.026	0.0053	0.0102	85934	401577	1	229570467	1	229570467	*	rs12750869	R	1	229706214	chr1:229706214	rs12750869	a	g	0.2008	0.0329	0.008	3.557e-05	229706214	229570467	1	229570467	1	229570467	*	R	0.519608	4.1125
1_229573156_G_T	rs55978313	1	229573156	G	T	-0.0059	0.994	0.975	1.014	0.2193	10	rs55978313	0.5629	1	229573156	T	G	0.2193	0.994	0.975	1.014	-0.0059	0.0101	85934	401577	1	229573156	1	229573156	*	rs55978313	K	1	229708903	chr1:229708903	rs55978313	t	g	0.2165	-0.0296	0.0081	0.0002411	229708903	229573156	1	229573156	1	229573156	*	K	-0.584158	-3.65432
1_229574708_C_T	rs10799540	1	229574708	C	T	0.0069	1.007	0.987	1.027	0.2084	10	rs10799540	0.4973	1	229574708	T	C	0.2084	1.007	0.987	1.027	0.0069	0.0101	85934	401577	1	229574708	1	229574708	*	rs10799540	Y	1	229710455	chr1:229710455	rs10799540	t	c	0.2017	0.0334	0.008	2.7e-05	229710455	229574708	1	229574708	1	229574708	*	Y	0.683168	4.175
1_229576593_A_G	rs6587341	1	229576593	A	G	0.0097	1.0101	0.990099	1.02987	0.2062	11	rs6587341	0.3423	1	229576593	A	G	0.7938	0.99	0.971	1.01	-0.0097	0.0102	85934	401577	1	229576593	1	229576593	*	rs6587341	R	1	229712340	chr1:229712340	rs6587341	a	g	0.8008	-0.0355	0.0081	1.066e-05	229712340	229576593	1	229576593	1	229576593	*	R	0.95098	-4.38272
1_229579208_C_T	rs12023430	1	229579208	C	T	0.0096	1.01	0.989	1.03	0.2006	10	rs12023430	0.3489	1	229579208	T	C	0.2006	1.01	0.989	1.03	0.0096	0.0103	85934	401577	1	229579208	1	229579208	*	rs12023430	Y	1	229714955	chr1:229714955	rs12023430	t	c	0.1975	0.035	0.0081	1.416e-05	229714955	229579208	1	229579208	1	229579208	*	Y	0.932039	4.32099
1_229582109_C_T	rs6687883	1	229582109	C	T	0.0086	1.009	0.989	1.029	0.2049	10	rs6687883	0.4026	1	229582109	T	C	0.2049	1.009	0.989	1.029	0.0086	0.0102	85934	401577	1	229582109	1	229582109	*	rs6687883	Y	1	229717856	chr1:229717856	rs6687883	t	c	0.2	0.0338	0.0081	2.759e-05	229717856	229582109	1	229582109	1	229582109	*	Y	0.843137	4.17284
1_229582232_G_C	rs6678454	1	229582232	G	C	0.0107	1.011	0.991	1.031	0.2167	5	rs6678454	0.2864	1	229582232	C	G	0.2167	1.011	0.991	1.031	0.0107	0.0101	85934	401577	1	229582232	1	229582232	*	rs6678454	S	1	229717979	chr1:229717979	rs6678454	c	g	0.2064	0.0371	0.008	3.126e-06	229717979	229582232	1	229582232	1	229582232	*	S	1.05941	4.6375
1_229582254_C_G	rs12049351	1	229582254	C	G	0.0096	1.0101	0.990099	1.02987	0.209	6	rs12049351	0.3464	1	229582254	C	G	0.791	0.99	0.971	1.01	-0.0096	0.0102	85934	401577	1	229582254	1	229582254	*	rs12049351	S	1	229718001	chr1:229718001	rs12049351	c	g	0.7969	-0.0357	0.008	7.244e-06	229718001	229582254	1	229582254	1	229582254	*	S	0.941176	-4.4625
1_229582388_G_T	rs12042088	1	229582388	G	T	0.0122	1.012	0.992	1.033	0.2021	10	rs12042088	0.2372	1	229582388	T	G	0.2021	1.012	0.992	1.033	0.0122	0.0103	85934	401577	1	229582388	1	229582388	*	rs12042088	K	1	229718135	chr1:229718135	rs12042088	t	g	0.1992	0.0367	0.0081	5.309e-06	229718135	229582388	1	229582388	1	229582388	*	K	1.18447	4.53086
1_229582511_T_C	rs12040438	1	229582511	T	C	0.0066	1.00705	0.987167	1.02669	0.229	11	rs12040438	0.5068	1	229582511	T	C	0.771	0.993	0.974	1.013	-0.0066	0.0099	85934	401577	1	229582511	1	229582511	*	rs12040438	Y	1	229718258	chr1:229718258	rs12040438	t	c	0.7786	-0.0294	0.0079	0.0001812	229718258	229582511	1	229582511	1	229582511	*	Y	0.666667	-3.72152
1_229583201_T_A	rs2007619	1	229583201	T	A	0.0035	1.004	0.985	1.022	0.2897	5	rs2007619	0.7081	1	229583201	A	T	0.2897	1.004	0.985	1.022	0.0035	0.0093	85934	401577	1	229583201	1	229583201	*	rs2007619	H	1	229718948	chr1:229718948	rs2007619	a	t	0.2812	0.0258	0.0073	0.0004313	229718948	229583201	1	229583201	1	229583201	*	H	0.376344	3.53425
1_229586082_A_G	rs348333	1	229586082	A	G	0.0006	1.001	0.982318	1.01937	0.7143	11	rs348333	0.9453	1	229586082	A	G	0.2857	0.999	0.981	1.018	-0.0006	0.0094	85934	401577	1	229586082	1	229586082	*	rs348333	R	1	229721829	chr1:229721829	rs348333	a	g	0.2709	0.0294	0.0073	6.037e-05	229721829	229586082	1	229586082	1	229586082	*	R	0.0638298	4.0274
1_229588081_C_T	rs6690223	1	229588081	C	T	0.0061	1.006	0.987	1.025	0.2437	10	rs6690223	0.5236	1	229588081	T	C	0.2437	1.006	0.987	1.025	0.0061	0.0096	85934	401577	1	229588081	1	229588081	*	rs6690223	Y	1	229723828	chr1:229723828	rs6690223	t	c	0.2442	0.0307	0.0075	4.653e-05	229723828	229588081	1	229588081	1	229588081	*	Y	0.635417	4.09333
1_229818027_T_A	rs12073715	1	229818027	T	A	-0.0177	0.982	0.844	1.143	0.006	5	rs12073715	0.8189	1	229818027	A	T	0.006	0.982	0.844	1.143	-0.0177	0.0772	78473	373402	1	229818027	1	229818027	*	rs12073715	W	1	229953774	chr1:229953774	rs12073715	a	t	0.0022	0.3674	0.1001	0.0002421	229953774	229818027	1	229818027	1	229818027	*	W	-0.229275	3.67033
1_229819566_A_C	rs9887947	1	229819566	A	C	-0.0153	0.985222	0.84674	1.14548	0.006	11	rs9887947	0.8431	1	229819566	A	C	0.994	1.015	0.873	1.181	0.0153	0.0772	78473	373402	1	229819566	1	229819566	*	rs9887947	M	1	229955313	chr1:229955313	rs9887947	a	c	0.9978	-0.3555	0.1	0.0003775	229955313	229819566	1	229819566	1	229819566	*	M	-0.198187	-3.555
1_229819622_A_G	rs9887948	1	229819622	A	G	-0.0095	0.990099	0.849618	1.15473	0.0058	11	rs9887948	0.9035	1	229819622	A	G	0.9942	1.01	0.866	1.177	0.0095	0.0785	78473	373402	1	229819622	1	229819622	*	rs9887948	R	1	229955369	chr1:229955369	rs9887948	a	g	0.9979	-0.3542	0.1015	0.000481	229955369	229819622	1	229819622	1	229819622	*	R	-0.121019	-3.48966
1_229819654_C_G	rs9887895	1	229819654	C	G	-0.0198	0.980392	0.84317	1.14025	0.006	6	rs9887895	0.7976	1	229819654	C	G	0.994	1.02	0.877	1.186	0.0198	0.0771	78473	373402	1	229819654	1	229819654	*	rs9887895	S	1	229955401	chr1:229955401	rs9887895	c	g	0.9978	-0.3497	0.1	0.00047	229955401	229819654	1	229819654	1	229819654	*	S	-0.256809	-3.497
1_229821076_G_A	rs11806885	1	229821076	G	A	-0.0206	0.98	0.842	1.139	0.006	10	rs11806885	0.7898	1	229821076	A	G	0.006	0.98	0.842	1.139	-0.0206	0.0771	78473	373402	1	229821076	1	229821076	*	rs11806885	R	1	229956823	chr1:229956823	rs11806885	a	g	0.0022	0.3598	0.1001	0.0003249	229956823	229821076	1	229821076	1	229821076	*	R	-0.267185	3.59441
1_229821244_G_A	rs10799555	1	229821244	G	A	-0.042	0.959	0.834	1.102	0.0071	10	rs10799555	0.5553	1	229821244	A	G	0.0071	0.959	0.834	1.102	-0.042	0.0712	81772	381230	1	229821244	1	229821244	*	rs10799555	R	1	229956991	chr1:229956991	rs10799555	a	g	0.0034	0.2895	0.0769	0.0001652	229956991	229821244	1	229821244	1	229821244	*	R	-0.589888	3.76463
1_229821675_C_G	rs6701222	1	229821675	C	G	-0.041	0.959693	0.834725	1.10375	0.0071	6	rs6701222	0.5639	1	229821675	C	G	0.9929	1.042	0.906	1.198	0.041	0.0711	81772	381230	1	229821675	1	229821675	*	rs6701222	S	1	229957422	chr1:229957422	rs6701222	c	g	0.9966	-0.2805	0.0769	0.0002623	229957422	229821675	1	229821675	1	229821675	*	S	-0.576653	-3.64759
1_229822465_T_A	rs9919277	1	229822465	T	A	-0.0398	0.961	0.836	1.105	0.007	5	rs9919277	0.5761	1	229822465	A	T	0.007	0.961	0.836	1.105	-0.0398	0.0712	81772	381230	1	229822465	1	229822465	*	rs9919277	W	1	229958212	chr1:229958212	rs9919277	a	t	0.0034	0.2838	0.0769	0.0002218	229958212	229822465	1	229822465	1	229822465	*	W	-0.558989	3.69051
1_229822623_C_G	rs9919216	1	229822623	C	G	-0.0223	0.977517	0.841043	1.13766	0.006	6	rs9919216	0.7722	1	229822623	C	G	0.994	1.023	0.879	1.189	0.0223	0.0771	78473	373402	1	229822623	1	229822623	*	rs9919216	S	1	229958370	chr1:229958370	rs9919216	c	g	0.9978	-0.3506	0.1001	0.0004606	229958370	229822623	1	229822623	1	229822623	*	S	-0.289235	-3.5025
1_229854101_G_A	rs74143258	1	229854101	G	A	-0.0941	0.91	0.702	1.18	0.002	10	rs74143258	0.4775	1	229854101	A	G	0.002	0.91	0.702	1.18	-0.0941	0.1324	76073	367064	1	229854101	1	229854101	*	rs74143258	R	1	229989848	chr1:229989848	rs74143258	a	g	0.001	0.5554	0.1587	0.0004669	229989848	229854101	1	229854101	1	229854101	*	R	-0.710725	3.49968
1_229912719_G_A	rs74143281	1	229912719	G	A	-0.0548	0.947	0.752	1.192	0.0024	10	rs74143281	0.6413	1	229912719	A	G	0.0024	0.947	0.752	1.192	-0.0548	0.1177	76073	367064	1	229912719	1	229912719	*	rs74143281	R	1	230048466	chr1:230048466	rs74143281	a	g	0.0009	0.5858	0.1595	0.0002391	230048466	229912719	1	229912719	1	229912719	*	R	-0.46559	3.67273
1_229921224_G_C	rs74143283	1	229921224	G	C	-0.0484	0.953	0.769	1.181	0.0029	5	rs74143283	0.6584	1	229921224	C	G	0.0029	0.953	0.769	1.181	-0.0484	0.1094	76073	367064	1	229921224	1	229921224	*	rs74143283	S	1	230056971	chr1:230056971	rs74143283	c	g	0.0009	0.5611	0.1555	0.0003077	230056971	229921224	1	229921224	1	229921224	*	S	-0.442413	3.60836
1_229980036_C_T	rs149772825	1	229980036	C	T	0.0244	1.025	0.976	1.076	0.0311	10	rs149772825	0.3222	1	229980036	T	C	0.0311	1.025	0.976	1.076	0.0244	0.0247	85934	401577	1	229980036	1	229980036	*	rs149772825	Y	1	230115783	chr1:230115783	rs149772825	t	c	0.0327	-0.07	0.0196	0.00035	230115783	229980036	1	229980036	1	229980036	*	Y	0.987854	-3.57143
1_231223229_A_T	rs12751175	1	231223229	A	T	-0.0077	0.992063	0.974659	1.0101	0.2879	6	rs12751175	0.3937	1	231223229	A	T	0.7121	1.008	0.99	1.026	0.0077	0.009	85934	401577	1	231223229	1	231223229	*	rs12751175	W	1	231358975	chr1:231358975	rs12751175	a	t	0.7149	-0.0248	0.007	0.0004074	231358975	231223229	1	231223229	1	231223229	*	W	-0.855556	-3.54286
1_231225216_T_C	rs515826	1	231225216	T	C	-0.0081	0.992063	0.974659	1.00908	0.2862	11	rs515826	0.3658	1	231225216	T	C	0.7138	1.008	0.991	1.026	0.0081	0.009	85934	401577	1	231225216	1	231225216	*	rs515826	Y	1	231360962	chr1:231360962	rs515826	t	c	0.7162	-0.0249	0.007	0.000386	231360962	231225216	1	231225216	1	231225216	*	Y	-0.9	-3.55714
1_231228237_T_G	rs496367	1	231228237	T	G	-0.0088	0.99108	0.97371	1.00908	0.286	11	rs496367	0.3254	1	231228237	T	G	0.714	1.009	0.991	1.027	0.0088	0.009	85934	401577	1	231228237	1	231228237	*	rs496367	K	1	231363983	chr1:231363983	rs496367	t	g	0.7165	-0.0258	0.0071	0.0002904	231363983	231228237	1	231228237	1	231228237	*	K	-0.977778	-3.6338
1_231232194_G_A	rs2572259	1	231232194	G	A	-0.0084	0.992	0.974	1.009	0.2847	10	rs2572259	0.3504	1	231232194	A	G	0.2847	0.992	0.974	1.009	-0.0084	0.009	85934	401577	1	231232194	1	231232194	*	rs2572259	R	1	231367940	chr1:231367940	rs2572259	a	g	0.2815	0.0256	0.0071	0.0003236	231367940	231232194	1	231232194	1	231232194	*	R	-0.933333	3.60563
1_231232660_A_G	rs2117587	1	231232660	A	G	-0.01	0.990099	0.972763	1.00806	0.2849	11	rs2117587	0.267	1	231232660	A	G	0.7151	1.01	0.992	1.028	0.01	0.009	85934	401577	1	231232660	1	231232660	*	rs2117587	R	1	231368406	chr1:231368406	rs2117587	a	g	0.7174	-0.0267	0.0072	0.0002192	231368406	231232660	1	231232660	1	231232660	*	R	-1.11111	-3.70833
1_232984446_G_A	rs113070999	1	232984446	G	A	-0.0189	0.981	0.937	1.028	0.0305	10	rs113070999	0.4234	1	232984446	A	G	0.0305	0.981	0.937	1.028	-0.0189	0.0237	85934	401577	1	232984446	1	232984446	*	rs113070999	R	1	233120192	chr1:233120192	rs113070999	a	g	0.031	0.0736	0.0188	9.413e-05	233120192	232984446	1	232984446	1	232984446	*	R	-0.797468	3.91489
1_233376030_C_T	rs34984140	1	233376030	C	T	-0.0909	0.913	0.78	1.069	0.0032	10	rs34984140	0.2591	1	233376030	T	C	0.0032	0.913	0.78	1.069	-0.0909	0.0805	83196	386481	1	233376030	1	233376030	*	rs34984140	Y	1	233511776	chr1:233511776	rs34984140	t	c	0.0033	0.2713	0.0624	1.377e-05	233511776	233376030	1	233376030	1	233376030	*	Y	-1.12919	4.34776
1_233633475_G_A	rs57686231	1	233633475	G	A	0.0507	1.052	0.876	1.264	0.004	10	rs57686231	0.5875	1	233633475	A	G	0.004	1.052	0.876	1.264	0.0507	0.0935	78473	373402	1	233633475	1	233633475	*	rs57686231	R	1	233769221	chr1:233769221	rs57686231	a	g	0.0012	0.4781	0.1331	0.0003273	233769221	233633475	1	233633475	1	233633475	*	R	0.542246	3.59204
1_233934451_G_T	rs141660308	1	233934451	G	T	-0.0428	0.958	0.872	1.053	0.0086	10	rs141660308	0.3742	1	233934451	T	G	0.0086	0.958	0.872	1.053	-0.0428	0.0482	85406	395066	1	233934451	1	233934451	*	rs141660308	K	1	234070197	chr1:234070197	rs141660308	t	g	0.0079	0.1463	0.0391	0.0001796	234070197	233934451	1	233934451	1	233934451	*	K	-0.887967	3.74169
1_233935866_T_C	rs74864597	1	233935866	T	C	-0.0847	0.919118	0.841043	1.00301	0.0104	11	rs74864597	0.05964	1	233935866	T	C	0.9896	1.088	0.997	1.189	0.0847	0.045	85406	395066	1	233935866	1	233935866	*	rs74864597	Y	1	234071612	chr1:234071612	rs74864597	t	c	0.9915	-0.1374	0.038	0.0003002	234071612	233935866	1	233935866	1	233935866	*	Y	-1.88222	-3.61579
1_233935950_C_G	rs145681466	1	233935950	C	G	-0.0452	0.956023	0.869565	1.05042	0.0086	6	rs145681466	0.3491	1	233935950	C	G	0.9914	1.046	0.952	1.15	0.0452	0.0483	85406	395066	1	233935950	1	233935950	*	rs145681466	V	1	234071696	chr1:234071696	rs145681466	c	g	0.9921	-0.1462	0.0392	0.0001888	234071696	233935950	1	233935950	1	233935950	*	V	-0.935818	-3.72959
1_233942381_A_T	rs182534525	1	233942381	A	T	-0.0355	0.965251	0.879507	1.0582	0.0096	6	rs182534525	0.4522	1	233942381	A	T	0.9904	1.036	0.945	1.137	0.0355	0.0472	85406	395066	1	233942381	1	233942381	*	rs182534525	D	1	234078127	chr1:234078127	rs182534525	a	t	0.9922	-0.1521	0.0396	0.0001215	234078127	233942381	1	233942381	1	233942381	*	D	-0.752119	-3.84091
1_233942382_T_C	rs186746492	1	233942382	T	C	-0.0357	0.965251	0.879507	1.0582	0.0096	11	rs186746492	0.45	1	233942382	T	C	0.9904	1.036	0.945	1.137	0.0357	0.0472	85406	395066	1	233942382	1	233942382	*	rs186746492	Y	1	234078128	chr1:234078128	rs186746492	t	c	0.9922	-0.1522	0.0396	0.0001202	234078128	233942382	1	233942382	1	233942382	*	Y	-0.756356	-3.84343
1_233942404_A_C	rs114398837	1	233942404	A	C	-0.0341	0.966184	0.881057	1.06045	0.0096	11	rs114398837	0.4697	1	233942404	A	C	0.9904	1.035	0.943	1.135	0.0341	0.0472	85406	395066	1	233942404	1	233942404	*	rs114398837	M	1	234078150	chr1:234078150	rs114398837	a	c	0.9922	-0.1541	0.0396	9.876e-05	234078150	233942404	1	233942404	1	233942404	*	M	-0.722458	-3.89141
1_233942523_A_G	rs115036819	1	233942523	A	G	-0.0505	0.95057	0.865801	1.04384	0.0091	11	rs115036819	0.2905	1	233942523	A	G	0.9909	1.052	0.958	1.155	0.0505	0.0478	85406	395066	1	233942523	1	233942523	*	rs115036819	R	1	234078269	chr1:234078269	rs115036819	a	g	0.9922	-0.1476	0.0397	0.0001996	234078269	233942523	1	233942523	1	233942523	*	R	-1.05649	-3.71788
1_234087538_G_A	rs147547829	1	234087538	G	A	0.0238	1.024	0.951	1.103	0.0137	10	rs147547829	0.5312	1	234087538	A	G	0.0137	1.024	0.951	1.103	0.0238	0.038	85502	400497	1	234087538	1	234087538	*	rs147547829	R	1	234223284	chr1:234223284	rs147547829	a	g	0.0162	0.0982	0.0282	0.0004892	234223284	234087538	1	234087538	1	234087538	*	R	0.626316	3.48227
1_234720480_A_T	rs7518033	1	234720480	A	T	0.0279	1.02881	0.761035	1.38889	0.0017	6	rs7518033	0.8558	1	234720480	A	T	0.9983	0.972	0.72	1.314	-0.0279	0.1535	76073	367064	1	234720480	1	234720480	*	rs7518033	W	1	234856227	chr1:234856227	rs7518033	a	t	0.9994	-0.8718	0.2161	5.48e-05	234856227	234720480	1	234720480	1	234720480	*	W	0.181759	-4.03424
1_235371435_A_G	rs10754620	1	235371435	A	G	0.0058	1.00604	0.98912	1.02249	0.6532	11	rs10754620	0.5055	1	235371435	A	G	0.3468	0.994	0.978	1.011	-0.0058	0.0086	85934	401577	1	235371435	1	235371435	*	rs10754620	R	1	235534750	chr1:235534750	rs10754620	a	g	0.346	-0.0321	0.0067	1.665e-06	235534750	235371435	1	235371435	1	235371435	*	R	0.674419	-4.79104
1_235375152_C_T	rs149900743	1	235375152	C	T	-0.0216	0.979	0.945	1.014	0.0656	10	rs149900743	0.2335	1	235375152	T	C	0.0656	0.979	0.945	1.014	-0.0216	0.0181	85665	400902	1	235375152	1	235375152	*	rs149900743	Y	1	235538467	chr1:235538467	rs149900743	t	c	0.0688	0.0525	0.014	0.0001826	235538467	235375152	1	235375152	1	235375152	*	Y	-1.19337	3.75
1_235376040_T_G	rs2016437	1	235376040	T	G	0.0068	1.00705	0.990099	1.02354	0.6518	11	rs2016437	0.4334	1	235376040	T	G	0.3482	0.993	0.977	1.01	-0.0068	0.0086	85934	401577	1	235376040	1	235376040	*	rs2016437	B	1	235539355	chr1:235539355	rs2016437	t	g	0.3471	-0.0319	0.0067	1.931e-06	235539355	235376040	1	235376040	1	235376040	*	B	0.790698	-4.76119
1_235377841_C_T	rs10925560	1	235377841	C	T	0.0004	1	0.984	1.017	0.5106	10	rs10925560	0.9577	1	235377841	T	C	0.5106	1	0.984	1.017	0.0004	0.0082	85934	401577	1	235377841	1	235377841	*	rs10925560	H	1	235541156	chr1:235541156	rs10925560	t	c	0.5103	0.0265	0.0064	3.337e-05	235541156	235377841	1	235377841	1	235377841	*	H	0.0487805	4.14062
1_235378110_A_G	rs6683978	1	235378110	A	G	0.0067	1.00705	0.990099	1.02354	0.6521	11	rs6683978	0.439	1	235378110	A	G	0.3479	0.993	0.977	1.01	-0.0067	0.0086	85934	401577	1	235378110	1	235378110	*	rs6683978	R	1	235541425	chr1:235541425	rs6683978	a	g	0.3471	-0.0319	0.0067	1.931e-06	235541425	235378110	1	235378110	1	235378110	*	R	0.77907	-4.76119
1_235378708_A_G	rs10737818	1	235378708	A	G	0.0063	1.00604	0.98912	1.02354	0.6523	11	rs10737818	0.4631	1	235378708	A	G	0.3477	0.994	0.977	1.011	-0.0063	0.0086	85934	401577	1	235378708	1	235378708	*	rs10737818	R	1	235542023	chr1:235542023	rs10737818	a	g	0.3471	-0.0318	0.0067	2.079e-06	235542023	235378708	1	235378708	1	235378708	*	R	0.732558	-4.74627
1_235391434_G_A	rs12131823	1	235391434	G	A	0.0052	1.005	0.989	1.021	0.5388	10	rs12131823	0.5288	1	235391434	A	G	0.5388	1.005	0.989	1.021	0.0052	0.0082	85934	401577	1	235391434	1	235391434	*	rs12131823	R	1	235554749	chr1:235554749	rs12131823	a	g	0.5358	0.0252	0.0064	7.96e-05	235554749	235391434	1	235391434	1	235391434	*	R	0.634146	3.9375
1_235396349_T_C	rs10925599	1	235396349	T	C	0.0057	1.00604	0.98912	1.02249	0.6532	11	rs10925599	0.508	1	235396349	T	C	0.3468	0.994	0.978	1.011	-0.0057	0.0086	85934	401577	1	235396349	1	235396349	*	rs10925599	Y	1	235559664	chr1:235559664	rs10925599	t	c	0.3467	-0.0322	0.0067	1.545e-06	235559664	235396349	1	235396349	1	235396349	*	Y	0.662791	-4.80597
1_235399944_C_T	rs1416473	1	235399944	C	T	0.0066	1.007	0.99	1.024	0.6536	10	rs1416473	0.4422	1	235399944	T	C	0.6536	1.007	0.99	1.024	0.0066	0.0086	85934	401577	1	235399944	1	235399944	*	rs1416473	Y	1	235563259	chr1:235563259	rs1416473	t	c	0.6541	0.0324	0.0067	1.331e-06	235563259	235399944	1	235399944	1	235399944	*	Y	0.767442	4.83582
1_235401097_G_A	rs4659836	1	235401097	G	A	0.0061	1.006	0.989	1.023	0.6532	10	rs4659836	0.4812	1	235401097	A	G	0.6532	1.006	0.989	1.023	0.0061	0.0086	85934	401577	1	235401097	1	235401097	*	rs4659836	R	1	235564412	chr1:235564412	rs4659836	a	g	0.6539	0.0326	0.0067	1.145e-06	235564412	235401097	1	235401097	1	235401097	*	R	0.709302	4.86567
1_235402000_T_C	rs4659838	1	235402000	T	C	0.0068	1.00705	0.990099	1.02354	0.6531	11	rs4659838	0.4266	1	235402000	T	C	0.3469	0.993	0.977	1.01	-0.0068	0.0086	85934	401577	1	235402000	1	235402000	*	rs4659838	Y	1	235565315	chr1:235565315	rs4659838	t	c	0.3473	-0.0318	0.0067	2.079e-06	235565315	235402000	1	235402000	1	235402000	*	Y	0.790698	-4.74627
1_235407208_G_A	rs2382570	1	235407208	G	A	-0.0003	1	0.984	1.016	0.512	10	rs2382570	0.9744	1	235407208	A	G	0.512	1	0.984	1.016	-0.0003	0.0081	85934	401577	1	235407208	1	235407208	*	rs2382570	R	1	235570523	chr1:235570523	rs2382570	a	g	0.5102	0.0265	0.0064	3.337e-05	235570523	235407208	1	235407208	1	235407208	*	R	-0.037037	4.14062
1_235407319_T_C	rs4469707	1	235407319	T	C	0.0066	1.00705	0.990099	1.02354	0.6535	11	rs4469707	0.4388	1	235407319	T	C	0.3465	0.993	0.977	1.01	-0.0066	0.0086	85934	401577	1	235407319	1	235407319	*	rs4469707	Y	1	235570634	chr1:235570634	rs4469707	t	c	0.3473	-0.0313	0.0067	2.998e-06	235570634	235407319	1	235407319	1	235407319	*	Y	0.767442	-4.67164
1_235408028_C_T	rs903348	1	235408028	C	T	0.0065	1.007	0.99	1.024	0.6534	10	rs903348	0.4489	1	235408028	T	C	0.6534	1.007	0.99	1.024	0.0065	0.0086	85934	401577	1	235408028	1	235408028	*	rs903348	Y	1	235571343	chr1:235571343	rs903348	t	c	0.6527	0.0314	0.0067	2.787e-06	235571343	235408028	1	235408028	1	235408028	*	Y	0.755814	4.68657
1_235408113_G_A	rs3856245	1	235408113	G	A	0.0064	1.006	0.99	1.024	0.6538	10	rs3856245	0.4569	1	235408113	A	G	0.6538	1.006	0.99	1.024	0.0064	0.0086	85934	401577	1	235408113	1	235408113	*	rs3856245	R	1	235571428	chr1:235571428	rs3856245	a	g	0.6526	0.0313	0.0067	2.998e-06	235571428	235408113	1	235408113	1	235408113	*	R	0.744186	4.67164
1_235409354_T_C	rs6675944	1	235409354	T	C	-0.0009	0.999001	0.983284	1.01523	0.4981	11	rs6675944	0.9106	1	235409354	T	C	0.5019	1.001	0.985	1.017	0.0009	0.0081	85934	401577	1	235409354	1	235409354	*	rs6675944	Y	1	235572669	chr1:235572669	rs6675944	t	c	0.5031	-0.0265	0.0064	3.337e-05	235572669	235409354	1	235409354	1	235409354	*	Y	-0.111111	-4.14062
1_235412006_C_T	rs4659520	1	235412006	C	T	0.0041	1.004	0.988	1.02	0.5397	10	rs4659520	0.6169	1	235412006	T	C	0.5397	1.004	0.988	1.02	0.0041	0.0082	85934	401577	1	235412006	1	235412006	*	rs4659520	Y	1	235575321	chr1:235575321	rs4659520	t	c	0.5338	0.0252	0.0064	7.96e-05	235575321	235412006	1	235412006	1	235412006	*	Y	0.5	3.9375
1_235413634_G_T	rs9662392	1	235413634	G	T	-0.001	0.999	0.983	1.015	0.5112	10	rs9662392	0.8983	1	235413634	T	G	0.5112	0.999	0.983	1.015	-0.001	0.0081	85934	401577	1	235413634	1	235413634	*	rs9662392	K	1	235576949	chr1:235576949	rs9662392	t	g	0.5097	0.0264	0.0064	3.573e-05	235576949	235413634	1	235413634	1	235413634	*	K	-0.123457	4.125
1_235416412_A_G	rs867363	1	235416412	A	G	0.0043	1.00402	0.988142	1.02145	0.6143	11	rs867363	0.6061	1	235416412	A	G	0.3857	0.996	0.979	1.012	-0.0043	0.0084	85934	401577	1	235416412	1	235416412	*	rs867363	R	1	235579727	chr1:235579727	rs867363	a	g	0.384	-0.0315	0.0066	1.793e-06	235579727	235416412	1	235416412	1	235416412	*	R	0.511905	-4.77273
1_235417067_A_G	rs2153204	1	235417067	A	G	0.0041	1.00402	0.988142	1.02041	0.6143	11	rs2153204	0.623	1	235417067	A	G	0.3857	0.996	0.98	1.012	-0.0041	0.0084	85934	401577	1	235417067	1	235417067	*	rs2153204	R	1	235580382	chr1:235580382	rs2153204	a	g	0.384	-0.0316	0.0066	1.663e-06	235580382	235417067	1	235417067	1	235417067	*	R	0.488095	-4.78788
1_235417412_A_G	rs2172718	1	235417412	A	G	0.0042	1.00402	0.988142	1.02041	0.6143	11	rs2172718	0.6144	1	235417412	A	G	0.3857	0.996	0.98	1.012	-0.0042	0.0084	85934	401577	1	235417412	1	235417412	*	rs2172718	R	1	235580727	chr1:235580727	rs2172718	a	g	0.384	-0.0315	0.0066	1.793e-06	235580727	235417412	1	235417412	1	235417412	*	R	0.5	-4.77273
1_235417506_A_G	rs2131923	1	235417506	A	G	0.0042	1.00402	0.988142	1.02041	0.6143	11	rs2131923	0.6152	1	235417506	A	G	0.3857	0.996	0.98	1.012	-0.0042	0.0084	85934	401577	1	235417506	1	235417506	*	rs2131923	R	1	235580821	chr1:235580821	rs2131923	a	g	0.384	-0.0315	0.0066	1.793e-06	235580821	235417506	1	235417506	1	235417506	*	R	0.5	-4.77273
1_235418096_C_T	rs4659857	1	235418096	C	T	0.0041	1.004	0.988	1.021	0.6142	10	rs4659857	0.6246	1	235418096	T	C	0.6142	1.004	0.988	1.021	0.0041	0.0084	85934	401577	1	235418096	1	235418096	*	rs4659857	Y	1	235581411	chr1:235581411	rs4659857	t	c	0.616	0.0315	0.0066	1.793e-06	235581411	235418096	1	235418096	1	235418096	*	Y	0.488095	4.77273
1_235418957_A_G	rs4659859	1	235418957	A	G	-0.0019	0.998004	0.982318	1.0142	0.4979	11	rs4659859	0.8196	1	235418957	A	G	0.5021	1.002	0.986	1.018	0.0019	0.0081	85934	401577	1	235418957	1	235418957	*	rs4659859	R	1	235582272	chr1:235582272	rs4659859	a	g	0.5032	-0.0264	0.0064	3.573e-05	235582272	235418957	1	235418957	1	235418957	*	R	-0.234568	-4.125
1_235419145_T_C	rs4659860	1	235419145	T	C	0.0097	1.0101	0.993049	1.02669	0.6424	11	rs4659860	0.2559	1	235419145	T	C	0.3576	0.99	0.974	1.007	-0.0097	0.0085	85934	401577	1	235419145	1	235419145	*	rs4659860	Y	1	235582460	chr1:235582460	rs4659860	t	c	0.3586	-0.0307	0.0067	4.618e-06	235582460	235419145	1	235419145	1	235419145	*	Y	1.14118	-4.58209
1_235419888_A_C	rs4659523	1	235419888	A	C	0.0098	1.0101	0.993049	1.02669	0.6425	11	rs4659523	0.2503	1	235419888	A	C	0.3575	0.99	0.974	1.007	-0.0098	0.0085	85934	401577	1	235419888	1	235419888	*	rs4659523	M	1	235583203	chr1:235583203	rs4659523	a	c	0.3585	-0.0305	0.0066	3.767e-06	235583203	235419888	1	235419888	1	235419888	*	M	1.15294	-4.62121
1_235420039_C_T	rs4659524	1	235420039	C	T	-0.0021	0.998	0.982	1.014	0.4975	10	rs4659524	0.7988	1	235420039	T	C	0.4975	0.998	0.982	1.014	-0.0021	0.0081	85934	401577	1	235420039	1	235420039	*	rs4659524	Y	1	235583354	chr1:235583354	rs4659524	t	c	0.4968	0.0265	0.0064	3.337e-05	235583354	235420039	1	235420039	1	235420039	*	Y	-0.259259	4.14062
1_235420375_C_T	rs4999349	1	235420375	C	T	-0.0021	0.998	0.982	1.014	0.4979	10	rs4999349	0.7971	1	235420375	T	C	0.4979	0.998	0.982	1.014	-0.0021	0.0081	85934	401577	1	235420375	1	235420375	*	rs4999349	Y	1	235583690	chr1:235583690	rs4999349	t	c	0.4968	0.0266	0.0064	3.116e-05	235583690	235420375	1	235420375	1	235420375	*	Y	-0.259259	4.15625
1_235421228_C_G	rs868815	1	235421228	C	G	0.0098	1.0101	0.993049	1.02669	0.6424	6	rs868815	0.248	1	235421228	C	G	0.3576	0.99	0.974	1.007	-0.0098	0.0085	85934	401577	1	235421228	1	235421228	*	rs868815	V	1	235584543	chr1:235584543	rs868815	c	g	0.3585	-0.0307	0.0067	4.618e-06	235584543	235421228	1	235421228	1	235421228	*	V	1.15294	-4.58209
1_235423298_C_T	rs903347	1	235423298	C	T	0.0024	1.002	0.986	1.019	0.6001	10	rs903347	0.7749	1	235423298	T	C	0.6001	1.002	0.986	1.019	0.0024	0.0083	85934	401577	1	235423298	1	235423298	*	rs903347	Y	1	235586613	chr1:235586613	rs903347	t	c	0.6021	0.0313	0.0065	1.424e-06	235586613	235423298	1	235423298	1	235423298	*	Y	0.289157	4.81538
1_235429803_C_T	rs2055126	1	235429803	C	T	-0.0026	0.997	0.982	1.013	0.4977	10	rs2055126	0.7528	1	235429803	T	C	0.4977	0.997	0.982	1.013	-0.0026	0.0081	85934	401577	1	235429803	1	235429803	*	rs2055126	Y	1	235593118	chr1:235593118	rs2055126	t	c	0.4967	0.0266	0.0064	3.116e-05	235593118	235429803	1	235429803	1	235429803	*	Y	-0.320988	4.15625
1_235430867_A_G	rs2291687	1	235430867	A	G	0.0093	1.00908	0.993049	1.02669	0.6429	11	rs2291687	0.2752	1	235430867	A	G	0.3571	0.991	0.974	1.007	-0.0093	0.0085	85934	401577	1	235430867	1	235430867	*	rs2291687	R	1	235594182	chr1:235594182	rs2291687	a	g	0.3585	-0.0308	0.0066	3.022e-06	235594182	235430867	1	235430867	1	235430867	*	R	1.09412	-4.66667
1_235430935_A_G	rs2291688	1	235430935	A	G	-0.0028	0.997009	0.981354	1.01317	0.4982	11	rs2291688	0.7265	1	235430935	A	G	0.5018	1.003	0.987	1.019	0.0028	0.0081	85934	401577	1	235430935	1	235430935	*	rs2291688	R	1	235594250	chr1:235594250	rs2291688	a	g	0.5032	-0.0267	0.0064	2.909e-05	235594250	235430935	1	235430935	1	235430935	*	R	-0.345679	-4.17188
1_235431636_G_C	rs10802708	1	235431636	G	C	0.0097	1.01	0.993	1.027	0.6411	5	rs10802708	0.2536	1	235431636	C	G	0.6411	1.01	0.993	1.027	0.0097	0.0085	85934	401577	1	235431636	1	235431636	*	rs10802708	S	1	235594951	chr1:235594951	rs10802708	c	g	0.6399	0.0302	0.0066	4.686e-06	235594951	235431636	1	235431636	1	235431636	*	S	1.14118	4.57576
1_235432275_T_C	rs9793740	1	235432275	T	C	0.0097	1.0101	0.993049	1.02669	0.6413	11	rs9793740	0.2525	1	235432275	T	C	0.3587	0.99	0.974	1.007	-0.0097	0.0085	85934	401577	1	235432275	1	235432275	*	rs9793740	Y	1	235595590	chr1:235595590	rs9793740	t	c	0.3601	-0.0303	0.0066	4.358e-06	235595590	235432275	1	235432275	1	235432275	*	Y	1.14118	-4.59091
1_235433366_G_A	rs10802710	1	235433366	G	A	-0.0024	0.998	0.982	1.014	0.4979	10	rs10802710	0.7676	1	235433366	A	G	0.4979	0.998	0.982	1.014	-0.0024	0.0081	85934	401577	1	235433366	1	235433366	*	rs10802710	R	1	235596681	chr1:235596681	rs10802710	a	g	0.4969	0.0267	0.0064	2.909e-05	235596681	235433366	1	235433366	1	235433366	*	R	-0.296296	4.17188
1_235433937_T_G	rs12405889	1	235433937	T	G	-0.0006	0.999001	0.983284	1.01523	0.5152	11	rs12405889	0.9403	1	235433937	T	G	0.4848	1.001	0.985	1.017	0.0006	0.0081	85934	401577	1	235433937	1	235433937	*	rs12405889	K	1	235597252	chr1:235597252	rs12405889	t	g	0.4875	-0.0267	0.0064	2.909e-05	235597252	235433937	1	235433937	1	235433937	*	K	-0.0740741	-4.17188
1_235435658_C_T	rs2055127	1	235435658	C	T	-0.0037	0.996	0.981	1.012	0.5136	10	rs2055127	0.6475	1	235435658	T	C	0.5136	0.996	0.981	1.012	-0.0037	0.0081	85934	401577	1	235435658	1	235435658	*	rs2055127	Y	1	235598973	chr1:235598973	rs2055127	t	c	0.5127	0.0248	0.0063	7.891e-05	235598973	235435658	1	235435658	1	235435658	*	Y	-0.45679	3.93651
1_235436814_T_C	rs6429082	1	235436814	T	C	-0.0018	0.998004	0.982318	1.0142	0.534	11	rs6429082	0.8276	1	235436814	T	C	0.466	1.002	0.986	1.018	0.0018	0.0081	85934	401577	1	235436814	1	235436814	*	rs6429082	Y	1	235600129	chr1:235600129	rs6429082	t	c	0.4708	-0.0255	0.0063	4.926e-05	235600129	235436814	1	235436814	1	235436814	*	Y	-0.222222	-4.04762
1_235438366_C_T	rs3765799	1	235438366	C	T	0.0088	1.009	0.992	1.026	0.657	10	rs3765799	0.3041	1	235438366	T	C	0.657	1.009	0.992	1.026	0.0088	0.0086	85934	401577	1	235438366	1	235438366	*	rs3765799	Y	1	235601681	chr1:235601681	rs3765799	t	c	0.6566	0.0302	0.0067	6.581e-06	235601681	235438366	1	235438366	1	235438366	*	Y	1.02326	4.50746
1_235438643_G_T	rs3819974	1	235438643	G	T	0.0062	1.006	0.99	1.023	0.6401	10	rs3819974	0.4624	1	235438643	T	G	0.6401	1.006	0.99	1.023	0.0062	0.0085	85934	401577	1	235438643	1	235438643	*	rs3819974	B	1	235601958	chr1:235601958	rs3819974	t	g	0.6407	0.0292	0.0067	1.315e-05	235601958	235438643	1	235438643	1	235438643	*	B	0.729412	4.35821
1_235439089_G_A	rs2270538	1	235439089	G	A	0.0031	1.003	0.987	1.02	0.632	10	rs2270538	0.7149	1	235439089	A	G	0.632	1.003	0.987	1.02	0.0031	0.0084	85934	401577	1	235439089	1	235439089	*	rs2270538	V	1	235602404	chr1:235602404	rs2270538	a	g	0.6339	0.0313	0.0066	2.084e-06	235602404	235439089	1	235439089	1	235439089	*	V	0.369048	4.74242
1_235440026_A_G	rs6429089	1	235440026	A	G	-0.0016	0.998004	0.982318	1.0142	0.5397	11	rs6429089	0.8474	1	235440026	A	G	0.4603	1.002	0.986	1.018	0.0016	0.0082	85934	401577	1	235440026	1	235440026	*	rs6429089	R	1	235603341	chr1:235603341	rs6429089	a	g	0.4606	-0.0229	0.0065	0.0004192	235603341	235440026	1	235440026	1	235440026	*	R	-0.195122	-3.52308
1_235442146_C_T	rs4659878	1	235442146	C	T	-0.0039	0.996	0.98	1.012	0.5142	10	rs4659878	0.6317	1	235442146	T	C	0.5142	0.996	0.98	1.012	-0.0039	0.0081	85934	401577	1	235442146	1	235442146	*	rs4659878	Y	1	235605461	chr1:235605461	rs4659878	t	c	0.514	0.0257	0.0064	5.724e-05	235605461	235442146	1	235442146	1	235442146	*	Y	-0.481481	4.01562
1_235446429_G_A	rs4659884	1	235446429	G	A	0.0079	1.008	0.991	1.025	0.6496	10	rs4659884	0.356	1	235446429	A	G	0.6496	1.008	0.991	1.025	0.0079	0.0086	85934	401577	1	235446429	1	235446429	*	rs4659884	R	1	235609744	chr1:235609744	rs4659884	a	g	0.6497	0.0299	0.0067	8.118e-06	235609744	235446429	1	235446429	1	235446429	*	R	0.918605	4.46269
1_235447978_G_A	rs6429096	1	235447978	G	A	0.007	1.007	0.989	1.025	0.6881	10	rs6429096	0.4391	1	235447978	A	G	0.6881	1.007	0.989	1.025	0.007	0.0091	85934	401577	1	235447978	1	235447978	*	rs6429096	R	1	235611293	chr1:235611293	rs6429096	a	g	0.6908	0.025	0.0071	0.0004458	235611293	235447978	1	235447978	1	235447978	*	R	0.769231	3.52113
1_235449005_C_T	rs704705	1	235449005	C	T	0.0086	1.009	0.992	1.026	0.6549	10	rs704705	0.318	1	235449005	T	C	0.6549	1.009	0.992	1.026	0.0086	0.0086	85934	401577	1	235449005	1	235449005	*	rs704705	Y	1	235612320	chr1:235612320	rs704705	t	c	0.6551	0.0314	0.0067	2.787e-06	235612320	235449005	1	235449005	1	235449005	*	Y	1	4.68657
1_235453642_T_C	rs704707	1	235453642	T	C	0.0011	1.001	0.985222	1.01729	0.5418	11	rs704707	0.889	1	235453642	T	C	0.4582	0.999	0.983	1.015	-0.0011	0.0082	85934	401577	1	235453642	1	235453642	*	rs704707	Y	1	235616954	chr1:235616954	rs704707	t	c	0.4611	-0.0242	0.0064	0.0001512	235616954	235453642	1	235453642	1	235453642	*	Y	0.134146	-3.78125
1_235456822_C_T	rs704708	1	235456822	C	T	0.0014	1.001	0.985	1.018	0.5407	10	rs704708	0.8603	1	235456822	T	C	0.5407	1.001	0.985	1.018	0.0014	0.0082	85934	401577	1	235456822	1	235456822	*	rs704708	Y	1	235620134	chr1:235620134	rs704708	t	c	0.5372	0.0229	0.0063	0.0002671	235620134	235456822	1	235456822	1	235456822	*	Y	0.170732	3.63492
1_235457656_A_G	rs704709	1	235457656	A	G	-0.0033	0.997009	0.981354	1.01215	0.5159	11	rs704709	0.6888	1	235457656	A	G	0.4841	1.003	0.988	1.019	0.0033	0.0081	85934	401577	1	235457656	1	235457656	*	rs704709	R	1	235620964	chr1:235620964	rs704709	a	g	0.4852	-0.0255	0.0064	6.536e-05	235620964	235457656	1	235457656	1	235457656	*	R	-0.407407	-3.98437
1_235457718_G_A	rs704710	1	235457718	G	A	-0.0036	0.996	0.981	1.012	0.5177	10	rs704710	0.6549	1	235457718	A	G	0.5177	0.996	0.981	1.012	-0.0036	0.0081	85934	401577	1	235457718	1	235457718	*	rs704710	R	1	235621026	chr1:235621026	rs704710	a	g	0.5147	0.0249	0.0063	7.382e-05	235621026	235457718	1	235457718	1	235457718	*	R	-0.444444	3.95238
1_235462946_T_C	rs834142	1	235462946	T	C	0.0083	1.00806	0.99108	1.02564	0.6572	11	rs834142	0.3331	1	235462946	T	C	0.3428	0.992	0.975	1.009	-0.0083	0.0086	85934	401577	1	235462946	1	235462946	*	rs834142	H	1	235626260	chr1:235626260	rs834142	t	c	0.3431	-0.0299	0.0067	8.118e-06	235626260	235462946	1	235462946	1	235462946	*	H	0.965116	-4.46269
1_235463092_T_C	rs834143	1	235463092	T	C	-0.0041	0.996016	0.980392	1.01215	0.5173	11	rs834143	0.6113	1	235463092	T	C	0.4827	1.004	0.988	1.02	0.0041	0.0081	85934	401577	1	235463092	1	235463092	*	rs834143	Y	1	235626406	chr1:235626406	rs834143	t	c	0.4838	-0.0258	0.0064	5.355e-05	235626406	235463092	1	235463092	1	235463092	*	Y	-0.506173	-4.03125
1_235468645_A_G	rs704713	1	235468645	A	G	0.0082	1.00806	0.99108	1.02564	0.6574	11	rs704713	0.3388	1	235468645	A	G	0.3426	0.992	0.975	1.009	-0.0082	0.0086	85934	401577	1	235468645	1	235468645	*	rs704713	R	1	235631959	chr1:235631959	rs704713	a	g	0.3428	-0.0297	0.0067	9.327e-06	235631959	235468645	1	235468645	1	235468645	*	R	0.953488	-4.43284
1_235468781_C_T	rs704714	1	235468781	C	T	0.0082	1.008	0.991	1.025	0.6573	10	rs704714	0.3394	1	235468781	T	C	0.6573	1.008	0.991	1.025	0.0082	0.0086	85934	401577	1	235468781	1	235468781	*	rs704714	Y	1	235632094	chr1:235632094	rs704714	t	c	0.6571	0.0297	0.0067	9.327e-06	235632094	235468781	1	235468781	1	235468781	*	Y	0.953488	4.43284
1_235469911_G_T	rs834145	1	235469911	G	T	0.0048	1.005	0.988	1.022	0.6312	10	rs834145	0.5704	1	235469911	T	G	0.6312	1.005	0.988	1.022	0.0048	0.0085	85934	401577	1	235469911	1	235469911	*	rs834145	K	1	235633224	chr1:235633224	rs834145	t	g	0.6307	0.0288	0.0068	2.319e-05	235633224	235469911	1	235469911	1	235469911	*	K	0.564706	4.23529
1_235474653_G_C	rs704717	1	235474653	G	C	0.0078	1.008	0.991	1.025	0.6562	5	rs704717	0.36	1	235474653	C	G	0.6562	1.008	0.991	1.025	0.0078	0.0086	85934	401577	1	235474653	1	235474653	*	rs704717	V	1	235637967	chr1:235637967	rs704717	c	g	0.6569	0.0299	0.0067	8.118e-06	235637967	235474653	1	235474653	1	235474653	*	V	0.906977	4.46269
1_235478608_G_A	rs291381	1	235478608	G	A	0.0077	1.008	0.991	1.025	0.6562	10	rs291381	0.3656	1	235478608	A	G	0.6562	1.008	0.991	1.025	0.0077	0.0086	85934	401577	1	235478608	1	235478608	*	rs291381	R	1	235641924	chr1:235641924	rs291381	a	g	0.6568	0.0301	0.0067	7.059e-06	235641924	235478608	1	235478608	1	235478608	*	R	0.895349	4.49254
1_235479043_G_A	rs167092	1	235479043	G	A	0.0077	1.008	0.991	1.025	0.6563	10	rs167092	0.3669	1	235479043	A	G	0.6563	1.008	0.991	1.025	0.0077	0.0086	85934	401577	1	235479043	1	235479043	*	rs167092	R	1	235642359	chr1:235642359	rs167092	a	g	0.6568	0.0301	0.0067	7.059e-06	235642359	235479043	1	235479043	1	235479043	*	R	0.895349	4.49254
1_235479784_A_G	rs291383	1	235479784	A	G	0.0078	1.00806	0.99108	1.02459	0.6562	11	rs291383	0.3635	1	235479784	A	G	0.3438	0.992	0.976	1.009	-0.0078	0.0086	85934	401577	1	235479784	1	235479784	*	rs291383	R	1	235643100	chr1:235643100	rs291383	a	g	0.3431	-0.0301	0.0067	7.059e-06	235643100	235479784	1	235479784	1	235479784	*	R	0.906977	-4.49254
1_235480984_T_C	rs291384	1	235480984	T	C	0.0083	1.00806	0.99108	1.02564	0.6578	11	rs291384	0.3307	1	235480984	T	C	0.3422	0.992	0.975	1.009	-0.0083	0.0086	85934	401577	1	235480984	1	235480984	*	rs291384	Y	1	235644300	chr1:235644300	rs291384	t	c	0.3429	-0.0299	0.0067	8.118e-06	235644300	235480984	1	235480984	1	235480984	*	Y	0.965116	-4.46269
1_235483297_C_T	rs291385	1	235483297	C	T	0.0085	1.009	0.992	1.026	0.6573	10	rs291385	0.3196	1	235483297	T	C	0.6573	1.009	0.992	1.026	0.0085	0.0086	85934	401577	1	235483297	1	235483297	*	rs291385	Y	1	235646613	chr1:235646613	rs291385	t	c	0.6571	0.0297	0.0067	9.327e-06	235646613	235483297	1	235483297	1	235483297	*	Y	0.988372	4.43284
1_235483734_T_C	rs291386	1	235483734	T	C	0.0082	1.00806	0.99108	1.02564	0.6577	11	rs291386	0.3361	1	235483734	T	C	0.3423	0.992	0.975	1.009	-0.0082	0.0086	85934	401577	1	235483734	1	235483734	*	rs291386	Y	1	235647050	chr1:235647050	rs291386	t	c	0.343	-0.0298	0.0067	8.703e-06	235647050	235483734	1	235483734	1	235483734	*	Y	0.953488	-4.44776
1_235486186_G_A	rs210037	1	235486186	G	A	0.0082	1.008	0.991	1.025	0.6576	10	rs210037	0.336	1	235486186	A	G	0.6576	1.008	0.991	1.025	0.0082	0.0086	85934	401577	1	235486186	1	235486186	*	rs210037	R	1	235649501	chr1:235649501	rs210037	a	g	0.657	0.0296	0.0067	9.995e-06	235649501	235486186	1	235486186	1	235486186	*	R	0.953488	4.41791
1_235486640_G_A	rs291391	1	235486640	G	A	0.008	1.008	0.991	1.025	0.6561	10	rs291391	0.3497	1	235486640	A	G	0.6561	1.008	0.991	1.025	0.008	0.0086	85934	401577	1	235486640	1	235486640	*	rs291391	R	1	235649955	chr1:235649955	rs291391	a	g	0.6568	0.0299	0.0067	8.118e-06	235649955	235486640	1	235486640	1	235486640	*	R	0.930233	4.46269
1_235488367_G_A	rs291394	1	235488367	G	A	0.0084	1.008	0.992	1.026	0.6572	10	rs291394	0.3299	1	235488367	A	G	0.6572	1.008	0.992	1.026	0.0084	0.0086	85934	401577	1	235488367	1	235488367	*	rs291394	R	1	235651682	chr1:235651682	rs291394	a	g	0.657	0.0295	0.0067	1.071e-05	235651682	235488367	1	235488367	1	235488367	*	R	0.976744	4.40299
1_235500560_C_G	rs291344	1	235500560	C	G	0.0081	1.00806	0.99108	1.02564	0.657	6	rs291344	0.3476	1	235500560	C	G	0.343	0.992	0.975	1.009	-0.0081	0.0086	85934	401577	1	235500560	1	235500560	*	rs291344	S	1	235663860	chr1:235663860	rs291344	c	g	0.3431	-0.0298	0.0067	8.703e-06	235663860	235500560	1	235500560	1	235500560	*	S	0.94186	-4.44776
1_235506685_A_G	rs704722	1	235506685	A	G	0.007	1.00705	0.990099	1.02459	0.6573	11	rs704722	0.4139	1	235506685	A	G	0.3427	0.993	0.976	1.01	-0.007	0.0086	85934	401577	1	235506685	1	235506685	*	rs704722	R	1	235669988	chr1:235669988	rs704722	a	g	0.3431	-0.0301	0.0067	7.059e-06	235669988	235506685	1	235506685	1	235506685	*	R	0.813953	-4.49254
1_235508684_G_A	rs834198	1	235508684	G	A	0.0071	1.007	0.99	1.024	0.6573	10	rs834198	0.4058	1	235508684	A	G	0.6573	1.007	0.99	1.024	0.0071	0.0086	85934	401577	1	235508684	1	235508684	*	rs834198	R	1	235671987	chr1:235671987	rs834198	a	g	0.6571	0.0303	0.0067	6.133e-06	235671987	235508684	1	235508684	1	235508684	*	R	0.825581	4.52239
1_235511076_T_C	rs291340	1	235511076	T	C	0.0064	1.00604	0.98912	1.02354	0.6574	11	rs291340	0.4537	1	235511076	T	C	0.3426	0.994	0.977	1.011	-0.0064	0.0086	85934	401577	1	235511076	1	235511076	*	rs291340	Y	1	235674379	chr1:235674379	rs291340	t	c	0.3427	-0.0305	0.0067	5.324e-06	235674379	235511076	1	235511076	1	235511076	*	Y	0.744186	-4.55224
1_235516392_C_A	rs390539	1	235516392	C	A	0.0043	1.004	0.988	1.021	0.6451	10	rs390539	0.6125	1	235516392	A	C	0.6451	1.004	0.988	1.021	0.0043	0.0085	85934	401577	1	235516392	1	235516392	*	rs390539	M	1	235679690	chr1:235679690	rs390539	a	c	0.6458	0.0303	0.0066	4.358e-06	235679690	235516392	1	235516392	1	235516392	*	M	0.505882	4.59091
1_235517287_T_C	rs453315	1	235517287	T	C	0.0059	1.00604	0.98912	1.02249	0.6575	11	rs453315	0.4911	1	235517287	T	C	0.3425	0.994	0.978	1.011	-0.0059	0.0086	85934	401577	1	235517287	1	235517287	*	rs453315	Y	1	235680585	chr1:235680585	rs453315	t	c	0.3425	-0.0305	0.0067	5.324e-06	235680585	235517287	1	235517287	1	235517287	*	Y	0.686047	-4.55224
1_235521272_G_T	rs2453247	1	235521272	G	T	-0.0024	0.998	0.981	1.014	0.6201	10	rs2453247	0.7765	1	235521272	T	G	0.6201	0.998	0.981	1.014	-0.0024	0.0084	85934	401577	1	235521272	1	235521272	*	rs2453247	K	1	235684570	chr1:235684570	rs2453247	t	g	0.6247	0.0322	0.0066	1.052e-06	235684570	235521272	1	235521272	1	235521272	*	K	-0.285714	4.87879
1_235523237_A_G	rs291361	1	235523237	A	G	-0.002	0.998004	0.982318	1.0142	0.5092	11	rs291361	0.8068	1	235523237	A	G	0.4908	1.002	0.986	1.018	0.002	0.0081	85934	401577	1	235523237	1	235523237	*	rs291361	D	1	235686544	chr1:235686544	rs291361	a	g	0.4877	-0.0243	0.0068	0.0003562	235686544	235523237	1	235523237	1	235523237	*	D	-0.246914	-3.57353
1_235523878_G_A	rs291364	1	235523878	G	A	-0.0028	0.997	0.981	1.014	0.6303	10	rs291364	0.7432	1	235523878	A	G	0.6303	0.997	0.981	1.014	-0.0028	0.0084	85934	401577	1	235523878	1	235523878	*	rs291364	R	1	235687179	chr1:235687179	rs291364	a	g	0.6333	0.034	0.0066	2.544e-07	235687179	235523878	1	235523878	1	235523878	*	R	-0.333333	5.15152
1_235524742_G_A	rs291365	1	235524742	G	A	-0.0027	0.997	0.981	1.014	0.6335	10	rs291365	0.7474	1	235524742	A	G	0.6335	0.997	0.981	1.014	-0.0027	0.0084	85934	401577	1	235524742	1	235524742	*	rs291365	R	1	235688043	chr1:235688043	rs291365	a	g	0.6333	0.0341	0.0066	2.346e-07	235688043	235524742	1	235524742	1	235524742	*	R	-0.321429	5.16667
1_235528083_T_C	rs291368	1	235528083	T	C	-0.0021	0.998004	0.981354	1.0142	0.6313	11	rs291368	0.8066	1	235528083	T	C	0.3687	1.002	0.986	1.019	0.0021	0.0084	85934	401577	1	235528083	1	235528083	*	rs291368	Y	1	235691384	chr1:235691384	rs291368	t	c	0.3657	-0.0352	0.0066	9.483e-08	235691384	235528083	1	235528083	1	235528083	*	Y	-0.25	-5.33333
1_235528612_C_T	rs291369	1	235528612	C	T	0.007	1.007	0.99	1.024	0.6686	10	rs291369	0.4163	1	235528612	T	C	0.6686	1.007	0.99	1.024	0.007	0.0087	85934	401577	1	235528612	1	235528612	*	rs291369	Y	1	235691913	chr1:235691913	rs291369	t	c	0.6686	0.0337	0.0068	7.354e-07	235691913	235528612	1	235528612	1	235528612	*	Y	0.804598	4.95588
1_235529741_G_A	rs291370	1	235529741	G	A	-0.0021	0.998	0.982	1.014	0.6312	10	rs291370	0.8039	1	235529741	A	G	0.6312	0.998	0.982	1.014	-0.0021	0.0084	85934	401577	1	235529741	1	235529741	*	rs291370	R	1	235693041	chr1:235693041	rs291370	a	g	0.6343	0.0352	0.0066	9.483e-08	235693041	235529741	1	235529741	1	235529741	*	R	-0.25	5.33333
1_235529805_G_C	rs291371	1	235529805	G	C	-0.0025	0.998	0.981	1.014	0.6314	5	rs291371	0.7667	1	235529805	C	G	0.6314	0.998	0.981	1.014	-0.0025	0.0084	85934	401577	1	235529805	1	235529805	*	rs291371	S	1	235693105	chr1:235693105	rs291371	c	g	0.6344	0.0351	0.0066	1.031e-07	235693105	235529805	1	235529805	1	235529805	*	S	-0.297619	5.31818
1_235530806_C_G	rs291372	1	235530806	C	G	-0.0011	0.999001	0.982318	1.01523	0.6295	6	rs291372	0.8945	1	235530806	C	G	0.3705	1.001	0.985	1.018	0.0011	0.0084	85934	401577	1	235530806	1	235530806	*	rs291372	S	1	235694106	chr1:235694106	rs291372	c	g	0.3682	-0.0352	0.0066	9.483e-08	235694106	235530806	1	235530806	1	235530806	*	S	-0.130952	-5.33333
