## Supplementary Tables for "Genomics link obesity and type 2 diabetes to Alzheimer’s disease to unveil novel biological insights": Table S2.xlsx (part 153 of 245)

### Sheet: AD1_T2D (continued)
Supplementary Table. Overlapped chromosome positions in build 38. AD1: pval threshold of 5e-8. T2D: pval threshold of 5e-4.
1_235531886_G_A	rs291377	1	235531886	G	A	0.0089	1.009	0.992	1.026	0.667	10	rs291377	0.3034	1	235531886	A	G	0.667	1.009	0.992	1.026	0.0089	0.0087	85934	401577	1	235531886	1	235531886	*	rs291377	R	1	235695186	chr1:235695186	rs291377	a	g	0.666	0.0334	0.0068	9.216e-07	235695186	235531886	1	235531886	1	235531886	*	R	1.02299	4.91176
1_235532456_T_C	rs2481095	1	235532456	T	C	0.0096	1.0101	0.993049	1.02669	0.6681	11	rs2481095	0.268	1	235532456	T	C	0.3319	0.99	0.974	1.007	-0.0096	0.0087	85934	401577	1	235532456	1	235532456	*	rs2481095	Y	1	235695756	chr1:235695756	rs2481095	t	c	0.3336	-0.0339	0.0068	6.321e-07	235695756	235532456	1	235532456	1	235532456	*	Y	1.10345	-4.98529
1_235541701_G_T	rs2131922	1	235541701	G	T	-0.0018	0.998	0.982	1.015	0.6398	10	rs2131922	0.8365	1	235541701	T	G	0.6398	0.998	0.982	1.015	-0.0018	0.0085	85934	401577	1	235541701	1	235541701	*	rs2131922	K	1	235705001	chr1:235705001	rs2131922	t	g	0.6389	0.0311	0.0067	3.465e-06	235705001	235541701	1	235541701	1	235541701	*	K	-0.211765	4.64179
1_235542373_C_T	rs10802797	1	235542373	C	T	-0.0032	0.997	0.98	1.014	0.6449	10	rs10802797	0.7104	1	235542373	T	C	0.6449	0.997	0.98	1.014	-0.0032	0.0085	85934	401577	1	235542373	1	235542373	*	rs10802797	Y	1	235705673	chr1:235705673	rs10802797	t	c	0.6434	0.0288	0.0067	1.724e-05	235705673	235542373	1	235542373	1	235542373	*	Y	-0.376471	4.29851
1_235542560_C_T	rs10754678	1	235542560	C	T	-0.003	0.997	0.98	1.014	0.6438	10	rs10754678	0.7287	1	235542560	T	C	0.6438	0.997	0.98	1.014	-0.003	0.0086	85934	401577	1	235542560	1	235542560	*	rs10754678	Y	1	235705860	chr1:235705860	rs10754678	t	c	0.6432	0.0288	0.0066	1.265e-05	235705860	235542560	1	235542560	1	235542560	*	Y	-0.348837	4.36364
1_235542621_G_A	rs10925954	1	235542621	G	A	-0.0071	0.993	0.977	1.009	0.6153	10	rs10925954	0.4003	1	235542621	A	G	0.6153	0.993	0.977	1.009	-0.0071	0.0084	85934	401577	1	235542621	1	235542621	*	rs10925954	R	1	235705921	chr1:235705921	rs10925954	a	g	0.6159	0.0328	0.0066	6.609e-07	235705921	235542621	1	235542621	1	235542621	*	R	-0.845238	4.9697
1_235542763_A_G	rs7536299	1	235542763	A	G	-0.0029	0.997009	0.980392	1.0142	0.6439	11	rs7536299	0.7318	1	235542763	A	G	0.3561	1.003	0.986	1.02	0.0029	0.0086	85934	401577	1	235542763	1	235542763	*	rs7536299	R	1	235706063	chr1:235706063	rs7536299	a	g	0.3566	-0.0293	0.0067	1.228e-05	235706063	235542763	1	235542763	1	235542763	*	R	-0.337209	-4.37313
1_235542983_A_G	rs10802800	1	235542983	A	G	0.0006	1.001	0.984252	1.01729	0.6577	11	rs10802800	0.9435	1	235542983	A	G	0.3423	0.999	0.983	1.016	-0.0006	0.0086	85934	401577	1	235542983	1	235542983	*	rs10802800	R	1	235706283	chr1:235706283	rs10802800	a	g	0.3459	-0.0295	0.0067	1.071e-05	235706283	235542983	1	235542983	1	235542983	*	R	0.0697674	-4.40299
1_235542990_C_T	rs7532018	1	235542990	C	T	-0.0028	0.997	0.981	1.014	0.6434	10	rs7532018	0.7465	1	235542990	T	C	0.6434	0.997	0.981	1.014	-0.0028	0.0086	85934	401577	1	235542990	1	235542990	*	rs7532018	Y	1	235706290	chr1:235706290	rs7532018	t	c	0.6423	0.029	0.0067	1.506e-05	235706290	235542990	1	235542990	1	235542990	*	Y	-0.325581	4.32836
1_235545143_C_A	rs10925965	1	235545143	C	A	0.0032	1.003	0.986	1.02	0.662	10	rs10925965	0.708	1	235545143	A	C	0.662	1.003	0.986	1.02	0.0032	0.0087	85934	401577	1	235545143	1	235545143	*	rs10925965	M	1	235708443	chr1:235708443	rs10925965	a	c	0.6616	0.029	0.0068	2.034e-05	235708443	235545143	1	235545143	1	235545143	*	M	0.367816	4.26471
1_235546219_C_T	rs4659923	1	235546219	C	T	0.0032	1.003	0.986	1.02	0.6611	10	rs4659923	0.7088	1	235546219	T	C	0.6611	1.003	0.986	1.02	0.0032	0.0086	85934	401577	1	235546219	1	235546219	*	rs4659923	Y	1	235709519	chr1:235709519	rs4659923	t	c	0.6612	0.0288	0.0067	1.724e-05	235709519	235546219	1	235546219	1	235546219	*	Y	0.372093	4.29851
1_235546310_A_G	rs10802803	1	235546310	A	G	0.0035	1.00301	0.987167	1.02041	0.6612	11	rs10802803	0.6879	1	235546310	A	G	0.3388	0.997	0.98	1.013	-0.0035	0.0086	85934	401577	1	235546310	1	235546310	*	rs10802803	R	1	235709610	chr1:235709610	rs10802803	a	g	0.3388	-0.029	0.0067	1.506e-05	235709610	235546310	1	235546310	1	235546310	*	R	0.406977	-4.32836
1_235548388_G_C	rs7524848	1	235548388	G	C	0.0005	1.001	0.984	1.018	0.6502	5	rs7524848	0.9575	1	235548388	C	G	0.6502	1.001	0.984	1.018	0.0005	0.0086	85934	401577	1	235548388	1	235548388	*	rs7524848	S	1	235711688	chr1:235711688	rs7524848	c	g	0.6521	0.0284	0.0067	2.253e-05	235711688	235548388	1	235548388	1	235548388	*	S	0.0581395	4.23881
1_236029845_G_C	rs2273586	1	236029845	G	C	-0.0042	0.996	0.979	1.013	0.3295	5	rs2273586	0.6333	1	236029845	C	G	0.3295	0.996	0.979	1.013	-0.0042	0.0088	85934	401577	1	236029845	1	236029845	*	rs2273586	S	1	236193145	chr1:236193145	rs2273586	c	g	0.3462	0.0238	0.0068	0.0004704	236193145	236029845	1	236029845	1	236029845	*	S	-0.477273	3.5
1_236035687_T_C	rs4659619	1	236035687	T	C	0.0062	1.00604	0.98912	1.02354	0.3286	11	rs4659619	0.4841	1	236035687	T	C	0.6714	0.994	0.977	1.011	-0.0062	0.0088	85934	401577	1	236035687	1	236035687	*	rs4659619	Y	1	236198987	chr1:236198987	rs4659619	t	c	0.6605	-0.0268	0.0068	8.22e-05	236198987	236035687	1	236035687	1	236035687	*	Y	0.704545	-3.94118
1_236035719_G_T	rs4660148	1	236035719	G	T	-0.0005	1	0.982	1.017	0.3072	10	rs4660148	0.9571	1	236035719	T	G	0.3072	1	0.982	1.017	-0.0005	0.009	85934	401577	1	236035719	1	236035719	*	rs4660148	K	1	236199019	chr1:236199019	rs4660148	t	g	0.3236	0.0245	0.0068	0.0003183	236199019	236035719	1	236035719	1	236035719	*	K	-0.0555556	3.60294
1_236036487_T_A	rs4660149	1	236036487	T	A	0.0058	1.006	0.988	1.024	0.3272	5	rs4660149	0.515	1	236036487	A	T	0.3272	1.006	0.988	1.024	0.0058	0.0089	85934	401577	1	236036487	1	236036487	*	rs4660149	W	1	236199787	chr1:236199787	rs4660149	a	t	0.3389	0.0273	0.0068	6.037e-05	236199787	236036487	1	236036487	1	236036487	*	W	0.651685	4.01471
1_236214387_T_C	rs1405626	1	236214387	T	C	0.0098	1.0101	0.993049	1.02669	0.3787	11	rs1405626	0.2465	1	236214387	T	C	0.6213	0.99	0.974	1.007	-0.0098	0.0084	85934	401577	1	236214387	1	236214387	*	rs1405626	Y	1	236377687	chr1:236377687	rs1405626	t	c	0.6129	-0.0231	0.0066	0.0004618	236377687	236214387	1	236214387	1	236214387	*	Y	1.16667	-3.5
1_236252144_G_A	rs1618510	1	236252144	G	A	0.0049	1.005	0.987	1.024	0.2524	10	rs1618510	0.6046	1	236252144	A	G	0.2524	1.005	0.987	1.024	0.0049	0.0094	85934	401577	1	236252144	1	236252144	*	rs1618510	R	1	236415444	chr1:236415444	rs1618510	a	g	0.2582	0.0308	0.0081	0.0001333	236415444	236252144	1	236252144	1	236252144	*	R	0.521277	3.80247
1_236256817_G_T	rs1405630	1	236256817	G	T	-0.0139	0.986	0.97	1.002	0.5709	10	rs1405630	0.09413	1	236256817	T	G	0.5709	0.986	0.97	1.002	-0.0139	0.0083	85934	401577	1	236256817	1	236256817	*	rs1405630	K	1	236420117	chr1:236420117	rs1405630	t	g	0.5663	-0.0226	0.0065	0.0004987	236420117	236256817	1	236256817	1	236256817	*	K	-1.6747	-3.47692
1_236264367_C_T	rs149520574	1	236264367	C	T	-0.0331	0.967	0.899	1.041	0.0128	10	rs149520574	0.3749	1	236264367	T	C	0.0128	0.967	0.899	1.041	-0.0331	0.0373	85502	400497	1	236264367	1	236264367	*	rs149520574	Y	1	236427667	chr1:236427667	rs149520574	t	c	0.0116	0.1125	0.0313	0.0003262	236427667	236264367	1	236264367	1	236264367	*	Y	-0.887399	3.59425
1_236546208_G_A	rs2298096	1	236546208	G	A	-0.011	0.989	0.958	1.021	0.0686	10	rs2298096	0.5005	1	236546208	A	G	0.0686	0.989	0.958	1.021	-0.011	0.0163	85934	401577	1	236546208	1	236546208	*	rs2298096	R	1	236709508	chr1:236709508	rs2298096	a	g	0.0599	0.0536	0.0135	7.235e-05	236709508	236546208	1	236546208	1	236546208	*	R	-0.674847	3.97037
1_236605104_A_G	rs965399	1	236605104	A	G	-0.0079	0.992063	0.960615	1.02459	0.0672	11	rs965399	0.6308	1	236605104	A	G	0.9328	1.008	0.976	1.041	0.0079	0.0163	85934	401577	1	236605104	1	236605104	*	rs965399	R	1	236768404	chr1:236768404	rs965399	a	g	0.9399	-0.0521	0.0135	0.0001146	236768404	236605104	1	236605104	1	236605104	*	R	-0.484663	-3.85926
1_236606379_A_G	rs16834064	1	236606379	A	G	-0.0082	0.992063	0.959693	1.02459	0.0649	11	rs16834064	0.6208	1	236606379	A	G	0.9351	1.008	0.976	1.042	0.0082	0.0167	85934	401577	1	236606379	1	236606379	*	rs16834064	R	1	236769679	chr1:236769679	rs16834064	a	g	0.9419	-0.0551	0.0137	5.889e-05	236769679	236606379	1	236606379	1	236606379	*	R	-0.491018	-4.0219
1_236608140_C_T	rs74146333	1	236608140	C	T	-0.0081	0.992	0.96	1.025	0.0651	10	rs74146333	0.6283	1	236608140	T	C	0.0651	0.992	0.96	1.025	-0.0081	0.0166	85934	401577	1	236608140	1	236608140	*	rs74146333	Y	1	236771440	chr1:236771440	rs74146333	t	c	0.0581	0.0544	0.0137	7.304e-05	236771440	236608140	1	236608140	1	236608140	*	Y	-0.487952	3.9708
1_236608813_C_T	rs4477263	1	236608813	C	T	-0.0081	0.992	0.96	1.025	0.065	10	rs4477263	0.6272	1	236608813	T	C	0.065	0.992	0.96	1.025	-0.0081	0.0167	85934	401577	1	236608813	1	236608813	*	rs4477263	Y	1	236772113	chr1:236772113	rs4477263	t	c	0.0579	0.0541	0.0137	8.004e-05	236772113	236608813	1	236608813	1	236608813	*	Y	-0.48503	3.94891
1_236610614_A_T	rs6692961	1	236610614	A	T	-0.0084	0.992063	0.959693	1.02459	0.0655	6	rs6692961	0.6115	1	236610614	A	T	0.9345	1.008	0.976	1.042	0.0084	0.0166	85934	401577	1	236610614	1	236610614	*	rs6692961	W	1	236773914	chr1:236773914	rs6692961	a	t	0.9417	-0.0531	0.0137	0.0001082	236773914	236610614	1	236610614	1	236610614	*	W	-0.506024	-3.87591
1_236612349_G_T	rs10925170	1	236612349	G	T	0.004	1.004	0.978	1.031	0.105	10	rs10925170	0.7648	1	236612349	T	G	0.105	1.004	0.978	1.031	0.004	0.0133	85934	401577	1	236612349	1	236612349	*	rs10925170	D	1	236775649	chr1:236775649	rs10925170	t	g	0.0991	0.0407	0.0108	0.0001607	236775649	236612349	1	236612349	1	236612349	*	D	0.300752	3.76852
1_236612790_C_A	rs73114893	1	236612790	C	A	0.0003	1	0.975	1.026	0.1109	10	rs73114893	0.9843	1	236612790	A	C	0.1109	1	0.975	1.026	0.0003	0.0131	85934	401577	1	236612790	1	236612790	*	rs73114893	M	1	236776090	chr1:236776090	rs73114893	a	c	0.1019	0.0401	0.0107	0.0001735	236776090	236612790	1	236612790	1	236612790	*	M	0.0229008	3.74766
1_239807742_C_T	rs61829248	1	239807742	C	T	0.0664	1.069	1.028	1.111	0.0449	10	rs61829248	0.0007812	1	239807742	T	C	0.0449	1.069	1.028	1.111	0.0664	0.0198	85569	395471	1	239807742	1	239807742	*	rs61829248	Y	1	239971042	chr1:239971042	rs61829248	t	c	0.0462	0.056	0.0154	0.0002743	239971042	239807742	1	239807742	1	239807742	*	Y	3.35354	3.63636
1_239810521_G_A	rs61829258	1	239810521	G	A	0.0656	1.068	1.028	1.11	0.0453	10	rs61829258	0.0008141	1	239810521	A	G	0.0453	1.068	1.028	1.11	0.0656	0.0196	85569	395471	1	239810521	1	239810521	*	rs61829258	R	1	239973821	chr1:239973821	rs61829258	a	g	0.0462	0.0547	0.0154	0.0003795	239973821	239810521	1	239810521	1	239810521	*	R	3.34694	3.55195
1_239812164_C_T	rs61831560	1	239812164	C	T	0.0704	1.073	1.031	1.117	0.0418	10	rs61831560	0.0005705	1	239812164	T	C	0.0418	1.073	1.031	1.117	0.0704	0.0204	85569	395471	1	239812164	1	239812164	*	rs61831560	Y	1	239975464	chr1:239975464	rs61831560	t	c	0.0431	0.0577	0.016	0.0003159	239975464	239812164	1	239812164	1	239812164	*	Y	3.45098	3.60625
1_239813593_G_C	rs61831561	1	239813593	G	C	0.0573	1.059	1.014	1.106	0.0361	5	rs61831561	0.009291	1	239813593	C	G	0.0361	1.059	1.014	1.106	0.0573	0.022	85569	395471	1	239813593	1	239813593	*	rs61831561	S	1	239976893	chr1:239976893	rs61831561	c	g	0.0371	0.0636	0.0173	0.0002319	239976893	239813593	1	239813593	1	239813593	*	S	2.60455	3.6763
1_239924785_G_A	rs188887798	1	239924785	G	A	0.0418	1.043	0.972	1.118	0.014	10	rs188887798	0.2403	1	239924785	A	G	0.014	1.043	0.972	1.118	0.0418	0.0356	85406	395066	1	239924785	1	239924785	*	rs188887798	R	1	240088085	chr1:240088085	rs188887798	a	g	0.0156	0.0951	0.027	0.0004307	240088085	239924785	1	239924785	1	239924785	*	R	1.17416	3.52222
1_241594247_G_T	rs3765809	1	241594247	G	T	0.0093	1.009	0.988	1.031	0.1816	10	rs3765809	0.3858	1	241594247	T	G	0.1816	1.009	0.988	1.031	0.0093	0.0107	85934	401577	1	241594247	1	241594247	*	rs3765809	K	1	241757549	chr1:241757549	rs3765809	t	g	0.1764	-0.0311	0.0085	0.0002453	241757549	241594247	1	241594247	1	241594247	*	K	0.869159	-3.65882
1_241605411_G_A	rs61827776	1	241605411	G	A	-0.0014	0.999	0.979	1.019	0.2053	10	rs61827776	0.8916	1	241605411	A	G	0.2053	0.999	0.979	1.019	-0.0014	0.0102	85934	401577	1	241605411	1	241605411	*	rs61827776	R	1	241768713	chr1:241768713	rs61827776	a	g	0.2043	-0.03	0.0081	0.0001983	241768713	241605411	1	241605411	1	241605411	*	R	-0.137255	-3.7037
1_244126822_G_A	rs115137026	1	244126822	G	A	-0.0187	0.981	0.861	1.118	0.0056	10	rs115137026	0.7794	1	244126822	A	G	0.0056	0.981	0.861	1.118	-0.0187	0.0666	84361	391220	1	244126822	1	244126822	*	rs115137026	R	1	244290124	chr1:244290124	rs115137026	a	g	0.0046	0.1966	0.0548	0.0003304	244290124	244126822	1	244126822	1	244126822	*	R	-0.280781	3.58759
1_244720490_G_A	rs112611523	1	244720490	G	A	0.0246	1.025	0.959	1.095	0.0173	10	rs112611523	0.4679	1	244720490	A	G	0.0173	1.025	0.959	1.095	0.0246	0.0339	85137	394391	1	244720490	1	244720490	*	rs112611523	R	1	244883792	chr1:244883792	rs112611523	a	g	0.0173	0.0967	0.0273	0.0004023	244883792	244720490	1	244720490	1	244720490	*	R	0.725664	3.54212
1_245027793_C_A	rs600025	1	245027793	C	A	0.0024	1.002	0.986	1.019	0.3566	10	rs600025	0.7771	1	245027793	A	C	0.3566	1.002	0.986	1.019	0.0024	0.0085	85934	401577	1	245027793	1	245027793	*	rs600025	M	1	245191095	chr1:245191095	rs600025	a	c	0.3423	0.025	0.0067	0.0001909	245191095	245027793	1	245027793	1	245027793	*	M	0.282353	3.73134
1_245028591_C_T	rs586013	1	245028591	C	T	0.0063	1.006	0.989	1.023	0.3475	10	rs586013	0.4627	1	245028591	T	C	0.3475	1.006	0.989	1.023	0.0063	0.0086	85934	401577	1	245028591	1	245028591	*	rs586013	Y	1	245191893	chr1:245191893	rs586013	t	c	0.3296	0.0256	0.0068	0.0001688	245191893	245028591	1	245028591	1	245028591	*	Y	0.732558	3.76471
1_245028944_C_A	rs632383	1	245028944	C	A	0.0056	1.006	0.989	1.023	0.3438	10	rs632383	0.5123	1	245028944	A	C	0.3438	1.006	0.989	1.023	0.0056	0.0086	85569	395471	1	245028944	1	245028944	*	rs632383	M	1	245192246	chr1:245192246	rs632383	a	c	0.3287	0.0242	0.0068	0.0003767	245192246	245028944	1	245028944	1	245028944	*	M	0.651163	3.55882
1_245028994_T_C	rs545679	1	245028994	T	C	0.0057	1.00604	0.98912	1.02249	0.3496	11	rs545679	0.5091	1	245028994	T	C	0.6504	0.994	0.978	1.011	-0.0057	0.0086	85934	401577	1	245028994	1	245028994	*	rs545679	Y	1	245192296	chr1:245192296	rs545679	t	c	0.6684	-0.0245	0.0068	0.0003183	245192296	245028994	1	245028994	1	245028994	*	Y	0.662791	-3.60294
1_245029170_T_C	rs1979568	1	245029170	T	C	0.0059	1.00604	0.98912	1.02249	0.3444	11	rs1979568	0.4948	1	245029170	T	C	0.6556	0.994	0.978	1.011	-0.0059	0.0086	85569	395471	1	245029170	1	245029170	*	rs1979568	Y	1	245192472	chr1:245192472	rs1979568	t	c	0.6712	-0.024	0.0068	0.0004211	245192472	245029170	1	245029170	1	245029170	*	Y	0.686047	-3.52941
1_245030621_T_C	rs675033	1	245030621	T	C	0.0059	1.00604	0.98912	1.02249	0.3497	11	rs675033	0.4916	1	245030621	T	C	0.6503	0.994	0.978	1.011	-0.0059	0.0086	85934	401577	1	245030621	1	245030621	*	rs675033	Y	1	245193923	chr1:245193923	rs675033	t	c	0.6683	-0.0247	0.0068	0.0002842	245193923	245030621	1	245030621	1	245030621	*	Y	0.686047	-3.63235
1_245031141_A_C	rs659911	1	245031141	A	C	0.0068	1.00705	0.990099	1.02354	0.3478	11	rs659911	0.4315	1	245031141	A	C	0.6522	0.993	0.977	1.01	-0.0068	0.0086	85934	401577	1	245031141	1	245031141	*	rs659911	M	1	245194443	chr1:245194443	rs659911	a	c	0.67	-0.0247	0.0068	0.0002842	245194443	245031141	1	245031141	1	245031141	*	M	0.790698	-3.63235
1_245031482_T_G	rs660767	1	245031482	T	G	0.0059	1.00604	0.98912	1.02249	0.3497	11	rs660767	0.492	1	245031482	T	G	0.6503	0.994	0.978	1.011	-0.0059	0.0086	85934	401577	1	245031482	1	245031482	*	rs660767	K	1	245194784	chr1:245194784	rs660767	t	g	0.6683	-0.0247	0.0068	0.0002842	245194784	245031482	1	245031482	1	245031482	*	K	0.686047	-3.63235
1_245031762_C_T	rs632676	1	245031762	C	T	0.0062	1.006	0.989	1.023	0.344	10	rs632676	0.4741	1	245031762	T	C	0.344	1.006	0.989	1.023	0.0062	0.0086	85569	395471	1	245031762	1	245031762	*	rs632676	Y	1	245195064	chr1:245195064	rs632676	t	c	0.3289	0.0244	0.0068	0.0003368	245195064	245031762	1	245031762	1	245031762	*	Y	0.72093	3.58824
1_245032315_T_C	rs630432	1	245032315	T	C	0.0067	1.00705	0.990099	1.02354	0.3477	11	rs630432	0.4338	1	245032315	T	C	0.6523	0.993	0.977	1.01	-0.0067	0.0086	85934	401577	1	245032315	1	245032315	*	rs630432	Y	1	245195617	chr1:245195617	rs630432	t	c	0.6702	-0.0247	0.0068	0.0002842	245195617	245032315	1	245032315	1	245032315	*	Y	0.77907	-3.63235
1_245033107_A_G	rs616540	1	245033107	A	G	0.0066	1.00705	0.990099	1.02354	0.3477	11	rs616540	0.4444	1	245033107	A	G	0.6523	0.993	0.977	1.01	-0.0066	0.0086	85934	401577	1	245033107	1	245033107	*	rs616540	R	1	245196409	chr1:245196409	rs616540	a	g	0.6702	-0.0247	0.0068	0.0002842	245196409	245033107	1	245033107	1	245033107	*	R	0.767442	-3.63235
1_245033614_G_A	rs584152	1	245033614	G	A	0.0067	1.007	0.99	1.024	0.3476	10	rs584152	0.4326	1	245033614	A	G	0.3476	1.007	0.99	1.024	0.0067	0.0086	85934	401577	1	245033614	1	245033614	*	rs584152	R	1	245196916	chr1:245196916	rs584152	a	g	0.3297	0.0247	0.0068	0.0002842	245196916	245033614	1	245033614	1	245033614	*	R	0.77907	3.63235
1_245033799_G_A	rs680826	1	245033799	G	A	0.006	1.006	0.989	1.023	0.344	10	rs680826	0.4881	1	245033799	A	G	0.344	1.006	0.989	1.023	0.006	0.0086	85569	395471	1	245033799	1	245033799	*	rs680826	R	1	245197101	chr1:245197101	rs680826	a	g	0.3288	0.0244	0.0068	0.0003368	245197101	245033799	1	245033799	1	245033799	*	R	0.697674	3.58824
1_245034309_A_G	rs2931623	1	245034309	A	G	0.0065	1.00604	0.990099	1.02354	0.3474	11	rs2931623	0.4481	1	245034309	A	G	0.6526	0.994	0.977	1.01	-0.0065	0.0086	85934	401577	1	245034309	1	245034309	*	rs2931623	R	1	245197611	chr1:245197611	rs2931623	a	g	0.6708	-0.0247	0.0068	0.0002842	245197611	245034309	1	245034309	1	245034309	*	R	0.755814	-3.63235
1_245034321_A_C	rs2786689	1	245034321	A	C	0.0065	1.00604	0.990099	1.02354	0.3474	11	rs2786689	0.446	1	245034321	A	C	0.6526	0.994	0.977	1.01	-0.0065	0.0086	85934	401577	1	245034321	1	245034321	*	rs2786689	M	1	245197623	chr1:245197623	rs2786689	a	c	0.6708	-0.0248	0.0068	0.0002684	245197623	245034321	1	245034321	1	245034321	*	M	0.755814	-3.64706
1_245034355_T_C	rs2786688	1	245034355	T	C	0.0057	1.00604	0.98912	1.02249	0.3485	11	rs2786688	0.5091	1	245034355	T	C	0.6515	0.994	0.978	1.011	-0.0057	0.0086	85934	401577	1	245034355	1	245034355	*	rs2786688	Y	1	245197657	chr1:245197657	rs2786688	t	c	0.6701	-0.0251	0.0068	0.0002259	245197657	245034355	1	245034355	1	245034355	*	Y	0.662791	-3.69118
1_245034429_T_C	rs2786687	1	245034429	T	C	0.0057	1.00604	0.98912	1.02249	0.3487	11	rs2786687	0.507	1	245034429	T	C	0.6513	0.994	0.978	1.011	-0.0057	0.0086	85934	401577	1	245034429	1	245034429	*	rs2786687	Y	1	245197731	chr1:245197731	rs2786687	t	c	0.6695	-0.025	0.0068	0.0002393	245197731	245034429	1	245034429	1	245034429	*	Y	0.662791	-3.67647
1_245034928_G_T	rs665478	1	245034928	G	T	0.0066	1.007	0.99	1.024	0.3477	10	rs665478	0.4419	1	245034928	T	G	0.3477	1.007	0.99	1.024	0.0066	0.0086	85934	401577	1	245034928	1	245034928	*	rs665478	K	1	245198230	chr1:245198230	rs665478	t	g	0.3297	0.0245	0.0068	0.0003183	245198230	245034928	1	245034928	1	245034928	*	K	0.767442	3.60294
1_245035092_G_T	rs664931	1	245035092	G	T	0.0059	1.006	0.989	1.023	0.344	10	rs664931	0.4949	1	245035092	T	G	0.344	1.006	0.989	1.023	0.0059	0.0086	85569	395471	1	245035092	1	245035092	*	rs664931	K	1	245198394	chr1:245198394	rs664931	t	g	0.3289	0.0244	0.0068	0.0003368	245198394	245035092	1	245035092	1	245035092	*	K	0.686047	3.58824
1_245035934_C_G	rs680507	1	245035934	C	G	0.0057	1.00604	0.98912	1.02249	0.344	6	rs680507	0.5061	1	245035934	C	G	0.656	0.994	0.978	1.011	-0.0057	0.0086	85569	395471	1	245035934	1	245035934	*	rs680507	S	1	245199236	chr1:245199236	rs680507	c	g	0.6711	-0.0244	0.0068	0.0003368	245199236	245035934	1	245035934	1	245035934	*	S	0.662791	-3.58824
1_245036681_T_C	rs694660	1	245036681	T	C	0.0057	1.00604	0.98912	1.02249	0.3492	11	rs694660	0.504	1	245036681	T	C	0.6508	0.994	0.978	1.011	-0.0057	0.0086	85934	401577	1	245036681	1	245036681	*	rs694660	Y	1	245199983	chr1:245199983	rs694660	t	c	0.6694	-0.025	0.0068	0.0002393	245199983	245036681	1	245036681	1	245036681	*	Y	0.662791	-3.67647
1_245036766_A_G	rs565883	1	245036766	A	G	0.0057	1.00604	0.98912	1.02249	0.344	11	rs565883	0.5059	1	245036766	A	G	0.656	0.994	0.978	1.011	-0.0057	0.0086	85569	395471	1	245036766	1	245036766	*	rs565883	R	1	245200068	chr1:245200068	rs565883	a	g	0.6711	-0.0244	0.0068	0.0003368	245200068	245036766	1	245036766	1	245036766	*	R	0.662791	-3.58824
1_245037992_T_C	rs676842	1	245037992	T	C	0.0056	1.00604	0.98912	1.02249	0.3442	11	rs676842	0.5149	1	245037992	T	C	0.6558	0.994	0.978	1.011	-0.0056	0.0086	85569	395471	1	245037992	1	245037992	*	rs676842	Y	1	245201294	chr1:245201294	rs676842	t	c	0.6711	-0.0243	0.0068	0.0003562	245201294	245037992	1	245037992	1	245037992	*	Y	0.651163	-3.57353
1_245038007_G_T	rs650370	1	245038007	G	T	0.0065	1.007	0.99	1.024	0.3476	10	rs650370	0.4474	1	245038007	T	G	0.3476	1.007	0.99	1.024	0.0065	0.0086	85934	401577	1	245038007	1	245038007	*	rs650370	K	1	245201309	chr1:245201309	rs650370	t	g	0.3298	0.0245	0.0068	0.0003183	245201309	245038007	1	245038007	1	245038007	*	K	0.755814	3.60294
1_245039118_C_T	rs579013	1	245039118	C	T	0.0058	1.006	0.989	1.023	0.344	10	rs579013	0.5027	1	245039118	T	C	0.344	1.006	0.989	1.023	0.0058	0.0086	85569	395471	1	245039118	1	245039118	*	rs579013	Y	1	245202420	chr1:245202420	rs579013	t	c	0.3289	0.0243	0.0068	0.0003562	245202420	245039118	1	245039118	1	245039118	*	Y	0.674419	3.57353
1_245039416_A_G	rs12044193	1	245039416	A	G	-0.0062	0.994036	0.977517	1.01112	0.6419	11	rs12044193	0.4704	1	245039416	A	G	0.3581	1.006	0.989	1.023	0.0062	0.0086	85569	395471	1	245039416	1	245039416	*	rs12044193	R	1	245202718	chr1:245202718	rs12044193	a	g	0.3309	0.0248	0.0068	0.0002684	245202718	245039416	1	245039416	1	245039416	*	R	-0.72093	3.64706
1_245039631_T_C	rs2786919	1	245039631	T	C	0.0057	1.00604	0.98912	1.02249	0.3436	11	rs2786919	0.5056	1	245039631	T	C	0.6564	0.994	0.978	1.011	-0.0057	0.0086	85569	395471	1	245039631	1	245039631	*	rs2786919	Y	1	245202933	chr1:245202933	rs2786919	t	c	0.6711	-0.0243	0.0068	0.0003562	245202933	245039631	1	245039631	1	245039631	*	Y	0.662791	-3.57353
1_245039808_C_G	rs621087	1	245039808	C	G	0.0059	1.00604	0.98912	1.02249	0.3488	6	rs621087	0.4899	1	245039808	C	G	0.6512	0.994	0.978	1.011	-0.0059	0.0086	85934	401577	1	245039808	1	245039808	*	rs621087	S	1	245203110	chr1:245203110	rs621087	c	g	0.6694	-0.0251	0.0068	0.0002259	245203110	245039808	1	245039808	1	245039808	*	S	0.686047	-3.69118
1_245040099_T_C	rs599171	1	245040099	T	C	0.0049	1.00503	0.988142	1.02249	0.3507	11	rs599171	0.5677	1	245040099	T	C	0.6493	0.995	0.978	1.012	-0.0049	0.0086	85934	401577	1	245040099	1	245040099	*	rs599171	Y	1	245203401	chr1:245203401	rs599171	t	c	0.6675	-0.0251	0.0068	0.0002259	245203401	245040099	1	245040099	1	245040099	*	Y	0.569767	-3.69118
1_245040758_A_G	rs612212	1	245040758	A	G	0.0065	1.00604	0.990099	1.02354	0.3465	11	rs612212	0.447	1	245040758	A	G	0.6535	0.994	0.977	1.01	-0.0065	0.0086	85569	395471	1	245040758	1	245040758	*	rs612212	R	1	245204060	chr1:245204060	rs612212	a	g	0.6705	-0.0245	0.0068	0.0003183	245204060	245040758	1	245040758	1	245040758	*	R	0.755814	-3.60294
1_245040798_G_T	rs556935	1	245040798	G	T	0.0059	1.006	0.989	1.023	0.3435	10	rs556935	0.4946	1	245040798	T	G	0.3435	1.006	0.989	1.023	0.0059	0.0086	85569	395471	1	245040798	1	245040798	*	rs556935	K	1	245204100	chr1:245204100	rs556935	t	g	0.3288	0.0241	0.0068	0.0003984	245204100	245040798	1	245040798	1	245040798	*	K	0.686047	3.54412
1_245041527_G_A	rs626106	1	245041527	G	A	0.0059	1.006	0.989	1.023	0.3436	10	rs626106	0.4959	1	245041527	A	G	0.3436	1.006	0.989	1.023	0.0059	0.0086	85569	395471	1	245041527	1	245041527	*	rs626106	R	1	245204829	chr1:245204829	rs626106	a	g	0.3289	0.0241	0.0068	0.0003984	245204829	245041527	1	245041527	1	245041527	*	R	0.686047	3.54412
1_245042375_T_A	rs2029249	1	245042375	T	A	-0.0055	0.995	0.978	1.011	0.6398	5	rs2029249	0.5204	1	245042375	A	T	0.6398	0.995	0.978	1.011	-0.0055	0.0086	85569	395471	1	245042375	1	245042375	*	rs2029249	W	1	245205677	chr1:245205677	rs2029249	a	t	0.667	-0.0246	0.0068	0.0003008	245205677	245042375	1	245042375	1	245042375	*	W	-0.639535	-3.61765
1_245042588_C_T	rs12728471	1	245042588	C	T	-0.0068	0.993	0.977	1.01	0.6421	10	rs12728471	0.432	1	245042588	T	C	0.6421	0.993	0.977	1.01	-0.0068	0.0086	85569	395471	1	245042588	1	245042588	*	rs12728471	Y	1	245205890	chr1:245205890	rs12728471	t	c	0.6688	-0.0257	0.0068	0.0001592	245205890	245042588	1	245042588	1	245042588	*	Y	-0.790698	-3.77941
1_245043157_T_C	rs2065959	1	245043157	T	C	-0.0062	0.994036	0.977517	1.01112	0.6437	11	rs2065959	0.4745	1	245043157	T	C	0.3563	1.006	0.989	1.023	0.0062	0.0086	85569	395471	1	245043157	1	245043157	*	rs2065959	Y	1	245206459	chr1:245206459	rs2065959	t	c	0.3312	0.0241	0.0068	0.0003984	245206459	245043157	1	245043157	1	245043157	*	Y	-0.72093	3.54412
1_245044135_T_C	rs1572554	1	245044135	T	C	-0.0066	0.993049	0.976562	1.0101	0.6443	11	rs1572554	0.4466	1	245044135	T	C	0.3557	1.007	0.99	1.024	0.0066	0.0086	85569	395471	1	245044135	1	245044135	*	rs1572554	Y	1	245207437	chr1:245207437	rs1572554	t	c	0.3301	0.024	0.0068	0.0004211	245207437	245044135	1	245044135	1	245044135	*	Y	-0.767442	3.52941
1_245045832_A_G	rs4020082	1	245045832	A	G	-0.0073	0.993049	0.976562	1.0101	0.6436	11	rs4020082	0.3978	1	245045832	A	G	0.3564	1.007	0.99	1.024	0.0073	0.0086	85569	395471	1	245045832	1	245045832	*	rs4020082	R	1	245209134	chr1:245209134	rs4020082	a	g	0.3303	0.0254	0.0068	0.0001898	245209134	245045832	1	245045832	1	245045832	*	R	-0.848837	3.73529
1_245047496_G_A	rs594857	1	245047496	G	A	0.007	1.007	0.99	1.024	0.3453	10	rs594857	0.4154	1	245047496	A	G	0.3453	1.007	0.99	1.024	0.007	0.0086	85569	395471	1	245047496	1	245047496	*	rs594857	R	1	245210798	chr1:245210798	rs594857	a	g	0.3301	0.024	0.0068	0.0004211	245210798	245047496	1	245047496	1	245047496	*	R	0.813953	3.52941
1_245047605_A_G	rs2632552	1	245047605	A	G	0.0064	1.00604	0.98912	1.02354	0.3448	11	rs2632552	0.4586	1	245047605	A	G	0.6552	0.994	0.977	1.011	-0.0064	0.0086	85569	395471	1	245047605	1	245047605	*	rs2632552	R	1	245210907	chr1:245210907	rs2632552	a	g	0.67	-0.0241	0.0068	0.0003984	245210907	245047605	1	245047605	1	245047605	*	R	0.744186	-3.54412
1_245047906_C_T	rs531343	1	245047906	C	T	0.0073	1.007	0.99	1.024	0.3462	10	rs531343	0.398	1	245047906	T	C	0.3462	1.007	0.99	1.024	0.0073	0.0086	85569	395471	1	245047906	1	245047906	*	rs531343	Y	1	245211208	chr1:245211208	rs531343	t	c	0.3304	0.0243	0.0068	0.0003562	245211208	245047906	1	245047906	1	245047906	*	Y	0.848837	3.57353
1_245048191_C_G	rs10803255	1	245048191	C	G	-0.0078	0.992063	0.97561	1.00908	0.6429	6	rs10803255	0.3673	1	245048191	C	G	0.3571	1.008	0.991	1.025	0.0078	0.0086	85569	395471	1	245048191	1	245048191	*	rs10803255	S	1	245211493	chr1:245211493	rs10803255	c	g	0.331	0.0247	0.0068	0.0002842	245211493	245048191	1	245048191	1	245048191	*	S	-0.906977	3.63235
1_245048379_G_C	rs10803256	1	245048379	G	C	-0.0079	0.992	0.976	1.009	0.643	5	rs10803256	0.3606	1	245048379	C	G	0.643	0.992	0.976	1.009	-0.0079	0.0086	85569	395471	1	245048379	1	245048379	*	rs10803256	B	1	245211681	chr1:245211681	rs10803256	c	g	0.6688	-0.0247	0.0068	0.0002842	245211681	245048379	1	245048379	1	245048379	*	B	-0.918605	-3.63235
1_245048628_T_C	rs2786685	1	245048628	T	C	0.0075	1.00705	0.99108	1.02459	0.3467	11	rs2786685	0.3868	1	245048628	T	C	0.6533	0.993	0.976	1.009	-0.0075	0.0086	85569	395471	1	245048628	1	245048628	*	rs2786685	Y	1	245211930	chr1:245211930	rs2786685	t	c	0.6695	-0.0245	0.0068	0.0003183	245211930	245048628	1	245048628	1	245048628	*	Y	0.872093	-3.60294
1_245048671_C_G	rs10803257	1	245048671	C	G	-0.0062	0.994036	0.977517	1.01112	0.6419	6	rs10803257	0.4689	1	245048671	C	G	0.3581	1.006	0.989	1.023	0.0062	0.0086	85569	395471	1	245048671	1	245048671	*	rs10803257	S	1	245211973	chr1:245211973	rs10803257	c	g	0.3328	0.0244	0.0068	0.0003368	245211973	245048671	1	245048671	1	245048671	*	S	-0.72093	3.58824
1_245048715_T_C	rs10927379	1	245048715	T	C	-0.0072	0.993049	0.976562	1.0101	0.6449	11	rs10927379	0.4057	1	245048715	T	C	0.3551	1.007	0.99	1.024	0.0072	0.0086	85569	395471	1	245048715	1	245048715	*	rs10927379	Y	1	245212017	chr1:245212017	rs10927379	t	c	0.3307	0.0241	0.0068	0.0003984	245212017	245048715	1	245048715	1	245048715	*	Y	-0.837209	3.54412
1_245049748_T_C	rs619449	1	245049748	T	C	0.0071	1.00705	0.990099	1.02459	0.3451	11	rs619449	0.4071	1	245049748	T	C	0.6549	0.993	0.976	1.01	-0.0071	0.0086	85569	395471	1	245049748	1	245049748	*	rs619449	Y	1	245213050	chr1:245213050	rs619449	t	c	0.6698	-0.0239	0.0068	0.0004451	245213050	245049748	1	245049748	1	245049748	*	Y	0.825581	-3.51471
1_245049779_A_G	rs471641	1	245049779	A	G	0.0072	1.00705	0.990099	1.02459	0.3451	11	rs471641	0.4051	1	245049779	A	G	0.6549	0.993	0.976	1.01	-0.0072	0.0086	85569	395471	1	245049779	1	245049779	*	rs471641	R	1	245213081	chr1:245213081	rs471641	a	g	0.6698	-0.0239	0.0068	0.0004451	245213081	245049779	1	245049779	1	245049779	*	R	0.837209	-3.51471
1_245050467_T_G	rs608965	1	245050467	T	G	0.0071	1.00705	0.990099	1.02459	0.3451	11	rs608965	0.4134	1	245050467	T	G	0.6549	0.993	0.976	1.01	-0.0071	0.0086	85569	395471	1	245050467	1	245050467	*	rs608965	K	1	245213769	chr1:245213769	rs608965	t	g	0.6698	-0.0239	0.0068	0.0004451	245213769	245050467	1	245050467	1	245050467	*	K	0.825581	-3.51471
1_245050578_C_T	rs588923	1	245050578	C	T	0.0072	1.007	0.99	1.024	0.3452	10	rs588923	0.4063	1	245050578	T	C	0.3452	1.007	0.99	1.024	0.0072	0.0086	85569	395471	1	245050578	1	245050578	*	rs588923	Y	1	245213880	chr1:245213880	rs588923	t	c	0.3301	0.0239	0.0068	0.0004451	245213880	245050578	1	245050578	1	245050578	*	Y	0.837209	3.51471
1_245052581_T_C	rs667046	1	245052581	T	C	0.0073	1.00705	0.990099	1.02459	0.3506	11	rs667046	0.3993	1	245052581	T	C	0.6494	0.993	0.976	1.01	-0.0073	0.0086	85569	395471	1	245052581	1	245052581	*	rs667046	Y	1	245215883	chr1:245215883	rs667046	t	c	0.6675	-0.0238	0.0068	0.0004704	245215883	245052581	1	245052581	1	245052581	*	Y	0.848837	-3.5
1_245606061_A_G	rs1629928	1	245606061	A	G	0.0174	1.01729	1	1.0352	0.2868	11	rs1629928	0.05407	1	245606061	A	G	0.7132	0.983	0.966	1	-0.0174	0.009	85665	400902	1	245606061	1	245606061	*	rs1629928	R	1	245769363	chr1:245769363	rs1629928	a	g	0.7107	-0.0259	0.0071	0.000275	245769363	245606061	1	245606061	1	245606061	*	R	1.93333	-3.64789
											15	rs35015532	0.3861	1	26425638	A	G	0.7482	0.992	0.974	1.01	-0.0081	0.0093	85934	401577	1	26425638	1	26425638	*	rs35015532	R	1	26752129	chr1:26752129	rs35015532	a	g	0.7487	-0.0271	0.0076	0.0003917	26752129	26425638	1	26425638	1	26425638	*	R		-3.56579
											15	rs6677277	0.615	1	83472546	C	G	0.8469	0.994	0.972	1.017	-0.0057	0.0114	85934	401577	1	83472546	1	83472546	*	rs6677277	B	1	83938229	chr1:83938229	rs6677277	c	g	0.8431	0.0328	0.0091	0.0003172	83938229	83472546	1	83472546	1	83472546	*	B		3.6044
											15	rs2616002	0.51	1	102861025	C	G	0.1896	1.007	0.987	1.028	0.0068	0.0104	85934	401577	1	102861025	1	102861025	*	rs2616002	V	1	103326581	chr1:103326581	rs2616002	c	g	0.1844	0.0296	0.0083	0.0003455	103326581	102861025	1	102861025	1	102861025	*	V		3.56627
											15	rs2131921	0.9713	1	235541857	A	G	0.3394	1	0.983	1.018	0.0003	0.0087	85934	401577	1	235541857	1	235541857	*	rs2131921	R	1	235705157	chr1:235705157	rs2131921	a	g	0.3436	-0.0298	0.0067	8.703e-06	235705157	235541857	1	235541857	1	235541857	*	R		-4.44776
2_375873_C_G	rs74495980	2	375873	C	G	0.0164	1.01626	0.97371	1.06157	0.0379	6	rs74495980	0.4536	2	375873	C	G	0.9621	0.984	0.942	1.027	-0.0164	0.0219	85934	401577	2	375873	2	375873	*	rs74495980	B	2	375873	chr2:375873	rs74495980	c	g	0.9632	0.0697	0.0178	9.008e-05	375873	375873	2	375873	2	375873	*	B	0.748858	3.91573
2_380055_G_A	rs141224959	2	380055	G	A	0.0178	1.018	0.975	1.063	0.038	10	rs141224959	0.4182	2	380055	A	G	0.038	1.018	0.975	1.063	0.0178	0.0219	85934	401577	2	380055	2	380055	*	rs141224959	R	2	380055	chr2:380055	rs141224959	a	g	0.0368	-0.0699	0.0178	8.598e-05	380055	380055	2	380055	2	380055	*	R	0.812785	-3.92697
2_408713_G_A	rs62106252	2	408713	G	A	0.0574	1.059	1.02	1.1	0.0495	10	rs62106252	0.002969	2	408713	A	G	0.0495	1.059	1.02	1.1	0.0574	0.0193	85934	401577	2	408713	2	408713	*	rs62106252	R	2	408713	chr2:408713	rs62106252	a	g	0.0463	-0.0943	0.0162	6.224e-09	408713	408713	2	408713	2	408713	*	R	2.97409	-5.82099
2_417167_T_C	rs62106258	2	417167	T	C	0.0525	1.05374	1.01626	1.0929	0.0504	11	rs62106258	0.005209	2	417167	T	C	0.9496	0.949	0.915	0.984	-0.0525	0.0188	85934	401577	2	417167	2	417167	*	rs62106258	Y	2	417167	chr2:417167	rs62106258	t	c	0.9539	0.0995	0.0161	6.792e-10	417167	417167	2	417167	2	417167	*	Y	2.79255	6.18012
2_422144_T_C	rs62107261	2	422144	T	C	0.0501	1.05152	1.01317	1.09051	0.0504	11	rs62107261	0.007813	2	422144	T	C	0.9496	0.951	0.917	0.987	-0.0501	0.0188	85934	401577	2	422144	2	422144	*	rs62107261	Y	2	422144	chr2:422144	rs62107261	t	c	0.9541	0.1019	0.0161	2.621e-10	422144	422144	2	422144	2	422144	*	Y	2.66489	6.32919
2_430975_C_T	rs77165542	2	430975	C	T	0.0232	1.023	0.98	1.069	0.036	10	rs77165542	0.2983	2	430975	T	C	0.036	1.023	0.98	1.069	0.0232	0.0223	85934	401577	2	430975	2	430975	*	rs77165542	Y	2	430975	chr2:430975	rs77165542	t	c	0.0336	-0.0936	0.0188	6.819e-07	430975	430975	2	430975	2	430975	*	Y	1.04036	-4.97872
2_434668_G_A	rs12475496	2	434668	G	A	-0.0018	0.998	0.982	1.015	0.3549	10	rs12475496	0.8346	2	434668	A	G	0.3549	0.998	0.982	1.015	-0.0018	0.0085	85934	401577	2	434668	2	434668	*	rs12475496	R	2	434668	chr2:434668	rs12475496	a	g	0.3648	0.0238	0.0066	0.0003084	434668	434668	2	434668	2	434668	*	R	-0.211765	3.60606
2_437664_A_G	rs2685230	2	437664	A	G	-0.0015	0.998004	0.982318	1.01523	0.3564	11	rs2685230	0.8596	2	437664	A	G	0.6436	1.002	0.985	1.018	0.0015	0.0085	85934	401577	2	437664	2	437664	*	rs2685230	R	2	437664	chr2:437664	rs2685230	a	g	0.6347	-0.0236	0.0067	0.0004285	437664	437664	2	437664	2	437664	*	R	-0.176471	-3.52239
2_455477_C_T	rs76111507	2	455477	C	T	0.0176	1.018	0.975	1.062	0.0369	10	rs76111507	0.4194	2	455477	T	C	0.0369	1.018	0.975	1.062	0.0176	0.0218	85934	401577	2	455477	2	455477	*	rs76111507	Y	2	455477	chr2:455477	rs76111507	t	c	0.0347	-0.0857	0.0184	3.309e-06	455477	455477	2	455477	2	455477	*	Y	0.807339	-4.65761
2_466003_G_A	rs62104180	2	466003	G	A	0.0377	1.038	1.001	1.077	0.0515	10	rs62104180	0.04168	2	466003	A	G	0.0515	1.038	1.001	1.077	0.0377	0.0185	85934	401577	2	466003	2	466003	*	rs62104180	R	2	466003	chr2:466003	rs62104180	a	g	0.0469	-0.0908	0.0159	1.161e-08	466003	466003	2	466003	2	466003	*	R	2.03784	-5.71069
2_552493_T_C	rs73146364	2	552493	T	C	0.0292	1.02987	1	1.06045	0.079	11	rs73146364	0.05327	2	552493	T	C	0.921	0.971	0.943	1	-0.0292	0.0151	85934	401577	2	552493	2	552493	*	rs73146364	Y	2	552493	chr2:552493	rs73146364	t	c	0.9222	0.0454	0.012	0.0001629	552493	552493	2	552493	2	552493	*	Y	1.93377	3.78333
2_552586_T_C	rs73146366	2	552586	T	C	0.0291	1.02987	1	1.06045	0.079	11	rs73146366	0.05392	2	552586	T	C	0.921	0.971	0.943	1	-0.0291	0.0151	85934	401577	2	552586	2	552586	*	rs73146366	Y	2	552586	chr2:552586	rs73146366	t	c	0.9222	0.0454	0.012	0.0001629	552586	552586	2	552586	2	552586	*	Y	1.92715	3.78333
2_552833_A_G	rs3923528	2	552833	A	G	0.0288	1.02881	0.999001	1.06045	0.079	11	rs3923528	0.05603	2	552833	A	G	0.921	0.972	0.943	1.001	-0.0288	0.0151	85934	401577	2	552833	2	552833	*	rs3923528	R	2	552833	chr2:552833	rs3923528	a	g	0.9222	0.0455	0.012	0.0001576	552833	552833	2	552833	2	552833	*	R	1.90728	3.79167
2_552959_G_C	rs4332952	2	552959	G	C	0.029	1.029	0.999	1.06	0.079	5	rs4332952	0.05424	2	552959	C	G	0.079	1.029	0.999	1.06	0.029	0.0151	85934	401577	2	552959	2	552959	*	rs4332952	S	2	552959	chr2:552959	rs4332952	c	g	0.0778	-0.0456	0.012	0.0001524	552959	552959	2	552959	2	552959	*	S	1.92053	-3.8
2_553113_G_A	rs4332953	2	553113	G	A	0.0285	1.029	0.999	1.06	0.0791	10	rs4332953	0.05923	2	553113	A	G	0.0791	1.029	0.999	1.06	0.0285	0.0151	85934	401577	2	553113	2	553113	*	rs4332953	R	2	553113	chr2:553113	rs4332953	a	g	0.0778	-0.0457	0.012	0.0001474	553113	553113	2	553113	2	553113	*	R	1.88742	-3.80833
2_553986_A_C	rs13414109	2	553986	A	C	0.0301	1.03093	1.001	1.06157	0.0792	11	rs13414109	0.04571	2	553986	A	C	0.9208	0.97	0.942	0.999	-0.0301	0.0151	85934	401577	2	553986	2	553986	*	rs13414109	M	2	553986	chr2:553986	rs13414109	a	c	0.9221	0.0455	0.012	0.0001576	553986	553986	2	553986	2	553986	*	M	1.99338	3.79167
2_554109_C_T	rs13411762	2	554109	C	T	0.0293	1.03	1	1.061	0.0791	10	rs13411762	0.05171	2	554109	T	C	0.0791	1.03	1	1.061	0.0293	0.0151	85934	401577	2	554109	2	554109	*	rs13411762	Y	2	554109	chr2:554109	rs13411762	t	c	0.0777	-0.0464	0.012	0.0001164	554109	554109	2	554109	2	554109	*	Y	1.9404	-3.86667
2_554496_A_G	rs58378369	2	554496	A	G	0.0293	1.02987	1	1.06045	0.0791	11	rs58378369	0.05159	2	554496	A	G	0.9209	0.971	0.943	1	-0.0293	0.0151	85934	401577	2	554496	2	554496	*	rs58378369	R	2	554496	chr2:554496	rs58378369	a	g	0.9222	0.0457	0.012	0.0001474	554496	554496	2	554496	2	554496	*	R	1.9404	3.80833
2_554949_T_C	rs6733854	2	554949	T	C	0.0294	1.02987	1	1.06045	0.0791	11	rs6733854	0.05143	2	554949	T	C	0.9209	0.971	0.943	1	-0.0294	0.0151	85934	401577	2	554949	2	554949	*	rs6733854	Y	2	554949	chr2:554949	rs6733854	t	c	0.9222	0.0454	0.012	0.0001629	554949	554949	2	554949	2	554949	*	Y	1.94702	3.78333
2_555107_G_A	rs6716401	2	555107	G	A	0.0295	1.03	1	1.061	0.079	10	rs6716401	0.05029	2	555107	A	G	0.079	1.03	1	1.061	0.0295	0.0151	85934	401577	2	555107	2	555107	*	rs6716401	R	2	555107	chr2:555107	rs6716401	a	g	0.0774	-0.0472	0.0125	0.0001517	555107	555107	2	555107	2	555107	*	R	1.95364	-3.776
2_555394_C_T	rs1573989	2	555394	C	T	0.0293	1.03	1	1.061	0.0791	10	rs1573989	0.05189	2	555394	T	C	0.0791	1.03	1	1.061	0.0293	0.0151	85934	401577	2	555394	2	555394	*	rs1573989	Y	2	555394	chr2:555394	rs1573989	t	c	0.0778	-0.0453	0.012	0.0001684	555394	555394	2	555394	2	555394	*	Y	1.9404	-3.775
2_555510_G_A	rs10186386	2	555510	G	A	0.0284	1.029	0.999	1.06	0.0792	10	rs10186386	0.05912	2	555510	A	G	0.0792	1.029	0.999	1.06	0.0284	0.0151	85934	401577	2	555510	2	555510	*	rs10186386	R	2	555510	chr2:555510	rs10186386	a	g	0.078	-0.0463	0.012	0.0001204	555510	555510	2	555510	2	555510	*	R	1.88079	-3.85833
2_555814_T_C	rs56325302	2	555814	T	C	0.0292	1.02987	1	1.06045	0.0791	11	rs56325302	0.05285	2	555814	T	C	0.9209	0.971	0.943	1	-0.0292	0.0151	85934	401577	2	555814	2	555814	*	rs56325302	Y	2	555814	chr2:555814	rs56325302	t	c	0.9223	0.0456	0.012	0.0001524	555814	555814	2	555814	2	555814	*	Y	1.93377	3.8
2_555978_C_T	rs60886478	2	555978	C	T	0.0288	1.029	0.999	1.06	0.0803	10	rs60886478	0.05512	2	555978	T	C	0.0803	1.029	0.999	1.06	0.0288	0.015	85934	401577	2	555978	2	555978	*	rs60886478	Y	2	555978	chr2:555978	rs60886478	t	c	0.0779	-0.0464	0.012	0.0001164	555978	555978	2	555978	2	555978	*	Y	1.92	-3.86667
2_556006_A_G	rs73146386	2	556006	A	G	0.0292	1.02987	1	1.06045	0.0791	11	rs73146386	0.05301	2	556006	A	G	0.9209	0.971	0.943	1	-0.0292	0.0151	85934	401577	2	556006	2	556006	*	rs73146386	R	2	556006	chr2:556006	rs73146386	a	g	0.9223	0.0456	0.012	0.0001524	556006	556006	2	556006	2	556006	*	R	1.93377	3.8
2_556088_T_C	rs17042013	2	556088	T	C	0.0292	1.02987	1	1.06045	0.0791	11	rs17042013	0.05268	2	556088	T	C	0.9209	0.971	0.943	1	-0.0292	0.0151	85934	401577	2	556088	2	556088	*	rs17042013	Y	2	556088	chr2:556088	rs17042013	t	c	0.9223	0.0457	0.012	0.0001474	556088	556088	2	556088	2	556088	*	Y	1.93377	3.80833
2_556179_G_A	rs73146388	2	556179	G	A	0.0291	1.03	1	1.06	0.0791	10	rs73146388	0.05348	2	556179	A	G	0.0791	1.03	1	1.06	0.0291	0.0151	85934	401577	2	556179	2	556179	*	rs73146388	R	2	556179	chr2:556179	rs73146388	a	g	0.0777	-0.0456	0.012	0.0001524	556179	556179	2	556179	2	556179	*	R	1.92715	-3.8
2_556229_C_T	rs59155397	2	556229	C	T	0.0292	1.03	1	1.061	0.0791	10	rs59155397	0.05296	2	556229	T	C	0.0791	1.03	1	1.061	0.0292	0.0151	85934	401577	2	556229	2	556229	*	rs59155397	Y	2	556229	chr2:556229	rs59155397	t	c	0.0777	-0.0457	0.012	0.0001474	556229	556229	2	556229	2	556229	*	Y	1.93377	-3.80833
2_556653_C_T	rs60942644	2	556653	C	T	0.029	1.029	0.999	1.06	0.0792	10	rs60942644	0.05417	2	556653	T	C	0.0792	1.029	0.999	1.06	0.029	0.0151	85934	401577	2	556653	2	556653	*	rs60942644	Y	2	556653	chr2:556653	rs60942644	t	c	0.0778	-0.0454	0.012	0.0001629	556653	556653	2	556653	2	556653	*	Y	1.92053	-3.78333
2_556664_C_T	rs56358124	2	556664	C	T	0.029	1.029	0.999	1.06	0.0791	10	rs56358124	0.05403	2	556664	T	C	0.0791	1.029	0.999	1.06	0.029	0.0151	85934	401577	2	556664	2	556664	*	rs56358124	Y	2	556664	chr2:556664	rs56358124	t	c	0.0777	-0.0456	0.012	0.0001524	556664	556664	2	556664	2	556664	*	Y	1.92053	-3.8
2_556738_A_G	rs10203898	2	556738	A	G	0.029	1.02987	0.999001	1.06045	0.0791	11	rs10203898	0.05426	2	556738	A	G	0.9209	0.971	0.943	1.001	-0.029	0.0151	85934	401577	2	556738	2	556738	*	rs10203898	R	2	556738	chr2:556738	rs10203898	a	g	0.9223	0.0457	0.012	0.0001474	556738	556738	2	556738	2	556738	*	R	1.92053	3.80833
2_556792_T_C	rs73146390	2	556792	T	C	0.0292	1.02987	1	1.06045	0.0791	11	rs73146390	0.05292	2	556792	T	C	0.9209	0.971	0.943	1	-0.0292	0.0151	85934	401577	2	556792	2	556792	*	rs73146390	Y	2	556792	chr2:556792	rs73146390	t	c	0.9222	0.0457	0.012	0.0001474	556792	556792	2	556792	2	556792	*	Y	1.93377	3.80833
2_556797_C_T	rs73910241	2	556797	C	T	0.0291	1.03	1	1.06	0.0791	10	rs73910241	0.05322	2	556797	T	C	0.0791	1.03	1	1.06	0.0291	0.0151	85934	401577	2	556797	2	556797	*	rs73910241	Y	2	556797	chr2:556797	rs73910241	t	c	0.0778	-0.0456	0.012	0.0001524	556797	556797	2	556797	2	556797	*	Y	1.92715	-3.8
2_556824_T_C	rs56355782	2	556824	T	C	0.0291	1.02987	1	1.06045	0.0791	11	rs56355782	0.05323	2	556824	T	C	0.9209	0.971	0.943	1	-0.0291	0.0151	85934	401577	2	556824	2	556824	*	rs56355782	Y	2	556824	chr2:556824	rs56355782	t	c	0.9222	0.0456	0.012	0.0001524	556824	556824	2	556824	2	556824	*	Y	1.92715	3.8
2_557069_C_A	rs10201828	2	557069	C	A	0.0291	1.03	1	1.06	0.0791	10	rs10201828	0.05325	2	557069	A	C	0.0791	1.03	1	1.06	0.0291	0.0151	85934	401577	2	557069	2	557069	*	rs10201828	M	2	557069	chr2:557069	rs10201828	a	c	0.0777	-0.0455	0.012	0.0001576	557069	557069	2	557069	2	557069	*	M	1.92715	-3.79167
2_557073_A_G	rs10206492	2	557073	A	G	0.0291	1.02987	1	1.06045	0.0791	11	rs10206492	0.05329	2	557073	A	G	0.9209	0.971	0.943	1	-0.0291	0.0151	85934	401577	2	557073	2	557073	*	rs10206492	R	2	557073	chr2:557073	rs10206492	a	g	0.9223	0.0455	0.012	0.0001576	557073	557073	2	557073	2	557073	*	R	1.92715	3.79167
2_557099_A_G	rs10206496	2	557099	A	G	0.0291	1.02987	1	1.06045	0.0791	11	rs10206496	0.05322	2	557099	A	G	0.9209	0.971	0.943	1	-0.0291	0.0151	85934	401577	2	557099	2	557099	*	rs10206496	R	2	557099	chr2:557099	rs10206496	a	g	0.9223	0.0455	0.012	0.0001576	557099	557099	2	557099	2	557099	*	R	1.92715	3.79167
2_557123_G_T	rs10192669	2	557123	G	T	0.0291	1.03	1	1.06	0.0791	10	rs10192669	0.0531	2	557123	T	G	0.0791	1.03	1	1.06	0.0291	0.0151	85934	401577	2	557123	2	557123	*	rs10192669	K	2	557123	chr2:557123	rs10192669	t	g	0.0777	-0.0455	0.012	0.0001576	557123	557123	2	557123	2	557123	*	K	1.92715	-3.79167
2_557205_T_C	rs10209543	2	557205	T	C	0.029	1.02987	0.999001	1.06045	0.0791	11	rs10209543	0.05401	2	557205	T	C	0.9209	0.971	0.943	1.001	-0.029	0.0151	85934	401577	2	557205	2	557205	*	rs10209543	Y	2	557205	chr2:557205	rs10209543	t	c	0.9223	0.0457	0.012	0.0001474	557205	557205	2	557205	2	557205	*	Y	1.92053	3.80833
2_557322_T_C	rs10209658	2	557322	T	C	0.0289	1.02881	0.999001	1.06045	0.0791	11	rs10209658	0.0549	2	557322	T	C	0.9209	0.972	0.943	1.001	-0.0289	0.0151	85934	401577	2	557322	2	557322	*	rs10209658	Y	2	557322	chr2:557322	rs10209658	t	c	0.9223	0.0458	0.012	0.0001425	557322	557322	2	557322	2	557322	*	Y	1.91391	3.81667
2_557624_G_A	rs56046241	2	557624	G	A	0.0298	1.03	1	1.061	0.079	10	rs56046241	0.04831	2	557624	A	G	0.079	1.03	1	1.061	0.0298	0.0151	85934	401577	2	557624	2	557624	*	rs56046241	R	2	557624	chr2:557624	rs56046241	a	g	0.0777	-0.0458	0.012	0.0001425	557624	557624	2	557624	2	557624	*	R	1.97351	-3.81667
2_558048_T_G	rs73146394	2	558048	T	G	0.0265	1.02669	0.995025	1.05932	0.0703	11	rs73146394	0.09782	2	558048	T	G	0.9297	0.974	0.944	1.005	-0.0265	0.016	85934	401577	2	558048	2	558048	*	rs73146394	K	2	558048	chr2:558048	rs73146394	t	g	0.9335	0.0471	0.0131	0.0003197	558048	558048	2	558048	2	558048	*	K	1.65625	3.59542
2_558080_G_T	rs73146396	2	558080	G	T	0.0262	1.027	0.995	1.059	0.0702	10	rs73146396	0.1023	2	558080	T	G	0.0702	1.027	0.995	1.059	0.0262	0.016	85934	401577	2	558080	2	558080	*	rs73146396	K	2	558080	chr2:558080	rs73146396	t	g	0.0665	-0.047	0.0131	0.0003292	558080	558080	2	558080	2	558080	*	K	1.6375	-3.58779
2_558281_A_G	rs78285703	2	558281	A	G	0.0279	1.02881	0.998004	1.05932	0.0792	11	rs78285703	0.06404	2	558281	A	G	0.9208	0.972	0.944	1.002	-0.0279	0.0151	85934	401577	2	558281	2	558281	*	rs78285703	R	2	558281	chr2:558281	rs78285703	a	g	0.9223	0.046	0.012	0.0001333	558281	558281	2	558281	2	558281	*	R	1.84768	3.83333
2_558286_T_C	rs77657999	2	558286	T	C	0.0279	1.02881	0.998004	1.05932	0.0792	11	rs77657999	0.06469	2	558286	T	C	0.9208	0.972	0.944	1.002	-0.0279	0.0151	85934	401577	2	558286	2	558286	*	rs77657999	Y	2	558286	chr2:558286	rs77657999	t	c	0.9223	0.0458	0.012	0.0001425	558286	558286	2	558286	2	558286	*	Y	1.84768	3.81667
2_558323_C_T	rs73135425	2	558323	C	T	0.0286	1.029	0.999	1.06	0.0791	10	rs73135425	0.05819	2	558323	T	C	0.0791	1.029	0.999	1.06	0.0286	0.0151	85934	401577	2	558323	2	558323	*	rs73135425	H	2	558323	chr2:558323	rs73135425	t	c	0.0778	-0.0453	0.012	0.0001684	558323	558323	2	558323	2	558323	*	H	1.89404	-3.775
2_558650_C_G	rs73135433	2	558650	C	G	0.0315	1.03199	1.002	1.0627	0.0789	6	rs73135433	0.03689	2	558650	C	G	0.9211	0.969	0.941	0.998	-0.0315	0.0151	85934	401577	2	558650	2	558650	*	rs73135433	S	2	558650	chr2:558650	rs73135433	c	g	0.9224	0.0461	0.012	0.0001288	558650	558650	2	558650	2	558650	*	S	2.08609	3.84167
2_558749_C_T	rs6740501	2	558749	C	T	0.0298	1.03	1	1.061	0.0792	10	rs6740501	0.04795	2	558749	T	C	0.0792	1.03	1	1.061	0.0298	0.0151	85934	401577	2	558749	2	558749	*	rs6740501	B	2	558749	chr2:558749	rs6740501	t	c	0.0777	-0.0462	0.012	0.0001246	558749	558749	2	558749	2	558749	*	B	1.97351	-3.85
2_558802_G_A	rs6729395	2	558802	G	A	0.0305	1.031	1.001	1.062	0.0791	10	rs6729395	0.04309	2	558802	A	G	0.0791	1.031	1.001	1.062	0.0305	0.0151	85934	401577	2	558802	2	558802	*	rs6729395	R	2	558802	chr2:558802	rs6729395	a	g	0.0777	-0.0457	0.012	0.0001474	558802	558802	2	558802	2	558802	*	R	2.01987	-3.80833
2_558860_T_A	rs6749825	2	558860	T	A	0.0308	1.031	1.001	1.062	0.0791	5	rs6749825	0.0411	2	558860	A	T	0.0791	1.031	1.001	1.062	0.0308	0.0151	85934	401577	2	558860	2	558860	*	rs6749825	W	2	558860	chr2:558860	rs6749825	a	t	0.0777	-0.0462	0.012	0.0001246	558860	558860	2	558860	2	558860	*	W	2.03974	-3.85
2_559197_G_A	rs6732686	2	559197	G	A	0.0295	1.03	1	1.061	0.0788	10	rs6732686	0.05085	2	559197	A	G	0.0788	1.03	1	1.061	0.0295	0.0151	85934	401577	2	559197	2	559197	*	rs6732686	R	2	559197	chr2:559197	rs6732686	a	g	0.0776	-0.0458	0.012	0.0001425	559197	559197	2	559197	2	559197	*	R	1.95364	-3.81667
2_601905_T_G	rs2867105	2	601905	T	G	-0.0165	0.983284	0.963391	1.00402	0.817	11	rs2867105	0.1157	2	601905	T	G	0.183	1.017	0.996	1.038	0.0165	0.0105	85934	401577	2	601905	2	601905	*	rs2867105	K	2	601905	chr2:601905	rs2867105	t	g	0.1784	-0.047	0.0084	2.01e-08	601905	601905	2	601905	2	601905	*	K	-1.57143	-5.59524
2_610603_T_C	rs2867131	2	610603	T	C	-0.0185	0.981354	0.961538	1.002	0.8249	11	rs2867131	0.08552	2	610603	T	C	0.1751	1.019	0.998	1.04	0.0185	0.0107	85934	401577	2	610603	2	610603	*	rs2867131	Y	2	610603	chr2:610603	rs2867131	t	c	0.1691	-0.047	0.0086	4.393e-08	610603	610603	2	610603	2	610603	*	Y	-1.72897	-5.46512
2_614168_A_G	rs2947411	2	614168	A	G	-0.0194	0.980392	0.960615	1.001	0.8194	11	rs2947411	0.06406	2	614168	A	G	0.1806	1.02	0.999	1.041	0.0194	0.0105	85934	401577	2	614168	2	614168	*	rs2947411	R	2	614168	chr2:614168	rs2947411	a	g	0.1746	-0.048	0.0089	6.912e-08	614168	614168	2	614168	2	614168	*	R	-1.84762	-5.39326
2_614210_A_G	rs2860323	2	614210	A	G	-0.0204	0.979432	0.959693	1	0.821	11	rs2860323	0.05391	2	614210	A	G	0.179	1.021	1	1.042	0.0204	0.0106	85934	401577	2	614210	2	614210	*	rs2860323	R	2	614210	chr2:614210	rs2860323	a	g	0.1724	-0.0466	0.0085	3.914e-08	614210	614210	2	614210	2	614210	*	R	-1.92453	-5.48235
2_615140_T_C	rs7567570	2	615140	T	C	-0.0199	0.980392	0.959693	1.001	0.8212	11	rs7567570	0.061	2	615140	T	C	0.1788	1.02	0.999	1.042	0.0199	0.0106	85934	401577	2	615140	2	615140	*	rs7567570	Y	2	615140	chr2:615140	rs7567570	t	c	0.1724	-0.0465	0.0085	4.184e-08	615140	615140	2	615140	2	615140	*	Y	-1.87736	-5.47059
2_615627_C_T	rs7559547	2	615627	C	T	-0.0191	0.981	0.961	1.001	0.8178	10	rs7559547	0.06991	2	615627	T	C	0.8178	0.981	0.961	1.001	-0.0191	0.0105	85934	401577	2	615627	2	615627	*	rs7559547	Y	2	615627	chr2:615627	rs7559547	t	c	0.8265	0.0461	0.0085	5.457e-08	615627	615627	2	615627	2	615627	*	Y	-1.81905	5.42353
2_616010_T_C	rs7571168	2	616010	T	C	-0.0012	0.999001	0.982318	1.01523	0.6394	11	rs7571168	0.8842	2	616010	T	C	0.3606	1.001	0.985	1.018	0.0012	0.0085	85934	401577	2	616010	2	616010	*	rs7571168	H	2	616010	chr2:616010	rs7571168	t	c	0.3597	-0.0262	0.0073	0.0003506	616010	616010	2	616010	2	616010	*	H	-0.141176	-3.58904
2_619641_C_T	rs10153796	2	619641	C	T	-0.006	0.994	0.978	1.011	0.3755	10	rs10153796	0.4736	2	619641	T	C	0.3755	0.994	0.978	1.011	-0.006	0.0084	85934	401577	2	619641	2	619641	*	rs10153796	Y	2	619641	chr2:619641	rs10153796	t	c	0.377	0.0235	0.0066	0.0003672	619641	619641	2	619641	2	619641	*	Y	-0.714286	3.56061
2_620297_A_G	rs7563362	2	620297	A	G	-0.0184	0.981354	0.960615	1.00402	0.8435	11	rs7563362	0.1037	2	620297	A	G	0.1565	1.019	0.996	1.041	0.0184	0.0113	85934	401577	2	620297	2	620297	*	rs7563362	R	2	620297	chr2:620297	rs7563362	a	g	0.1439	-0.0458	0.0092	6.668e-07	620297	620297	2	620297	2	620297	*	R	-1.62832	-4.97826
2_621115_C_T	rs10180960	2	621115	C	T	0.0068	1.007	0.99	1.024	0.3471	10	rs10180960	0.4241	2	621115	T	C	0.3471	1.007	0.99	1.024	0.0068	0.0085	85934	401577	2	621115	2	621115	*	rs10180960	Y	2	621115	chr2:621115	rs10180960	t	c	0.354	0.0242	0.0067	0.0003045	621115	621115	2	621115	2	621115	*	Y	0.8	3.61194
2_621185_T_C	rs7570232	2	621185	T	C	-0.0203	0.979432	0.959693	1	0.8218	11	rs7570232	0.05625	2	621185	T	C	0.1782	1.021	1	1.042	0.0203	0.0106	85934	401577	2	621185	2	621185	*	rs7570232	Y	2	621185	chr2:621185	rs7570232	t	c	0.1725	-0.0476	0.0085	1.993e-08	621185	621185	2	621185	2	621185	*	Y	-1.91509	-5.6
2_621254_A_G	rs10185713	2	621254	A	G	0.0081	1.00806	0.988142	1.02881	0.2016	11	rs10185713	0.424	2	621254	A	G	0.7984	0.992	0.972	1.012	-0.0081	0.0101	85934	401577	2	621254	2	621254	*	rs10185713	R	2	621254	chr2:621254	rs10185713	a	g	0.7993	-0.0281	0.008	0.0004135	621254	621254	2	621254	2	621254	*	R	0.80198	-3.5125
2_621461_A_C	rs6548237	2	621461	A	C	-0.0193	0.981354	0.960615	1.001	0.8216	11	rs6548237	0.06926	2	621461	A	C	0.1784	1.019	0.999	1.041	0.0193	0.0106	85934	401577	2	621461	2	621461	*	rs6548237	M	2	621461	chr2:621461	rs6548237	a	c	0.1725	-0.0477	0.0085	1.861e-08	621461	621461	2	621461	2	621461	*	M	-1.82075	-5.61176
2_621558_C_T	rs939584	2	621558	C	T	-0.0199	0.98	0.96	1.001	0.8214	10	rs939584	0.06044	2	621558	T	C	0.8214	0.98	0.96	1.001	-0.0199	0.0106	85934	401577	2	621558	2	621558	*	rs939584	Y	2	621558	chr2:621558	rs939584	t	c	0.8275	0.048	0.0085	1.516e-08	621558	621558	2	621558	2	621558	*	Y	-1.87736	5.64706
2_621910_A_C	rs6717005	2	621910	A	C	-0.021	0.979432	0.958773	1	0.822	11	rs6717005	0.04799	2	621910	A	C	0.178	1.021	1	1.043	0.021	0.0106	85934	401577	2	621910	2	621910	*	rs6717005	M	2	621910	chr2:621910	rs6717005	a	c	0.1721	-0.0492	0.0085	6.581e-09	621910	621910	2	621910	2	621910	*	M	-1.98113	-5.78824
2_621954_T_C	rs1320332	2	621954	T	C	-0.0209	0.979432	0.958773	1	0.8215	11	rs1320332	0.0488	2	621954	T	C	0.1785	1.021	1	1.043	0.0209	0.0106	85934	401577	2	621954	2	621954	*	rs1320332	Y	2	621954	chr2:621954	rs1320332	t	c	0.1722	-0.049	0.0085	7.573e-09	621954	621954	2	621954	2	621954	*	Y	-1.9717	-5.76471
2_622161_G_C	rs1320331	2	622161	G	C	-0.0204	0.98	0.96	1	0.8219	5	rs1320331	0.05523	2	622161	C	G	0.8219	0.98	0.96	1	-0.0204	0.0106	85934	401577	2	622161	2	622161	*	rs1320331	S	2	622161	chr2:622161	rs1320331	c	g	0.828	0.0495	0.0085	5.326e-09	622161	622161	2	622161	2	622161	*	S	-1.92453	5.82353
2_622225_T_G	rs1320330	2	622225	T	G	-0.0201	0.980392	0.959693	1.001	0.8219	11	rs1320330	0.05826	2	622225	T	G	0.1781	1.02	0.999	1.042	0.0201	0.0106	85934	401577	2	622225	2	622225	*	rs1320330	K	2	622225	chr2:622225	rs1320330	t	g	0.172	-0.0494	0.0085	5.716e-09	622225	622225	2	622225	2	622225	*	K	-1.89623	-5.81176
2_622388_G_C	rs6760543	2	622388	G	C	-0.0201	0.98	0.96	1.001	0.8222	5	rs6760543	0.05843	2	622388	C	G	0.8222	0.98	0.96	1.001	-0.0201	0.0106	85934	401577	2	622388	2	622388	*	rs6760543	S	2	622388	chr2:622388	rs6760543	c	g	0.8282	0.049	0.0085	7.573e-09	622388	622388	2	622388	2	622388	*	S	-1.89623	5.76471
2_622531_C_T	rs939583	2	622531	C	T	-0.0202	0.98	0.96	1.001	0.8223	10	rs939583	0.05731	2	622531	T	C	0.8223	0.98	0.96	1.001	-0.0202	0.0106	85934	401577	2	622531	2	622531	*	rs939583	Y	2	622531	chr2:622531	rs939583	t	c	0.8282	0.049	0.0085	7.573e-09	622531	622531	2	622531	2	622531	*	Y	-1.90566	5.76471
2_622723_A_G	rs939582	2	622723	A	G	-0.0201	0.980392	0.959693	1.001	0.8222	11	rs939582	0.0586	2	622723	A	G	0.1778	1.02	0.999	1.042	0.0201	0.0106	85934	401577	2	622723	2	622723	*	rs939582	R	2	622723	chr2:622723	rs939582	a	g	0.1718	-0.049	0.0085	7.573e-09	622723	622723	2	622723	2	622723	*	R	-1.89623	-5.76471
2_622827_T_C	rs2867125	2	622827	T	C	-0.0201	0.980392	0.959693	1.001	0.8242	11	rs2867125	0.05763	2	622827	T	C	0.1758	1.02	0.999	1.042	0.0201	0.0106	85934	401577	2	622827	2	622827	*	rs2867125	Y	2	622827	chr2:622827	rs2867125	t	c	0.1724	-0.0505	0.009	2.042e-08	622827	622827	2	622827	2	622827	*	Y	-1.89623	-5.61111
2_622857_A_G	rs2867124	2	622857	A	G	-0.0201	0.980392	0.959693	1.001	0.8222	11	rs2867124	0.0584	2	622857	A	G	0.1778	1.02	0.999	1.042	0.0201	0.0106	85934	401577	2	622857	2	622857	*	rs2867124	R	2	622857	chr2:622857	rs2867124	a	g	0.1718	-0.049	0.0085	7.573e-09	622857	622857	2	622857	2	622857	*	R	-1.89623	-5.76471
2_623212_T_C	rs4854339	2	623212	T	C	-0.0202	0.980392	0.959693	1.001	0.8222	11	rs4854339	0.0574	2	623212	T	C	0.1778	1.02	0.999	1.042	0.0202	0.0106	85934	401577	2	623212	2	623212	*	rs4854339	Y	2	623212	chr2:623212	rs4854339	t	c	0.1718	-0.0489	0.0085	8.122e-09	623212	623212	2	623212	2	623212	*	Y	-1.90566	-5.75294
2_623216_G_A	rs4854340	2	623216	G	A	-0.0202	0.98	0.96	1.001	0.8222	10	rs4854340	0.05721	2	623216	A	G	0.8222	0.98	0.96	1.001	-0.0202	0.0106	85934	401577	2	623216	2	623216	*	rs4854340	R	2	623216	chr2:623216	rs4854340	a	g	0.8282	0.0489	0.0085	8.122e-09	623216	623216	2	623216	2	623216	*	R	-1.90566	5.75294
2_623224_C_T	rs939581	2	623224	C	T	-0.0202	0.98	0.96	1.001	0.8222	10	rs939581	0.05664	2	623224	T	C	0.8222	0.98	0.96	1.001	-0.0202	0.0106	85934	401577	2	623224	2	623224	*	rs939581	Y	2	623224	chr2:623224	rs939581	t	c	0.8282	0.0489	0.0085	8.122e-09	623224	623224	2	623224	2	623224	*	Y	-1.90566	5.75294
2_623691_G_A	rs11127483	2	623691	G	A	-0.0201	0.98	0.96	1.001	0.8222	10	rs11127483	0.05855	2	623691	A	G	0.8222	0.98	0.96	1.001	-0.0201	0.0106	85934	401577	2	623691	2	623691	*	rs11127483	R	2	623691	chr2:623691	rs11127483	a	g	0.8282	0.0489	0.0085	8.122e-09	623691	623691	2	623691	2	623691	*	R	-1.89623	5.75294
2_623740_A_G	rs11687052	2	623740	A	G	-0.0201	0.980392	0.959693	1.001	0.8222	11	rs11687052	0.05838	2	623740	A	G	0.1778	1.02	0.999	1.042	0.0201	0.0106	85934	401577	2	623740	2	623740	*	rs11687052	R	2	623740	chr2:623740	rs11687052	a	g	0.1718	-0.0489	0.0085	8.122e-09	623740	623740	2	623740	2	623740	*	R	-1.89623	-5.75294
2_623798_T_C	rs11127484	2	623798	T	C	-0.0201	0.980392	0.959693	1.001	0.8222	11	rs11127484	0.05826	2	623798	T	C	0.1778	1.02	0.999	1.042	0.0201	0.0106	85934	401577	2	623798	2	623798	*	rs11127484	Y	2	623798	chr2:623798	rs11127484	t	c	0.1718	-0.0488	0.0085	8.71e-09	623798	623798	2	623798	2	623798	*	Y	-1.89623	-5.74118
2_623935_C_T	rs6719518	2	623935	C	T	-0.0201	0.98	0.96	1.001	0.8222	10	rs6719518	0.05844	2	623935	T	C	0.8222	0.98	0.96	1.001	-0.0201	0.0106	85934	401577	2	623935	2	623935	*	rs6719518	Y	2	623935	chr2:623935	rs6719518	t	c	0.8282	0.0488	0.0085	8.71e-09	623935	623935	2	623935	2	623935	*	Y	-1.89623	5.74118
2_623976_T_C	rs6728726	2	623976	T	C	-0.0206	0.979432	0.959693	1	0.823	11	rs6728726	0.05165	2	623976	T	C	0.177	1.021	1	1.042	0.0206	0.0106	85934	401577	2	623976	2	623976	*	rs6728726	Y	2	623976	chr2:623976	rs6728726	t	c	0.1719	-0.049	0.0085	7.573e-09	623976	623976	2	623976	2	623976	*	Y	-1.9434	-5.76471
2_624034_G_C	rs6711012	2	624034	G	C	-0.0207	0.98	0.959	1	0.823	5	rs6711012	0.05113	2	624034	C	G	0.823	0.98	0.959	1	-0.0207	0.0106	85934	401577	2	624034	2	624034	*	rs6711012	S	2	624034	chr2:624034	rs6711012	c	g	0.8281	0.049	0.0085	7.573e-09	624034	624034	2	624034	2	624034	*	S	-1.95283	5.76471
2_624084_G_A	rs6711039	2	624084	G	A	-0.0201	0.98	0.96	1.001	0.8222	10	rs6711039	0.05792	2	624084	A	G	0.8222	0.98	0.96	1.001	-0.0201	0.0106	85934	401577	2	624084	2	624084	*	rs6711039	R	2	624084	chr2:624084	rs6711039	a	g	0.8282	0.0489	0.0085	8.122e-09	624084	624084	2	624084	2	624084	*	R	-1.89623	5.75294
2_624205_T_G	rs6731872	2	624205	T	G	-0.0202	0.980392	0.959693	1.001	0.8223	11	rs6731872	0.05707	2	624205	T	G	0.1777	1.02	0.999	1.042	0.0202	0.0106	85934	401577	2	624205	2	624205	*	rs6731872	K	2	624205	chr2:624205	rs6731872	t	g	0.1718	-0.0488	0.0085	8.71e-09	624205	624205	2	624205	2	624205	*	K	-1.90566	-5.74118
2_624210_G_A	rs6711254	2	624210	G	A	-0.0201	0.98	0.96	1.001	0.8222	10	rs6711254	0.0578	2	624210	A	G	0.8222	0.98	0.96	1.001	-0.0201	0.0106	85934	401577	2	624210	2	624210	*	rs6711254	R	2	624210	chr2:624210	rs6711254	a	g	0.8282	0.0489	0.0085	8.122e-09	624210	624210	2	624210	2	624210	*	R	-1.89623	5.75294
2_624524_G_C	rs2867123	2	624524	G	C	-0.0201	0.98	0.96	1.001	0.8223	5	rs2867123	0.05804	2	624524	C	G	0.8223	0.98	0.96	1.001	-0.0201	0.0106	85934	401577	2	624524	2	624524	*	rs2867123	S	2	624524	chr2:624524	rs2867123	c	g	0.8282	0.0489	0.0085	8.122e-09	624524	624524	2	624524	2	624524	*	S	-1.89623	5.75294
2_624581_A_C	rs2867122	2	624581	A	C	-0.0201	0.980392	0.959693	1.001	0.8222	11	rs2867122	0.05811	2	624581	A	C	0.1778	1.02	0.999	1.042	0.0201	0.0106	85934	401577	2	624581	2	624581	*	rs2867122	M	2	624581	chr2:624581	rs2867122	a	c	0.1718	-0.0488	0.0085	8.71e-09	624581	624581	2	624581	2	624581	*	M	-1.89623	-5.74118
2_624678_G_A	rs2903492	2	624678	G	A	-0.0203	0.98	0.96	1	0.8231	10	rs2903492	0.05622	2	624678	A	G	0.8231	0.98	0.96	1	-0.0203	0.0106	85934	401577	2	624678	2	624678	*	rs2903492	R	2	624678	chr2:624678	rs2903492	a	g	0.8282	0.0492	0.0085	6.581e-09	624678	624678	2	624678	2	624678	*	R	-1.91509	5.78824
2_625029_C_T	rs7576624	2	625029	C	T	-0.0204	0.98	0.96	1	0.8221	10	rs7576624	0.0545	2	625029	T	C	0.8221	0.98	0.96	1	-0.0204	0.0106	85934	401577	2	625029	2	625029	*	rs7576624	Y	2	625029	chr2:625029	rs7576624	t	c	0.8282	0.0492	0.0085	6.581e-09	625029	625029	2	625029	2	625029	*	Y	-1.92453	5.78824
2_625057_C_T	rs7576635	2	625057	C	T	-0.0202	0.98	0.96	1.001	0.8222	10	rs7576635	0.05718	2	625057	T	C	0.8222	0.98	0.96	1.001	-0.0202	0.0106	85934	401577	2	625057	2	625057	*	rs7576635	Y	2	625057	chr2:625057	rs7576635	t	c	0.8282	0.0492	0.0085	6.581e-09	625057	625057	2	625057	2	625057	*	Y	-1.90566	5.78824
2_625347_T_C	rs12476198	2	625347	T	C	-0.0202	0.980392	0.959693	1.001	0.8224	11	rs12476198	0.05705	2	625347	T	C	0.1776	1.02	0.999	1.042	0.0202	0.0106	85934	401577	2	625347	2	625347	*	rs12476198	Y	2	625347	chr2:625347	rs12476198	t	c	0.1717	-0.0492	0.0085	6.581e-09	625347	625347	2	625347	2	625347	*	Y	-1.90566	-5.78824
2_628504_A_G	rs6744646	2	628504	A	G	-0.0209	0.979432	0.958773	1	0.8224	11	rs6744646	0.04984	2	628504	A	G	0.1776	1.021	1	1.043	0.0209	0.0106	85934	401577	2	628504	2	628504	*	rs6744646	R	2	628504	chr2:628504	rs6744646	a	g	0.1706	-0.0484	0.0085	1.15e-08	628504	628504	2	628504	2	628504	*	R	-1.9717	-5.69412
2_628524_A_G	rs6744653	2	628524	A	G	-0.0201	0.980392	0.959693	1.001	0.8225	11	rs6744653	0.0589	2	628524	A	G	0.1775	1.02	0.999	1.042	0.0201	0.0106	85934	401577	2	628524	2	628524	*	rs6744653	R	2	628524	chr2:628524	rs6744653	a	g	0.1706	-0.0484	0.0085	1.15e-08	628524	628524	2	628524	2	628524	*	R	-1.89623	-5.69412
2_628749_C_T	rs6739303	2	628749	C	T	-0.0204	0.98	0.96	1	0.8223	10	rs6739303	0.05455	2	628749	T	C	0.8223	0.98	0.96	1	-0.0204	0.0106	85934	401577	2	628749	2	628749	*	rs6739303	Y	2	628749	chr2:628749	rs6739303	t	c	0.8292	0.0491	0.0085	7.06e-09	628749	628749	2	628749	2	628749	*	Y	-1.92453	5.77647
2_629244_A_C	rs12463617	2	629244	A	C	-0.0208	0.979432	0.959693	1	0.8232	11	rs12463617	0.05008	2	629244	A	C	0.1768	1.021	1	1.042	0.0208	0.0106	85934	401577	2	629244	2	629244	*	rs12463617	M	2	629244	chr2:629244	rs12463617	a	c	0.1709	-0.049	0.0085	7.573e-09	629244	629244	2	629244	2	629244	*	M	-1.96226	-5.76471
2_629510_C_A	rs6743060	2	629510	C	A	-0.0199	0.98	0.96	1.001	0.8233	10	rs6743060	0.0619	2	629510	A	C	0.8233	0.98	0.96	1.001	-0.0199	0.0106	85934	401577	2	629510	2	629510	*	rs6743060	M	2	629510	chr2:629510	rs6743060	a	c	0.8291	0.0491	0.0085	7.06e-09	629510	629510	2	629510	2	629510	*	M	-1.87736	5.77647
2_629601_A_G	rs6748821	2	629601	A	G	-0.02	0.980392	0.959693	1.001	0.8232	11	rs6748821	0.06078	2	629601	A	G	0.1768	1.02	0.999	1.042	0.02	0.0106	85934	401577	2	629601	2	629601	*	rs6748821	R	2	629601	chr2:629601	rs6748821	a	g	0.1709	-0.0492	0.0085	6.581e-09	629601	629601	2	629601	2	629601	*	R	-1.88679	-5.78824
2_629694_T_A	rs6752470	2	629694	T	A	-0.0201	0.98	0.96	1.001	0.8232	5	rs6752470	0.05923	2	629694	A	T	0.8232	0.98	0.96	1.001	-0.0201	0.0106	85934	401577	2	629694	2	629694	*	rs6752470	W	2	629694	chr2:629694	rs6752470	a	t	0.8291	0.049	0.0085	7.573e-09	629694	629694	2	629694	2	629694	*	W	-1.89623	5.76471
2_629831_T_C	rs6752706	2	629831	T	C	-0.0189	0.981354	0.961538	1.002	0.8202	11	rs6752706	0.07483	2	629831	T	C	0.1798	1.019	0.998	1.04	0.0189	0.0106	85934	401577	2	629831	2	629831	*	rs6752706	Y	2	629831	chr2:629831	rs6752706	t	c	0.1767	-0.0477	0.0085	1.861e-08	629831	629831	2	629831	2	629831	*	Y	-1.78302	-5.61176
2_629881_T_C	rs12995480	2	629881	T	C	-0.0199	0.980392	0.959693	1.001	0.8229	11	rs12995480	0.06147	2	629881	T	C	0.1771	1.02	0.999	1.042	0.0199	0.0106	85934	401577	2	629881	2	629881	*	rs12995480	Y	2	629881	chr2:629881	rs12995480	t	c	0.1715	-0.0483	0.0085	1.233e-08	629881	629881	2	629881	2	629881	*	Y	-1.87736	-5.68235
2_629914_G_A	rs6732471	2	629914	G	A	-0.02	0.98	0.96	1.001	0.8231	10	rs6732471	0.05966	2	629914	A	G	0.8231	0.98	0.96	1.001	-0.02	0.0106	85934	401577	2	629914	2	629914	*	rs6732471	R	2	629914	chr2:629914	rs6732471	a	g	0.8291	0.0499	0.0085	4.009e-09	629914	629914	2	629914	2	629914	*	R	-1.88679	5.87059
2_629959_T_C	rs12995666	2	629959	T	C	-0.02	0.980392	0.959693	1.001	0.823	11	rs12995666	0.05968	2	629959	T	C	0.177	1.02	0.999	1.042	0.02	0.0106	85934	401577	2	629959	2	629959	*	rs12995666	Y	2	629959	chr2:629959	rs12995666	t	c	0.1711	-0.0492	0.0085	6.581e-09	629959	629959	2	629959	2	629959	*	Y	-1.88679	-5.78824
2_630024_A_C	rs13007080	2	630024	A	C	-0.0201	0.980392	0.959693	1.001	0.8229	11	rs13007080	0.0595	2	630024	A	C	0.1771	1.02	0.999	1.042	0.0201	0.0106	85934	401577	2	630024	2	630024	*	rs13007080	M	2	630024	chr2:630024	rs13007080	a	c	0.1713	-0.0494	0.0085	5.716e-09	630024	630024	2	630024	2	630024	*	M	-1.89623	-5.81176
2_630034_A_T	rs13007086	2	630034	A	T	-0.0201	0.980392	0.959693	1.001	0.8229	6	rs13007086	0.05853	2	630034	A	T	0.1771	1.02	0.999	1.042	0.0201	0.0106	85934	401577	2	630034	2	630034	*	rs13007086	W	2	630034	chr2:630034	rs13007086	a	t	0.1714	-0.0496	0.0085	4.962e-09	630034	630034	2	630034	2	630034	*	W	-1.89623	-5.83529
2_630113_C_T	rs12997450	2	630113	C	T	-0.0197	0.98	0.96	1.001	0.8209	10	rs12997450	0.06355	2	630113	T	C	0.8209	0.98	0.96	1.001	-0.0197	0.0106	85934	401577	2	630113	2	630113	*	rs12997450	Y	2	630113	chr2:630113	rs12997450	t	c	0.8284	0.0518	0.0088	3.869e-09	630113	630113	2	630113	2	630113	*	Y	-1.85849	5.88636
2_630224_A_T	rs6731225	2	630224	A	T	-0.0203	0.979432	0.959693	1	0.8232	6	rs6731225	0.057	2	630224	A	T	0.1768	1.021	1	1.042	0.0203	0.0106	85934	401577	2	630224	2	630224	*	rs6731225	W	2	630224	chr2:630224	rs6731225	a	t	0.1709	-0.0492	0.0085	6.581e-09	630224	630224	2	630224	2	630224	*	W	-1.91509	-5.78824
2_630323_C_A	rs6725549	2	630323	C	A	-0.0203	0.98	0.96	1	0.8232	10	rs6725549	0.05675	2	630323	A	C	0.8232	0.98	0.96	1	-0.0203	0.0106	85934	401577	2	630323	2	630323	*	rs6725549	M	2	630323	chr2:630323	rs6725549	a	c	0.829	0.0491	0.0085	7.06e-09	630323	630323	2	630323	2	630323	*	M	-1.91509	5.77647
2_630339_A_C	rs6731348	2	630339	A	C	-0.0207	0.979432	0.959693	1	0.8221	11	rs6731348	0.05144	2	630339	A	C	0.1779	1.021	1	1.042	0.0207	0.0106	85934	401577	2	630339	2	630339	*	rs6731348	M	2	630339	chr2:630339	rs6731348	a	c	0.1716	-0.0521	0.0088	3.145e-09	630339	630339	2	630339	2	630339	*	M	-1.95283	-5.92045
2_630436_C_A	rs6725686	2	630436	C	A	-0.0201	0.98	0.96	1.001	0.8233	10	rs6725686	0.05932	2	630436	A	C	0.8233	0.98	0.96	1.001	-0.0201	0.0106	85934	401577	2	630436	2	630436	*	rs6725686	M	2	630436	chr2:630436	rs6725686	a	c	0.8291	0.0491	0.0085	7.06e-09	630436	630436	2	630436	2	630436	*	M	-1.89623	5.77647
2_630509_T_C	rs6735024	2	630509	T	C	-0.0199	0.980392	0.959693	1.001	0.8232	11	rs6735024	0.06197	2	630509	T	C	0.1768	1.02	0.999	1.042	0.0199	0.0106	85934	401577	2	630509	2	630509	*	rs6735024	Y	2	630509	chr2:630509	rs6735024	t	c	0.1709	-0.0491	0.0085	7.06e-09	630509	630509	2	630509	2	630509	*	Y	-1.87736	-5.77647
2_630569_T_C	rs6735049	2	630569	T	C	-0.0196	0.980392	0.960615	1.001	0.8233	11	rs6735049	0.06524	2	630569	T	C	0.1767	1.02	0.999	1.041	0.0196	0.0106	85934	401577	2	630569	2	630569	*	rs6735049	Y	2	630569	chr2:630569	rs6735049	t	c	0.1709	-0.0491	0.0085	7.06e-09	630569	630569	2	630569	2	630569	*	Y	-1.84906	-5.77647
2_630662_A_C	rs6731688	2	630662	A	C	-0.0198	0.980392	0.960615	1.001	0.8233	11	rs6731688	0.06244	2	630662	A	C	0.1767	1.02	0.999	1.041	0.0198	0.0106	85934	401577	2	630662	2	630662	*	rs6731688	H	2	630662	chr2:630662	rs6731688	a	c	0.1709	-0.0491	0.0085	7.06e-09	630662	630662	2	630662	2	630662	*	H	-1.86792	-5.77647
2_630995_T_G	rs5017303	2	630995	T	G	-0.0201	0.980392	0.959693	1.001	0.8233	11	rs5017303	0.0588	2	630995	T	G	0.1767	1.02	0.999	1.042	0.0201	0.0106	85934	401577	2	630995	2	630995	*	rs5017303	K	2	630995	chr2:630995	rs5017303	t	g	0.1709	-0.0493	0.0085	6.134e-09	630995	630995	2	630995	2	630995	*	K	-1.89623	-5.8
2_631096_G_A	rs5017301	2	631096	G	A	-0.0202	0.98	0.96	1.001	0.8233	10	rs5017301	0.05788	2	631096	A	G	0.8233	0.98	0.96	1.001	-0.0202	0.0106	85934	401577	2	631096	2	631096	*	rs5017301	R	2	631096	chr2:631096	rs5017301	a	g	0.8291	0.0492	0.0085	6.581e-09	631096	631096	2	631096	2	631096	*	R	-1.90566	5.78824
2_631099_C_G	rs5017300	2	631099	C	G	-0.0202	0.980392	0.959693	1.001	0.8233	6	rs5017300	0.05759	2	631099	C	G	0.1767	1.02	0.999	1.042	0.0202	0.0106	85934	401577	2	631099	2	631099	*	rs5017300	S	2	631099	chr2:631099	rs5017300	c	g	0.1709	-0.0492	0.0085	6.581e-09	631099	631099	2	631099	2	631099	*	S	-1.90566	-5.78824
2_631183_C_A	rs7579427	2	631183	C	A	-0.0203	0.98	0.96	1	0.8232	10	rs7579427	0.05684	2	631183	A	C	0.8232	0.98	0.96	1	-0.0203	0.0106	85934	401577	2	631183	2	631183	*	rs7579427	M	2	631183	chr2:631183	rs7579427	a	c	0.8291	0.0492	0.0085	6.581e-09	631183	631183	2	631183	2	631183	*	M	-1.91509	5.78824
2_631255_T_C	rs7588007	2	631255	T	C	-0.0203	0.979432	0.959693	1	0.8232	11	rs7588007	0.05668	2	631255	T	C	0.1768	1.021	1	1.042	0.0203	0.0106	85934	401577	2	631255	2	631255	*	rs7588007	Y	2	631255	chr2:631255	rs7588007	t	c	0.1709	-0.0492	0.0085	6.581e-09	631255	631255	2	631255	2	631255	*	Y	-1.91509	-5.78824
2_631335_G_T	rs7569102	2	631335	G	T	-0.0202	0.98	0.96	1.001	0.8232	10	rs7569102	0.05803	2	631335	T	G	0.8232	0.98	0.96	1.001	-0.0202	0.0106	85934	401577	2	631335	2	631335	*	rs7569102	K	2	631335	chr2:631335	rs7569102	t	g	0.8291	0.0492	0.0085	6.581e-09	631335	631335	2	631335	2	631335	*	K	-1.90566	5.78824
2_631462_G_A	rs7569210	2	631462	G	A	-0.0202	0.98	0.96	1.001	0.8232	10	rs7569210	0.05768	2	631462	A	G	0.8232	0.98	0.96	1.001	-0.0202	0.0106	85934	401577	2	631462	2	631462	*	rs7569210	R	2	631462	chr2:631462	rs7569210	a	g	0.8291	0.0492	0.0085	6.581e-09	631462	631462	2	631462	2	631462	*	R	-1.90566	5.78824
2_631528_A_G	rs7585056	2	631528	A	G	-0.0202	0.980392	0.959693	1.001	0.8233	11	rs7585056	0.05817	2	631528	A	G	0.1767	1.02	0.999	1.042	0.0202	0.0106	85934	401577	2	631528	2	631528	*	rs7585056	R	2	631528	chr2:631528	rs7585056	a	g	0.171	-0.0494	0.0085	5.716e-09	631528	631528	2	631528	2	631528	*	R	-1.90566	-5.81176
2_631603_C_T	rs7579971	2	631603	C	T	-0.0202	0.98	0.96	1.001	0.8232	10	rs7579971	0.05758	2	631603	T	C	0.8232	0.98	0.96	1.001	-0.0202	0.0106	85934	401577	2	631603	2	631603	*	rs7579971	Y	2	631603	chr2:631603	rs7579971	t	c	0.8291	0.0493	0.0085	6.134e-09	631603	631603	2	631603	2	631603	*	Y	-1.90566	5.8
2_631606_A_G	rs10865548	2	631606	A	G	-0.0199	0.980392	0.959693	1.001	0.8231	11	rs10865548	0.06167	2	631606	A	G	0.1769	1.02	0.999	1.042	0.0199	0.0106	85934	401577	2	631606	2	631606	*	rs10865548	R	2	631606	chr2:631606	rs10865548	a	g	0.1711	-0.049	0.0085	7.573e-09	631606	631606	2	631606	2	631606	*	R	-1.87736	-5.76471
2_631759_G_A	rs10865549	2	631759	G	A	-0.0202	0.98	0.96	1.001	0.8233	10	rs10865549	0.05733	2	631759	A	G	0.8233	0.98	0.96	1.001	-0.0202	0.0106	85934	401577	2	631759	2	631759	*	rs10865549	R	2	631759	chr2:631759	rs10865549	a	g	0.8291	0.0493	0.0085	6.134e-09	631759	631759	2	631759	2	631759	*	R	-1.90566	5.8
2_632028_C_T	rs11127485	2	632028	C	T	-0.0195	0.981	0.961	1.001	0.8238	10	rs11127485	0.06597	2	632028	T	C	0.8238	0.981	0.961	1.001	-0.0195	0.0106	85934	401577	2	632028	2	632028	*	rs11127485	Y	2	632028	chr2:632028	rs11127485	t	c	0.8288	0.0486	0.0085	1.001e-08	632028	632028	2	632028	2	632028	*	Y	-1.83962	5.71765
2_632101_C_T	rs11127486	2	632101	C	T	-0.0203	0.98	0.96	1	0.8233	10	rs11127486	0.05597	2	632101	T	C	0.8233	0.98	0.96	1	-0.0203	0.0106	85934	401577	2	632101	2	632101	*	rs11127486	Y	2	632101	chr2:632101	rs11127486	t	c	0.8291	0.0493	0.0085	6.134e-09	632101	632101	2	632101	2	632101	*	Y	-1.91509	5.8
2_632146_T_A	rs12623218	2	632146	T	A	-0.0203	0.98	0.96	1	0.8232	5	rs12623218	0.05657	2	632146	A	T	0.8232	0.98	0.96	1	-0.0203	0.0106	85934	401577	2	632146	2	632146	*	rs12623218	W	2	632146	chr2:632146	rs12623218	a	t	0.829	0.0492	0.0085	6.581e-09	632146	632146	2	632146	2	632146	*	W	-1.91509	5.78824
2_632300_G_T	rs12992154	2	632300	G	T	-0.0202	0.98	0.96	1.001	0.8233	10	rs12992154	0.05737	2	632300	T	G	0.8233	0.98	0.96	1.001	-0.0202	0.0106	85934	401577	2	632300	2	632300	*	rs12992154	B	2	632300	chr2:632300	rs12992154	t	g	0.8291	0.0494	0.0085	5.716e-09	632300	632300	2	632300	2	632300	*	B	-1.90566	5.81176
2_632348_A_G	rs13021737	2	632348	A	G	-0.0203	0.979432	0.959693	1	0.8242	11	rs13021737	0.0557	2	632348	A	G	0.1758	1.021	1	1.042	0.0203	0.0106	85934	401577	2	632348	2	632348	*	rs13021737	R	2	632348	chr2:632348	rs13021737	a	g	0.1709	-0.0493	0.0085	6.134e-09	632348	632348	2	632348	2	632348	*	R	-1.91509	-5.8
2_632379_T_G	rs13027828	2	632379	T	G	-0.0203	0.979432	0.959693	1	0.8232	11	rs13027828	0.05641	2	632379	T	G	0.1768	1.021	1	1.042	0.0203	0.0106	85934	401577	2	632379	2	632379	*	rs13027828	K	2	632379	chr2:632379	rs13027828	t	g	0.1709	-0.0493	0.0085	6.134e-09	632379	632379	2	632379	2	632379	*	K	-1.91509	-5.8
2_632529_T_C	rs13028252	2	632529	T	C	-0.0202	0.980392	0.959693	1.001	0.8232	11	rs13028252	0.05754	2	632529	T	C	0.1768	1.02	0.999	1.042	0.0202	0.0106	85934	401577	2	632529	2	632529	*	rs13028252	Y	2	632529	chr2:632529	rs13028252	t	c	0.171	-0.0493	0.0085	6.134e-09	632529	632529	2	632529	2	632529	*	Y	-1.90566	-5.8
2_632550_C_T	rs13012571	2	632550	C	T	-0.0204	0.98	0.96	1	0.8232	10	rs13012571	0.05542	2	632550	T	C	0.8232	0.98	0.96	1	-0.0204	0.0106	85934	401577	2	632550	2	632550	*	rs13012571	Y	2	632550	chr2:632550	rs13012571	t	c	0.829	0.0492	0.0085	6.581e-09	632550	632550	2	632550	2	632550	*	Y	-1.92453	5.78824
2_632592_G_A	rs12992672	2	632592	G	A	-0.0202	0.98	0.96	1.001	0.8232	10	rs12992672	0.05729	2	632592	A	G	0.8232	0.98	0.96	1.001	-0.0202	0.0106	85934	401577	2	632592	2	632592	*	rs12992672	R	2	632592	chr2:632592	rs12992672	a	g	0.829	0.0492	0.0085	6.581e-09	632592	632592	2	632592	2	632592	*	R	-1.90566	5.78824
2_632609_A_G	rs13022337	2	632609	A	G	-0.0218	0.978474	0.958773	0.999001	0.8221	11	rs13022337	0.04051	2	632609	A	G	0.1779	1.022	1.001	1.043	0.0218	0.0106	85934	401577	2	632609	2	632609	*	rs13022337	R	2	632609	chr2:632609	rs13022337	a	g	0.1715	-0.0519	0.0088	3.611e-09	632609	632609	2	632609	2	632609	*	R	-2.0566	-5.89773
2_632723_C_T	rs13013021	2	632723	C	T	-0.0204	0.98	0.96	1	0.8232	10	rs13013021	0.05516	2	632723	T	C	0.8232	0.98	0.96	1	-0.0204	0.0106	85934	401577	2	632723	2	632723	*	rs13013021	Y	2	632723	chr2:632723	rs13013021	t	c	0.829	0.0494	0.0085	5.716e-09	632723	632723	2	632723	2	632723	*	Y	-1.92453	5.81176
2_632760_T_C	rs34119520	2	632760	T	C	-0.0204	0.979432	0.959693	1	0.8232	11	rs34119520	0.05564	2	632760	T	C	0.1768	1.021	1	1.042	0.0204	0.0106	85934	401577	2	632760	2	632760	*	rs34119520	Y	2	632760	chr2:632760	rs34119520	t	c	0.171	-0.0494	0.0085	5.716e-09	632760	632760	2	632760	2	632760	*	Y	-1.92453	-5.81176
2_632808_G_T	rs12993295	2	632808	G	T	-0.0204	0.98	0.96	1	0.8232	10	rs12993295	0.05518	2	632808	T	G	0.8232	0.98	0.96	1	-0.0204	0.0106	85934	401577	2	632808	2	632808	*	rs12993295	K	2	632808	chr2:632808	rs12993295	t	g	0.829	0.0493	0.0085	6.134e-09	632808	632808	2	632808	2	632808	*	K	-1.92453	5.8
2_632904_A_G	rs35802221	2	632904	A	G	-0.0204	0.979432	0.959693	1	0.8232	11	rs35802221	0.05526	2	632904	A	G	0.1768	1.021	1	1.042	0.0204	0.0106	85934	401577	2	632904	2	632904	*	rs35802221	R	2	632904	chr2:632904	rs35802221	a	g	0.1709	-0.0493	0.0085	6.134e-09	632904	632904	2	632904	2	632904	*	R	-1.92453	-5.8
2_632922_G_A	rs62105303	2	632922	G	A	-0.0204	0.98	0.96	1	0.8232	10	rs62105303	0.05511	2	632922	A	G	0.8232	0.98	0.96	1	-0.0204	0.0106	85934	401577	2	632922	2	632922	*	rs62105303	R	2	632922	chr2:632922	rs62105303	a	g	0.8291	0.0493	0.0085	6.134e-09	632922	632922	2	632922	2	632922	*	R	-1.92453	5.8
2_632925_A_G	rs62105304	2	632925	A	G	-0.0204	0.979432	0.959693	1	0.8232	11	rs62105304	0.05491	2	632925	A	G	0.1768	1.021	1	1.042	0.0204	0.0106	85934	401577	2	632925	2	632925	*	rs62105304	R	2	632925	chr2:632925	rs62105304	a	g	0.1709	-0.0493	0.0085	6.134e-09	632925	632925	2	632925	2	632925	*	R	-1.92453	-5.8
2_633659_T_C	rs13035713	2	633659	T	C	-0.0203	0.979432	0.959693	1	0.8232	11	rs13035713	0.05632	2	633659	T	C	0.1768	1.021	1	1.042	0.0203	0.0106	85934	401577	2	633659	2	633659	*	rs13035713	Y	2	633659	chr2:633659	rs13035713	t	c	0.171	-0.0494	0.0085	5.716e-09	633659	633659	2	633659	2	633659	*	Y	-1.91509	-5.81176
2_633661_A_G	rs62105307	2	633661	A	G	-0.0203	0.979432	0.959693	1	0.8232	11	rs62105307	0.05601	2	633661	A	G	0.1768	1.021	1	1.042	0.0203	0.0106	85934	401577	2	633661	2	633661	*	rs62105307	R	2	633661	chr2:633661	rs62105307	a	g	0.171	-0.0494	0.0085	5.716e-09	633661	633661	2	633661	2	633661	*	R	-1.91509	-5.81176
2_634476_G_C	rs4854342	2	634476	G	C	-0.0202	0.98	0.96	1.001	0.8232	5	rs4854342	0.05774	2	634476	C	G	0.8232	0.98	0.96	1.001	-0.0202	0.0106	85934	401577	2	634476	2	634476	*	rs4854342	S	2	634476	chr2:634476	rs4854342	c	g	0.829	0.0494	0.0085	5.716e-09	634476	634476	2	634476	2	634476	*	S	-1.90566	5.81176
2_634905_T_C	rs6548238	2	634905	T	C	-0.02	0.980392	0.959693	1.001	0.8249	11	rs6548238	0.05916	2	634905	T	C	0.1751	1.02	0.999	1.042	0.02	0.0106	85934	401577	2	634905	2	634905	*	rs6548238	Y	2	634905	chr2:634905	rs6548238	t	c	0.1708	-0.0503	0.0085	3.011e-09	634905	634905	2	634905	2	634905	*	Y	-1.88679	-5.91765
2_635154_G_A	rs6548239	2	635154	G	A	-0.0203	0.98	0.96	1	0.8232	10	rs6548239	0.0565	2	635154	A	G	0.8232	0.98	0.96	1	-0.0203	0.0106	85934	401577	2	635154	2	635154	*	rs6548239	R	2	635154	chr2:635154	rs6548239	a	g	0.829	0.0494	0.0085	5.716e-09	635154	635154	2	635154	2	635154	*	R	-1.91509	5.81176
2_635200_G_A	rs6734363	2	635200	G	A	-0.0205	0.98	0.96	1	0.8232	10	rs6734363	0.05434	2	635200	A	G	0.8232	0.98	0.96	1	-0.0205	0.0106	85934	401577	2	635200	2	635200	*	rs6734363	R	2	635200	chr2:635200	rs6734363	a	g	0.829	0.0494	0.0085	5.716e-09	635200	635200	2	635200	2	635200	*	R	-1.93396	5.81176
2_635721_T_C	rs6755502	2	635721	T	C	-0.0202	0.980392	0.959693	1.001	0.8232	11	rs6755502	0.05808	2	635721	T	C	0.1768	1.02	0.999	1.042	0.0202	0.0106	85934	401577	2	635721	2	635721	*	rs6755502	Y	2	635721	chr2:635721	rs6755502	t	c	0.171	-0.0495	0.0085	5.326e-09	635721	635721	2	635721	2	635721	*	Y	-1.90566	-5.82353
2_635857_C_A	rs6746275	2	635857	C	A	-0.0204	0.98	0.96	1	0.8232	10	rs6746275	0.05546	2	635857	A	C	0.8232	0.98	0.96	1	-0.0204	0.0106	85934	401577	2	635857	2	635857	*	rs6746275	M	2	635857	chr2:635857	rs6746275	a	c	0.8291	0.0494	0.0085	5.716e-09	635857	635857	2	635857	2	635857	*	M	-1.92453	5.81176
2_635866_A_G	rs6751994	2	635866	A	G	-0.0204	0.979432	0.959693	1	0.8232	11	rs6751994	0.0555	2	635866	A	G	0.1768	1.021	1	1.042	0.0204	0.0106	85934	401577	2	635866	2	635866	*	rs6751994	R	2	635866	chr2:635866	rs6751994	a	g	0.1709	-0.0494	0.0085	5.716e-09	635866	635866	2	635866	2	635866	*	R	-1.92453	-5.81176
2_636017_C_T	rs6749375	2	636017	C	T	-0.0204	0.98	0.96	1	0.8228	10	rs6749375	0.05475	2	636017	T	C	0.8228	0.98	0.96	1	-0.0204	0.0106	85934	401577	2	636017	2	636017	*	rs6749375	Y	2	636017	chr2:636017	rs6749375	t	c	0.8288	0.0493	0.0085	6.134e-09	636017	636017	2	636017	2	636017	*	Y	-1.92453	5.8
2_636790_T_C	rs35142762	2	636790	T	C	0.0205	1.02041	1	1.04167	0.1746	11	rs35142762	0.05436	2	636790	T	C	0.8254	0.98	0.96	1	-0.0205	0.0106	85934	401577	2	636790	2	636790	*	rs35142762	Y	2	636790	chr2:636790	rs35142762	t	c	0.8284	0.0494	0.0085	5.716e-09	636790	636790	2	636790	2	636790	*	Y	1.93396	5.81176
2_636819_C_A	rs35796073	2	636819	C	A	0.0202	1.02	0.999	1.042	0.1743	10	rs35796073	0.05785	2	636819	A	C	0.1743	1.02	0.999	1.042	0.0202	0.0106	85934	401577	2	636819	2	636819	*	rs35796073	H	2	636819	chr2:636819	rs35796073	a	c	0.1713	-0.0493	0.0085	6.134e-09	636819	636819	2	636819	2	636819	*	H	1.90566	-5.8
2_636929_C_A	rs6548240	2	636929	C	A	-0.0206	0.98	0.959	1	0.8226	10	rs6548240	0.0526	2	636929	A	C	0.8226	0.98	0.959	1	-0.0206	0.0106	85934	401577	2	636929	2	636929	*	rs6548240	M	2	636929	chr2:636929	rs6548240	a	c	0.8286	0.0495	0.0085	5.326e-09	636929	636929	2	636929	2	636929	*	M	-1.9434	5.82353
2_637498_C_A	rs13387939	2	637498	C	A	-0.0209	0.979	0.959	1	0.8229	10	rs13387939	0.0499	2	637498	A	C	0.8229	0.979	0.959	1	-0.0209	0.0106	85934	401577	2	637498	2	637498	*	rs13387939	M	2	637498	chr2:637498	rs13387939	a	c	0.8286	0.0492	0.0085	6.581e-09	637498	637498	2	637498	2	637498	*	M	-1.9717	5.78824
2_637508_T_C	rs13396119	2	637508	T	C	-0.0208	0.979432	0.959693	1	0.8229	11	rs13396119	0.05105	2	637508	T	C	0.1771	1.021	1	1.042	0.0208	0.0106	85934	401577	2	637508	2	637508	*	rs13396119	Y	2	637508	chr2:637508	rs13396119	t	c	0.1714	-0.0492	0.0085	6.581e-09	637508	637508	2	637508	2	637508	*	Y	-1.96226	-5.78824
2_637597_C_T	rs13388043	2	637597	C	T	-0.0204	0.98	0.96	1	0.823	10	rs13388043	0.05558	2	637597	T	C	0.823	0.98	0.96	1	-0.0204	0.0106	85934	401577	2	637597	2	637597	*	rs13388043	Y	2	637597	chr2:637597	rs13388043	t	c	0.8286	0.0492	0.0085	6.581e-09	637597	637597	2	637597	2	637597	*	Y	-1.92453	5.78824
2_637830_A_G	rs13393304	2	637830	A	G	-0.02	0.980392	0.959693	1.001	0.8238	11	rs13393304	0.05945	2	637830	A	G	0.1762	1.02	0.999	1.042	0.02	0.0106	85934	401577	2	637830	2	637830	*	rs13393304	R	2	637830	chr2:637830	rs13393304	a	g	0.1713	-0.0491	0.0085	7.06e-09	637830	637830	2	637830	2	637830	*	R	-1.88679	-5.77647
2_638107_G_A	rs4854343	2	638107	G	A	-0.0197	0.98	0.96	1.001	0.8218	10	rs4854343	0.06364	2	638107	A	G	0.8218	0.98	0.96	1.001	-0.0197	0.0106	85934	401577	2	638107	2	638107	*	rs4854343	R	2	638107	chr2:638107	rs4854343	a	g	0.828	0.0486	0.0085	1.001e-08	638107	638107	2	638107	2	638107	*	R	-1.85849	5.71765
2_638144_G_T	rs4854344	2	638144	G	T	-0.0214	0.979	0.959	0.999	0.8237	10	rs4854344	0.04407	2	638144	T	G	0.8237	0.979	0.959	0.999	-0.0214	0.0106	85934	401577	2	638144	2	638144	*	rs4854344	K	2	638144	chr2:638144	rs4854344	t	g	0.8289	0.0502	0.0085	3.235e-09	638144	638144	2	638144	2	638144	*	K	-2.01887	5.90588
2_638190_A_G	rs4854345	2	638190	A	G	-0.0211	0.979432	0.958773	1	0.8231	11	rs4854345	0.04759	2	638190	A	G	0.1769	1.021	1	1.043	0.0211	0.0106	85934	401577	2	638190	2	638190	*	rs4854345	R	2	638190	chr2:638190	rs4854345	a	g	0.1711	-0.0492	0.0085	6.581e-09	638190	638190	2	638190	2	638190	*	R	-1.99057	-5.78824
2_638560_T_C	rs7561556	2	638560	T	C	-0.0207	0.979432	0.959693	1	0.8231	11	rs7561556	0.05183	2	638560	T	C	0.1769	1.021	1	1.042	0.0207	0.0106	85934	401577	2	638560	2	638560	*	rs7561556	Y	2	638560	chr2:638560	rs7561556	t	c	0.1713	-0.0491	0.0085	7.06e-09	638560	638560	2	638560	2	638560	*	Y	-1.95283	-5.77647
2_638566_C_G	rs7606023	2	638566	C	G	-0.0208	0.979432	0.959693	1	0.823	6	rs7606023	0.05071	2	638566	C	G	0.177	1.021	1	1.042	0.0208	0.0106	85934	401577	2	638566	2	638566	*	rs7606023	S	2	638566	chr2:638566	rs7606023	c	g	0.1713	-0.0491	0.0085	7.06e-09	638566	638566	2	638566	2	638566	*	S	-1.96226	-5.77647
2_638918_A_C	rs4854346	2	638918	A	C	-0.0207	0.979432	0.959693	1	0.8231	11	rs4854346	0.05125	2	638918	A	C	0.1769	1.021	1	1.042	0.0207	0.0106	85934	401577	2	638918	2	638918	*	rs4854346	M	2	638918	chr2:638918	rs4854346	a	c	0.1713	-0.0493	0.0085	6.134e-09	638918	638918	2	638918	2	638918	*	M	-1.95283	-5.8
2_639061_T_G	rs7564711	2	639061	T	G	-0.0205	0.979432	0.959693	1	0.8231	11	rs7564711	0.05414	2	639061	T	G	0.1769	1.021	1	1.042	0.0205	0.0106	85934	401577	2	639061	2	639061	*	rs7564711	K	2	639061	chr2:639061	rs7564711	t	g	0.1713	-0.0492	0.0085	6.581e-09	639061	639061	2	639061	2	639061	*	K	-1.93396	-5.78824
2_639900_C_T	rs11127487	2	639900	C	T	-0.0211	0.979	0.959	1	0.8222	10	rs11127487	0.0465	2	639900	T	C	0.8222	0.979	0.959	1	-0.0211	0.0106	85934	401577	2	639900	2	639900	*	rs11127487	Y	2	639900	chr2:639900	rs11127487	t	c	0.8286	0.0493	0.0085	6.134e-09	639900	639900	2	639900	2	639900	*	Y	-1.99057	5.8
2_640701_A_G	rs10166979	2	640701	A	G	-0.0211	0.979432	0.958773	1	0.8222	11	rs10166979	0.04724	2	640701	A	G	0.1778	1.021	1	1.043	0.0211	0.0106	85934	401577	2	640701	2	640701	*	rs10166979	R	2	640701	chr2:640701	rs10166979	a	g	0.1714	-0.0493	0.0085	6.134e-09	640701	640701	2	640701	2	640701	*	R	-1.99057	-5.8
2_641082_A_T	rs10169736	2	641082	A	T	-0.0211	0.979432	0.958773	1	0.8222	6	rs10169736	0.04713	2	641082	A	T	0.1778	1.021	1	1.043	0.0211	0.0106	85934	401577	2	641082	2	641082	*	rs10169736	W	2	641082	chr2:641082	rs10169736	a	t	0.1714	-0.0495	0.0085	5.326e-09	641082	641082	2	641082	2	641082	*	W	-1.99057	-5.82353
2_641159_A_C	rs4854347	2	641159	A	C	-0.0211	0.979432	0.958773	1	0.8222	11	rs4854347	0.04707	2	641159	A	C	0.1778	1.021	1	1.043	0.0211	0.0106	85934	401577	2	641159	2	641159	*	rs4854347	M	2	641159	chr2:641159	rs4854347	a	c	0.1717	-0.0521	0.0088	3.145e-09	641159	641159	2	641159	2	641159	*	M	-1.99057	-5.92045
2_641718_T_G	rs10865550	2	641718	T	G	-0.0211	0.979432	0.958773	1	0.8222	11	rs10865550	0.04722	2	641718	T	G	0.1778	1.021	1	1.043	0.0211	0.0106	85934	401577	2	641718	2	641718	*	rs10865550	K	2	641718	chr2:641718	rs10865550	t	g	0.1714	-0.0493	0.0085	6.134e-09	641718	641718	2	641718	2	641718	*	K	-1.99057	-5.8
2_641863_T_A	rs10865551	2	641863	T	A	-0.0212	0.979	0.959	1	0.8222	5	rs10865551	0.04584	2	641863	A	T	0.8222	0.979	0.959	1	-0.0212	0.0106	85934	401577	2	641863	2	641863	*	rs10865551	W	2	641863	chr2:641863	rs10865551	a	t	0.8286	0.0493	0.0085	6.134e-09	641863	641863	2	641863	2	641863	*	W	-2	5.8
2_642253_T_C	rs12714413	2	642253	T	C	-0.0212	0.979432	0.958773	1	0.8222	11	rs12714413	0.0455	2	642253	T	C	0.1778	1.021	1	1.043	0.0212	0.0106	85934	401577	2	642253	2	642253	*	rs12714413	Y	2	642253	chr2:642253	rs12714413	t	c	0.1714	-0.0493	0.0085	6.134e-09	642253	642253	2	642253	2	642253	*	Y	-2	-5.8
2_642467_A_G	rs13391851	2	642467	A	G	-0.0208	0.979432	0.959693	1	0.8231	11	rs13391851	0.05065	2	642467	A	G	0.1769	1.021	1	1.042	0.0208	0.0106	85934	401577	2	642467	2	642467	*	rs13391851	R	2	642467	chr2:642467	rs13391851	a	g	0.1713	-0.0493	0.0085	6.134e-09	642467	642467	2	642467	2	642467	*	R	-1.96226	-5.8
2_642499_C_G	rs7601028	2	642499	C	G	-0.0212	0.979432	0.958773	1	0.8222	6	rs7601028	0.04572	2	642499	C	G	0.1778	1.021	1	1.043	0.0212	0.0106	85934	401577	2	642499	2	642499	*	rs7601028	S	2	642499	chr2:642499	rs7601028	c	g	0.1714	-0.0493	0.0085	6.134e-09	642499	642499	2	642499	2	642499	*	S	-2	-5.8
2_642846_G_A	rs7591067	2	642846	G	A	-0.0213	0.979	0.959	0.999	0.8222	10	rs7591067	0.04531	2	642846	A	G	0.8222	0.979	0.959	0.999	-0.0213	0.0106	85934	401577	2	642846	2	642846	*	rs7591067	R	2	642846	chr2:642846	rs7591067	a	g	0.8286	0.0494	0.0085	5.716e-09	642846	642846	2	642846	2	642846	*	R	-2.00943	5.81176
2_643303_C_G	rs7604609	2	643303	C	G	-0.0213	0.978474	0.958773	0.999001	0.8222	6	rs7604609	0.04499	2	643303	C	G	0.1778	1.022	1.001	1.043	0.0213	0.0106	85934	401577	2	643303	2	643303	*	rs7604609	S	2	643303	chr2:643303	rs7604609	c	g	0.1714	-0.0493	0.0085	6.134e-09	643303	643303	2	643303	2	643303	*	S	-2.00943	-5.8
2_643315_T_C	rs7560127	2	643315	T	C	-0.0207	0.979432	0.959693	1	0.8223	11	rs7560127	0.05098	2	643315	T	C	0.1777	1.021	1	1.042	0.0207	0.0106	85934	401577	2	643315	2	643315	*	rs7560127	Y	2	643315	chr2:643315	rs7560127	t	c	0.1714	-0.0494	0.0085	5.716e-09	643315	643315	2	643315	2	643315	*	Y	-1.95283	-5.81176
2_643320_G_A	rs7594220	2	643320	G	A	-0.0211	0.979	0.959	1	0.8223	10	rs7594220	0.04705	2	643320	A	G	0.8223	0.979	0.959	1	-0.0211	0.0106	85934	401577	2	643320	2	643320	*	rs7594220	R	2	643320	chr2:643320	rs7594220	a	g	0.8286	0.0493	0.0085	6.134e-09	643320	643320	2	643320	2	643320	*	R	-1.99057	5.8
2_643428_C_A	rs7604752	2	643428	C	A	-0.0216	0.979	0.959	0.999	0.8223	10	rs7604752	0.04186	2	643428	A	C	0.8223	0.979	0.959	0.999	-0.0216	0.0106	85934	401577	2	643428	2	643428	*	rs7604752	M	2	643428	chr2:643428	rs7604752	a	c	0.8286	0.0494	0.0085	5.716e-09	643428	643428	2	643428	2	643428	*	M	-2.03774	5.81176
2_643469_T_C	rs7560246	2	643469	T	C	-0.0216	0.978474	0.958773	0.999001	0.8223	11	rs7560246	0.04241	2	643469	T	C	0.1777	1.022	1.001	1.043	0.0216	0.0106	85934	401577	2	643469	2	643469	*	rs7560246	Y	2	643469	chr2:643469	rs7560246	t	c	0.1714	-0.0493	0.0085	6.134e-09	643469	643469	2	643469	2	643469	*	Y	-2.03774	-5.8
2_644953_A_G	rs7561317	2	644953	A	G	-0.0214	0.978474	0.958773	0.999001	0.8238	11	rs7561317	0.04312	2	644953	A	G	0.1762	1.022	1.001	1.043	0.0214	0.0106	85934	401577	2	644953	2	644953	*	rs7561317	R	2	644953	chr2:644953	rs7561317	a	g	0.1716	-0.0504	0.0085	2.802e-09	644953	644953	2	644953	2	644953	*	R	-2.01887	-5.92941
2_645082_T_C	rs7567368	2	645082	T	C	-0.0213	0.978474	0.958773	0.999001	0.8222	11	rs7567368	0.04473	2	645082	T	C	0.1778	1.022	1.001	1.043	0.0213	0.0106	85934	401577	2	645082	2	645082	*	rs7567368	Y	2	645082	chr2:645082	rs7567368	t	c	0.1714	-0.0491	0.0085	7.06e-09	645082	645082	2	645082	2	645082	*	Y	-2.00943	-5.77647
2_645122_C_G	rs7558910	2	645122	C	G	-0.0213	0.978474	0.958773	0.999001	0.8222	6	rs7558910	0.04466	2	645122	C	G	0.1778	1.022	1.001	1.043	0.0213	0.0106	85934	401577	2	645122	2	645122	*	rs7558910	S	2	645122	chr2:645122	rs7558910	c	g	0.1714	-0.0491	0.0085	7.06e-09	645122	645122	2	645122	2	645122	*	S	-2.00943	-5.77647
2_645190_A_G	rs7564167	2	645190	A	G	-0.0256	0.974659	0.944287	1.00604	0.9272	11	rs7564167	0.1148	2	645190	A	G	0.0728	1.026	0.994	1.059	0.0256	0.0163	85934	401577	2	645190	2	645190	*	rs7564167	R	2	645190	chr2:645190	rs7564167	a	g	0.0623	-0.0603	0.0137	1.101e-05	645190	645190	2	645190	2	645190	*	R	-1.57055	-4.40146
2_645203_C_T	rs7559018	2	645203	C	T	-0.0213	0.979	0.959	0.999	0.8222	10	rs7559018	0.04468	2	645203	T	C	0.8222	0.979	0.959	0.999	-0.0213	0.0106	85934	401577	2	645203	2	645203	*	rs7559018	Y	2	645203	chr2:645203	rs7559018	t	c	0.8286	0.0491	0.0085	7.06e-09	645203	645203	2	645203	2	645203	*	Y	-2.00943	5.77647
2_645372_T_G	rs7567710	2	645372	T	G	-0.0213	0.978474	0.958773	0.999001	0.8222	11	rs7567710	0.04459	2	645372	T	G	0.1778	1.022	1.001	1.043	0.0213	0.0106	85934	401577	2	645372	2	645372	*	rs7567710	K	2	645372	chr2:645372	rs7567710	t	g	0.1714	-0.0492	0.0085	6.581e-09	645372	645372	2	645372	2	645372	*	K	-2.00943	-5.78824
2_645646_C_T	rs7559447	2	645646	C	T	-0.0213	0.979	0.959	0.999	0.8222	10	rs7559447	0.04468	2	645646	T	C	0.8222	0.979	0.959	0.999	-0.0213	0.0106	85934	401577	2	645646	2	645646	*	rs7559447	Y	2	645646	chr2:645646	rs7559447	t	c	0.8286	0.0492	0.0085	6.581e-09	645646	645646	2	645646	2	645646	*	Y	-2.00943	5.78824
2_646061_T_C	rs11127488	2	646061	T	C	-0.0212	0.979432	0.958773	1	0.8222	11	rs11127488	0.04559	2	646061	T	C	0.1778	1.021	1	1.043	0.0212	0.0106	85934	401577	2	646061	2	646061	*	rs11127488	Y	2	646061	chr2:646061	rs11127488	t	c	0.1714	-0.0492	0.0085	6.581e-09	646061	646061	2	646061	2	646061	*	Y	-2	-5.78824
2_646081_C_T	rs11127489	2	646081	C	T	-0.0213	0.979	0.959	0.999	0.8222	10	rs11127489	0.04493	2	646081	T	C	0.8222	0.979	0.959	0.999	-0.0213	0.0106	85934	401577	2	646081	2	646081	*	rs11127489	Y	2	646081	chr2:646081	rs11127489	t	c	0.8286	0.0492	0.0085	6.581e-09	646081	646081	2	646081	2	646081	*	Y	-2.00943	5.78824
2_646110_C_T	rs11127490	2	646110	C	T	-0.0212	0.979	0.959	1	0.8222	10	rs11127490	0.04552	2	646110	T	C	0.8222	0.979	0.959	1	-0.0212	0.0106	85934	401577	2	646110	2	646110	*	rs11127490	Y	2	646110	chr2:646110	rs11127490	t	c	0.8286	0.0492	0.0085	6.581e-09	646110	646110	2	646110	2	646110	*	Y	-2	5.78824
2_646145_T_C	rs11127491	2	646145	T	C	-0.0213	0.978474	0.958773	0.999001	0.8222	11	rs11127491	0.04524	2	646145	T	C	0.1778	1.022	1.001	1.043	0.0213	0.0106	85934	401577	2	646145	2	646145	*	rs11127491	Y	2	646145	chr2:646145	rs11127491	t	c	0.1714	-0.0491	0.0085	7.06e-09	646145	646145	2	646145	2	646145	*	Y	-2.00943	-5.77647
2_646345_G_A	rs10172769	2	646345	G	A	-0.0214	0.979	0.959	0.999	0.8231	10	rs10172769	0.04403	2	646345	A	G	0.8231	0.979	0.959	0.999	-0.0214	0.0106	85934	401577	2	646345	2	646345	*	rs10172769	R	2	646345	chr2:646345	rs10172769	a	g	0.8286	0.0491	0.0085	7.06e-09	646345	646345	2	646345	2	646345	*	R	-2.01887	5.77647
2_646364_T_A	rs10189761	2	646364	T	A	-0.0214	0.979	0.959	0.999	0.8231	5	rs10189761	0.04337	2	646364	A	T	0.8231	0.979	0.959	0.999	-0.0214	0.0106	85934	401577	2	646364	2	646364	*	rs10189761	W	2	646364	chr2:646364	rs10189761	a	t	0.8286	0.0489	0.0085	8.122e-09	646364	646364	2	646364	2	646364	*	W	-2.01887	5.75294
2_646674_T_C	rs10190052	2	646674	T	C	-0.0213	0.978474	0.958773	0.999001	0.8222	11	rs10190052	0.04487	2	646674	T	C	0.1778	1.022	1.001	1.043	0.0213	0.0106	85934	401577	2	646674	2	646674	*	rs10190052	Y	2	646674	chr2:646674	rs10190052	t	c	0.1714	-0.0491	0.0085	7.06e-09	646674	646674	2	646674	2	646674	*	Y	-2.00943	-5.77647
2_646767_G_A	rs10173167	2	646767	G	A	-0.0213	0.979	0.959	0.999	0.8222	10	rs10173167	0.04493	2	646767	A	G	0.8222	0.979	0.959	0.999	-0.0213	0.0106	85934	401577	2	646767	2	646767	*	rs10173167	R	2	646767	chr2:646767	rs10173167	a	g	0.8286	0.0491	0.0085	7.06e-09	646767	646767	2	646767	2	646767	*	R	-2.00943	5.77647
2_646803_T_C	rs7571957	2	646803	T	C	-0.0208	0.979432	0.959693	1	0.8224	11	rs7571957	0.05074	2	646803	T	C	0.1776	1.021	1	1.042	0.0208	0.0106	85934	401577	2	646803	2	646803	*	rs7571957	B	2	646803	chr2:646803	rs7571957	t	c	0.1714	-0.0491	0.0085	7.06e-09	646803	646803	2	646803	2	646803	*	B	-1.96226	-5.77647
2_646839_T_G	rs7571967	2	646839	T	G	-0.0213	0.978474	0.958773	0.999001	0.8222	11	rs7571967	0.04478	2	646839	T	G	0.1778	1.022	1.001	1.043	0.0213	0.0106	85934	401577	2	646839	2	646839	*	rs7571967	K	2	646839	chr2:646839	rs7571967	t	g	0.1714	-0.0491	0.0085	7.06e-09	646839	646839	2	646839	2	646839	*	K	-2.00943	-5.77647
2_647577_A_G	rs10190313	2	647577	A	G	-0.0215	0.978474	0.958773	0.999001	0.8213	11	rs10190313	0.04271	2	647577	A	G	0.1787	1.022	1.001	1.043	0.0215	0.0106	85934	401577	2	647577	2	647577	*	rs10190313	R	2	647577	chr2:647577	rs10190313	a	g	0.1717	-0.0493	0.0085	6.134e-09	647577	647577	2	647577	2	647577	*	R	-2.0283	-5.8
2_647580_T_C	rs10193244	2	647580	T	C	-0.0214	0.978474	0.958773	0.999001	0.8204	11	rs10193244	0.04375	2	647580	T	C	0.1796	1.022	1.001	1.043	0.0214	0.0106	85934	401577	2	647580	2	647580	*	rs10193244	Y	2	647580	chr2:647580	rs10193244	t	c	0.1717	-0.0493	0.0085	6.134e-09	647580	647580	2	647580	2	647580	*	Y	-2.01887	-5.8
2_647760_A_G	rs4854348	2	647760	A	G	-0.0214	0.978474	0.958773	0.999001	0.8204	11	rs4854348	0.04337	2	647760	A	G	0.1796	1.022	1.001	1.043	0.0214	0.0106	85934	401577	2	647760	2	647760	*	rs4854348	R	2	647760	chr2:647760	rs4854348	a	g	0.1716	-0.0502	0.0085	3.235e-09	647760	647760	2	647760	2	647760	*	R	-2.01887	-5.90588
2_647861_T_C	rs4854349	2	647861	T	C	-0.0213	0.978474	0.958773	0.999001	0.8204	11	rs4854349	0.04426	2	647861	T	C	0.1796	1.022	1.001	1.043	0.0213	0.0106	85934	401577	2	647861	2	647861	*	rs4854349	Y	2	647861	chr2:647861	rs4854349	t	c	0.1717	-0.0493	0.0085	6.134e-09	647861	647861	2	647861	2	647861	*	Y	-2.00943	-5.8
2_648198_C_T	rs7570198	2	648198	C	T	-0.0204	0.98	0.96	1	0.817	10	rs7570198	0.05207	2	648198	T	C	0.817	0.98	0.96	1	-0.0204	0.0105	85934	401577	2	648198	2	648198	*	rs7570198	Y	2	648198	chr2:648198	rs7570198	t	c	0.8242	0.0469	0.0084	2.153e-08	648198	648198	2	648198	2	648198	*	Y	-1.94286	5.58333
2_648758_T_C	rs4423631	2	648758	T	C	-0.0201	0.980392	0.959693	1.001	0.8207	11	rs4423631	0.05772	2	648758	T	C	0.1793	1.02	0.999	1.042	0.0201	0.0106	85934	401577	2	648758	2	648758	*	rs4423631	B	2	648758	chr2:648758	rs4423631	t	c	0.174	-0.0512	0.0087	3.824e-09	648758	648758	2	648758	2	648758	*	B	-1.89623	-5.88506
2_648810_A_G	rs4452188	2	648810	A	G	0.0212	1.02145	1	1.04275	0.1754	11	rs4452188	0.04562	2	648810	A	G	0.8246	0.979	0.959	1	-0.0212	0.0106	85934	401577	2	648810	2	648810	*	rs4452188	R	2	648810	chr2:648810	rs4452188	a	g	0.8285	0.0495	0.0085	5.326e-09	648810	648810	2	648810	2	648810	*	R	2	5.82353
2_649347_T_G	rs1320338	2	649347	T	G	0.0213	1.02145	1.001	1.04275	0.1754	11	rs1320338	0.04511	2	649347	T	G	0.8246	0.979	0.959	0.999	-0.0213	0.0106	85934	401577	2	649347	2	649347	*	rs1320338	K	2	649347	chr2:649347	rs1320338	t	g	0.8285	0.0495	0.0085	5.326e-09	649347	649347	2	649347	2	649347	*	K	2.00943	5.82353
2_649638_C_T	rs2903489	2	649638	C	T	0.0208	1.021	1	1.042	0.1752	10	rs2903489	0.0504	2	649638	T	C	0.1752	1.021	1	1.042	0.0208	0.0106	85934	401577	2	649638	2	649638	*	rs2903489	Y	2	649638	chr2:649638	rs2903489	t	c	0.1715	-0.0495	0.0085	5.326e-09	649638	649638	2	649638	2	649638	*	Y	1.96226	-5.82353
2_649867_A_T	rs1320337	2	649867	A	T	0.0215	1.02145	1.001	1.04275	0.1755	6	rs1320337	0.04241	2	649867	A	T	0.8245	0.979	0.959	0.999	-0.0215	0.0106	85934	401577	2	649867	2	649867	*	rs1320337	W	2	649867	chr2:649867	rs1320337	a	t	0.8285	0.0497	0.0085	4.622e-09	649867	649867	2	649867	2	649867	*	W	2.0283	5.84706
2_650012_G_A	rs1320336	2	650012	G	A	0.021	1.021	1	1.043	0.1752	10	rs1320336	0.04838	2	650012	A	G	0.1752	1.021	1	1.043	0.021	0.0106	85934	401577	2	650012	2	650012	*	rs1320336	R	2	650012	chr2:650012	rs1320336	a	g	0.1713	-0.0497	0.0085	4.622e-09	650012	650012	2	650012	2	650012	*	R	1.98113	-5.84706
2_650143_T_C	rs2867108	2	650143	T	C	0.0213	1.02145	1.001	1.04275	0.1754	11	rs2867108	0.04479	2	650143	T	C	0.8246	0.979	0.959	0.999	-0.0213	0.0106	85934	401577	2	650143	2	650143	*	rs2867108	Y	2	650143	chr2:650143	rs2867108	t	c	0.8285	0.0495	0.0085	5.326e-09	650143	650143	2	650143	2	650143	*	Y	2.00943	5.82353
2_650479_G_C	rs13386517	2	650479	G	C	0.0214	1.022	1.001	1.043	0.1754	5	rs13386517	0.04356	2	650479	C	G	0.1754	1.022	1.001	1.043	0.0214	0.0106	85934	401577	2	650479	2	650479	*	rs13386517	S	2	650479	chr2:650479	rs13386517	c	g	0.1716	-0.0495	0.0085	5.326e-09	650479	650479	2	650479	2	650479	*	S	2.01887	-5.82353
2_650519_A_G	rs13401686	2	650519	A	G	0.0212	1.02145	1	1.04275	0.1757	11	rs13401686	0.04548	2	650519	A	G	0.8243	0.979	0.959	1	-0.0212	0.0106	85934	401577	2	650519	2	650519	*	rs13401686	R	2	650519	chr2:650519	rs13401686	a	g	0.8283	0.0499	0.0085	4.009e-09	650519	650519	2	650519	2	650519	*	R	2	5.87059
2_650560_G_C	rs13386627	2	650560	G	C	0.0213	1.022	1.001	1.043	0.1754	5	rs13386627	0.04438	2	650560	C	G	0.1754	1.022	1.001	1.043	0.0213	0.0106	85934	401577	2	650560	2	650560	*	rs13386627	B	2	650560	chr2:650560	rs13386627	c	g	0.1715	-0.0496	0.0085	4.962e-09	650560	650560	2	650560	2	650560	*	B	2.00943	-5.83529
2_650647_A_G	rs4613321	2	650647	A	G	0.0212	1.02145	1	1.04275	0.1754	11	rs4613321	0.04584	2	650647	A	G	0.8246	0.979	0.959	1	-0.0212	0.0106	85934	401577	2	650647	2	650647	*	rs4613321	R	2	650647	chr2:650647	rs4613321	a	g	0.8285	0.0495	0.0085	5.326e-09	650647	650647	2	650647	2	650647	*	R	2	5.82353
2_650828_G_A	rs13386964	2	650828	G	A	0.0212	1.021	1	1.043	0.1754	10	rs13386964	0.04538	2	650828	A	G	0.1754	1.021	1	1.043	0.0212	0.0106	85934	401577	2	650828	2	650828	*	rs13386964	R	2	650828	chr2:650828	rs13386964	a	g	0.1715	-0.0495	0.0085	5.326e-09	650828	650828	2	650828	2	650828	*	R	2	-5.82353
2_650973_T_C	rs13405307	2	650973	T	C	0.021	1.02145	1	1.04275	0.1753	11	rs13405307	0.04799	2	650973	T	C	0.8247	0.979	0.959	1	-0.021	0.0106	85934	401577	2	650973	2	650973	*	rs13405307	Y	2	650973	chr2:650973	rs13405307	t	c	0.8285	0.0495	0.0085	5.326e-09	650973	650973	2	650973	2	650973	*	Y	1.98113	5.82353
2_650973_T_C	rs13405307	2	650973	T	C	0.021	1.02145	1	1.04275	0.1753	11	rs13405307	0.04799	2	650973	T	C	0.8247	0.979	0.959	1	-0.021	0.0106	85934	401577	2	650973	2	650973	*	rs879904232	K	2	650973	chr2:650973	rs13405307	t	c	0.8285	0.0495	0.0085	5.326e-09	650973	650973	2	650973	2	650973	*	K	1.98113	5.82353
2_650980_G_A	rs13387091	2	650980	G	A	0.021	1.021	1	1.043	0.1743	10	rs13387091	0.04813	2	650980	A	G	0.1743	1.021	1	1.043	0.021	0.0106	85934	401577	2	650980	2	650980	*	rs13387091	R	2	650980	chr2:650980	rs13387091	a	g	0.1713	-0.0492	0.0085	6.581e-09	650980	650980	2	650980	2	650980	*	R	1.98113	-5.78824
2_651030_T_G	rs2867109	2	651030	T	G	0.0213	1.02145	1.001	1.04275	0.1754	11	rs2867109	0.0453	2	651030	T	G	0.8246	0.979	0.959	0.999	-0.0213	0.0106	85934	401577	2	651030	2	651030	*	rs2867109	K	2	651030	chr2:651030	rs2867109	t	g	0.8285	0.0496	0.0085	4.962e-09	651030	651030	2	651030	2	651030	*	K	2.00943	5.83529
2_651105_G_C	rs2867110	2	651105	G	C	0.0213	1.022	1.001	1.043	0.1754	5	rs2867110	0.04447	2	651105	C	G	0.1754	1.022	1.001	1.043	0.0213	0.0106	85934	401577	2	651105	2	651105	*	rs2867110	S	2	651105	chr2:651105	rs2867110	c	g	0.1715	-0.0495	0.0085	5.326e-09	651105	651105	2	651105	2	651105	*	S	2.00943	-5.82353
2_651286_A_C	rs2867111	2	651286	A	C	0.0213	1.02145	1.001	1.04275	0.1754	11	rs2867111	0.04536	2	651286	A	C	0.8246	0.979	0.959	0.999	-0.0213	0.0106	85934	401577	2	651286	2	651286	*	rs2867111	V	2	651286	chr2:651286	rs2867111	a	c	0.8286	0.0493	0.0085	6.134e-09	651286	651286	2	651286	2	651286	*	V	2.00943	5.8
2_651290_A_G	rs2903490	2	651290	A	G	0.0212	1.02145	1	1.04275	0.1754	11	rs2903490	0.04575	2	651290	A	G	0.8246	0.979	0.959	1	-0.0212	0.0106	85934	401577	2	651290	2	651290	*	rs2903490	R	2	651290	chr2:651290	rs2903490	a	g	0.8286	0.0494	0.0085	5.716e-09	651290	651290	2	651290	2	651290	*	R	2	5.81176
2_651349_T_G	rs2867112	2	651349	T	G	0.0216	1.02145	1.001	1.04384	0.1729	11	rs2867112	0.04473	2	651349	T	G	0.8271	0.979	0.958	0.999	-0.0216	0.0107	85934	401577	2	651349	2	651349	*	rs2867112	K	2	651349	chr2:651349	rs2867112	t	g	0.8338	0.0509	0.0087	4.71e-09	651349	651349	2	651349	2	651349	*	K	2.01869	5.85057
2_651365_G_A	rs2867113	2	651365	G	A	0.0171	1.017	0.995	1.04	0.1632	10	rs2867113	0.1316	2	651365	A	G	0.1632	1.017	0.995	1.04	0.0171	0.0114	85934	401577	2	651365	2	651365	*	rs2867113	R	2	651365	chr2:651365	rs2867113	a	g	0.1437	-0.0533	0.0097	4.405e-08	651365	651365	2	651365	2	651365	*	R	1.5	-5.49485
2_651380_C_T	rs2867114	2	651380	C	T	0.0147	1.015	0.992	1.038	0.1611	10	rs2867114	0.2058	2	651380	T	C	0.1611	1.015	0.992	1.038	0.0147	0.0116	85934	401577	2	651380	2	651380	*	rs2867114	Y	2	651380	chr2:651380	rs2867114	t	c	0.1349	-0.0503	0.0104	1.218e-06	651380	651380	2	651380	2	651380	*	Y	1.26724	-4.83654
2_651382_T_C	rs2867115	2	651382	T	C	0.0156	1.01523	0.993049	1.0395	0.1611	11	rs2867115	0.1794	2	651382	T	C	0.8389	0.985	0.962	1.007	-0.0156	0.0116	85934	401577	2	651382	2	651382	*	rs2867115	Y	2	651382	chr2:651382	rs2867115	t	c	0.865	0.049	0.0104	2.276e-06	651382	651382	2	651382	2	651382	*	Y	1.34483	4.71154
2_651407_T_C	rs12714414	2	651407	T	C	0.0178	1.01833	0.996016	1.04058	0.1687	11	rs12714414	0.1053	2	651407	T	C	0.8313	0.982	0.961	1.004	-0.0178	0.011	85934	401577	2	651407	2	651407	*	rs12714414	Y	2	651407	chr2:651407	rs12714414	t	c	0.8425	0.0493	0.009	4.373e-08	651407	651407	2	651407	2	651407	*	Y	1.61818	5.47778
2_651430_T_C	rs12714415	2	651430	T	C	0.0198	1.02041	0.999001	1.04167	0.1724	11	rs12714415	0.06661	2	651430	T	C	0.8276	0.98	0.96	1.001	-0.0198	0.0108	85934	401577	2	651430	2	651430	*	rs12714415	Y	2	651430	chr2:651430	rs12714415	t	c	0.835	0.0495	0.0087	1.226e-08	651430	651430	2	651430	2	651430	*	Y	1.83333	5.68966
2_651482_T_G	rs6719883	2	651482	T	G	0.0212	1.02145	1	1.04275	0.1754	11	rs6719883	0.04568	2	651482	T	G	0.8246	0.979	0.959	1	-0.0212	0.0106	85934	401577	2	651482	2	651482	*	rs6719883	K	2	651482	chr2:651482	rs6719883	t	g	0.8288	0.0492	0.0085	6.581e-09	651482	651482	2	651482	2	651482	*	K	2	5.78824
2_651482_T_G	rs6719883	2	651482	T	G	0.0212	1.02145	1	1.04275	0.1754	11	rs6719883	0.04568	2	651482	T	G	0.8246	0.979	0.959	1	-0.0212	0.0106	85934	401577	2	651482	2	651482	*	rs879328480	R	2	651482	chr2:651482	rs6719883	t	g	0.8288	0.0492	0.0085	6.581e-09	651482	651482	2	651482	2	651482	*	R	2	5.78824
2_651483_G_A	rs6756518	2	651483	G	A	0.0212	1.021	1	1.043	0.1754	10	rs6756518	0.04571	2	651483	A	G	0.1754	1.021	1	1.043	0.0212	0.0106	85934	401577	2	651483	2	651483	*	rs6756518	R	2	651483	chr2:651483	rs6756518	a	g	0.1712	-0.0492	0.0085	6.581e-09	651483	651483	2	651483	2	651483	*	R	2	-5.78824
2_651507_T_C	rs6719980	2	651507	T	C	0.0213	1.02145	1.001	1.04275	0.1754	11	rs6719980	0.04488	2	651507	T	C	0.8246	0.979	0.959	0.999	-0.0213	0.0106	85934	401577	2	651507	2	651507	*	rs6719980	Y	2	651507	chr2:651507	rs6719980	t	c	0.8286	0.0493	0.0085	6.134e-09	651507	651507	2	651507	2	651507	*	Y	2.00943	5.8
2_652247_G_A	rs7608050	2	652247	G	A	0.0211	1.021	1	1.043	0.1759	10	rs7608050	0.04648	2	652247	A	G	0.1759	1.021	1	1.043	0.0211	0.0106	85934	401577	2	652247	2	652247	*	rs7608050	D	2	652247	chr2:652247	rs7608050	a	g	0.1718	-0.0493	0.0085	6.134e-09	652247	652247	2	652247	2	652247	*	D	1.99057	-5.8
2_652272_G_A	rs6760274	2	652272	G	A	0.0206	1.021	1	1.042	0.1747	10	rs6760274	0.05315	2	652272	A	G	0.1747	1.021	1	1.042	0.0206	0.0106	85934	401577	2	652272	2	652272	*	rs6760274	R	2	652272	chr2:652272	rs6760274	a	g	0.1715	-0.049	0.0085	7.573e-09	652272	652272	2	652272	2	652272	*	R	1.9434	-5.76471
2_652542_T_C	rs7574359	2	652542	T	C	0.0207	1.02041	1	1.04275	0.1751	11	rs7574359	0.05198	2	652542	T	C	0.8249	0.98	0.959	1	-0.0207	0.0106	85934	401577	2	652542	2	652542	*	rs7574359	Y	2	652542	chr2:652542	rs7574359	t	c	0.8296	0.0486	0.0085	1.001e-08	652542	652542	2	652542	2	652542	*	Y	1.95283	5.71765
2_652565_A_G	rs7570993	2	652565	A	G	0.0212	1.02145	1	1.04275	0.175	11	rs7570993	0.04693	2	652565	A	G	0.825	0.979	0.959	1	-0.0212	0.0106	85934	401577	2	652565	2	652565	*	rs7570993	R	2	652565	chr2:652565	rs7570993	a	g	0.8299	0.0487	0.0086	1.409e-08	652565	652565	2	652565	2	652565	*	R	2	5.66279
2_652576_C_A	rs4429506	2	652576	C	A	-0.0207	0.98	0.959	1	0.8206	10	rs4429506	0.05136	2	652576	A	C	0.8206	0.98	0.959	1	-0.0207	0.0106	85934	401577	2	652576	2	652576	*	rs4429506	M	2	652576	chr2:652576	rs4429506	a	c	0.8294	0.0492	0.0085	6.581e-09	652576	652576	2	652576	2	652576	*	M	-1.95283	5.78824
2_652607_T_C	rs10192350	2	652607	T	C	0.0205	1.02041	1	1.04275	0.1749	11	rs10192350	0.0545	2	652607	T	C	0.8251	0.98	0.959	1	-0.0205	0.0107	85934	401577	2	652607	2	652607	*	rs10192350	Y	2	652607	chr2:652607	rs10192350	t	c	0.8299	0.0489	0.0085	8.122e-09	652607	652607	2	652607	2	652607	*	Y	1.91589	5.75294
2_653093_T_C	rs13415094	2	653093	T	C	0.0202	1.02041	0.999001	1.04167	0.1758	11	rs13415094	0.0577	2	653093	T	C	0.8242	0.98	0.96	1.001	-0.0202	0.0106	85934	401577	2	653093	2	653093	*	rs13415094	Y	2	653093	chr2:653093	rs13415094	t	c	0.8282	0.0494	0.0085	5.716e-09	653093	653093	2	653093	2	653093	*	Y	1.90566	5.81176
2_653195_G_A	rs13396935	2	653195	G	A	0.0204	1.021	1	1.042	0.1755	10	rs13396935	0.05494	2	653195	A	G	0.1755	1.021	1	1.042	0.0204	0.0106	85934	401577	2	653195	2	653195	*	rs13396935	R	2	653195	chr2:653195	rs13396935	a	g	0.1714	-0.0513	0.0085	1.458e-09	653195	653195	2	653195	2	653195	*	R	1.92453	-6.03529
2_653245_A_C	rs13412194	2	653245	A	C	0.0206	1.02041	1	1.04275	0.1757	11	rs13412194	0.05268	2	653245	A	C	0.8243	0.98	0.959	1	-0.0206	0.0106	85934	401577	2	653245	2	653245	*	rs13412194	M	2	653245	chr2:653245	rs13412194	a	c	0.8284	0.0499	0.0085	4.009e-09	653245	653245	2	653245	2	653245	*	M	1.9434	5.87059
2_653250_A_G	rs13412197	2	653250	A	G	0.0205	1.02041	1	1.04167	0.1757	11	rs13412197	0.05351	2	653250	A	G	0.8243	0.98	0.96	1	-0.0205	0.0106	85934	401577	2	653250	2	653250	*	rs13412197	R	2	653250	chr2:653250	rs13412197	a	g	0.8284	0.05	0.0085	3.733e-09	653250	653250	2	653250	2	653250	*	R	1.93396	5.88235
2_653354_G_A	rs13397165	2	653354	G	A	0.0198	1.02	0.999	1.042	0.1755	10	rs13397165	0.06311	2	653354	A	G	0.1755	1.02	0.999	1.042	0.0198	0.0107	85934	401577	2	653354	2	653354	*	rs13397165	R	2	653354	chr2:653354	rs13397165	a	g	0.1716	-0.0503	0.0085	3.011e-09	653354	653354	2	653354	2	653354	*	R	1.85047	-5.91765
2_653575_C_T	rs35913461	2	653575	C	T	0.0193	1.019	0.998	1.041	0.1749	10	rs35913461	0.07037	2	653575	T	C	0.1749	1.019	0.998	1.041	0.0193	0.0107	85934	401577	2	653575	2	653575	*	rs35913461	Y	2	653575	chr2:653575	rs35913461	t	c	0.1709	-0.051	0.0085	1.815e-09	653575	653575	2	653575	2	653575	*	Y	1.80374	-6
2_653581_G_A	rs35628463	2	653581	G	A	0.0196	1.02	0.999	1.041	0.175	10	rs35628463	0.06657	2	653581	A	G	0.175	1.02	0.999	1.041	0.0196	0.0107	85934	401577	2	653581	2	653581	*	rs35628463	R	2	653581	chr2:653581	rs35628463	a	g	0.171	-0.051	0.0085	1.815e-09	653581	653581	2	653581	2	653581	*	R	1.83178	-6
2_653623_C_G	rs10188118	2	653623	C	G	0.0147	1.01523	0.998004	1.03199	0.3193	6	rs10188118	0.09306	2	653623	C	G	0.6807	0.985	0.969	1.002	-0.0147	0.0087	85934	401577	2	653623	2	653623	*	rs10188118	S	2	653623	chr2:653623	rs10188118	c	g	0.691	0.0243	0.0069	0.0004373	653623	653623	2	653623	2	653623	*	S	1.68966	3.52174
2_653874_C_T	rs10188334	2	653874	C	T	0.0212	1.021	1	1.043	0.1743	10	rs10188334	0.0478	2	653874	T	C	0.1743	1.021	1	1.043	0.0212	0.0107	85934	401577	2	653874	2	653874	*	rs10188334	Y	2	653874	chr2:653874	rs10188334	t	c	0.1709	-0.0504	0.0086	4.35e-09	653874	653874	2	653874	2	653874	*	Y	1.98131	-5.86047
2_655222_G_A	rs13029479	2	655222	G	A	0.0249	1.025	1	1.051	0.122	10	rs13029479	0.04759	2	655222	A	G	0.122	1.025	1	1.051	0.0249	0.0126	85934	401577	2	655222	2	655222	*	rs13029479	R	2	655222	chr2:655222	rs13029479	a	g	0.1099	-0.0558	0.0106	1.316e-07	655222	655222	2	655222	2	655222	*	R	1.97619	-5.26415
2_657578_G_C	rs7574085	2	657578	G	C	0.0174	1.018	0.998	1.037	0.233	5	rs7574085	0.07125	2	657578	C	G	0.233	1.018	0.998	1.037	0.0174	0.0097	85934	401577	2	657578	2	657578	*	rs7574085	S	2	657578	chr2:657578	rs7574085	c	g	0.226	-0.0329	0.0077	2.174e-05	657578	657578	2	657578	2	657578	*	S	1.79381	-4.27273
2_658550_A_G	rs2867121	2	658550	A	G	0.0239	1.02459	0.995025	1.05374	0.0873	11	rs2867121	0.1022	2	658550	A	G	0.9127	0.976	0.949	1.005	-0.0239	0.0146	85934	401577	2	658550	2	658550	*	rs2867121	R	2	658550	chr2:658550	rs2867121	a	g	0.9207	0.0628	0.0123	2.952e-07	658550	658550	2	658550	2	658550	*	R	1.63699	5.10569
2_663483_G_A	rs12999373	2	663483	G	A	0.0076	1.008	0.99	1.026	0.2715	10	rs12999373	0.3991	2	663483	A	G	0.2715	1.008	0.99	1.026	0.0076	0.0091	85934	401577	2	663483	2	663483	*	rs12999373	R	2	663483	chr2:663483	rs12999373	a	g	0.2634	-0.0263	0.0072	0.0002722	663483	663483	2	663483	2	663483	*	R	0.835165	-3.65278
2_672745_T_C	rs34848618	2	672745	T	C	0.0084	1.00806	0.99108	1.02669	0.2712	11	rs34848618	0.3559	2	672745	T	C	0.7288	0.992	0.974	1.009	-0.0084	0.0091	85934	401577	2	672745	2	672745	*	rs34848618	Y	2	672745	chr2:672745	rs34848618	t	c	0.7365	0.0264	0.0073	0.0003157	672745	672745	2	672745	2	672745	*	Y	0.923077	3.61644
2_1022874_C_T	rs73908658	2	1022874	C	T	0.0941	1.099	0.911	1.325	0.0033	10	rs73908658	0.3256	2	1022874	T	C	0.0033	1.099	0.911	1.325	0.0941	0.0957	78473	373402	2	1022874	2	1022874	*	rs73908658	Y	2	1018560	chr2:1018560	rs73908658	t	c	0.0018	0.3804	0.105	0.000292	1018560	1022874	2	1022874	2	1022874	*	Y	0.983281	3.62286
2_4053955_G_A	rs116489126	2	4053955	G	A	0.0432	1.044	0.987	1.105	0.0226	10	rs116489126	0.1353	2	4053955	A	G	0.0226	1.044	0.987	1.105	0.0432	0.0289	85665	400902	2	4053955	2	4053955	*	rs116489126	R	2	4101546	chr2:4101546	rs116489126	a	g	0.0223	0.0869	0.0237	0.0002402	4101546	4053955	2	4053955	2	4053955	*	R	1.49481	3.66667
2_5679593_C_T	rs16864048	2	5679593	C	T	0.0053	1.005	0.973	1.039	0.0683	10	rs16864048	0.7478	2	5679593	T	C	0.0683	1.005	0.973	1.039	0.0053	0.0166	85934	401577	2	5679593	2	5679593	*	rs16864048	Y	2	5819725	chr2:5819725	rs16864048	t	c	0.0661	-0.0536	0.0132	4.846e-05	5819725	5679593	2	5679593	2	5679593	*	Y	0.319277	-4.06061
2_5682725_G_C	rs73134367	2	5682725	G	C	0.0045	1.005	0.972	1.038	0.0679	5	rs73134367	0.7878	2	5682725	C	G	0.0679	1.005	0.972	1.038	0.0045	0.0167	85934	401577	2	5682725	2	5682725	*	rs73134367	S	2	5822857	chr2:5822857	rs73134367	c	g	0.0659	-0.0522	0.0132	7.596e-05	5822857	5682725	2	5682725	2	5682725	*	S	0.269461	-3.95455
2_5691800_G_C	rs147020059	2	5691800	G	C	0.0022	1.002	0.973	1.033	0.082	5	rs147020059	0.8867	2	5691800	C	G	0.082	1.002	0.973	1.033	0.0022	0.0153	85934	401577	2	5691800	2	5691800	*	rs147020059	S	2	5831932	chr2:5831932	rs147020059	c	g	0.0776	-0.0432	0.0124	0.0004712	5831932	5691800	2	5691800	2	5691800	*	S	0.143791	-3.48387
2_8863084_T_A	rs16866830	2	8863084	T	A	0.0173	1.017	0.982	1.054	0.0555	5	rs16866830	0.3378	2	8863084	A	T	0.0555	1.017	0.982	1.054	0.0173	0.0181	85934	401577	2	8863084	2	8863084	*	rs16866830	W	2	9003214	chr2:9003214	rs16866830	a	t	0.0554	0.0511	0.0141	0.0003001	9003214	8863084	2	8863084	2	8863084	*	W	0.955801	3.62411
2_8866034_C_T	rs148070483	2	8866034	C	T	0.0169	1.017	0.982	1.054	0.0555	10	rs148070483	0.3503	2	8866034	T	C	0.0555	1.017	0.982	1.054	0.0169	0.0181	85934	401577	2	8866034	2	8866034	*	rs148070483	H	2	9006164	chr2:9006164	rs148070483	t	c	0.0553	0.0513	0.0141	0.0002842	9006164	8866034	2	8866034	2	8866034	*	H	0.933702	3.6383
2_8867588_G_A	rs16866835	2	8867588	G	A	0.0174	1.018	0.982	1.054	0.0554	10	rs16866835	0.3365	2	8867588	A	G	0.0554	1.018	0.982	1.054	0.0174	0.0181	85934	401577	2	8867588	2	8867588	*	rs16866835	R	2	9007718	chr2:9007718	rs16866835	a	g	0.0553	0.0519	0.0141	0.0002409	9007718	8867588	2	8867588	2	8867588	*	R	0.961326	3.68085
2_8880535_C_T	rs62104410	2	8880535	C	T	0.0182	1.018	0.983	1.055	0.0556	10	rs62104410	0.3126	2	8880535	T	C	0.0556	1.018	0.983	1.055	0.0182	0.018	85934	401577	2	8880535	2	8880535	*	rs62104410	Y	2	9020665	chr2:9020665	rs62104410	t	c	0.0554	0.0512	0.0141	0.000292	9020665	8880535	2	8880535	2	8880535	*	Y	1.01111	3.63121
2_8881024_G_A	rs16866845	2	8881024	G	A	0.018	1.018	0.983	1.055	0.0557	10	rs16866845	0.3171	2	8881024	A	G	0.0557	1.018	0.983	1.055	0.018	0.018	85934	401577	2	8881024	2	8881024	*	rs16866845	R	2	9021154	chr2:9021154	rs16866845	a	g	0.0554	0.0514	0.0141	0.0002765	9021154	8881024	2	8881024	2	8881024	*	R	1	3.64539
2_8883993_C_T	rs62104412	2	8883993	C	T	0.0187	1.019	0.984	1.055	0.0581	10	rs62104412	0.29	2	8883993	T	C	0.0581	1.019	0.984	1.055	0.0187	0.0177	85934	401577	2	8883993	2	8883993	*	rs62104412	Y	2	9024123	chr2:9024123	rs62104412	t	c	0.0563	0.0513	0.014	0.0002558	9024123	8883993	2	8883993	2	8883993	*	Y	1.0565	3.66429
2_8887303_T_C	rs16866847	2	8887303	T	C	0.0181	1.01833	0.983284	1.05485	0.0559	11	rs16866847	0.313	2	8887303	T	C	0.9441	0.982	0.948	1.017	-0.0181	0.018	85934	401577	2	8887303	2	8887303	*	rs16866847	Y	2	9027433	chr2:9027433	rs16866847	t	c	0.9446	-0.0513	0.0141	0.0002842	9027433	8887303	2	8887303	2	8887303	*	Y	1.00556	-3.6383
2_8887355_T_A	rs62104413	2	8887355	T	A	0.018	1.018	0.984	1.054	0.0593	5	rs62104413	0.3045	2	8887355	A	T	0.0593	1.018	0.984	1.054	0.018	0.0176	85934	401577	2	8887355	2	8887355	*	rs62104413	W	2	9027485	chr2:9027485	rs62104413	a	t	0.0564	0.051	0.014	0.0002779	9027485	8887355	2	8887355	2	8887355	*	W	1.02273	3.64286
2_8887622_G_T	rs62104414	2	8887622	G	T	0.0176	1.018	0.983	1.053	0.0593	10	rs62104414	0.3157	2	8887622	T	G	0.0593	1.018	0.983	1.053	0.0176	0.0176	85934	401577	2	8887622	2	8887622	*	rs62104414	K	2	9027752	chr2:9027752	rs62104414	t	g	0.0564	0.0511	0.014	0.0002704	9027752	8887622	2	8887622	2	8887622	*	K	1	3.65
2_8892619_A_G	rs74841891	2	8892619	A	G	0.0195	1.01937	0.984252	1.05597	0.0563	11	rs74841891	0.2768	2	8892619	A	G	0.9437	0.981	0.947	1.016	-0.0195	0.0179	85934	401577	2	8892619	2	8892619	*	rs74841891	R	2	9032749	chr2:9032749	rs74841891	a	g	0.9446	-0.0522	0.0141	0.0002216	9032749	8892619	2	8892619	2	8892619	*	R	1.08939	-3.70213
2_8900459_C_T	rs62104419	2	8900459	C	T	0.0182	1.018	0.983	1.055	0.0561	10	rs62104419	0.3089	2	8900459	T	C	0.0561	1.018	0.983	1.055	0.0182	0.0179	85934	401577	2	8900459	2	8900459	*	rs62104419	Y	2	9040589	chr2:9040589	rs62104419	t	c	0.0555	0.0509	0.0141	0.000317	9040589	8900459	2	8900459	2	8900459	*	Y	1.01676	3.60993
2_8911274_T_C	rs62104424	2	8911274	T	C	0.0183	1.01833	0.983284	1.05485	0.0558	11	rs62104424	0.3078	2	8911274	T	C	0.9442	0.982	0.948	1.017	-0.0183	0.0179	85934	401577	2	8911274	2	8911274	*	rs62104424	Y	2	9051404	chr2:9051404	rs62104424	t	c	0.9446	-0.051	0.0141	0.0003084	9051404	8911274	2	8911274	2	8911274	*	Y	1.02235	-3.61702
2_8911831_C_A	rs75543614	2	8911831	C	A	0.0182	1.018	0.983	1.055	0.056	10	rs75543614	0.3097	2	8911831	A	C	0.056	1.018	0.983	1.055	0.0182	0.0179	85934	401577	2	8911831	2	8911831	*	rs75543614	M	2	9051961	chr2:9051961	rs75543614	a	c	0.0554	0.0509	0.0141	0.000317	9051961	8911831	2	8911831	2	8911831	*	M	1.01676	3.60993
2_8921196_G_C	rs62104429	2	8921196	G	C	0.0184	1.019	0.983	1.055	0.0559	5	rs62104429	0.3022	2	8921196	C	G	0.0559	1.019	0.983	1.055	0.0184	0.0179	85934	401577	2	8921196	2	8921196	*	rs62104429	S	2	9061326	chr2:9061326	rs62104429	c	g	0.0554	0.0511	0.0141	0.0003001	9061326	8921196	2	8921196	2	8921196	*	S	1.02793	3.62411
2_8928564_A_G	rs62104430	2	8928564	A	G	0.0184	1.01833	0.983284	1.05485	0.0559	11	rs62104430	0.3026	2	8928564	A	G	0.9441	0.982	0.948	1.017	-0.0184	0.0179	85934	401577	2	8928564	2	8928564	*	rs62104430	R	2	9068693	chr2:9068693	rs62104430	a	g	0.9446	-0.0511	0.0141	0.0003001	9068693	8928564	2	8928564	2	8928564	*	R	1.02793	-3.62411
2_8930859_T_C	rs2356660	2	8930859	T	C	0.0181	1.01833	0.983284	1.05485	0.0559	11	rs2356660	0.3113	2	8930859	T	C	0.9441	0.982	0.948	1.017	-0.0181	0.0179	85934	401577	2	8930859	2	8930859	*	rs2356660	Y	2	9070988	chr2:9070988	rs2356660	t	c	0.9446	-0.0517	0.014	0.0002288	9070988	8930859	2	8930859	2	8930859	*	Y	1.01117	-3.69286
2_8937104_G_A	rs62104431	2	8937104	G	A	0.0189	1.019	0.984	1.055	0.0564	10	rs62104431	0.2874	2	8937104	A	G	0.0564	1.019	0.984	1.055	0.0189	0.0178	85934	401577	2	8937104	2	8937104	*	rs62104431	R	2	9077233	chr2:9077233	rs62104431	a	g	0.0555	0.0518	0.014	0.0002224	9077233	8937104	2	8937104	2	8937104	*	R	1.0618	3.7
2_8939174_T_A	rs16866852	2	8939174	T	A	0.0192	1.019	0.984	1.056	0.0563	5	rs16866852	0.2788	2	8939174	A	T	0.0563	1.019	0.984	1.056	0.0192	0.0178	85934	401577	2	8939174	2	8939174	*	rs16866852	W	2	9079303	chr2:9079303	rs16866852	a	t	0.0555	0.0518	0.014	0.0002224	9079303	8939174	2	8939174	2	8939174	*	W	1.07865	3.7
2_8942544_A_C	rs78953583	2	8942544	A	C	0.0193	1.01937	0.984252	1.05597	0.0561	11	rs78953583	0.2784	2	8942544	A	C	0.9439	0.981	0.947	1.016	-0.0193	0.0178	85934	401577	2	8942544	2	8942544	*	rs78953583	M	2	9082673	chr2:9082673	rs78953583	a	c	0.9446	-0.0509	0.014	0.0002857	9082673	8942544	2	8942544	2	8942544	*	M	1.08427	-3.63571
2_8942563_T_G	rs79442804	2	8942563	T	G	0.0193	1.01937	0.984252	1.05597	0.0561	11	rs79442804	0.2772	2	8942563	T	G	0.9439	0.981	0.947	1.016	-0.0193	0.0178	85934	401577	2	8942563	2	8942563	*	rs79442804	K	2	9082692	chr2:9082692	rs79442804	t	g	0.9446	-0.0509	0.014	0.0002857	9082692	8942563	2	8942563	2	8942563	*	K	1.08427	-3.63571
2_8943121_T_C	rs74859783	2	8943121	T	C	0.0192	1.01937	0.984252	1.05597	0.0564	11	rs74859783	0.2789	2	8943121	T	C	0.9436	0.981	0.947	1.016	-0.0192	0.0178	85934	401577	2	8943121	2	8943121	*	rs74859783	Y	2	9083250	chr2:9083250	rs74859783	t	c	0.9445	-0.0509	0.014	0.0002857	9083250	8943121	2	8943121	2	8943121	*	Y	1.07865	-3.63571
2_8943294_G_A	rs16866854	2	8943294	G	A	0.0194	1.02	0.985	1.056	0.0561	10	rs16866854	0.2757	2	8943294	A	G	0.0561	1.02	0.985	1.056	0.0194	0.0178	85934	401577	2	8943294	2	8943294	*	rs16866854	R	2	9083423	chr2:9083423	rs16866854	a	g	0.0554	0.0509	0.014	0.0002857	9083423	8943294	2	8943294	2	8943294	*	R	1.08989	3.63571
2_8944101_G_C	rs62104439	2	8944101	G	C	0.019	1.019	0.984	1.055	0.0564	5	rs62104439	0.2835	2	8944101	C	G	0.0564	1.019	0.984	1.055	0.019	0.0178	85934	401577	2	8944101	2	8944101	*	rs62104439	S	2	9084230	chr2:9084230	rs62104439	c	g	0.0555	0.0508	0.014	0.0002937	9084230	8944101	2	8944101	2	8944101	*	S	1.06742	3.62857
2_8944580_C_T	rs16866856	2	8944580	C	T	0.0191	1.019	0.984	1.055	0.0563	10	rs16866856	0.2822	2	8944580	T	C	0.0563	1.019	0.984	1.055	0.0191	0.0178	85934	401577	2	8944580	2	8944580	*	rs16866856	Y	2	9084709	chr2:9084709	rs16866856	t	c	0.0555	0.0507	0.014	0.0003019	9084709	8944580	2	8944580	2	8944580	*	Y	1.07303	3.62143
2_8952837_A_G	rs62104441	2	8952837	A	G	0.0195	1.01937	0.984252	1.05597	0.0562	11	rs62104441	0.2709	2	8952837	A	G	0.9438	0.981	0.947	1.016	-0.0195	0.0178	85934	401577	2	8952837	2	8952837	*	rs62104441	R	2	9092966	chr2:9092966	rs62104441	a	g	0.9446	-0.0509	0.014	0.0002857	9092966	8952837	2	8952837	2	8952837	*	R	1.09551	-3.63571
2_8957274_A_G	rs62119978	2	8957274	A	G	0.0193	1.01937	0.984252	1.05597	0.0564	11	rs62119978	0.277	2	8957274	A	G	0.9436	0.981	0.947	1.016	-0.0193	0.0177	85934	401577	2	8957274	2	8957274	*	rs62119978	R	2	9097403	chr2:9097403	rs62119978	a	g	0.9445	-0.0512	0.014	0.000263	9097403	8957274	2	8957274	2	8957274	*	R	1.0904	-3.65714
2_8958862_G_A	rs78757782	2	8958862	G	A	0.0191	1.019	0.985	1.055	0.0563	10	rs78757782	0.2811	2	8958862	A	G	0.0563	1.019	0.985	1.055	0.0191	0.0177	85934	401577	2	8958862	2	8958862	*	rs78757782	R	2	9098991	chr2:9098991	rs78757782	a	g	0.0554	0.0518	0.014	0.0002224	9098991	8958862	2	8958862	2	8958862	*	R	1.0791	3.7
2_8961844_T_G	rs62119980	2	8961844	T	G	0.0193	1.01937	0.984252	1.05597	0.0563	11	rs62119980	0.2766	2	8961844	T	G	0.9437	0.981	0.947	1.016	-0.0193	0.0177	85934	401577	2	8961844	2	8961844	*	rs62119980	K	2	9101973	chr2:9101973	rs62119980	t	g	0.9446	-0.0512	0.0141	0.000292	9101973	8961844	2	8961844	2	8961844	*	K	1.0904	-3.63121
2_8964840_C_A	rs62119981	2	8964840	C	A	0.0189	1.019	0.984	1.055	0.0562	10	rs62119981	0.2872	2	8964840	A	C	0.0562	1.019	0.984	1.055	0.0189	0.0177	85934	401577	2	8964840	2	8964840	*	rs62119981	M	2	9104969	chr2:9104969	rs62119981	a	c	0.0554	0.0517	0.014	0.0002288	9104969	8964840	2	8964840	2	8964840	*	M	1.0678	3.69286
2_8965371_G_A	rs62119983	2	8965371	G	A	0.0186	1.019	0.984	1.055	0.0564	10	rs62119983	0.2925	2	8965371	A	G	0.0564	1.019	0.984	1.055	0.0186	0.0177	85934	401577	2	8965371	2	8965371	*	rs62119983	R	2	9105500	chr2:9105500	rs62119983	a	g	0.0554	0.0506	0.014	0.0003103	9105500	8965371	2	8965371	2	8965371	*	R	1.05085	3.61429
2_8967761_T_C	rs62119984	2	8967761	T	C	0.0188	1.01937	0.984252	1.05485	0.0563	11	rs62119984	0.2872	2	8967761	T	C	0.9437	0.981	0.948	1.016	-0.0188	0.0177	85934	401577	2	8967761	2	8967761	*	rs62119984	Y	2	9107890	chr2:9107890	rs62119984	t	c	0.9447	-0.0521	0.014	0.0002045	9107890	8967761	2	8967761	2	8967761	*	Y	1.06215	-3.72143
2_8973894_T_G	rs62119988	2	8973894	T	G	0.0188	1.01937	0.985222	1.05485	0.0585	11	rs62119988	0.2796	2	8973894	T	G	0.9415	0.981	0.948	1.015	-0.0188	0.0174	85934	401577	2	8973894	2	8973894	*	rs62119988	K	2	9114023	chr2:9114023	rs62119988	t	g	0.9438	-0.0523	0.0139	0.0001728	9114023	8973894	2	8973894	2	8973894	*	K	1.08046	-3.76259
2_8974414_C_T	rs62119989	2	8974414	C	T	0.019	1.019	0.984	1.055	0.0561	10	rs62119989	0.2833	2	8974414	T	C	0.0561	1.019	0.984	1.055	0.019	0.0177	85934	401577	2	8974414	2	8974414	*	rs62119989	Y	2	9114543	chr2:9114543	rs62119989	t	c	0.0553	0.0523	0.014	0.0001932	9114543	8974414	2	8974414	2	8974414	*	Y	1.07345	3.73571
2_8976789_C_T	rs62119990	2	8976789	C	T	0.0189	1.019	0.984	1.055	0.0561	10	rs62119990	0.2861	2	8976789	T	C	0.0561	1.019	0.984	1.055	0.0189	0.0177	85934	401577	2	8976789	2	8976789	*	rs62119990	Y	2	9116918	chr2:9116918	rs62119990	t	c	0.0553	0.0518	0.014	0.0002224	9116918	8976789	2	8976789	2	8976789	*	Y	1.0678	3.7
2_8981007_T_C	rs75849010	2	8981007	T	C	0.0188	1.01937	0.984252	1.05485	0.0563	11	rs75849010	0.2885	2	8981007	T	C	0.9437	0.981	0.948	1.016	-0.0188	0.0177	85934	401577	2	8981007	2	8981007	*	rs75849010	Y	2	9121136	chr2:9121136	rs75849010	t	c	0.9447	-0.0518	0.014	0.0002224	9121136	8981007	2	8981007	2	8981007	*	Y	1.06215	-3.7
2_8981215_C_T	rs62119992	2	8981215	C	T	0.0187	1.019	0.985	1.054	0.0585	10	rs62119992	0.2825	2	8981215	T	C	0.0585	1.019	0.985	1.054	0.0187	0.0174	85934	401577	2	8981215	2	8981215	*	rs62119992	Y	2	9121344	chr2:9121344	rs62119992	t	c	0.0562	0.052	0.0139	0.0001883	9121344	8981215	2	8981215	2	8981215	*	Y	1.07471	3.74101
2_8985561_A_G	rs62119993	2	8985561	A	G	0.0195	1.01937	0.985222	1.05597	0.0564	11	rs62119993	0.2719	2	8985561	A	G	0.9436	0.981	0.947	1.015	-0.0195	0.0177	85934	401577	2	8985561	2	8985561	*	rs62119993	R	2	9125690	chr2:9125690	rs62119993	a	g	0.9446	-0.0512	0.014	0.000263	9125690	8985561	2	8985561	2	8985561	*	R	1.10169	-3.65714
2_8986811_G_A	rs6756960	2	8986811	G	A	0.0185	1.019	0.985	1.054	0.0586	10	rs6756960	0.289	2	8986811	A	G	0.0586	1.019	0.985	1.054	0.0185	0.0174	85934	401577	2	8986811	2	8986811	*	rs6756960	R	2	9126940	chr2:9126940	rs6756960	a	g	0.0563	0.0496	0.014	0.0004074	9126940	8986811	2	8986811	2	8986811	*	R	1.06322	3.54286
2_8990053_G_A	rs1512290	2	8990053	G	A	0.0183	1.018	0.984	1.054	0.0587	10	rs1512290	0.2933	2	8990053	A	G	0.0587	1.018	0.984	1.054	0.0183	0.0174	85934	401577	2	8990053	2	8990053	*	rs1512290	R	2	9130182	chr2:9130182	rs1512290	a	g	0.0563	0.0508	0.014	0.0002937	9130182	8990053	2	8990053	2	8990053	*	R	1.05172	3.62857
2_8990902_A_C	rs16866866	2	8990902	A	C	0.0183	1.01833	0.984252	1.05374	0.0587	11	rs16866866	0.2931	2	8990902	A	C	0.9413	0.982	0.949	1.016	-0.0183	0.0174	85934	401577	2	8990902	2	8990902	*	rs16866866	M	2	9131031	chr2:9131031	rs16866866	a	c	0.9437	-0.0497	0.014	0.0003965	9131031	8990902	2	8990902	2	8990902	*	M	1.05172	-3.55
2_8993440_G_A	rs1512291	2	8993440	G	A	0.0178	1.018	0.983	1.054	0.0563	10	rs1512291	0.3165	2	8993440	A	G	0.0563	1.018	0.983	1.054	0.0178	0.0177	85934	401577	2	8993440	2	8993440	*	rs1512291	R	2	9133569	chr2:9133569	rs1512291	a	g	0.0555	0.0492	0.014	0.0004536	9133569	8993440	2	8993440	2	8993440	*	R	1.00565	3.51429
2_8994795_A_G	rs62119996	2	8994795	A	G	0.018	1.01833	0.983284	1.05374	0.0563	11	rs62119996	0.3087	2	8994795	A	G	0.9437	0.982	0.949	1.017	-0.018	0.0177	85934	401577	2	8994795	2	8994795	*	rs62119996	R	2	9134924	chr2:9134924	rs62119996	a	g	0.9444	-0.0496	0.014	0.0004074	9134924	8994795	2	8994795	2	8994795	*	R	1.01695	-3.54286
2_9002430_T_C	rs62119997	2	9002430	T	C	0.018	1.01833	0.983284	1.05374	0.0563	11	rs62119997	0.3108	2	9002430	T	C	0.9437	0.982	0.949	1.017	-0.018	0.0177	85934	401577	2	9002430	2	9002430	*	rs62119997	H	2	9142559	chr2:9142559	rs62119997	t	c	0.9446	-0.0493	0.0141	0.0004869	9142559	9002430	2	9002430	2	9002430	*	H	1.01695	-3.49645
2_9003515_C_A	rs138961382	2	9003515	C	A	0.0182	1.018	0.984	1.054	0.0565	10	rs138961382	0.3051	2	9003515	A	C	0.0565	1.018	0.984	1.054	0.0182	0.0177	85934	401577	2	9003515	2	9003515	*	rs138961382	M	2	9143644	chr2:9143644	rs138961382	a	c	0.0553	0.0494	0.0141	0.0004742	9143644	9003515	2	9003515	2	9003515	*	M	1.02825	3.50355
2_9006058_G_A	rs62120000	2	9006058	G	A	0.0183	1.018	0.984	1.054	0.0587	10	rs62120000	0.2953	2	9006058	A	G	0.0587	1.018	0.984	1.054	0.0183	0.0174	85934	401577	2	9006058	2	9006058	*	rs62120000	R	2	9146187	chr2:9146187	rs62120000	a	g	0.0562	0.0492	0.014	0.0004536	9146187	9006058	2	9006058	2	9006058	*	R	1.05172	3.51429
2_9006120_T_C	rs114164493	2	9006120	T	C	0.0188	1.01937	0.984252	1.05485	0.0563	11	rs114164493	0.2889	2	9006120	T	C	0.9437	0.981	0.948	1.016	-0.0188	0.0177	85934	401577	2	9006120	2	9006120	*	rs114164493	Y	2	9146249	chr2:9146249	rs114164493	t	c	0.9447	-0.0497	0.0141	0.0004379	9146249	9006120	2	9006120	2	9006120	*	Y	1.06215	-3.52482
2_9154059_C_T	rs2356976	2	9154059	C	T	0.0079	1.008	0.991	1.025	0.3323	10	rs2356976	0.3608	2	9154059	T	C	0.3323	1.008	0.991	1.025	0.0079	0.0086	85934	401577	2	9154059	2	9154059	*	rs2356976	Y	2	9294188	chr2:9294188	rs2356976	t	c	0.3389	0.0238	0.0067	0.0003827	9294188	9154059	2	9154059	2	9154059	*	Y	0.918605	3.55224
2_9154575_A_G	rs11690656	2	9154575	A	G	-0.0063	0.994036	0.977517	1.01112	0.6587	11	rs11690656	0.4641	2	9154575	A	G	0.3413	1.006	0.989	1.023	0.0063	0.0086	85934	401577	2	9154575	2	9154575	*	rs11690656	R	2	9294704	chr2:9294704	rs11690656	a	g	0.3399	0.0236	0.0067	0.0004285	9294704	9154575	2	9154575	2	9154575	*	R	-0.732558	3.52239
2_9154957_G_A	rs4668608	2	9154957	G	A	-0.0064	0.994	0.977	1.011	0.659	10	rs4668608	0.4593	2	9154957	A	G	0.659	0.994	0.977	1.011	-0.0064	0.0086	85934	401577	2	9154957	2	9154957	*	rs4668608	R	2	9295086	chr2:9295086	rs4668608	a	g	0.6607	-0.0234	0.0067	0.0004793	9295086	9154957	2	9154957	2	9154957	*	R	-0.744186	-3.49254
2_9155039_C_T	rs10191111	2	9155039	C	T	0.0077	1.008	0.991	1.025	0.3305	10	rs10191111	0.3697	2	9155039	T	C	0.3305	1.008	0.991	1.025	0.0077	0.0086	85934	401577	2	9155039	2	9155039	*	rs10191111	Y	2	9295168	chr2:9295168	rs10191111	t	c	0.3388	0.0235	0.0067	0.0004533	9295168	9155039	2	9155039	2	9155039	*	Y	0.895349	3.50746
2_9155288_C_G	rs10191335	2	9155288	C	G	0.0079	1.00806	0.99108	1.02459	0.3305	6	rs10191335	0.3604	2	9155288	C	G	0.6695	0.992	0.976	1.009	-0.0079	0.0086	85934	401577	2	9155288	2	9155288	*	rs10191335	S	2	9295417	chr2:9295417	rs10191335	c	g	0.6611	-0.0235	0.0067	0.0004533	9295417	9155288	2	9155288	2	9155288	*	S	0.918605	-3.50746
2_9820519_C_T	rs78272618	2	9820519	C	T	0.0014	1.001	0.967	1.037	0.0594	10	rs78272618	0.935	2	9820519	T	C	0.0594	1.001	0.967	1.037	0.0014	0.0176	85934	401577	2	9820519	2	9820519	*	rs78272618	Y	2	9960648	chr2:9960648	rs78272618	t	c	0.0582	-0.0535	0.0139	0.0001221	9960648	9820519	2	9820519	2	9820519	*	Y	0.0795455	-3.84892
2_9824241_C_T	rs4027379	2	9824241	C	T	0.0016	1.002	0.968	1.036	0.0605	10	rs4027379	0.9244	2	9824241	T	C	0.0605	1.002	0.968	1.036	0.0016	0.0173	85934	401577	2	9824241	2	9824241	*	rs4027379	Y	2	9964370	chr2:9964370	rs4027379	t	c	0.0582	-0.0523	0.0138	0.0001542	9964370	9824241	2	9824241	2	9824241	*	Y	0.0924855	-3.78986
2_9824267_G_A	rs4027380	2	9824267	G	A	0.0011	1.001	0.968	1.036	0.0604	10	rs4027380	0.947	2	9824267	A	G	0.0604	1.001	0.968	1.036	0.0011	0.0173	85934	401577	2	9824267	2	9824267	*	rs4027380	R	2	9964396	chr2:9964396	rs4027380	a	g	0.0583	-0.0524	0.0138	0.0001498	9964396	9824267	2	9824267	2	9824267	*	R	0.0635838	-3.7971
2_9824818_A_G	rs16867184	2	9824818	A	G	0.0023	1.002	0.968992	1.03627	0.0606	11	rs16867184	0.8935	2	9824818	A	G	0.9394	0.998	0.965	1.032	-0.0023	0.0172	85934	401577	2	9824818	2	9824818	*	rs16867184	R	2	9964947	chr2:9964947	rs16867184	a	g	0.9418	0.0533	0.0138	0.000115	9964947	9824818	2	9824818	2	9824818	*	R	0.133721	3.86232
2_9839954_C_T	rs79808228	2	9839954	C	T	0.0032	1.003	0.97	1.038	0.0606	10	rs79808228	0.8523	2	9839954	T	C	0.0606	1.003	0.97	1.038	0.0032	0.0172	85934	401577	2	9839954	2	9839954	*	rs79808228	Y	2	9980083	chr2:9980083	rs79808228	t	c	0.0584	-0.0524	0.0138	0.0001498	9980083	9839954	2	9839954	2	9839954	*	Y	0.186047	-3.7971
2_9840691_T_G	rs76441408	2	9840691	T	G	0.0038	1.00402	0.970874	1.03734	0.0621	11	rs76441408	0.8248	2	9840691	T	G	0.9379	0.996	0.964	1.03	-0.0038	0.017	85934	401577	2	9840691	2	9840691	*	rs76441408	K	2	9980820	chr2:9980820	rs76441408	t	g	0.9407	0.0509	0.0137	0.0002064	9980820	9840691	2	9840691	2	9840691	*	K	0.223529	3.71533
2_9842495_C_A	rs80107050	2	9842495	C	A	0.003	1.003	0.97	1.038	0.0602	10	rs80107050	0.8612	2	9842495	A	C	0.0602	1.003	0.97	1.038	0.003	0.0173	85934	401577	2	9842495	2	9842495	*	rs80107050	M	2	9982624	chr2:9982624	rs80107050	a	c	0.0584	-0.0533	0.0138	0.000115	9982624	9842495	2	9842495	2	9842495	*	M	0.17341	-3.86232
2_9854588_C_T	rs2303916	2	9854588	C	T	0.003	1.003	0.97	1.037	0.0608	10	rs2303916	0.8624	2	9854588	T	C	0.0608	1.003	0.97	1.037	0.003	0.0171	85934	401577	2	9854588	2	9854588	*	rs2303916	Y	2	9994717	chr2:9994717	rs2303916	t	c	0.0587	-0.0549	0.0137	6.264e-05	9994717	9854588	2	9854588	2	9854588	*	Y	0.175439	-4.0073
2_9858715_C_G	rs112421882	2	9858715	C	G	0.0035	1.00301	0.970874	1.03734	0.0608	6	rs112421882	0.8382	2	9858715	C	G	0.9392	0.997	0.964	1.03	-0.0035	0.0171	85934	401577	2	9858715	2	9858715	*	rs112421882	S	2	9998844	chr2:9998844	rs112421882	c	g	0.9412	0.0549	0.0137	6.264e-05	9998844	9858715	2	9858715	2	9858715	*	S	0.204678	4.0073
2_9869756_G_C	rs146780847	2	9869756	G	C	0.0041	1.004	0.972	1.038	0.0633	5	rs146780847	0.8093	2	9869756	C	G	0.0633	1.004	0.972	1.038	0.0041	0.0168	85934	401577	2	9869756	2	9869756	*	rs146780847	S	2	10009885	chr2:10009885	rs146780847	c	g	0.0617	-0.0508	0.0134	0.0001503	10009885	9869756	2	9869756	2	9869756	*	S	0.244048	-3.79104
2_9869758_C_T	rs140482419	2	9869758	C	T	0.0041	1.004	0.972	1.038	0.0634	10	rs140482419	0.8051	2	9869758	T	C	0.0634	1.004	0.972	1.038	0.0041	0.0168	85934	401577	2	9869758	2	9869758	*	rs140482419	Y	2	10009887	chr2:10009887	rs140482419	t	c	0.062	-0.0503	0.0134	0.0001746	10009887	9869758	2	9869758	2	9869758	*	Y	0.244048	-3.75373
2_9870469_G_A	rs114486589	2	9870469	G	A	0.0047	1.005	0.972	1.038	0.0636	10	rs114486589	0.78	2	9870469	A	G	0.0636	1.005	0.972	1.038	0.0047	0.0167	85934	401577	2	9870469	2	9870469	*	rs114486589	R	2	10010598	chr2:10010598	rs114486589	a	g	0.0623	-0.0478	0.0133	0.0003247	10010598	9870469	2	9870469	2	9870469	*	R	0.281437	-3.59398
2_9871488_G_A	rs10495574	2	9871488	G	A	0.0045	1.005	0.972	1.038	0.0636	10	rs10495574	0.7874	2	9871488	A	G	0.0636	1.005	0.972	1.038	0.0045	0.0167	85934	401577	2	9871488	2	9871488	*	rs10495574	R	2	10011617	chr2:10011617	rs10495574	a	g	0.0619	-0.0503	0.0134	0.0001746	10011617	9871488	2	9871488	2	9871488	*	R	0.269461	-3.75373
2_9874499_T_G	rs77031489	2	9874499	T	G	0.0048	1.00503	0.971817	1.03842	0.0634	11	rs77031489	0.776	2	9874499	T	G	0.9366	0.995	0.963	1.029	-0.0048	0.0168	85934	401577	2	9874499	2	9874499	*	rs77031489	K	2	10014628	chr2:10014628	rs77031489	t	g	0.938	0.0499	0.0134	0.0001966	10014628	9874499	2	9874499	2	9874499	*	K	0.285714	3.72388
2_9886842_G_A	rs112505893	2	9886842	G	A	0.0046	1.005	0.972	1.038	0.0635	10	rs112505893	0.7848	2	9886842	A	G	0.0635	1.005	0.972	1.038	0.0046	0.0168	85934	401577	2	9886842	2	9886842	*	rs112505893	R	2	10026971	chr2:10026971	rs112505893	a	g	0.0621	-0.0501	0.0134	0.0001853	10026971	9886842	2	9886842	2	9886842	*	R	0.27381	-3.73881
2_9902765_G_A	rs77275362	2	9902765	G	A	0.0049	1.005	0.972	1.039	0.0635	10	rs77275362	0.7699	2	9902765	A	G	0.0635	1.005	0.972	1.039	0.0049	0.0168	85934	401577	2	9902765	2	9902765	*	rs77275362	R	2	10042894	chr2:10042894	rs77275362	a	g	0.0622	-0.0503	0.0134	0.0001746	10042894	9902765	2	9902765	2	9902765	*	R	0.291667	-3.75373
2_9904885_C_T	rs400917	2	9904885	C	T	-0.0026	0.997	0.966	1.03	0.9246	10	rs400917	0.8748	2	9904885	T	C	0.9246	0.997	0.966	1.03	-0.0026	0.0165	85569	395471	2	9904885	2	9904885	*	rs400917	H	2	10045014	chr2:10045014	rs400917	t	c	0.9365	0.0503	0.0132	0.0001374	10045014	9904885	2	9904885	2	9904885	*	H	-0.157576	3.81061
2_9910196_A_G	rs75301135	2	9910196	A	G	0.0048	1.00503	0.971817	1.03842	0.0635	11	rs75301135	0.7736	2	9910196	A	G	0.9365	0.995	0.963	1.029	-0.0048	0.0168	85934	401577	2	9910196	2	9910196	*	rs75301135	R	2	10050325	chr2:10050325	rs75301135	a	g	0.9379	0.0505	0.0133	0.000146	10050325	9910196	2	9910196	2	9910196	*	R	0.285714	3.79699
2_9912751_A_G	rs2052947	2	9912751	A	G	0.0044	1.00402	0.971817	1.03842	0.0634	11	rs2052947	0.7915	2	9912751	A	G	0.9366	0.996	0.963	1.029	-0.0044	0.0168	85934	401577	2	9912751	2	9912751	*	rs2052947	R	2	10052880	chr2:10052880	rs2052947	a	g	0.9378	0.0505	0.0134	0.0001645	10052880	9912751	2	9912751	2	9912751	*	R	0.261905	3.76866
2_9936309_T_C	rs13419365	2	9936309	T	C	0.0012	1.001	0.972763	1.02987	0.0961	11	rs13419365	0.9355	2	9936309	T	C	0.9039	0.999	0.971	1.028	-0.0012	0.0145	85934	401577	2	9936309	2	9936309	*	rs13419365	Y	2	10076438	chr2:10076438	rs13419365	t	c	0.9102	0.044	0.0116	0.0001531	10076438	9936309	2	9936309	2	9936309	*	Y	0.0827586	3.7931
2_9940326_C_T	rs10197700	2	9940326	C	T	-0.0035	0.997	0.965	1.029	0.0694	10	rs10197700	0.8342	2	9940326	T	C	0.0694	0.997	0.965	1.029	-0.0035	0.0165	85934	401577	2	9940326	2	9940326	*	rs10197700	Y	2	10080455	chr2:10080455	rs10197700	t	c	0.0699	-0.0516	0.013	7.056e-05	10080455	9940326	2	9940326	2	9940326	*	Y	-0.212121	-3.96923
2_9942298_C_T	rs76235820	2	9942298	C	T	-0.0082	0.992	0.963	1.022	0.0832	10	rs76235820	0.5891	2	9942298	T	C	0.0832	0.992	0.963	1.022	-0.0082	0.0152	85934	401577	2	9942298	2	9942298	*	rs76235820	Y	2	10082427	chr2:10082427	rs76235820	t	c	0.0854	-0.044	0.0117	0.0001753	10082427	9942298	2	9942298	2	9942298	*	Y	-0.539474	-3.76068
2_12231819_A_G	rs7587168	2	12231819	A	G		1	0.983284	1.01626	0.3797	11	rs7587168	0.9979	2	12231819	A	G	0.6203	1	0.984	1.017	0	0.0084	85934	401577	2	12231819	2	12231819	*	rs7587168	R	2	12371945	chr2:12371945	rs7587168	a	g	0.6157	-0.0232	0.0066	0.0004362	12371945	12231819	2	12231819	2	12231819	*	R		-3.51515
2_15022194_G_A	rs4668845	2	15022194	G	A	-0.0041	0.996	0.979	1.013	0.3373	10	rs4668845	0.6341	2	15022194	A	G	0.3373	0.996	0.979	1.013	-0.0041	0.0086	85934	401577	2	15022194	2	15022194	*	rs4668845	R	2	15162318	chr2:15162318	rs4668845	a	g	0.343	-0.0244	0.0068	0.0003368	15162318	15022194	2	15022194	2	15022194	*	R	-0.476744	-3.58824
2_15022460_T_C	rs4670058	2	15022460	T	C	-0.0109	0.98912	0.970874	1.00705	0.7287	11	rs4670058	0.2409	2	15022460	T	C	0.2713	1.011	0.993	1.03	0.0109	0.0093	85934	401577	2	15022460	2	15022460	*	rs4670058	Y	2	15162584	chr2:15162584	rs4670058	t	c	0.2655	0.0252	0.0072	0.0004864	15162584	15022460	2	15022460	2	15022460	*	Y	-1.17204	3.5
2_15023519_G_A	rs12692541	2	15023519	G	A	-0.011	0.989	0.971	1.007	0.7281	10	rs12692541	0.2376	2	15023519	A	G	0.7281	0.989	0.971	1.007	-0.011	0.0093	85934	401577	2	15023519	2	15023519	*	rs12692541	R	2	15163643	chr2:15163643	rs12692541	a	g	0.734	-0.0252	0.0072	0.0004864	15163643	15023519	2	15023519	2	15023519	*	R	-1.1828	-3.5
2_15023987_T_C	rs13394188	2	15023987	T	C	-0.0109	0.98912	0.970874	1.00705	0.7281	11	rs13394188	0.2398	2	15023987	T	C	0.2719	1.011	0.993	1.03	0.0109	0.0093	85934	401577	2	15023987	2	15023987	*	rs13394188	Y	2	15164111	chr2:15164111	rs13394188	t	c	0.2659	0.0253	0.0072	0.0004618	15164111	15023987	2	15023987	2	15023987	*	Y	-1.17204	3.51389
2_15024034_T_C	rs55955363	2	15024034	T	C	-0.0109	0.98912	0.970874	1.00705	0.7281	11	rs55955363	0.2414	2	15024034	T	C	0.2719	1.011	0.993	1.03	0.0109	0.0093	85934	401577	2	15024034	2	15024034	*	rs55955363	Y	2	15164158	chr2:15164158	rs55955363	t	c	0.2659	0.0253	0.0072	0.0004618	15164158	15024034	2	15024034	2	15024034	*	Y	-1.17204	3.51389
2_15024106_A_G	rs13391582	2	15024106	A	G	-0.0111	0.98912	0.970874	1.00705	0.7281	11	rs13391582	0.2348	2	15024106	A	G	0.2719	1.011	0.993	1.03	0.0111	0.0093	85934	401577	2	15024106	2	15024106	*	rs13391582	R	2	15164230	chr2:15164230	rs13391582	a	g	0.266	0.0252	0.0072	0.0004864	15164230	15024106	2	15024106	2	15024106	*	R	-1.19355	3.5
2_15024129_C_T	rs35737470	2	15024129	C	T	-0.0109	0.989	0.971	1.007	0.7281	10	rs35737470	0.2404	2	15024129	T	C	0.7281	0.989	0.971	1.007	-0.0109	0.0093	85934	401577	2	15024129	2	15024129	*	rs35737470	Y	2	15164253	chr2:15164253	rs35737470	t	c	0.734	-0.0252	0.0072	0.0004864	15164253	15024129	2	15024129	2	15024129	*	Y	-1.17204	-3.5
2_15024260_A_G	rs13391774	2	15024260	A	G	-0.011	0.98912	0.970874	1.00705	0.7281	11	rs13391774	0.2354	2	15024260	A	G	0.2719	1.011	0.993	1.03	0.011	0.0093	85934	401577	2	15024260	2	15024260	*	rs13391774	R	2	15164384	chr2:15164384	rs13391774	a	g	0.2659	0.0252	0.0072	0.0004864	15164384	15024260	2	15024260	2	15024260	*	R	-1.1828	3.5
2_15024305_T_A	rs10175986	2	15024305	T	A	-0.0108	0.989	0.971	1.007	0.7281	5	rs10175986	0.2446	2	15024305	A	T	0.7281	0.989	0.971	1.007	-0.0108	0.0093	85934	401577	2	15024305	2	15024305	*	rs10175986	W	2	15164429	chr2:15164429	rs10175986	a	t	0.7341	-0.0253	0.0072	0.0004618	15164429	15024305	2	15024305	2	15024305	*	W	-1.16129	-3.51389
2_15024348_G_A	rs10184218	2	15024348	G	A	-0.0108	0.989	0.971	1.007	0.7281	10	rs10184218	0.2473	2	15024348	A	G	0.7281	0.989	0.971	1.007	-0.0108	0.0093	85934	401577	2	15024348	2	15024348	*	rs10184218	R	2	15164472	chr2:15164472	rs10184218	a	g	0.7341	-0.0253	0.0072	0.0004618	15164472	15024348	2	15024348	2	15024348	*	R	-1.16129	-3.51389
2_15024512_T_C	rs7581179	2	15024512	T	C	-0.011	0.98912	0.970874	1.00705	0.7281	11	rs7581179	0.2382	2	15024512	T	C	0.2719	1.011	0.993	1.03	0.011	0.0093	85934	401577	2	15024512	2	15024512	*	rs7581179	Y	2	15164636	chr2:15164636	rs7581179	t	c	0.2659	0.0252	0.0072	0.0004864	15164636	15024512	2	15024512	2	15024512	*	Y	-1.1828	3.5
2_15024581_T_C	rs7581199	2	15024581	T	C	-0.0112	0.98912	0.970874	1.00705	0.7293	11	rs7581199	0.2311	2	15024581	T	C	0.2707	1.011	0.993	1.03	0.0112	0.0093	85934	401577	2	15024581	2	15024581	*	rs7581199	Y	2	15164705	chr2:15164705	rs7581199	t	c	0.2658	0.0255	0.0072	0.0004161	15164705	15024581	2	15024581	2	15024581	*	Y	-1.2043	3.54167
2_15024590_T_C	rs7581275	2	15024590	T	C	-0.011	0.98912	0.970874	1.00705	0.728	11	rs7581275	0.2386	2	15024590	T	C	0.272	1.011	0.993	1.03	0.011	0.0093	85934	401577	2	15024590	2	15024590	*	rs7581275	Y	2	15164714	chr2:15164714	rs7581275	t	c	0.2661	0.0252	0.0072	0.0004864	15164714	15024590	2	15024590	2	15024590	*	Y	-1.1828	3.5
2_15024631_T_A	rs7581286	2	15024631	T	A	-0.011	0.989	0.971	1.007	0.728	5	rs7581286	0.2393	2	15024631	A	T	0.728	0.989	0.971	1.007	-0.011	0.0093	85934	401577	2	15024631	2	15024631	*	rs7581286	W	2	15164755	chr2:15164755	rs7581286	a	t	0.7339	-0.0252	0.0072	0.0004864	15164755	15024631	2	15024631	2	15024631	*	W	-1.1828	-3.5
2_15024638_T_G	rs7581291	2	15024638	T	G	-0.011	0.98912	0.970874	1.00705	0.728	11	rs7581291	0.2365	2	15024638	T	G	0.272	1.011	0.993	1.03	0.011	0.0093	85934	401577	2	15024638	2	15024638	*	rs7581291	K	2	15164762	chr2:15164762	rs7581291	t	g	0.2661	0.0252	0.0072	0.0004864	15164762	15024638	2	15024638	2	15024638	*	K	-1.1828	3.5
2_15024750_T_C	rs4670059	2	15024750	T	C	-0.0109	0.98912	0.970874	1.00705	0.7281	11	rs4670059	0.2421	2	15024750	T	C	0.2719	1.011	0.993	1.03	0.0109	0.0093	85934	401577	2	15024750	2	15024750	*	rs4670059	Y	2	15164874	chr2:15164874	rs4670059	t	c	0.266	0.0253	0.0072	0.0004618	15164874	15024750	2	15024750	2	15024750	*	Y	-1.17204	3.51389
2_15024849_T_G	rs4433969	2	15024849	T	G	-0.011	0.98912	0.970874	1.00705	0.7281	11	rs4433969	0.2389	2	15024849	T	G	0.2719	1.011	0.993	1.03	0.011	0.0093	85934	401577	2	15024849	2	15024849	*	rs4433969	K	2	15164973	chr2:15164973	rs4433969	t	g	0.266	0.0252	0.0072	0.0004864	15164973	15024849	2	15024849	2	15024849	*	K	-1.1828	3.5
2_15024979_T_C	rs4670061	2	15024979	T	C	-0.0044	0.996016	0.978474	1.01317	0.3363	11	rs4670061	0.6149	2	15024979	T	C	0.6637	1.004	0.987	1.022	0.0044	0.0087	85934	401577	2	15024979	2	15024979	*	rs4670061	Y	2	15165103	chr2:15165103	rs4670061	t	c	0.6576	0.0237	0.0068	0.0004969	15165103	15024979	2	15024979	2	15024979	*	Y	-0.505747	3.48529
2_15025036_C_T	rs4375825	2	15025036	C	T	-0.0109	0.989	0.971	1.007	0.7281	10	rs4375825	0.2398	2	15025036	T	C	0.7281	0.989	0.971	1.007	-0.0109	0.0093	85934	401577	2	15025036	2	15025036	*	rs4375825	Y	2	15165160	chr2:15165160	rs4375825	t	c	0.734	-0.0252	0.0072	0.0004864	15165160	15025036	2	15025036	2	15025036	*	Y	-1.17204	-3.5
2_15025060_T_A	rs4580361	2	15025060	T	A	-0.0109	0.989	0.971	1.007	0.728	5	rs4580361	0.2406	2	15025060	A	T	0.728	0.989	0.971	1.007	-0.0109	0.0093	85934	401577	2	15025060	2	15025060	*	rs4580361	W	2	15165184	chr2:15165184	rs4580361	a	t	0.7341	-0.0252	0.0072	0.0004864	15165184	15025060	2	15025060	2	15025060	*	W	-1.17204	-3.5
2_15025096_A_G	rs4432422	2	15025096	A	G	-0.011	0.98912	0.970874	1.00705	0.7281	11	rs4432422	0.2384	2	15025096	A	G	0.2719	1.011	0.993	1.03	0.011	0.0093	85934	401577	2	15025096	2	15025096	*	rs4432422	R	2	15165220	chr2:15165220	rs4432422	a	g	0.2659	0.0252	0.0072	0.0004864	15165220	15025096	2	15025096	2	15025096	*	R	-1.1828	3.5
2_15025178_C_A	rs4670064	2	15025178	C	A	-0.0043	0.996	0.979	1.013	0.3363	10	rs4670064	0.6162	2	15025178	A	C	0.3363	0.996	0.979	1.013	-0.0043	0.0087	85934	401577	2	15025178	2	15025178	*	rs4670064	M	2	15165302	chr2:15165302	rs4670064	a	c	0.3423	-0.0237	0.0068	0.0004969	15165302	15025178	2	15025178	2	15025178	*	M	-0.494253	-3.48529
2_15025366_T_C	rs4670066	2	15025366	T	C	-0.0109	0.98912	0.970874	1.00705	0.7281	11	rs4670066	0.2401	2	15025366	T	C	0.2719	1.011	0.993	1.03	0.0109	0.0093	85934	401577	2	15025366	2	15025366	*	rs4670066	Y	2	15165490	chr2:15165490	rs4670066	t	c	0.2659	0.0252	0.0072	0.0004864	15165490	15025366	2	15025366	2	15025366	*	Y	-1.17204	3.5
2_15025575_T_C	rs4670067	2	15025575	T	C	-0.0108	0.98912	0.971817	1.00705	0.7281	11	rs4670067	0.2458	2	15025575	T	C	0.2719	1.011	0.993	1.029	0.0108	0.0093	85934	401577	2	15025575	2	15025575	*	rs4670067	Y	2	15165699	chr2:15165699	rs4670067	t	c	0.2659	0.0253	0.0072	0.0004618	15165699	15025575	2	15025575	2	15025575	*	Y	-1.16129	3.51389
2_15025601_A_G	rs10177118	2	15025601	A	G	-0.011	0.98912	0.970874	1.00705	0.728	11	rs10177118	0.2374	2	15025601	A	G	0.272	1.011	0.993	1.03	0.011	0.0093	85934	401577	2	15025601	2	15025601	*	rs10177118	R	2	15165725	chr2:15165725	rs10177118	a	g	0.2659	0.0252	0.0072	0.0004864	15165725	15025601	2	15025601	2	15025601	*	R	-1.1828	3.5
2_15025637_C_T	rs4670069	2	15025637	C	T	-0.0108	0.989	0.971	1.007	0.7281	10	rs4670069	0.2457	2	15025637	T	C	0.7281	0.989	0.971	1.007	-0.0108	0.0093	85934	401577	2	15025637	2	15025637	*	rs4670069	Y	2	15165761	chr2:15165761	rs4670069	t	c	0.7341	-0.0252	0.0072	0.0004864	15165761	15025637	2	15025637	2	15025637	*	Y	-1.16129	-3.5
2_15025699_C_G	rs4311036	2	15025699	C	G	-0.0109	0.98912	0.970874	1.00705	0.7281	6	rs4311036	0.2402	2	15025699	C	G	0.2719	1.011	0.993	1.03	0.0109	0.0093	85934	401577	2	15025699	2	15025699	*	rs4311036	V	2	15165823	chr2:15165823	rs4311036	c	g	0.2659	0.0252	0.0072	0.0004864	15165823	15025699	2	15025699	2	15025699	*	V	-1.17204	3.5
2_15025725_A_G	rs4638762	2	15025725	A	G	-0.0109	0.98912	0.970874	1.00705	0.7281	11	rs4638762	0.2407	2	15025725	A	G	0.2719	1.011	0.993	1.03	0.0109	0.0093	85934	401577	2	15025725	2	15025725	*	rs4638762	R	2	15165849	chr2:15165849	rs4638762	a	g	0.2659	0.0252	0.0072	0.0004864	15165849	15025725	2	15025725	2	15025725	*	R	-1.17204	3.5
2_15025811_T_G	rs4277494	2	15025811	T	G	-0.011	0.98912	0.970874	1.00705	0.728	11	rs4277494	0.2357	2	15025811	T	G	0.272	1.011	0.993	1.03	0.011	0.0093	85934	401577	2	15025811	2	15025811	*	rs4277494	K	2	15165935	chr2:15165935	rs4277494	t	g	0.266	0.0253	0.0072	0.0004618	15165935	15025811	2	15025811	2	15025811	*	K	-1.1828	3.51389
2_15025872_A_G	rs4552158	2	15025872	A	G	-0.011	0.98912	0.970874	1.00705	0.7281	11	rs4552158	0.2377	2	15025872	A	G	0.2719	1.011	0.993	1.03	0.011	0.0093	85934	401577	2	15025872	2	15025872	*	rs4552158	R	2	15165996	chr2:15165996	rs4552158	a	g	0.266	0.0252	0.0072	0.0004864	15165996	15025872	2	15025872	2	15025872	*	R	-1.1828	3.5
2_15026709_A_G	rs5010524	2	15026709	A	G	-0.011	0.98912	0.970874	1.00705	0.728	11	rs5010524	0.2391	2	15026709	A	G	0.272	1.011	0.993	1.03	0.011	0.0093	85934	401577	2	15026709	2	15026709	*	rs5010524	R	2	15166833	chr2:15166833	rs5010524	a	g	0.266	0.0252	0.0072	0.0004864	15166833	15026709	2	15026709	2	15026709	*	R	-1.1828	3.5
2_15027026_C_G	rs11900141	2	15027026	C	G	-0.0108	0.98912	0.971817	1.00705	0.728	6	rs11900141	0.2448	2	15027026	C	G	0.272	1.011	0.993	1.029	0.0108	0.0093	85934	401577	2	15027026	2	15027026	*	rs11900141	S	2	15167150	chr2:15167150	rs11900141	c	g	0.266	0.0252	0.0072	0.0004864	15167150	15027026	2	15027026	2	15027026	*	S	-1.16129	3.5
2_15027106_G_T	rs11900275	2	15027106	G	T	-0.0107	0.989	0.971	1.008	0.728	10	rs11900275	0.2498	2	15027106	T	G	0.728	0.989	0.971	1.008	-0.0107	0.0093	85934	401577	2	15027106	2	15027106	*	rs11900275	K	2	15167230	chr2:15167230	rs11900275	t	g	0.734	-0.0252	0.0072	0.0004864	15167230	15027106	2	15027106	2	15027106	*	K	-1.15054	-3.5
2_15027114_T_A	rs11884440	2	15027114	T	A	-0.0107	0.989	0.971	1.008	0.728	5	rs11884440	0.2496	2	15027114	A	T	0.728	0.989	0.971	1.008	-0.0107	0.0093	85934	401577	2	15027114	2	15027114	*	rs11884440	W	2	15167238	chr2:15167238	rs11884440	a	t	0.734	-0.0252	0.0072	0.0004864	15167238	15027114	2	15027114	2	15027114	*	W	-1.15054	-3.5
2_15027356_T_C	rs10929335	2	15027356	T	C	-0.0111	0.98912	0.970874	1.00705	0.7281	11	rs10929335	0.2336	2	15027356	T	C	0.2719	1.011	0.993	1.03	0.0111	0.0093	85934	401577	2	15027356	2	15027356	*	rs10929335	Y	2	15167480	chr2:15167480	rs10929335	t	c	0.2659	0.0252	0.0072	0.0004864	15167480	15027356	2	15027356	2	15027356	*	Y	-1.19355	3.5
2_15027526_C_T	rs10201704	2	15027526	C	T	-0.0112	0.989	0.971	1.007	0.7293	10	rs10201704	0.2304	2	15027526	T	C	0.7293	0.989	0.971	1.007	-0.0112	0.0093	85934	401577	2	15027526	2	15027526	*	rs10201704	Y	2	15167650	chr2:15167650	rs10201704	t	c	0.7343	-0.0254	0.0072	0.0004384	15167650	15027526	2	15027526	2	15027526	*	Y	-1.2043	-3.52778
2_15027602_C_A	rs10201792	2	15027602	C	A	-0.0111	0.989	0.971	1.007	0.7293	10	rs10201792	0.2329	2	15027602	A	C	0.7293	0.989	0.971	1.007	-0.0111	0.0093	85934	401577	2	15027602	2	15027602	*	rs10201792	M	2	15167726	chr2:15167726	rs10201792	a	c	0.7343	-0.0255	0.0072	0.0004161	15167726	15027602	2	15027602	2	15027602	*	M	-1.19355	-3.54167
2_15027943_A_G	rs1367486	2	15027943	A	G	-0.0114	0.98912	0.970874	1.00705	0.7293	11	rs1367486	0.2224	2	15027943	A	G	0.2707	1.011	0.993	1.03	0.0114	0.0093	85934	401577	2	15027943	2	15027943	*	rs1367486	R	2	15168067	chr2:15168067	rs1367486	a	g	0.2657	0.0255	0.0072	0.0004161	15168067	15027943	2	15027943	2	15027943	*	R	-1.22581	3.54167
2_15029561_G_A	rs11694656	2	15029561	G	A	-0.0145	0.986	0.968	1.004	0.7299	10	rs11694656	0.1208	2	15029561	A	G	0.7299	0.986	0.968	1.004	-0.0145	0.0093	85934	401577	2	15029561	2	15029561	*	rs11694656	R	2	15169685	chr2:15169685	rs11694656	a	g	0.7372	-0.0266	0.0072	0.0002315	15169685	15029561	2	15029561	2	15029561	*	R	-1.55914	-3.69444
2_15030372_A_G	rs17436306	2	15030372	A	G	0.0051	1.00503	0.983284	1.02669	0.1693	11	rs17436306	0.6424	2	15030372	A	G	0.8307	0.995	0.974	1.017	-0.0051	0.011	85934	401577	2	15030372	2	15030372	*	rs17436306	R	2	15170496	chr2:15170496	rs17436306	a	g	0.8201	0.0315	0.0085	0.0002038	15170496	15030372	2	15030372	2	15030372	*	R	0.463636	3.70588
2_15031649_T_C	rs934315	2	15031649	T	C	-0.0109	0.98912	0.970874	1.00705	0.7299	11	rs934315	0.2432	2	15031649	T	C	0.2701	1.011	0.993	1.03	0.0109	0.0093	85934	401577	2	15031649	2	15031649	*	rs934315	Y	2	15171773	chr2:15171773	rs934315	t	c	0.2653	0.0262	0.0072	0.0002872	15171773	15031649	2	15031649	2	15031649	*	Y	-1.17204	3.63889
2_15032040_A_G	rs1367485	2	15032040	A	G	-0.0106	0.98912	0.971817	1.00806	0.7295	11	rs1367485	0.2547	2	15032040	A	G	0.2705	1.011	0.992	1.029	0.0106	0.0093	85934	401577	2	15032040	2	15032040	*	rs1367485	R	2	15172164	chr2:15172164	rs1367485	a	g	0.2654	0.0258	0.0072	0.0003554	15172164	15032040	2	15032040	2	15032040	*	R	-1.13978	3.58333
2_15032125_A_C	rs1367484	2	15032125	A	C	-0.0107	0.98912	0.971817	1.00705	0.7249	11	rs1367484	0.2469	2	15032125	A	C	0.2751	1.011	0.993	1.029	0.0107	0.0092	85934	401577	2	15032125	2	15032125	*	rs1367484	M	2	15172249	chr2:15172249	rs1367484	a	c	0.2679	0.0276	0.0072	0.0001333	15172249	15032125	2	15032125	2	15032125	*	M	-1.16304	3.83333
2_15032217_C_T	rs1430798	2	15032217	C	T	-0.0109	0.989	0.971	1.007	0.7299	10	rs1430798	0.2412	2	15032217	T	C	0.7299	0.989	0.971	1.007	-0.0109	0.0093	85934	401577	2	15032217	2	15032217	*	rs1430798	Y	2	15172341	chr2:15172341	rs1430798	t	c	0.7347	-0.0261	0.0072	0.000303	15172341	15032217	2	15032217	2	15032217	*	Y	-1.17204	-3.625
2_15032425_T_C	rs1430797	2	15032425	T	C	-0.0109	0.98912	0.970874	1.00705	0.7299	11	rs1430797	0.2404	2	15032425	T	C	0.2701	1.011	0.993	1.03	0.0109	0.0093	85934	401577	2	15032425	2	15032425	*	rs1430797	Y	2	15172549	chr2:15172549	rs1430797	t	c	0.2653	0.0259	0.0072	0.000337	15172549	15032425	2	15032425	2	15032425	*	Y	-1.17204	3.59722
2_15032637_C_G	rs10171322	2	15032637	C	G	-0.0111	0.98912	0.970874	1.00705	0.7299	6	rs10171322	0.2354	2	15032637	C	G	0.2701	1.011	0.993	1.03	0.0111	0.0093	85934	401577	2	15032637	2	15032637	*	rs10171322	S	2	15172761	chr2:15172761	rs10171322	c	g	0.2685	0.0282	0.0074	0.0001486	15172761	15032637	2	15032637	2	15032637	*	S	-1.19355	3.81081
2_15032781_A_C	rs12474544	2	15032781	A	C	-0.0109	0.98912	0.970874	1.00705	0.73	11	rs12474544	0.2424	2	15032781	A	C	0.27	1.011	0.993	1.03	0.0109	0.0093	85934	401577	2	15032781	2	15032781	*	rs12474544	M	2	15172905	chr2:15172905	rs12474544	a	c	0.2653	0.0259	0.0072	0.000337	15172905	15032781	2	15032781	2	15032781	*	M	-1.17204	3.59722
2_15032967_T_A	rs2380628	2	15032967	T	A	-0.011	0.989	0.971	1.007	0.73	5	rs2380628	0.2362	2	15032967	A	T	0.73	0.989	0.971	1.007	-0.011	0.0093	85934	401577	2	15032967	2	15032967	*	rs2380628	W	2	15173091	chr2:15173091	rs2380628	a	t	0.7347	-0.0258	0.0072	0.0003554	15173091	15032967	2	15032967	2	15032967	*	W	-1.1828	-3.58333
2_15033854_G_C	rs6734038	2	15033854	G	C	-0.0109	0.989	0.971	1.007	0.7299	5	rs6734038	0.2409	2	15033854	C	G	0.7299	0.989	0.971	1.007	-0.0109	0.0093	85934	401577	2	15033854	2	15033854	*	rs6734038	S	2	15173978	chr2:15173978	rs6734038	c	g	0.7347	-0.0258	0.0072	0.0003554	15173978	15033854	2	15033854	2	15033854	*	S	-1.17204	-3.58333
2_15034861_T_C	rs12997000	2	15034861	T	C	-0.011	0.98912	0.970874	1.00705	0.73	11	rs12997000	0.2367	2	15034861	T	C	0.27	1.011	0.993	1.03	0.011	0.0093	85934	401577	2	15034861	2	15034861	*	rs12997000	Y	2	15174985	chr2:15174985	rs12997000	t	c	0.2653	0.0258	0.0072	0.0003554	15174985	15034861	2	15034861	2	15034861	*	Y	-1.1828	3.58333
2_15035692_A_C	rs4668848	2	15035692	A	C	-0.011	0.98912	0.970874	1.00705	0.7299	11	rs4668848	0.2368	2	15035692	A	C	0.2701	1.011	0.993	1.03	0.011	0.0093	85934	401577	2	15035692	2	15035692	*	rs4668848	M	2	15175816	chr2:15175816	rs4668848	a	c	0.2653	0.0256	0.0072	0.0003948	15175816	15035692	2	15035692	2	15035692	*	M	-1.1828	3.55556
2_15035813_G_A	rs4668426	2	15035813	G	A	-0.0109	0.989	0.971	1.007	0.7299	10	rs4668426	0.2401	2	15035813	A	G	0.7299	0.989	0.971	1.007	-0.0109	0.0093	85934	401577	2	15035813	2	15035813	*	rs4668426	R	2	15175937	chr2:15175937	rs4668426	a	g	0.7347	-0.0255	0.0072	0.0004161	15175937	15035813	2	15035813	2	15035813	*	R	-1.17204	-3.54167
2_15035861_A_C	rs4668427	2	15035861	A	C	-0.011	0.98912	0.970874	1.00705	0.7299	11	rs4668427	0.2378	2	15035861	A	C	0.2701	1.011	0.993	1.03	0.011	0.0093	85934	401577	2	15035861	2	15035861	*	rs4668427	H	2	15175985	chr2:15175985	rs4668427	a	c	0.2654	0.0255	0.0072	0.0004161	15175985	15035861	2	15035861	2	15035861	*	H	-1.1828	3.54167
2_15035911_A_G	rs4668428	2	15035911	A	G	-0.0111	0.98912	0.970874	1.00705	0.7299	11	rs4668428	0.2341	2	15035911	A	G	0.2701	1.011	0.993	1.03	0.0111	0.0093	85934	401577	2	15035911	2	15035911	*	rs4668428	R	2	15176035	chr2:15176035	rs4668428	a	g	0.2654	0.0255	0.0072	0.0004161	15176035	15035911	2	15035911	2	15035911	*	R	-1.19355	3.54167
2_15036084_C_G	rs4668850	2	15036084	C	G	-0.0108	0.98912	0.971817	1.00705	0.73	6	rs4668850	0.247	2	15036084	C	G	0.27	1.011	0.993	1.029	0.0108	0.0093	85934	401577	2	15036084	2	15036084	*	rs4668850	S	2	15176208	chr2:15176208	rs4668850	c	g	0.2653	0.0255	0.0072	0.0004161	15176208	15036084	2	15036084	2	15036084	*	S	-1.16129	3.54167
2_15036134_A_G	rs4668851	2	15036134	A	G	-0.0108	0.98912	0.971817	1.00705	0.73	11	rs4668851	0.2462	2	15036134	A	G	0.27	1.011	0.993	1.029	0.0108	0.0093	85934	401577	2	15036134	2	15036134	*	rs4668851	R	2	15176258	chr2:15176258	rs4668851	a	g	0.2653	0.0255	0.0072	0.0004161	15176258	15036134	2	15036134	2	15036134	*	R	-1.16129	3.54167
2_15036223_T_G	rs4668852	2	15036223	T	G	-0.0109	0.98912	0.970874	1.00705	0.7299	11	rs4668852	0.2427	2	15036223	T	G	0.2701	1.011	0.993	1.03	0.0109	0.0093	85934	401577	2	15036223	2	15036223	*	rs4668852	K	2	15176347	chr2:15176347	rs4668852	t	g	0.2653	0.0254	0.0072	0.0004384	15176347	15036223	2	15036223	2	15036223	*	K	-1.17204	3.52778
2_15036344_G_C	rs2380629	2	15036344	G	C	-0.0109	0.989	0.971	1.007	0.7299	5	rs2380629	0.2426	2	15036344	C	G	0.7299	0.989	0.971	1.007	-0.0109	0.0093	85934	401577	2	15036344	2	15036344	*	rs2380629	S	2	15176468	chr2:15176468	rs2380629	c	g	0.7347	-0.0254	0.0072	0.0004384	15176468	15036344	2	15036344	2	15036344	*	S	-1.17204	-3.52778
2_15036430_C_G	rs2890484	2	15036430	C	G	-0.0108	0.98912	0.971817	1.00705	0.73	6	rs2890484	0.2442	2	15036430	C	G	0.27	1.011	0.993	1.029	0.0108	0.0093	85934	401577	2	15036430	2	15036430	*	rs2890484	S	2	15176554	chr2:15176554	rs2890484	c	g	0.2653	0.0253	0.0072	0.0004618	15176554	15036430	2	15036430	2	15036430	*	S	-1.16129	3.51389
2_15036573_A_G	rs4374335	2	15036573	A	G	-0.0107	0.98912	0.971817	1.00705	0.7304	11	rs4374335	0.251	2	15036573	A	G	0.2696	1.011	0.993	1.029	0.0107	0.0093	85934	401577	2	15036573	2	15036573	*	rs4374335	R	2	15176697	chr2:15176697	rs4374335	a	g	0.2653	0.0254	0.0072	0.0004384	15176697	15036573	2	15036573	2	15036573	*	R	-1.15054	3.52778
2_15036661_C_A	rs12612078	2	15036661	C	A	-0.0107	0.989	0.971	1.008	0.7299	10	rs12612078	0.2525	2	15036661	A	C	0.7299	0.989	0.971	1.008	-0.0107	0.0093	85934	401577	2	15036661	2	15036661	*	rs12612078	M	2	15176785	chr2:15176785	rs12612078	a	c	0.7347	-0.0254	0.0072	0.0004384	15176785	15036661	2	15036661	2	15036661	*	M	-1.15054	-3.52778
2_15036805_T_C	rs12616198	2	15036805	T	C	-0.0106	0.98912	0.971817	1.00806	0.73	11	rs12616198	0.2552	2	15036805	T	C	0.27	1.011	0.992	1.029	0.0106	0.0093	85934	401577	2	15036805	2	15036805	*	rs12616198	Y	2	15176929	chr2:15176929	rs12616198	t	c	0.2653	0.0255	0.0072	0.0004161	15176929	15036805	2	15036805	2	15036805	*	Y	-1.13978	3.54167
2_15036986_G_A	rs12612887	2	15036986	G	A	-0.0095	0.991	0.973	1.009	0.7265	10	rs12612887	0.3045	2	15036986	A	G	0.7265	0.991	0.973	1.009	-0.0095	0.0093	85934	401577	2	15036986	2	15036986	*	rs12612887	R	2	15177110	chr2:15177110	rs12612887	a	g	0.7334	-0.0268	0.0072	0.0002076	15177110	15036986	2	15036986	2	15036986	*	R	-1.02151	-3.72222
2_15037029_G_C	rs12612892	2	15037029	G	C	-0.0096	0.99	0.973	1.009	0.7315	5	rs12612892	0.3024	2	15037029	C	G	0.7315	0.99	0.973	1.009	-0.0096	0.0093	85934	401577	2	15037029	2	15037029	*	rs12612892	S	2	15177153	chr2:15177153	rs12612892	c	g	0.7361	-0.0254	0.0072	0.0004384	15177153	15037029	2	15037029	2	15037029	*	S	-1.03226	-3.52778
2_15037345_C_A	rs12998246	2	15037345	C	A	-0.0097	0.99	0.972	1.009	0.7313	10	rs12998246	0.2993	2	15037345	A	C	0.7313	0.99	0.972	1.009	-0.0097	0.0093	85934	401577	2	15037345	2	15037345	*	rs12998246	M	2	15177469	chr2:15177469	rs12998246	a	c	0.7363	-0.0254	0.0072	0.0004384	15177469	15037345	2	15037345	2	15037345	*	M	-1.04301	-3.52778
2_15037543_C_T	rs4668853	2	15037543	C	T	-0.0097	0.99	0.972	1.009	0.7313	10	rs4668853	0.2997	2	15037543	T	C	0.7313	0.99	0.972	1.009	-0.0097	0.0093	85934	401577	2	15037543	2	15037543	*	rs4668853	Y	2	15177667	chr2:15177667	rs4668853	t	c	0.7361	-0.0253	0.0072	0.0004618	15177667	15037543	2	15037543	2	15037543	*	Y	-1.04301	-3.51389
2_15054435_A_G	rs1430804	2	15054435	A	G	-0.0074	0.993049	0.97561	1.0101	0.3059	11	rs1430804	0.4014	2	15054435	A	G	0.6941	1.007	0.99	1.025	0.0074	0.0088	85934	401577	2	15054435	2	15054435	*	rs1430804	R	2	15194559	chr2:15194559	rs1430804	a	g	0.6965	0.0241	0.0069	0.0004875	15194559	15054435	2	15054435	2	15054435	*	R	-0.840909	3.49275
2_15809897_G_A	rs13035745	2	15809897	G	A	-0.002	0.998	0.981	1.015	0.3261	10	rs13035745	0.8151	2	15809897	A	G	0.3261	0.998	0.981	1.015	-0.002	0.0087	85934	401577	2	15809897	2	15809897	*	rs13035745	R	2	15950021	chr2:15950021	rs13035745	a	g	0.3334	-0.0281	0.0068	3.645e-05	15950021	15809897	2	15809897	2	15809897	*	R	-0.229885	-4.13235
2_15811933_C_A	rs11687741	2	15811933	C	A	-0.0025	0.998	0.981	1.014	0.3448	10	rs11687741	0.771	2	15811933	A	C	0.3448	0.998	0.981	1.014	-0.0025	0.0085	85934	401577	2	15811933	2	15811933	*	rs11687741	M	2	15952057	chr2:15952057	rs11687741	a	c	0.3489	-0.0252	0.0067	0.0001695	15952057	15811933	2	15811933	2	15811933	*	M	-0.294118	-3.76119
2_15818671_G_A	rs4471862	2	15818671	G	A	-0.0056	0.994	0.977	1.012	0.314	10	rs4471862	0.5235	2	15818671	A	G	0.314	0.994	0.977	1.012	-0.0056	0.0089	85934	401577	2	15818671	2	15818671	*	rs4471862	R	2	15958795	chr2:15958795	rs4471862	a	g	0.3225	-0.0243	0.0069	0.0004373	15958795	15818671	2	15818671	2	15818671	*	R	-0.629213	-3.52174
2_16121771_C_T	rs139971612	2	16121771	C	T	-0.1097	0.896	0.518	1.551	0.0009	10	rs139971612	0.6953	2	16121771	T	C	0.0009	0.896	0.518	1.551	-0.1097	0.28	69576	360279	2	16121771	2	16121771	*	rs139971612	Y	2	16261893	chr2:16261893	rs139971612	t	c	0.0003	1.483	0.4157	0.0003601	16261893	16121771	2	16121771	2	16121771	*	Y	-0.391786	3.56748
2_16386873_T_C	rs11678335	2	16386873	T	C	-0.0111	0.98912	0.968992	1.00908	0.7591	11	rs11678335	0.2751	2	16386873	T	C	0.2409	1.011	0.991	1.032	0.0111	0.0102	85300	394796	2	16386873	2	16386873	*	rs11678335	Y	2	16568141	chr2:16568141	rs11678335	t	c	0.2166	-0.0331	0.0084	7.761e-05	16568141	16386873	2	16386873	2	16386873	*	Y	-1.08824	-3.94048
2_16387850_G_C	rs7605143	2	16387850	G	C	-0.0161	0.984	0.963	1.005	0.8054	5	rs7605143	0.1402	2	16387850	C	G	0.8054	0.984	0.963	1.005	-0.0161	0.0109	85300	394796	2	16387850	2	16387850	*	rs7605143	S	2	16569118	chr2:16569118	rs7605143	c	g	0.8272	0.032	0.0088	0.0002743	16569118	16387850	2	16387850	2	16387850	*	S	-1.47706	3.63636
2_16387956_A_T	rs7568076	2	16387956	A	T	-0.0138	0.986193	0.967118	1.00604	0.7649	6	rs7568076	0.1699	2	16387956	A	T	0.2351	1.014	0.994	1.034	0.0138	0.01	85300	394796	2	16387956	2	16387956	*	rs7568076	W	2	16569224	chr2:16569224	rs7568076	a	t	0.2141	-0.032	0.0081	7.212e-05	16569224	16387956	2	16387956	2	16387956	*	W	-1.38	-3.95062
2_16389645_G_A	rs12986983	2	16389645	G	A	-0.0148	0.985	0.966	1.005	0.7528	10	rs12986983	0.14	2	16389645	A	G	0.7528	0.985	0.966	1.005	-0.0148	0.0101	85300	394796	2	16389645	2	16389645	*	rs12986983	R	2	16570913	chr2:16570913	rs12986983	a	g	0.7719	0.0287	0.008	0.0003101	16570913	16389645	2	16389645	2	16389645	*	R	-1.46535	3.5875
2_16391171_A_T	rs1897099	2	16391171	A	T	-0.0155	0.984252	0.965251	1.00402	0.7532	6	rs1897099	0.1271	2	16391171	A	T	0.2468	1.016	0.996	1.036	0.0155	0.0102	85300	394796	2	16391171	2	16391171	*	rs1897099	D	2	16572439	chr2:16572439	rs1897099	a	t	0.2295	-0.0297	0.0081	0.0002297	16572439	16391171	2	16391171	2	16391171	*	D	-1.51961	-3.66667
2_16392648_C_G	rs12470067	2	16392648	C	G	-0.0167	0.983284	0.961538	1.00604	0.8024	6	rs12470067	0.1448	2	16392648	C	G	0.1976	1.017	0.994	1.04	0.0167	0.0115	85300	394796	2	16392648	2	16392648	*	rs12470067	V	2	16573916	chr2:16573916	rs12470067	c	g	0.1737	-0.0395	0.0091	1.449e-05	16573916	16392648	2	16392648	2	16392648	*	V	-1.45217	-4.34066
2_16393401_G_A	rs11680058	2	16393401	G	A	-0.0092	0.991	0.966	1.016	0.8458	10	rs11680058	0.4792	2	16393401	A	G	0.8458	0.991	0.966	1.016	-0.0092	0.013	85300	394796	2	16393401	2	16393401	*	rs11680058	R	2	16574669	chr2:16574669	rs11680058	a	g	0.8648	0.0581	0.0104	2.081e-08	16574669	16393401	2	16393401	2	16393401	*	R	-0.707692	5.58654
2_18521416_C_T	rs12623763	2	18521416	C	T	-0.0047	0.995	0.979	1.011	0.4859	10	rs12623763	0.5623	2	18521416	T	C	0.4859	0.995	0.979	1.011	-0.0047	0.0082	85934	401577	2	18521416	2	18521416	*	rs12623763	Y	2	18702682	chr2:18702682	rs12623763	t	c	0.4946	0.0263	0.0064	3.824e-05	18702682	18521416	2	18521416	2	18521416	*	Y	-0.573171	4.10938
2_18521651_G_A	rs4832598	2	18521651	G	A	-0.0051	0.995	0.979	1.011	0.4839	10	rs4832598	0.5286	2	18521651	A	G	0.4839	0.995	0.979	1.011	-0.0051	0.0082	85934	401577	2	18521651	2	18521651	*	rs4832598	R	2	18702917	chr2:18702917	rs4832598	a	g	0.4933	0.0268	0.0064	2.715e-05	18702917	18521651	2	18521651	2	18521651	*	R	-0.621951	4.1875
2_18524942_C_A	rs34210866	2	18524942	C	A	0.0008	1.001	0.984	1.017	0.381	10	rs34210866	0.9228	2	18524942	A	C	0.381	1.001	0.984	1.017	0.0008	0.0084	85934	401577	2	18524942	2	18524942	*	rs34210866	M	2	18706208	chr2:18706208	rs34210866	a	c	0.3931	0.0245	0.0065	0.0001606	18706208	18524942	2	18524942	2	18524942	*	M	0.0952381	3.76923
2_18528277_T_A	rs7577016	2	18528277	T	A	-0.007	0.993	0.977	1.009	0.4099	5	rs7577016	0.3999	2	18528277	A	T	0.4099	0.993	0.977	1.009	-0.007	0.0083	85934	401577	2	18528277	2	18528277	*	rs7577016	W	2	18709543	chr2:18709543	rs7577016	a	t	0.4088	0.027	0.0065	3.193e-05	18709543	18528277	2	18528277	2	18528277	*	W	-0.843373	4.15385
2_18530149_T_C	rs4832441	2	18530149	T	C	-0.004	0.996016	0.980392	1.01215	0.4936	11	rs4832441	0.6257	2	18530149	T	C	0.5064	1.004	0.988	1.02	0.004	0.0081	85934	401577	2	18530149	2	18530149	*	rs4832441	Y	2	18711415	chr2:18711415	rs4832441	t	c	0.4948	-0.026	0.0064	4.684e-05	18711415	18530149	2	18530149	2	18530149	*	Y	-0.493827	-4.0625
2_18530484_C_T	rs2272519	2	18530484	C	T	-0.0049	0.995	0.979	1.011	0.4928	10	rs2272519	0.5436	2	18530484	T	C	0.4928	0.995	0.979	1.011	-0.0049	0.0081	85934	401577	2	18530484	2	18530484	*	rs2272519	Y	2	18711750	chr2:18711750	rs2272519	t	c	0.504	0.0266	0.0064	3.116e-05	18711750	18530484	2	18530484	2	18530484	*	Y	-0.604938	4.15625
2_18540396_G_A	rs7558413	2	18540396	G	A	-0.0076	0.992	0.977	1.009	0.5693	10	rs7558413	0.354	2	18540396	A	G	0.5693	0.992	0.977	1.009	-0.0076	0.0082	85934	401577	2	18540396	2	18540396	*	rs7558413	R	2	18721662	chr2:18721662	rs7558413	a	g	0.5754	0.0267	0.0065	3.905e-05	18721662	18540396	2	18540396	2	18540396	*	R	-0.926829	4.10769
2_18541158_T_C	rs4832605	2	18541158	T	C	-0.0073	0.993049	0.976562	1.00908	0.5671	11	rs4832605	0.3719	2	18541158	T	C	0.4329	1.007	0.991	1.024	0.0073	0.0082	85934	401577	2	18541158	2	18541158	*	rs4832605	Y	2	18722424	chr2:18722424	rs4832605	t	c	0.4242	-0.0271	0.0065	2.984e-05	18722424	18541158	2	18541158	2	18541158	*	Y	-0.890244	-4.16923
2_19303890_T_G	rs4666478	2	19303890	T	G	0.0186	1.01833	0.956023	1.08578	0.0171	11	rs4666478	0.5653	2	19303890	T	G	0.9829	0.982	0.921	1.046	-0.0186	0.0324	85502	400497	2	19303890	2	19303890	*	rs4666478	K	2	19503651	chr2:19503651	rs4666478	t	g	0.9781	-0.0847	0.0225	0.0001682	19503651	19303890	2	19303890	2	19303890	*	K	0.574074	-3.76444
2_20885205_G_A	rs112140218	2	20885205	G	A	0.0182	1.018	0.964	1.076	0.0247	10	rs112140218	0.5174	2	20885205	A	G	0.0247	1.018	0.964	1.076	0.0182	0.0281	85771	401172	2	20885205	2	20885205	*	rs112140218	R	2	21084965	chr2:21084965	rs112140218	a	g	0.0214	0.0871	0.0241	0.0002982	21084965	20885205	2	20885205	2	20885205	*	R	0.647687	3.61411
2_21061091_G_A	rs78143054	2	21061091	G	A	-0.0192	0.981	0.908	1.06	0.0116	10	rs78143054	0.6247	2	21061091	A	G	0.0116	0.981	0.908	1.06	-0.0192	0.0393	85502	400497	2	21061091	2	21061091	*	rs78143054	R	2	21283963	chr2:21283963	rs78143054	a	g	0.0112	0.1178	0.0317	0.0002047	21283963	21061091	2	21061091	2	21061091	*	R	-0.48855	3.71609
2_22254946_G_A	rs6748263	2	22254946	G	A	-0.0104	0.99	0.974	1.006	0.5305	10	rs6748263	0.2071	2	22254946	A	G	0.5305	0.99	0.974	1.006	-0.0104	0.0082	85934	401577	2	22254946	2	22254946	*	rs6748263	R	2	22477818	chr2:22477818	rs6748263	a	g	0.5269	0.0234	0.0064	0.0002485	22477818	22254946	2	22254946	2	22254946	*	R	-1.26829	3.65625
2_22269527_G_A	rs10181985	2	22269527	G	A	-0.0095	0.991	0.975	1.007	0.5312	10	rs10181985	0.2492	2	22269527	A	G	0.5312	0.991	0.975	1.007	-0.0095	0.0082	85934	401577	2	22269527	2	22269527	*	rs10181985	R	2	22492399	chr2:22492399	rs10181985	a	g	0.5261	0.0229	0.0064	0.0003364	22492399	22269527	2	22269527	2	22269527	*	R	-1.15854	3.57812
2_22269930_G_A	rs10182358	2	22269930	G	A	-0.0095	0.991	0.975	1.007	0.5301	10	rs10182358	0.2486	2	22269930	A	G	0.5301	0.991	0.975	1.007	-0.0095	0.0082	85934	401577	2	22269930	2	22269930	*	rs10182358	R	2	22492802	chr2:22492802	rs10182358	a	g	0.5262	0.0229	0.0064	0.0003364	22492802	22269930	2	22269930	2	22269930	*	R	-1.15854	3.57812
2_22270375_T_C	rs10176964	2	22270375	T	C	-0.0095	0.990099	0.974659	1.00705	0.5305	11	rs10176964	0.2469	2	22270375	T	C	0.4695	1.01	0.993	1.026	0.0095	0.0082	85934	401577	2	22270375	2	22270375	*	rs10176964	Y	2	22493247	chr2:22493247	rs10176964	t	c	0.4736	-0.0227	0.0064	0.0003792	22493247	22270375	2	22270375	2	22270375	*	Y	-1.15854	-3.54688
2_22325902_T_C	rs6741228	2	22325902	T	C	0.0032	1.00301	0.987167	1.01937	0.5579	11	rs6741228	0.6945	2	22325902	T	C	0.4421	0.997	0.981	1.013	-0.0032	0.0082	85934	401577	2	22325902	2	22325902	*	rs6741228	Y	2	22548774	chr2:22548774	rs6741228	t	c	0.435	0.0241	0.0065	0.0002052	22548774	22325902	2	22325902	2	22325902	*	Y	0.390244	3.70769
2_22326569_C_T	rs4300861	2	22326569	C	T	-0.012	0.988	0.972	1.005	0.3729	10	rs4300861	0.1561	2	22326569	T	C	0.3729	0.988	0.972	1.005	-0.012	0.0085	85934	401577	2	22326569	2	22326569	*	rs4300861	Y	2	22549441	chr2:22549441	rs4300861	t	c	0.381	0.0264	0.0066	6.274e-05	22549441	22326569	2	22326569	2	22326569	*	Y	-1.41176	4
2_22331776_A_G	rs67446571	2	22331776	A	G	-0.0135	0.986193	0.970874	1.00301	0.3777	11	rs67446571	0.1102	2	22331776	A	G	0.6223	1.014	0.997	1.03	0.0135	0.0084	85934	401577	2	22331776	2	22331776	*	rs67446571	R	2	22554648	chr2:22554648	rs67446571	a	g	0.6158	-0.0276	0.0065	2.122e-05	22554648	22331776	2	22331776	2	22331776	*	R	-1.60714	-4.24615
2_22336004_G_A	rs58184964	2	22336004	G	A	-0.0126	0.987	0.971	1.004	0.3778	10	rs58184964	0.1359	2	22336004	A	G	0.3778	0.987	0.971	1.004	-0.0126	0.0084	85934	401577	2	22336004	2	22336004	*	rs58184964	R	2	22558876	chr2:22558876	rs58184964	a	g	0.3851	0.0275	0.0065	2.273e-05	22558876	22336004	2	22336004	2	22336004	*	R	-1.5	4.23077
2_22336101_G_A	rs57537843	2	22336101	G	A	-0.0109	0.989	0.973	1.006	0.3726	10	rs57537843	0.1983	2	22336101	A	G	0.3726	0.989	0.973	1.006	-0.0109	0.0084	85934	401577	2	22336101	2	22336101	*	rs57537843	R	2	22558973	chr2:22558973	rs57537843	a	g	0.3808	0.0274	0.0066	3.269e-05	22558973	22336101	2	22336101	2	22336101	*	R	-1.29762	4.15152
2_22339737_G_A	rs12620364	2	22339737	G	A	-0.0111	0.989	0.973	1.006	0.3717	10	rs12620364	0.1899	2	22339737	A	G	0.3717	0.989	0.973	1.006	-0.0111	0.0085	85934	401577	2	22339737	2	22339737	*	rs12620364	R	2	22562609	chr2:22562609	rs12620364	a	g	0.38	0.0274	0.0066	3.269e-05	22562609	22339737	2	22339737	2	22339737	*	R	-1.30588	4.15152
2_22341421_G_T	rs2339515	2	22341421	G	T	-0.0108	0.989	0.973	1.006	0.3717	10	rs2339515	0.2012	2	22341421	T	G	0.3717	0.989	0.973	1.006	-0.0108	0.0085	85934	401577	2	22341421	2	22341421	*	rs2339515	K	2	22564293	chr2:22564293	rs2339515	t	g	0.38	0.0273	0.0066	3.493e-05	22564293	22341421	2	22341421	2	22341421	*	K	-1.27059	4.13636
2_22345366_C_A	rs12614708	2	22345366	C	A	-0.0109	0.989	0.973	1.006	0.3718	10	rs12614708	0.1963	2	22345366	A	C	0.3718	0.989	0.973	1.006	-0.0109	0.0084	85934	401577	2	22345366	2	22345366	*	rs12614708	M	2	22568238	chr2:22568238	rs12614708	a	c	0.38	0.0274	0.0066	3.269e-05	22568238	22345366	2	22345366	2	22345366	*	M	-1.29762	4.15152
2_22346497_G_A	rs1995812	2	22346497	G	A	-0.0104	0.99	0.973	1.006	0.3713	10	rs1995812	0.2209	2	22346497	A	G	0.3713	0.99	0.973	1.006	-0.0104	0.0085	85934	401577	2	22346497	2	22346497	*	rs1995812	R	2	22569369	chr2:22569369	rs1995812	a	g	0.38	0.0275	0.0066	3.059e-05	22569369	22346497	2	22346497	2	22346497	*	R	-1.22353	4.16667
2_22347202_A_G	rs1463979	2	22347202	A	G	-0.011	0.98912	0.972763	1.00604	0.3781	11	rs1463979	0.1948	2	22347202	A	G	0.6219	1.011	0.994	1.028	0.011	0.0085	85934	401577	2	22347202	2	22347202	*	rs1463979	R	2	22570074	chr2:22570074	rs1463979	a	g	0.6141	-0.0289	0.0066	1.18e-05	22570074	22347202	2	22347202	2	22347202	*	R	-1.29412	-4.37879
2_22354911_G_A	rs66994942	2	22354911	G	A	-0.0132	0.987	0.97	1.004	0.3586	10	rs66994942	0.1226	2	22354911	A	G	0.3586	0.987	0.97	1.004	-0.0132	0.0086	85934	401577	2	22354911	2	22354911	*	rs66994942	R	2	22577783	chr2:22577783	rs66994942	a	g	0.367	0.0248	0.0066	0.0001701	22577783	22354911	2	22354911	2	22354911	*	R	-1.53488	3.75758
2_22360096_T_C	rs61533748	2	22360096	T	C	-0.0134	0.987167	0.969932	1.00301	0.3791	11	rs61533748	0.1142	2	22360096	T	C	0.6209	1.013	0.997	1.031	0.0134	0.0085	85934	401577	2	22360096	2	22360096	*	rs61533748	Y	2	22582968	chr2:22582968	rs61533748	t	c	0.6127	-0.0267	0.0066	5.171e-05	22582968	22360096	2	22360096	2	22360096	*	Y	-1.57647	-4.04545
2_22360563_A_G	rs12466671	2	22360563	A	G	-0.0128	0.987167	0.970874	1.00402	0.3787	11	rs12466671	0.1306	2	22360563	A	G	0.6213	1.013	0.996	1.03	0.0128	0.0085	85934	401577	2	22360563	2	22360563	*	rs12466671	R	2	22583435	chr2:22583435	rs12466671	a	g	0.613	-0.0265	0.0066	5.884e-05	22583435	22360563	2	22360563	2	22360563	*	R	-1.50588	-4.01515
2_22364285_A_C	rs12621172	2	22364285	A	C	-0.0143	0.986193	0.969932	1.002	0.3661	11	rs12621172	0.09295	2	22364285	A	C	0.6339	1.014	0.998	1.031	0.0143	0.0085	85934	401577	2	22364285	2	22364285	*	rs12621172	V	2	22587157	chr2:22587157	rs12621172	a	c	0.6253	-0.025	0.0066	0.0001506	22587157	22364285	2	22364285	2	22364285	*	V	-1.68235	-3.78788
2_22365653_T_G	rs1355178	2	22365653	T	G	-0.0143	0.986193	0.969932	1.002	0.366	11	rs1355178	0.09378	2	22365653	T	G	0.634	1.014	0.998	1.031	0.0143	0.0085	85934	401577	2	22365653	2	22365653	*	rs1355178	K	2	22588525	chr2:22588525	rs1355178	t	g	0.6261	-0.025	0.0066	0.0001506	22588525	22365653	2	22365653	2	22365653	*	K	-1.68235	-3.78788
2_22367228_G_A	rs12466547	2	22367228	G	A	-0.0131	0.987	0.97	1.004	0.3589	10	rs12466547	0.1273	2	22367228	A	G	0.3589	0.987	0.97	1.004	-0.0131	0.0086	85934	401577	2	22367228	2	22367228	*	rs12466547	R	2	22590100	chr2:22590100	rs12466547	a	g	0.3678	0.0251	0.0066	0.0001417	22590100	22367228	2	22367228	2	22367228	*	R	-1.52326	3.80303
2_22371155_G_A	rs12616949	2	22371155	G	A	-0.0132	0.987	0.971	1.003	0.3649	10	rs12616949	0.121	2	22371155	A	G	0.3649	0.987	0.971	1.003	-0.0132	0.0085	85934	401577	2	22371155	2	22371155	*	rs12616949	R	2	22594027	chr2:22594027	rs12616949	a	g	0.3732	0.0245	0.0066	0.0002038	22594027	22371155	2	22371155	2	22371155	*	R	-1.55294	3.71212
2_22372307_C_T	rs66517972	2	22372307	C	T	-0.0117	0.988	0.972	1.005	0.36	10	rs66517972	0.1733	2	22372307	T	C	0.36	0.988	0.972	1.005	-0.0117	0.0086	85934	401577	2	22372307	2	22372307	*	rs66517972	Y	2	22595179	chr2:22595179	rs66517972	t	c	0.3681	0.0257	0.0066	9.773e-05	22595179	22372307	2	22372307	2	22372307	*	Y	-1.36047	3.89394
2_22374255_C_T	rs56153184	2	22374255	C	T	-0.0115	0.989	0.972	1.005	0.3596	10	rs56153184	0.1801	2	22374255	T	C	0.3596	0.989	0.972	1.005	-0.0115	0.0086	85934	401577	2	22374255	2	22374255	*	rs56153184	Y	2	22597127	chr2:22597127	rs56153184	t	c	0.3678	0.0255	0.0066	0.0001107	22597127	22374255	2	22374255	2	22374255	*	Y	-1.33721	3.86364
2_22378060_G_T	rs1876767	2	22378060	G	T	-0.0127	0.987	0.971	1.004	0.374	10	rs1876767	0.1366	2	22378060	T	G	0.374	0.987	0.971	1.004	-0.0127	0.0085	85934	401577	2	22378060	2	22378060	*	rs1876767	K	2	22600932	chr2:22600932	rs1876767	t	g	0.3818	0.0242	0.0066	0.0002437	22600932	22378060	2	22378060	2	22378060	*	K	-1.49412	3.66667
2_22378080_G_T	rs1876768	2	22378080	G	T	-0.0121	0.988	0.972	1.005	0.375	10	rs1876768	0.1537	2	22378080	T	G	0.375	0.988	0.972	1.005	-0.0121	0.0085	85934	401577	2	22378080	2	22378080	*	rs1876768	K	2	22600952	chr2:22600952	rs1876768	t	g	0.3827	0.0243	0.0066	0.0002297	22600952	22378080	2	22378080	2	22378080	*	K	-1.42353	3.68182
2_22379455_G_C	rs11688810	2	22379455	G	C	-0.012	0.988	0.972	1.005	0.3761	5	rs11688810	0.1592	2	22379455	C	G	0.3761	0.988	0.972	1.005	-0.012	0.0085	85934	401577	2	22379455	2	22379455	*	rs11688810	S	2	22602327	chr2:22602327	rs11688810	c	g	0.3829	0.0239	0.0066	0.0002909	22602327	22379455	2	22379455	2	22379455	*	S	-1.41176	3.62121
2_22379527_C_T	rs1858125	2	22379527	C	T	-0.0121	0.988	0.972	1.005	0.3746	10	rs1858125	0.1535	2	22379527	T	C	0.3746	0.988	0.972	1.005	-0.0121	0.0085	85934	401577	2	22379527	2	22379527	*	rs1858125	Y	2	22602399	chr2:22602399	rs1858125	t	c	0.3823	0.024	0.0066	0.0002743	22602399	22379527	2	22379527	2	22379527	*	Y	-1.42353	3.63636
2_22380835_G_T	rs2136377	2	22380835	G	T	-0.0106	0.989	0.973	1.006	0.3692	10	rs2136377	0.213	2	22380835	T	G	0.3692	0.989	0.973	1.006	-0.0106	0.0085	85934	401577	2	22380835	2	22380835	*	rs2136377	K	2	22603707	chr2:22603707	rs2136377	t	g	0.377	0.0254	0.0066	0.0001178	22603707	22380835	2	22380835	2	22380835	*	K	-1.24706	3.84848
2_22383403_A_G	rs12616027	2	22383403	A	G	-0.0118	0.988142	0.971817	1.00503	0.371	11	rs12616027	0.1655	2	22383403	A	G	0.629	1.012	0.995	1.029	0.0118	0.0085	85934	401577	2	22383403	2	22383403	*	rs12616027	R	2	22606275	chr2:22606275	rs12616027	a	g	0.6214	-0.0255	0.0066	0.0001107	22606275	22383403	2	22383403	2	22383403	*	R	-1.38824	-3.86364
2_23602827_C_A	rs1078853	2	23602827	C	A	-0.0034	0.997	0.981	1.013	0.4075	10	rs1078853	0.6777	2	23602827	A	C	0.4075	0.997	0.981	1.013	-0.0034	0.0083	85934	401577	2	23602827	2	23602827	*	rs1078853	M	2	23825697	chr2:23825697	rs1078853	a	c	0.4152	0.0237	0.0065	0.0002613	23825697	23602827	2	23602827	2	23602827	*	M	-0.409639	3.64615
2_23602887_A_G	rs1078855	2	23602887	A	G	-0.0031	0.997009	0.980392	1.01317	0.4087	11	rs1078855	0.7124	2	23602887	A	G	0.5913	1.003	0.987	1.02	0.0031	0.0083	85934	401577	2	23602887	2	23602887	*	rs1078855	R	2	23825757	chr2:23825757	rs1078855	a	g	0.5831	-0.024	0.0065	0.0002181	23825757	23602887	2	23602887	2	23602887	*	R	-0.373494	-3.69231
2_23604002_G_C	rs732747	2	23604002	G	C	-0.0032	0.997	0.981	1.013	0.407	5	rs732747	0.7015	2	23604002	C	G	0.407	0.997	0.981	1.013	-0.0032	0.0083	85934	401577	2	23604002	2	23604002	*	rs732747	S	2	23826872	chr2:23826872	rs732747	c	g	0.4155	0.0234	0.0065	0.0003125	23826872	23604002	2	23604002	2	23604002	*	S	-0.385542	3.6
2_23604386_C_T	rs1974910	2	23604386	C	T	-0.0034	0.997	0.981	1.013	0.4077	10	rs1974910	0.681	2	23604386	T	C	0.4077	0.997	0.981	1.013	-0.0034	0.0083	85934	401577	2	23604386	2	23604386	*	rs1974910	Y	2	23827256	chr2:23827256	rs1974910	t	c	0.4159	0.0238	0.0065	0.0002461	23827256	23604386	2	23604386	2	23604386	*	Y	-0.409639	3.66154
2_23604738_C_T	rs731806	2	23604738	C	T	-0.0031	0.997	0.981	1.013	0.4071	10	rs731806	0.7101	2	23604738	T	C	0.4071	0.997	0.981	1.013	-0.0031	0.0083	85934	401577	2	23604738	2	23604738	*	rs731806	Y	2	23827608	chr2:23827608	rs731806	t	c	0.4159	0.0236	0.0065	0.0002774	23827608	23604738	2	23604738	2	23604738	*	Y	-0.373494	3.63077
2_23605500_G_A	rs11687192	2	23605500	G	A	-0.0035	0.997	0.98	1.013	0.4076	10	rs11687192	0.6703	2	23605500	A	G	0.4076	0.997	0.98	1.013	-0.0035	0.0083	85934	401577	2	23605500	2	23605500	*	rs11687192	R	2	23828370	chr2:23828370	rs11687192	a	g	0.416	0.0239	0.0065	0.0002317	23828370	23605500	2	23605500	2	23605500	*	R	-0.421687	3.67692
2_23605951_G_A	rs10865225	2	23605951	G	A	-0.0037	0.996	0.98	1.013	0.4075	10	rs10865225	0.656	2	23605951	A	G	0.4075	0.996	0.98	1.013	-0.0037	0.0083	85934	401577	2	23605951	2	23605951	*	rs10865225	R	2	23828821	chr2:23828821	rs10865225	a	g	0.416	0.0238	0.0065	0.0002461	23828821	23605951	2	23605951	2	23605951	*	R	-0.445783	3.66154
2_23606081_G_T	rs10865226	2	23606081	G	T	-0.0037	0.996	0.98	1.013	0.4074	10	rs10865226	0.6543	2	23606081	T	G	0.4074	0.996	0.98	1.013	-0.0037	0.0083	85934	401577	2	23606081	2	23606081	*	rs10865226	K	2	23828951	chr2:23828951	rs10865226	t	g	0.4158	0.0238	0.0065	0.0002461	23828951	23606081	2	23606081	2	23606081	*	K	-0.445783	3.66154
2_23606128_T_A	rs10185567	2	23606128	T	A	-0.0037	0.996	0.98	1.013	0.4074	5	rs10185567	0.6559	2	23606128	A	T	0.4074	0.996	0.98	1.013	-0.0037	0.0083	85934	401577	2	23606128	2	23606128	*	rs10185567	W	2	23828998	chr2:23828998	rs10185567	a	t	0.4158	0.0238	0.0065	0.0002461	23828998	23606128	2	23606128	2	23606128	*	W	-0.445783	3.66154
2_23611226_A_G	rs6712940	2	23611226	A	G	-0.0035	0.996016	0.980392	1.01317	0.4103	11	rs6712940	0.6692	2	23611226	A	G	0.5897	1.004	0.987	1.02	0.0035	0.0083	85934	401577	2	23611226	2	23611226	*	rs6712940	R	2	23834096	chr2:23834096	rs6712940	a	g	0.5803	-0.0241	0.0065	0.0002052	23834096	23611226	2	23611226	2	23611226	*	R	-0.421687	-3.70769
2_23612043_A_C	rs966792	2	23612043	A	C	-0.0029	0.997009	0.981354	1.01317	0.4077	11	rs966792	0.7287	2	23612043	A	C	0.5923	1.003	0.987	1.019	0.0029	0.0083	85934	401577	2	23612043	2	23612043	*	rs966792	M	2	23834913	chr2:23834913	rs966792	a	c	0.5811	-0.0233	0.0065	0.0003316	23834913	23612043	2	23612043	2	23612043	*	M	-0.349398	-3.58462
2_23612610_T_C	rs6720634	2	23612610	T	C	-0.0027	0.997009	0.981354	1.01317	0.4093	11	rs6720634	0.7445	2	23612610	T	C	0.5907	1.003	0.987	1.019	0.0027	0.0083	85934	401577	2	23612610	2	23612610	*	rs6720634	Y	2	23835480	chr2:23835480	rs6720634	t	c	0.5807	-0.0241	0.0065	0.0002052	23835480	23612610	2	23612610	2	23612610	*	Y	-0.325301	-3.70769
2_23614876_C_T	rs11125140	2	23614876	C	T	-0.003	0.997	0.981	1.013	0.4081	10	rs11125140	0.713	2	23614876	T	C	0.4081	0.997	0.981	1.013	-0.003	0.0083	85934	401577	2	23614876	2	23614876	*	rs11125140	Y	2	23837746	chr2:23837746	rs11125140	t	c	0.418	0.0236	0.0065	0.0002774	23837746	23614876	2	23614876	2	23614876	*	Y	-0.361446	3.63077
2_23616837_C_A	rs35679492	2	23616837	C	A	-0.0026	0.997	0.981	1.014	0.4065	10	rs35679492	0.7496	2	23616837	A	C	0.4065	0.997	0.981	1.014	-0.0026	0.0083	85934	401577	2	23616837	2	23616837	*	rs35679492	M	2	23839707	chr2:23839707	rs35679492	a	c	0.418	0.0234	0.0065	0.0003125	23839707	23616837	2	23616837	2	23616837	*	M	-0.313253	3.6
2_23617231_G_A	rs2280122	2	23617231	G	A	-0.002	0.998	0.982	1.014	0.4071	10	rs2280122	0.8094	2	23617231	A	G	0.4071	0.998	0.982	1.014	-0.002	0.0083	85934	401577	2	23617231	2	23617231	*	rs2280122	D	2	23840101	chr2:23840101	rs2280122	a	g	0.4187	0.0233	0.0065	0.0003316	23840101	23617231	2	23617231	2	23617231	*	D	-0.240964	3.58462
2_23618915_C_G	rs4665233	2	23618915	C	G	-0.0044	0.996016	0.979432	1.01215	0.4046	6	rs4665233	0.5922	2	23618915	C	G	0.5954	1.004	0.988	1.021	0.0044	0.0083	85934	401577	2	23618915	2	23618915	*	rs4665233	S	2	23841785	chr2:23841785	rs4665233	c	g	0.5839	-0.0226	0.0065	0.0004987	23841785	23618915	2	23618915	2	23618915	*	S	-0.53012	-3.47692
2_23620597_G_C	rs13016077	2	23620597	G	C	-0.0044	0.996	0.98	1.012	0.405	5	rs13016077	0.5998	2	23620597	C	G	0.405	0.996	0.98	1.012	-0.0044	0.0083	85934	401577	2	23620597	2	23620597	*	rs13016077	S	2	23843467	chr2:23843467	rs13016077	c	g	0.4165	0.0228	0.0065	0.0004443	23843467	23620597	2	23620597	2	23620597	*	S	-0.53012	3.50769
2_23621196_A_G	rs34889183	2	23621196	A	G	-0.0042	0.996016	0.979432	1.01215	0.4052	11	rs34889183	0.6105	2	23621196	A	G	0.5948	1.004	0.988	1.021	0.0042	0.0083	85934	401577	2	23621196	2	23621196	*	rs34889183	R	2	23844066	chr2:23844066	rs34889183	a	g	0.5831	-0.0231	0.0065	0.000373	23844066	23621196	2	23621196	2	23621196	*	R	-0.506024	-3.55385
2_23624173_C_T	rs2339848	2	23624173	C	T	-0.0042	0.996	0.98	1.012	0.4034	10	rs2339848	0.6134	2	23624173	T	C	0.4034	0.996	0.98	1.012	-0.0042	0.0083	85934	401577	2	23624173	2	23624173	*	rs2339848	Y	2	23847043	chr2:23847043	rs2339848	t	c	0.4147	0.0239	0.0065	0.0002317	23847043	23624173	2	23624173	2	23624173	*	Y	-0.506024	3.67692
2_23624513_T_G	rs2339849	2	23624513	T	G	-0.0041	0.996016	0.979432	1.01215	0.4049	11	rs2339849	0.6234	2	23624513	T	G	0.5951	1.004	0.988	1.021	0.0041	0.0083	85934	401577	2	23624513	2	23624513	*	rs2339849	K	2	23847383	chr2:23847383	rs2339849	t	g	0.5843	-0.0235	0.0065	0.0002945	23847383	23624513	2	23624513	2	23624513	*	K	-0.493976	-3.61538
2_23626127_A_G	rs11125146	2	23626127	A	G	-0.0037	0.996016	0.980392	1.01215	0.4045	11	rs11125146	0.6535	2	23626127	A	G	0.5955	1.004	0.988	1.02	0.0037	0.0083	85934	401577	2	23626127	2	23626127	*	rs11125146	N	2	23848997	chr2:23848997	rs11125146	a	g	0.5835	-0.0235	0.0065	0.0002945	23848997	23626127	2	23626127	2	23626127	*	N	-0.445783	-3.61538
2_23628381_T_C	rs1544822	2	23628381	T	C	-0.0034	0.997009	0.980392	1.01317	0.4043	11	rs1544822	0.6868	2	23628381	T	C	0.5957	1.003	0.987	1.02	0.0034	0.0083	85934	401577	2	23628381	2	23628381	*	rs1544822	Y	2	23851251	chr2:23851251	rs1544822	t	c	0.5835	-0.0236	0.0065	0.0002774	23851251	23628381	2	23628381	2	23628381	*	Y	-0.409639	-3.63077
2_25122228_G_A	rs7577904	2	25122228	G	A	0.0032	1.003	0.985	1.022	0.748	10	rs7577904	0.7357	2	25122228	A	G	0.748	1.003	0.985	1.022	0.0032	0.0094	85934	401577	2	25122228	2	25122228	*	rs7577904	R	2	25345097	chr2:25345097	rs7577904	a	g	0.7401	-0.0256	0.0073	0.0004778	25345097	25122228	2	25122228	2	25122228	*	R	0.340426	-3.50685
2_25122816_C_A	rs13007284	2	25122816	C	A	-0.0091	0.991	0.966	1.016	0.115	10	rs13007284	0.4796	2	25122816	A	C	0.115	0.991	0.966	1.016	-0.0091	0.0129	85934	401577	2	25122816	2	25122816	*	rs13007284	M	2	25345685	chr2:25345685	rs13007284	a	c	0.1253	0.0343	0.0097	0.0004275	25345685	25122816	2	25122816	2	25122816	*	M	-0.705426	3.53608
2_25123729_G_A	rs13012813	2	25123729	G	A	-0.0082	0.992	0.967	1.017	0.115	10	rs13012813	0.5255	2	25123729	A	G	0.115	0.992	0.967	1.017	-0.0082	0.0129	85934	401577	2	25123729	2	25123729	*	rs13012813	R	2	25346598	chr2:25346598	rs13012813	a	g	0.1252	0.0343	0.0097	0.0004275	25346598	25123729	2	25123729	2	25123729	*	R	-0.635659	3.53608
2_25173143_C_G	rs6719226	2	25173143	C	G	0.027	1.02775	0.988142	1.06838	0.0462	6	rs6719226	0.1712	2	25173143	C	G	0.9538	0.973	0.936	1.012	-0.027	0.0197	85934	401577	2	25173143	2	25173143	*	rs6719226	S	2	25396012	chr2:25396012	rs6719226	c	g	0.9583	-0.0566	0.0161	0.0004477	25396012	25173143	2	25173143	2	25173143	*	S	1.37056	-3.51553
2_25173911_C_T	rs78560959	2	25173911	C	T	0.0227	1.023	0.984	1.063	0.0463	10	rs78560959	0.2496	2	25173911	T	C	0.0463	1.023	0.984	1.063	0.0227	0.0198	85934	401577	2	25173911	2	25173911	*	rs78560959	Y	2	25396780	chr2:25396780	rs78560959	t	c	0.0419	0.0569	0.0161	0.0004173	25396780	25173911	2	25173911	2	25173911	*	Y	1.14646	3.53416
2_25289569_T_G	rs12999687	2	25289569	T	G	-0.0003	1	0.983284	1.01626	0.5011	11	rs12999687	0.9698	2	25289569	T	G	0.4989	1	0.984	1.017	0.0003	0.0082	85934	401577	2	25289569	2	25289569	*	rs12999687	K	2	25512438	chr2:25512438	rs12999687	t	g	0.5118	0.0291	0.0065	7.369e-06	25512438	25289569	2	25289569	2	25289569	*	K	-0.0365854	4.47692
2_25290783_G_A	rs6739187	2	25290783	G	A	-0.0033	0.997	0.981	1.013	0.4432	10	rs6739187	0.6916	2	25290783	A	G	0.4432	0.997	0.981	1.013	-0.0033	0.0082	85934	401577	2	25290783	2	25290783	*	rs6739187	R	2	25513652	chr2:25513652	rs6739187	a	g	0.4306	-0.033	0.0065	3.705e-07	25513652	25290783	2	25290783	2	25290783	*	R	-0.402439	-5.07692
2_25291464_C_T	rs34655300	2	25291464	C	T	-0.0034	0.997	0.981	1.013	0.4428	10	rs34655300	0.6755	2	25291464	T	C	0.4428	0.997	0.981	1.013	-0.0034	0.0082	85934	401577	2	25291464	2	25291464	*	rs34655300	Y	2	25514333	chr2:25514333	rs34655300	t	c	0.4304	-0.0328	0.0065	4.356e-07	25514333	25291464	2	25291464	2	25291464	*	Y	-0.414634	-5.04615
2_25292341_A_C	rs2015221	2	25292341	A	C	-0.0005	0.999001	0.983284	1.01626	0.5934	11	rs2015221	0.9506	2	25292341	A	C	0.4066	1.001	0.984	1.017	0.0005	0.0083	85934	401577	2	25292341	2	25292341	*	rs2015221	M	2	25515210	chr2:25515210	rs2015221	a	c	0.4086	0.0249	0.0065	0.0001252	25515210	25292341	2	25292341	2	25292341	*	M	-0.060241	3.83077
2_25295601_C_A	rs13401241	2	25295601	C	A	-0.0014	0.999	0.983	1.015	0.5344	10	rs13401241	0.8603	2	25295601	A	C	0.5344	0.999	0.983	1.015	-0.0014	0.0081	85934	401577	2	25295601	2	25295601	*	rs13401241	V	2	25518470	chr2:25518470	rs13401241	a	c	0.5314	-0.0298	0.0064	3.074e-06	25518470	25295601	2	25295601	2	25295601	*	V	-0.17284	-4.65625
2_25295993_G_A	rs7587636	2	25295993	G	A	-0.0019	0.998	0.982	1.014	0.5334	10	rs7587636	0.8158	2	25295993	A	G	0.5334	0.998	0.982	1.014	-0.0019	0.0081	85934	401577	2	25295993	2	25295993	*	rs7587636	R	2	25518862	chr2:25518862	rs7587636	a	g	0.5317	-0.0298	0.0064	3.074e-06	25518862	25295993	2	25295993	2	25295993	*	R	-0.234568	-4.65625
2_25297988_G_A	rs56218834	2	25297988	G	A	-0.0043	0.996	0.98	1.012	0.4364	10	rs56218834	0.5994	2	25297988	A	G	0.4364	0.996	0.98	1.012	-0.0043	0.0082	85934	401577	2	25297988	2	25297988	*	rs56218834	R	2	25520857	chr2:25520857	rs56218834	a	g	0.4251	-0.0354	0.0065	4.946e-08	25520857	25297988	2	25297988	2	25297988	*	R	-0.52439	-5.44615
2_25303763_C_T	rs34635462	2	25303763	C	T	-0.0081	0.992	0.976	1.008	0.3977	10	rs34635462	0.3269	2	25303763	T	C	0.3977	0.992	0.976	1.008	-0.0081	0.0083	85934	401577	2	25303763	2	25303763	*	rs34635462	Y	2	25526632	chr2:25526632	rs34635462	t	c	0.3898	-0.0286	0.0066	1.452e-05	25526632	25303763	2	25303763	2	25303763	*	Y	-0.975904	-4.33333
2_25308481_G_A	rs6711622	2	25308481	G	A	-0.0064	0.994	0.978	1.01	0.4014	10	rs6711622	0.4392	2	25308481	A	G	0.4014	0.994	0.978	1.01	-0.0064	0.0083	85934	401577	2	25308481	2	25308481	*	rs6711622	R	2	25531350	chr2:25531350	rs6711622	a	g	0.3926	-0.0289	0.0066	1.18e-05	25531350	25308481	2	25308481	2	25308481	*	R	-0.771084	-4.37879
2_25310699_G_T	rs55928417	2	25310699	G	T	-0.004	0.996	0.98	1.012	0.443	10	rs55928417	0.6289	2	25310699	T	G	0.443	0.996	0.98	1.012	-0.004	0.0082	85934	401577	2	25310699	2	25310699	*	rs55928417	D	2	25533568	chr2:25533568	rs55928417	t	g	0.4303	-0.0361	0.0065	2.681e-08	25533568	25310699	2	25310699	2	25310699	*	D	-0.487805	-5.55385
2_25312130_A_G	rs7596024	2	25312130	A	G	-0.001	0.999001	0.983284	1.01523	0.59	11	rs7596024	0.904	2	25312130	A	G	0.41	1.001	0.985	1.017	0.001	0.0083	85934	401577	2	25312130	2	25312130	*	rs7596024	R	2	25534999	chr2:25534999	rs7596024	a	g	0.4127	0.0255	0.0065	8.559e-05	25534999	25312130	2	25312130	2	25312130	*	R	-0.120482	3.92308
2_25312674_T_C	rs34048824	2	25312674	T	C	-0.0045	0.995025	0.979432	1.01215	0.4438	11	rs34048824	0.5842	2	25312674	T	C	0.5562	1.005	0.988	1.021	0.0045	0.0082	85934	401577	2	25312674	2	25312674	*	rs34048824	Y	2	25535543	chr2:25535543	rs34048824	t	c	0.5692	0.0364	0.0065	2.055e-08	25535543	25312674	2	25312674	2	25312674	*	Y	-0.54878	5.6
2_25316488_G_A	rs6722613	2	25316488	G	A	-0.0007	0.999	0.983	1.015	0.5725	10	rs6722613	0.9286	2	25316488	A	G	0.5725	0.999	0.983	1.015	-0.0007	0.0082	85934	401577	2	25316488	2	25316488	*	rs6722613	R	2	25539357	chr2:25539357	rs6722613	a	g	0.5677	-0.0231	0.0065	0.000373	25539357	25316488	2	25316488	2	25316488	*	R	-0.0853659	-3.55385
2_25317931_C_T	rs6756718	2	25317931	C	T	-0.0058	0.994	0.978	1.01	0.4291	10	rs6756718	0.4786	2	25317931	T	C	0.4291	0.994	0.978	1.01	-0.0058	0.0082	85934	401577	2	25317931	2	25317931	*	rs6756718	Y	2	25540800	chr2:25540800	rs6756718	t	c	0.4225	-0.0285	0.0065	1.132e-05	25540800	25317931	2	25317931	2	25317931	*	Y	-0.707317	-4.38462
2_25320961_G_A	rs13024595	2	25320961	G	A	-0.0059	0.994	0.978	1.01	0.4325	10	rs13024595	0.4754	2	25320961	A	G	0.4325	0.994	0.978	1.01	-0.0059	0.0082	85934	401577	2	25320961	2	25320961	*	rs13024595	R	2	25543830	chr2:25543830	rs13024595	a	g	0.4264	-0.028	0.0065	1.608e-05	25543830	25320961	2	25320961	2	25320961	*	R	-0.719512	-4.30769
2_25326033_A_G	rs7575625	2	25326033	A	G	-0.0061	0.994036	0.978474	1.0101	0.4353	11	rs7575625	0.4536	2	25326033	A	G	0.5647	1.006	0.99	1.022	0.0061	0.0082	85934	401577	2	25326033	2	25326033	*	rs7575625	R	2	25548902	chr2:25548902	rs7575625	a	g	0.5723	0.0297	0.0065	4.758e-06	25548902	25326033	2	25326033	2	25326033	*	R	-0.743902	4.56923
2_25327311_C_T	rs12987103	2	25327311	C	T	-0.0061	0.994	0.978	1.01	0.4344	10	rs12987103	0.4601	2	25327311	T	C	0.4344	0.994	0.978	1.01	-0.0061	0.0082	85934	401577	2	25327311	2	25327311	*	rs12987103	Y	2	25550180	chr2:25550180	rs12987103	t	c	0.4278	-0.0295	0.0065	5.51e-06	25550180	25327311	2	25327311	2	25327311	*	Y	-0.743902	-4.53846
2_25328126_G_A	rs12987326	2	25328126	G	A	-0.0001	1	0.984	1.016	0.6157	10	rs12987326	0.9951	2	25328126	A	G	0.6157	1	0.984	1.016	-0.0001	0.0083	85934	401577	2	25328126	2	25328126	*	rs12987326	R	2	25550995	chr2:25550995	rs12987326	a	g	0.6161	-0.0259	0.0066	8.62e-05	25550995	25328126	2	25328126	2	25328126	*	R	-0.0120482	-3.92424
2_25328261_C_T	rs17745484	2	25328261	C	T	-0.0117	0.988	0.972	1.005	0.3306	10	rs17745484	0.1762	2	25328261	T	C	0.3306	0.988	0.972	1.005	-0.0117	0.0087	85934	401577	2	25328261	2	25328261	*	rs17745484	Y	2	25551130	chr2:25551130	rs17745484	t	c	0.3299	-0.0311	0.0068	4.884e-06	25551130	25328261	2	25328261	2	25328261	*	Y	-1.34483	-4.57353
2_25328823_C_T	rs12995245	2	25328823	C	T	-0.0004	1	0.984	1.016	0.5187	10	rs12995245	0.9616	2	25328823	T	C	0.5187	1	0.984	1.016	-0.0004	0.0082	85934	401577	2	25328823	2	25328823	*	rs12995245	Y	2	25551692	chr2:25551692	rs12995245	t	c	0.5101	-0.0302	0.0064	2.262e-06	25551692	25328823	2	25328823	2	25328823	*	Y	-0.0487805	-4.71875
2_25329201_T_C	rs4517932	2	25329201	T	C	-0.0071	0.993049	0.977517	1.00908	0.436	11	rs4517932	0.3861	2	25329201	T	C	0.564	1.007	0.991	1.023	0.0071	0.0082	85934	401577	2	25329201	2	25329201	*	rs4517932	Y	2	25552070	chr2:25552070	rs4517932	t	c	0.5718	0.0299	0.0065	4.105e-06	25552070	25329201	2	25329201	2	25329201	*	Y	-0.865854	4.6
2_25331222_A_G	rs2384146	2	25331222	A	G	-0.007	0.993049	0.977517	1.00908	0.4348	11	rs2384146	0.3943	2	25331222	A	G	0.5652	1.007	0.991	1.023	0.007	0.0082	85934	401577	2	25331222	2	25331222	*	rs2384146	R	2	25554091	chr2:25554091	rs2384146	a	g	0.5719	0.0297	0.0065	4.758e-06	25554091	25331222	2	25331222	2	25331222	*	R	-0.853659	4.56923
2_25331936_A_G	rs6728111	2	25331936	A	G	-0.0066	0.993049	0.977517	1.00908	0.5304	11	rs6728111	0.4226	2	25331936	A	G	0.4696	1.007	0.991	1.023	0.0066	0.0082	85934	401577	2	25331936	2	25331936	*	rs6728111	R	2	25554805	chr2:25554805	rs6728111	a	g	0.4662	0.0232	0.0064	0.0002807	25554805	25331936	2	25331936	2	25331936	*	R	-0.804878	3.625
2_25332097_C_T	rs6713377	2	25332097	C	T	-0.0068	0.993	0.977	1.009	0.4348	10	rs6713377	0.4065	2	25332097	T	C	0.4348	0.993	0.977	1.009	-0.0068	0.0082	85934	401577	2	25332097	2	25332097	*	rs6713377	B	2	25554966	chr2:25554966	rs6713377	t	c	0.4279	-0.0294	0.0065	5.927e-06	25554966	25332097	2	25332097	2	25332097	*	B	-0.829268	-4.52308
2_25335405_C_T	rs6728919	2	25335405	C	T	0.0018	1.002	0.986	1.018	0.4144	10	rs6728919	0.8249	2	25335405	T	C	0.4144	1.002	0.986	1.018	0.0018	0.0083	85934	401577	2	25335405	2	25335405	*	rs6728919	Y	2	25558274	chr2:25558274	rs6728919	t	c	0.4094	-0.0339	0.0065	1.768e-07	25558274	25335405	2	25335405	2	25335405	*	Y	0.216867	-5.21538
2_25335943_T_C	rs55799006	2	25335943	T	C	0.0002	1	0.984252	1.01626	0.4233	11	rs55799006	0.9828	2	25335943	T	C	0.5767	1	0.984	1.016	-0.0002	0.0082	85934	401577	2	25335943	2	25335943	*	rs55799006	Y	2	25558812	chr2:25558812	rs55799006	t	c	0.5842	0.034	0.0065	1.627e-07	25558812	25335943	2	25335943	2	25335943	*	Y	0.0243902	5.23077
2_25340346_G_C	rs72810093	2	25340346	G	C	0.0387	1.039	0.968	1.116	0.0142	5	rs72810093	0.2862	2	25340346	C	G	0.0142	1.039	0.968	1.116	0.0387	0.0363	85502	400497	2	25340346	2	25340346	*	rs72810093	S	2	25563215	chr2:25563215	rs72810093	c	g	0.0166	0.1028	0.0279	0.0002233	25563215	25340346	2	25340346	2	25340346	*	S	1.06612	3.68459
2_25345952_T_C	rs7560488	2	25345952	T	C	-0.0012	0.999001	0.983284	1.01523	0.4225	11	rs7560488	0.8799	2	25345952	T	C	0.5775	1.001	0.985	1.017	0.0012	0.0082	85934	401577	2	25345952	2	25345952	*	rs7560488	Y	2	25568821	chr2:25568821	rs7560488	t	c	0.5851	0.0335	0.0065	2.462e-07	25568821	25345952	2	25345952	2	25345952	*	Y	-0.146341	5.15385
2_25346568_A_C	rs59611499	2	25346568	A	C	-0.0017	0.998004	0.982318	1.0142	0.4222	11	rs59611499	0.8325	2	25346568	A	C	0.5778	1.002	0.986	1.018	0.0017	0.0082	85934	401577	2	25346568	2	25346568	*	rs59611499	M	2	25569437	chr2:25569437	rs59611499	a	c	0.5835	0.0335	0.0065	2.462e-07	25569437	25346568	2	25346568	2	25346568	*	M	-0.207317	5.15385
2_25346954_A_G	rs13023418	2	25346954	A	G	-0.0018	0.998004	0.982318	1.0142	0.4223	11	rs13023418	0.8295	2	25346954	A	G	0.5777	1.002	0.986	1.018	0.0018	0.0082	85934	401577	2	25346954	2	25346954	*	rs13023418	R	2	25569823	chr2:25569823	rs13023418	a	g	0.5834	0.0335	0.0065	2.462e-07	25569823	25346954	2	25346954	2	25346954	*	R	-0.219512	5.15385
2_25347607_C_T	rs56185549	2	25347607	C	T	-0.0013	0.999	0.983	1.015	0.4209	10	rs56185549	0.8757	2	25347607	T	C	0.4209	0.999	0.983	1.015	-0.0013	0.0082	85934	401577	2	25347607	2	25347607	*	rs56185549	Y	2	25570476	chr2:25570476	rs56185549	t	c	0.415	-0.033	0.0065	3.705e-07	25570476	25347607	2	25347607	2	25347607	*	Y	-0.158537	-5.07692
2_25352654_A_G	rs77541036	2	25352654	A	G	-0.0371	0.963391	0.922509	1.00604	0.0354	11	rs77541036	0.09383	2	25352654	A	G	0.9646	1.038	0.994	1.084	0.0371	0.0221	85934	401577	2	25352654	2	25352654	*	rs77541036	R	2	25575523	chr2:25575523	rs77541036	a	g	0.9626	-0.0595	0.017	0.0004517	25575523	25352654	2	25352654	2	25352654	*	R	-1.67873	-3.5
2_25354456_T_C	rs13413086	2	25354456	T	C	0.001	1.001	0.985222	1.01729	0.4742	11	rs13413086	0.9026	2	25354456	T	C	0.5258	0.999	0.983	1.015	-0.001	0.0082	85934	401577	2	25354456	2	25354456	*	rs13413086	Y	2	25577325	chr2:25577325	rs13413086	t	c	0.534	0.0274	0.0064	1.786e-05	25577325	25354456	2	25354456	2	25354456	*	Y	0.121951	4.28125
2_25361293_G_A	rs71439172	2	25361293	G	A	-0.0205	0.98	0.958	1.002	0.1498	10	rs71439172	0.07737	2	25361293	A	G	0.1498	0.98	0.958	1.002	-0.0205	0.0116	85934	401577	2	25361293	2	25361293	*	rs71439172	R	2	25584162	chr2:25584162	rs71439172	a	g	0.1468	-0.0434	0.0092	2.473e-06	25584162	25361293	2	25361293	2	25361293	*	R	-1.76724	-4.71739
2_25364982_C_T	rs6705138	2	25364982	C	T	0.0011	1.001	0.985	1.017	0.5464	10	rs6705138	0.8946	2	25364982	T	C	0.5464	1.001	0.985	1.017	0.0011	0.0082	85934	401577	2	25364982	2	25364982	*	rs6705138	Y	2	25587851	chr2:25587851	rs6705138	t	c	0.5476	-0.0249	0.0064	9.674e-05	25587851	25364982	2	25364982	2	25364982	*	Y	0.134146	-3.89062
2_25365459_A_G	rs12997124	2	25365459	A	G	0.0013	1.001	0.985222	1.01729	0.5496	11	rs12997124	0.8736	2	25365459	A	G	0.4504	0.999	0.983	1.015	-0.0013	0.0083	85934	401577	2	25365459	2	25365459	*	rs12997124	R	2	25588328	chr2:25588328	rs12997124	a	g	0.4479	0.0252	0.0064	7.96e-05	25588328	25365459	2	25365459	2	25365459	*	R	0.156627	3.9375
2_25370668_T_C	rs12988231	2	25370668	T	C	-0.0148	0.985222	0.968054	1.00301	0.3133	11	rs12988231	0.09589	2	25370668	T	C	0.6867	1.015	0.997	1.033	0.0148	0.0089	85934	401577	2	25370668	2	25370668	*	rs12988231	Y	2	25593537	chr2:25593537	rs12988231	t	c	0.6867	0.0332	0.0071	3.115e-06	25593537	25370668	2	25370668	2	25370668	*	Y	-1.66292	4.67606
2_25370965_G_C	rs35800274	2	25370965	G	C	-0.0156	0.985	0.967	1.002	0.3073	5	rs35800274	0.08209	2	25370965	C	G	0.3073	0.985	0.967	1.002	-0.0156	0.009	85934	401577	2	25370965	2	25370965	*	rs35800274	V	2	25593834	chr2:25593834	rs35800274	c	g	0.305	-0.0329	0.007	2.733e-06	25593834	25370965	2	25370965	2	25370965	*	V	-1.73333	-4.7
2_25373192_C_T	rs11126026	2	25373192	C	T	-0.0126	0.987	0.971	1.004	0.3655	10	rs11126026	0.1372	2	25373192	T	C	0.3655	0.987	0.971	1.004	-0.0126	0.0085	85934	401577	2	25373192	2	25373192	*	rs11126026	Y	2	25596061	chr2:25596061	rs11126026	t	c	0.3661	-0.0355	0.0066	7.373e-08	25596061	25373192	2	25373192	2	25373192	*	Y	-1.48235	-5.37879
2_25374812_G_A	rs730072	2	25374812	G	A	-0.0082	0.992	0.976	1.008	0.4925	10	rs730072	0.3113	2	25374812	A	G	0.4925	0.992	0.976	1.008	-0.0082	0.0081	85934	401577	2	25374812	2	25374812	*	rs730072	R	2	25597681	chr2:25597681	rs730072	a	g	0.5006	-0.0271	0.0064	2.205e-05	25597681	25374812	2	25374812	2	25374812	*	R	-1.01235	-4.23438
2_25375119_C_G	rs1550119	2	25375119	C	G	-0.0072	0.993049	0.976562	1.00908	0.4943	6	rs1550119	0.3794	2	25375119	C	G	0.5057	1.007	0.991	1.024	0.0072	0.0082	85934	401577	2	25375119	2	25375119	*	rs1550119	S	2	25597988	chr2:25597988	rs1550119	c	g	0.4972	0.0272	0.0064	2.056e-05	25597988	25375119	2	25375119	2	25375119	*	S	-0.878049	4.25
2_25375549_G_C	rs744976	2	25375549	G	C	-0.0017	0.998	0.982	1.014	0.4586	5	rs744976	0.8375	2	25375549	C	G	0.4586	0.998	0.982	1.014	-0.0017	0.0082	85934	401577	2	25375549	2	25375549	*	rs744976	S	2	25598418	chr2:25598418	rs744976	c	g	0.4656	-0.025	0.0065	0.0001176	25598418	25375549	2	25375549	2	25375549	*	S	-0.207317	-3.84615
2_25379441_C_T	rs2304427	2	25379441	C	T	-0.0079	0.992	0.975	1.009	0.3186	10	rs2304427	0.3644	2	25379441	T	C	0.3186	0.992	0.975	1.009	-0.0079	0.0088	85934	401577	2	25379441	2	25379441	*	rs2304427	Y	2	25602310	chr2:25602310	rs2304427	t	c	0.3122	-0.0338	0.0069	1.002e-06	25602310	25379441	2	25379441	2	25379441	*	Y	-0.897727	-4.89855
2_25379581_A_G	rs2304428	2	25379581	A	G	-0.0262	0.97371	0.956938	0.99108	0.6975	11	rs2304428	0.003552	2	25379581	A	G	0.3025	1.027	1.009	1.045	0.0262	0.009	85934	401577	2	25379581	2	25379581	*	rs2304428	R	2	25602450	chr2:25602450	rs2304428	a	g	0.2971	0.0278	0.007	7.404e-05	25602450	25379581	2	25379581	2	25379581	*	R	-2.91111	3.97143
2_25381968_A_G	rs12986453	2	25381968	A	G	-0.005	0.995025	0.979432	1.01112	0.4194	11	rs12986453	0.5422	2	25381968	A	G	0.5806	1.005	0.989	1.021	0.005	0.0083	85934	401577	2	25381968	2	25381968	*	rs12986453	R	2	25604837	chr2:25604837	rs12986453	a	g	0.5801	0.0298	0.0065	4.42e-06	25604837	25381968	2	25381968	2	25381968	*	R	-0.60241	4.58462
2_25383103_C_T	rs35010208	2	25383103	C	T	-0.0134	0.987	0.969	1.005	0.2704	10	rs35010208	0.1458	2	25383103	T	C	0.2704	0.987	0.969	1.005	-0.0134	0.0092	85934	401577	2	25383103	2	25383103	*	rs35010208	Y	2	25605972	chr2:25605972	rs35010208	t	c	0.2677	-0.0375	0.0073	3.112e-07	25605972	25383103	2	25383103	2	25383103	*	Y	-1.45652	-5.13699
2_25383426_C_A	rs10205701	2	25383426	C	A	-0.0261	0.974	0.957	0.992	0.6971	10	rs10205701	0.003598	2	25383426	A	C	0.6971	0.974	0.957	0.992	-0.0261	0.009	85934	401577	2	25383426	2	25383426	*	rs10205701	M	2	25606295	chr2:25606295	rs10205701	a	c	0.7029	-0.0275	0.007	8.85e-05	25606295	25383426	2	25383426	2	25383426	*	M	-2.9	-3.92857
2_25383508_C_T	rs10205798	2	25383508	C	T	-0.0129	0.987	0.971	1.004	0.3518	10	rs10205798	0.1323	2	25383508	T	C	0.3518	0.987	0.971	1.004	-0.0129	0.0086	85934	401577	2	25383508	2	25383508	*	rs10205798	Y	2	25606377	chr2:25606377	rs10205798	t	c	0.3496	-0.0346	0.0068	3.696e-07	25606377	25383508	2	25383508	2	25383508	*	Y	-1.5	-5.08824
2_25387418_G_T	rs66917623	2	25387418	G	T	-0.0159	0.984	0.967	1.002	0.2853	10	rs66917623	0.07889	2	25387418	T	G	0.2853	0.984	0.967	1.002	-0.0159	0.0091	85934	401577	2	25387418	2	25387418	*	rs66917623	K	2	25610287	chr2:25610287	rs66917623	t	g	0.2815	-0.0366	0.0071	2.738e-07	25610287	25387418	2	25387418	2	25387418	*	K	-1.74725	-5.15493
2_25412395_G_A	rs35602018	2	25412395	G	A	0.0006	1.001	0.983	1.019	0.2692	10	rs35602018	0.9508	2	25412395	A	G	0.2692	1.001	0.983	1.019	0.0006	0.0092	85934	401577	2	25412395	2	25412395	*	rs35602018	R	2	25635264	chr2:25635264	rs35602018	a	g	0.2671	-0.0388	0.0072	7.846e-08	25635264	25412395	2	25412395	2	25412395	*	R	0.0652174	-5.38889
2_25412589_A_G	rs35065219	2	25412589	A	G	0.0008	1.001	0.983284	1.01937	0.2689	11	rs35065219	0.9302	2	25412589	A	G	0.7311	0.999	0.981	1.017	-0.0008	0.0092	85934	401577	2	25412589	2	25412589	*	rs35065219	R	2	25635458	chr2:25635458	rs35065219	a	g	0.733	0.0386	0.0072	9.144e-08	25635458	25412589	2	25412589	2	25412589	*	R	0.0869565	5.36111
2_25412902_A_G	rs34845373	2	25412902	A	G	0.0006	1.001	0.982318	1.01833	0.2692	11	rs34845373	0.9463	2	25412902	A	G	0.7308	0.999	0.982	1.018	-0.0006	0.0092	85934	401577	2	25412902	2	25412902	*	rs34845373	R	2	25635771	chr2:25635771	rs34845373	a	g	0.7329	0.039	0.0072	6.727e-08	25635771	25412902	2	25412902	2	25412902	*	R	0.0652174	5.41667
2_25415539_C_T	rs12987881	2	25415539	C	T	0.0007	1.001	0.983	1.019	0.2687	10	rs12987881	0.9392	2	25415539	T	C	0.2687	1.001	0.983	1.019	0.0007	0.0092	85934	401577	2	25415539	2	25415539	*	rs12987881	Y	2	25638408	chr2:25638408	rs12987881	t	c	0.2691	-0.0365	0.0074	9.11e-07	25638408	25415539	2	25415539	2	25415539	*	Y	0.076087	-4.93243
2_25418559_T_C	rs71439176	2	25418559	T	C	0.0007	1.001	0.983284	1.01937	0.2689	11	rs71439176	0.9348	2	25418559	T	C	0.7311	0.999	0.981	1.017	-0.0007	0.0092	85934	401577	2	25418559	2	25418559	*	rs71439176	Y	2	25641428	chr2:25641428	rs71439176	t	c	0.7328	0.0383	0.0072	1.149e-07	25641428	25418559	2	25418559	2	25418559	*	Y	0.076087	5.31944
2_25420352_G_T	rs17802463	2	25420352	G	T	0.0009	1.001	0.983	1.019	0.2685	10	rs17802463	0.9181	2	25420352	T	G	0.2685	1.001	0.983	1.019	0.0009	0.0092	85934	401577	2	25420352	2	25420352	*	rs17802463	B	2	25643221	chr2:25643221	rs17802463	t	g	0.267	-0.0385	0.0072	9.869e-08	25643221	25420352	2	25420352	2	25420352	*	B	0.0978261	-5.34722
2_25421075_A_G	rs17745923	2	25421075	A	G	0.0006	1.001	0.983284	1.01833	0.2695	11	rs17745923	0.9519	2	25421075	A	G	0.7305	0.999	0.982	1.017	-0.0006	0.0091	85934	401577	2	25421075	2	25421075	*	rs17745923	R	2	25643944	chr2:25643944	rs17745923	a	g	0.7331	0.0382	0.0072	1.239e-07	25643944	25421075	2	25421075	2	25421075	*	R	0.0659341	5.30556
2_25421330_T_C	rs34104763	2	25421330	T	C	0.0008	1.001	0.983284	1.01937	0.2687	11	rs34104763	0.9338	2	25421330	T	C	0.7313	0.999	0.981	1.017	-0.0008	0.0092	85934	401577	2	25421330	2	25421330	*	rs34104763	Y	2	25644199	chr2:25644199	rs34104763	t	c	0.7336	0.0381	0.0072	1.337e-07	25644199	25421330	2	25421330	2	25421330	*	Y	0.0869565	5.29167
2_25421674_G_A	rs12472283	2	25421674	G	A	0.001	1.001	0.983	1.019	0.2684	10	rs12472283	0.9099	2	25421674	A	G	0.2684	1.001	0.983	1.019	0.001	0.0092	85934	401577	2	25421674	2	25421674	*	rs12472283	R	2	25644543	chr2:25644543	rs12472283	a	g	0.2667	-0.0379	0.0072	1.554e-07	25644543	25421674	2	25421674	2	25421674	*	R	0.108696	-5.26389
2_25423821_A_G	rs12470950	2	25423821	A	G	0.0005	1	0.982318	1.01833	0.2688	11	rs12470950	0.9551	2	25423821	A	G	0.7312	1	0.982	1.018	-0.0005	0.0092	85934	401577	2	25423821	2	25423821	*	rs12470950	R	2	25646690	chr2:25646690	rs12470950	a	g	0.7331	0.0383	0.0072	1.149e-07	25646690	25423821	2	25423821	2	25423821	*	R	0.0543478	5.31944
2_25424808_T_C	rs6722782	2	25424808	T	C	0.0003	1	0.982318	1.01833	0.2691	11	rs6722782	0.9732	2	25424808	T	C	0.7309	1	0.982	1.018	-0.0003	0.0092	85934	401577	2	25424808	2	25424808	*	rs6722782	Y	2	25647677	chr2:25647677	rs6722782	t	c	0.7327	0.0382	0.0072	1.239e-07	25647677	25424808	2	25424808	2	25424808	*	Y	0.0326087	5.30556
2_25425795_C_T	rs36028066	2	25425795	C	T	0.001	1.001	0.983	1.019	0.2685	10	rs36028066	0.9121	2	25425795	T	C	0.2685	1.001	0.983	1.019	0.001	0.0092	85934	401577	2	25425795	2	25425795	*	rs36028066	Y	2	25648664	chr2:25648664	rs36028066	t	c	0.2671	-0.038	0.0072	1.441e-07	25648664	25425795	2	25425795	2	25425795	*	Y	0.108696	-5.27778
2_25426307_G_A	rs13025966	2	25426307	G	A	0.0009	1.001	0.983	1.019	0.2685	10	rs13025966	0.9254	2	25426307	A	G	0.2685	1.001	0.983	1.019	0.0009	0.0092	85934	401577	2	25426307	2	25426307	*	rs13025966	R	2	25649176	chr2:25649176	rs13025966	a	g	0.2669	-0.038	0.0072	1.441e-07	25649176	25426307	2	25426307	2	25426307	*	R	0.0978261	-5.27778
2_25427762_A_G	rs34648410	2	25427762	A	G	0.0013	1.001	0.983284	1.01937	0.2596	11	rs34648410	0.8871	2	25427762	A	G	0.7404	0.999	0.981	1.017	-0.0013	0.0093	85934	401577	2	25427762	2	25427762	*	rs34648410	R	2	25650631	chr2:25650631	rs34648410	a	g	0.7419	0.0379	0.0073	2.327e-07	25650631	25427762	2	25427762	2	25427762	*	R	0.139785	5.19178
2_25428004_C_T	rs34736805	2	25428004	C	T	-0.0008	0.999	0.982	1.017	0.2718	10	rs34736805	0.926	2	25428004	T	C	0.2718	0.999	0.982	1.017	-0.0008	0.0091	85934	401577	2	25428004	2	25428004	*	rs34736805	Y	2	25650873	chr2:25650873	rs34736805	t	c	0.2701	-0.0384	0.0072	1.065e-07	25650873	25428004	2	25428004	2	25428004	*	Y	-0.0879121	-5.33333
2_25431180_G_A	rs7605235	2	25431180	G	A	0.0014	1.001	0.984	1.02	0.2704	10	rs7605235	0.8783	2	25431180	A	G	0.2704	1.001	0.984	1.02	0.0014	0.0092	85934	401577	2	25431180	2	25431180	*	rs7605235	R	2	25654049	chr2:25654049	rs7605235	a	g	0.2691	-0.0386	0.0072	9.144e-08	25654049	25431180	2	25431180	2	25431180	*	R	0.152174	-5.36111
2_25432522_C_G	rs11126052	2	25432522	C	G	0.0019	1.002	0.984252	1.02041	0.265	6	rs11126052	0.8367	2	25432522	C	G	0.735	0.998	0.98	1.016	-0.0019	0.0092	85934	401577	2	25432522	2	25432522	*	rs11126052	B	2	25655391	chr2:25655391	rs11126052	c	g	0.734	0.0401	0.0072	2.847e-08	25655391	25432522	2	25432522	2	25432522	*	B	0.206522	5.56944
2_25433279_T_C	rs10495752	2	25433279	T	C	0.0064	1.00604	0.988142	1.02564	0.2357	11	rs10495752	0.5076	2	25433279	T	C	0.7643	0.994	0.975	1.012	-0.0064	0.0096	85934	401577	2	25433279	2	25433279	*	rs10495752	Y	2	25656148	chr2:25656148	rs10495752	t	c	0.7632	0.0364	0.0075	1.376e-06	25656148	25433279	2	25433279	2	25433279	*	Y	0.666667	4.85333
2_25435939_G_A	rs2384234	2	25435939	G	A	0.0064	1.006	0.988	1.026	0.2338	10	rs2384234	0.506	2	25435939	A	G	0.2338	1.006	0.988	1.026	0.0064	0.0096	85934	401577	2	25435939	2	25435939	*	rs2384234	R	2	25658808	chr2:25658808	rs2384234	a	g	0.2351	-0.0361	0.0075	1.679e-06	25658808	25435939	2	25435939	2	25435939	*	R	0.666667	-4.81333
2_25452843_A_G	rs1122350	2	25452843	A	G	0.004	1.00402	0.985222	1.02249	0.2552	11	rs1122350	0.6666	2	25452843	A	G	0.7448	0.996	0.978	1.015	-0.004	0.0094	85934	401577	2	25452843	2	25452843	*	rs1122350	R	2	25675712	chr2:25675712	rs1122350	a	g	0.7422	0.0387	0.0073	1.29e-07	25675712	25452843	2	25452843	2	25452843	*	R	0.425532	5.30137
2_25456727_C_A	rs7563976	2	25456727	C	A	-0.0056	0.994	0.977	1.012	0.6885	10	rs7563976	0.5286	2	25456727	A	C	0.6885	0.994	0.977	1.012	-0.0056	0.0089	85934	401577	2	25456727	2	25456727	*	rs7563976	M	2	25679596	chr2:25679596	rs7563976	a	c	0.6962	0.0317	0.007	6.218e-06	25679596	25456727	2	25456727	2	25456727	*	M	-0.629213	4.52857
2_25457810_G_A	rs4665293	2	25457810	G	A	-0.0051	0.995	0.978	1.012	0.6897	10	rs4665293	0.5621	2	25457810	A	G	0.6897	0.995	0.978	1.012	-0.0051	0.0089	85934	401577	2	25457810	2	25457810	*	rs4665293	R	2	25680679	chr2:25680679	rs4665293	a	g	0.6964	0.0314	0.007	7.602e-06	25680679	25457810	2	25457810	2	25457810	*	R	-0.573034	4.48571
2_25460578_A_G	rs6546199	2	25460578	A	G	-0.0046	0.995025	0.978474	1.01317	0.6993	11	rs6546199	0.6093	2	25460578	A	G	0.3007	1.005	0.987	1.022	0.0046	0.0089	85934	401577	2	25460578	2	25460578	*	rs6546199	R	2	25683447	chr2:25683447	rs6546199	a	g	0.2955	-0.0311	0.007	9.279e-06	25683447	25460578	2	25460578	2	25460578	*	R	-0.516854	-4.44286
2_25461249_T_C	rs2384235	2	25461249	T	C	-0.0056	0.994036	0.977517	1.01215	0.697	11	rs2384235	0.5317	2	25461249	T	C	0.303	1.006	0.988	1.023	0.0056	0.0089	85934	401577	2	25461249	2	25461249	*	rs2384235	Y	2	25684118	chr2:25684118	rs2384235	t	c	0.2962	-0.0316	0.007	6.65e-06	25684118	25461249	2	25461249	2	25461249	*	Y	-0.629213	-4.51429
2_25463564_T_C	rs6546201	2	25463564	T	C	-0.0048	0.995025	0.978474	1.01317	0.6973	11	rs6546201	0.5936	2	25463564	T	C	0.3027	1.005	0.987	1.022	0.0048	0.0089	85934	401577	2	25463564	2	25463564	*	rs6546201	Y	2	25686433	chr2:25686433	rs6546201	t	c	0.2961	-0.0318	0.007	5.812e-06	25686433	25463564	2	25463564	2	25463564	*	Y	-0.539326	-4.54286
2_25469243_G_T	rs13386804	2	25469243	G	T	-0.0059	0.994	0.977	1.011	0.6898	10	rs13386804	0.5074	2	25469243	T	G	0.6898	0.994	0.977	1.011	-0.0059	0.0088	85934	401577	2	25469243	2	25469243	*	rs13386804	K	2	25692112	chr2:25692112	rs13386804	t	g	0.6972	0.0318	0.007	5.812e-06	25692112	25469243	2	25469243	2	25469243	*	K	-0.670455	4.54286
2_25470401_A_T	rs6546204	2	25470401	A	T	-0.004	0.996016	0.978474	1.01317	0.6957	6	rs6546204	0.6515	2	25470401	A	T	0.3043	1.004	0.987	1.022	0.004	0.0089	85934	401577	2	25470401	2	25470401	*	rs6546204	W	2	25693270	chr2:25693270	rs6546204	a	t	0.2982	-0.0322	0.007	4.43e-06	25693270	25470401	2	25470401	2	25470401	*	W	-0.449438	-4.6
2_25474534_A_G	rs6737282	2	25474534	A	G	-0.0053	0.995025	0.977517	1.01215	0.6975	11	rs6737282	0.5538	2	25474534	A	G	0.3025	1.005	0.988	1.023	0.0053	0.0089	85934	401577	2	25474534	2	25474534	*	rs6737282	R	2	25697403	chr2:25697403	rs6737282	a	g	0.2957	-0.032	0.007	5.076e-06	25697403	25474534	2	25474534	2	25474534	*	R	-0.595506	-4.57143
2_25477565_G_A	rs504855	2	25477565	G	A	0.004	1.004	0.987	1.022	0.2983	10	rs504855	0.6561	2	25477565	A	G	0.2983	1.004	0.987	1.022	0.004	0.0089	85934	401577	2	25477565	2	25477565	*	rs504855	R	2	25700434	chr2:25700434	rs504855	a	g	0.2977	-0.0327	0.007	3.141e-06	25700434	25477565	2	25477565	2	25477565	*	R	0.449438	-4.67143
2_25479043_G_A	rs559802	2	25479043	G	A	0.0039	1.004	0.987	1.022	0.2982	10	rs559802	0.6613	2	25479043	A	G	0.2982	1.004	0.987	1.022	0.0039	0.0089	85934	401577	2	25479043	2	25479043	*	rs559802	R	2	25701912	chr2:25701912	rs559802	a	g	0.2975	-0.0325	0.007	3.606e-06	25701912	25479043	2	25479043	2	25479043	*	R	0.438202	-4.64286
2_25487221_G_A	rs2055718	2	25487221	G	A	-0.0063	0.994	0.977	1.011	0.6909	10	rs2055718	0.4766	2	25487221	A	G	0.6909	0.994	0.977	1.011	-0.0063	0.0089	85934	401577	2	25487221	2	25487221	*	rs2055718	R	2	25710090	chr2:25710090	rs2055718	a	g	0.7003	0.0305	0.007	1.375e-05	25710090	25487221	2	25487221	2	25487221	*	R	-0.707865	4.35714
2_25493728_G_A	rs7577573	2	25493728	G	A	0.0043	1.004	0.986	1.023	0.2444	10	rs7577573	0.6567	2	25493728	A	G	0.2444	1.004	0.986	1.023	0.0043	0.0096	85934	401577	2	25493728	2	25493728	*	rs7577573	D	2	25716597	chr2:25716597	rs7577573	a	g	0.2579	0.0263	0.0073	0.0003327	25716597	25493728	2	25493728	2	25493728	*	D	0.447917	3.60274
2_25495183_G_A	rs679112	2	25495183	G	A	-0.0045	0.996	0.977	1.014	0.748	10	rs679112	0.6362	2	25495183	A	G	0.748	0.996	0.977	1.014	-0.0045	0.0096	85934	401577	2	25495183	2	25495183	*	rs679112	R	2	25718052	chr2:25718052	rs679112	a	g	0.7398	-0.0289	0.0073	8.042e-05	25718052	25495183	2	25495183	2	25495183	*	R	-0.46875	-3.9589
2_25506821_T_C	rs67442259	2	25506821	T	C	-0.0121	0.988142	0.965251	1.01112	0.1384	11	rs67442259	0.3128	2	25506821	T	C	0.8616	1.012	0.989	1.036	0.0121	0.012	85934	401577	2	25506821	2	25506821	*	rs67442259	Y	2	25729690	chr2:25729690	rs67442259	t	c	0.8668	0.0443	0.0098	6.76e-06	25729690	25506821	2	25506821	2	25506821	*	Y	-1.00833	4.52041
2_25543610_G_C	rs2034717	2	25543610	G	C		1	0.983	1.018	0.2964	5	rs2034717	0.9984	2	25543610	C	G	0.2964	1	0.983	1.018	0	0.009	85934	401577	2	25543610	2	25543610	*	rs2034717	S	2	25766479	chr2:25766479	rs2034717	c	g	0.2905	-0.0356	0.0071	5.728e-07	25766479	25543610	2	25543610	2	25543610	*	S		-5.01408
2_25565441_C_G	rs2123825	2	25565441	C	G	-0.0015	0.998004	0.982318	1.01523	0.5689	6	rs2123825	0.8543	2	25565441	C	G	0.4311	1.002	0.985	1.018	0.0015	0.0083	85934	401577	2	25565441	2	25565441	*	rs2123825	B	2	25788310	chr2:25788310	rs2123825	c	g	0.4239	-0.0264	0.0069	0.0001333	25788310	25565441	2	25565441	2	25565441	*	B	-0.180723	-3.82609
2_25584142_G_A	rs35921400	2	25584142	G	A	-0.0035	0.997	0.979	1.014	0.2837	10	rs35921400	0.7028	2	25584142	A	G	0.2837	0.997	0.979	1.014	-0.0035	0.0091	85934	401577	2	25584142	2	25584142	*	rs35921400	R	2	25807011	chr2:25807011	rs35921400	a	g	0.2778	-0.0381	0.0073	2.01e-07	25807011	25584142	2	25584142	2	25584142	*	R	-0.384615	-5.21918
2_25796011_T_C	rs72801809	2	25796011	T	C	-0.0043	0.996016	0.959693	1.03306	0.0502	11	rs72801809	0.8202	2	25796011	T	C	0.9498	1.004	0.968	1.042	0.0043	0.0189	85934	401577	2	25796011	2	25796011	*	rs72801809	Y	2	26018880	chr2:26018880	rs72801809	t	c	0.9473	-0.0549	0.0152	0.000299	26018880	25796011	2	25796011	2	25796011	*	Y	-0.227513	-3.61184
2_25832713_T_A	rs56408150	2	25832713	T	A	-0.0034	0.997	0.96	1.034	0.0503	5	rs56408150	0.8572	2	25832713	A	T	0.0503	0.997	0.96	1.034	-0.0034	0.0189	85934	401577	2	25832713	2	25832713	*	rs56408150	W	2	26055582	chr2:26055582	rs56408150	a	t	0.053	0.0529	0.0151	0.0004504	26055582	25832713	2	25832713	2	25832713	*	W	-0.179894	3.50331
2_25969933_C_T	rs72803684	2	25969933	C	T	-0.0178	0.982	0.944	1.022	0.0443	10	rs72803684	0.3782	2	25969933	T	C	0.0443	0.982	0.944	1.022	-0.0178	0.0202	85934	401577	2	25969933	2	25969933	*	rs72803684	Y	2	26192802	chr2:26192802	rs72803684	t	c	0.0461	0.0645	0.016	5.665e-05	26192802	25969933	2	25969933	2	25969933	*	Y	-0.881188	4.03125
2_26704126_G_A	rs111686382	2	26704126	G	A	-0.0525	0.949	0.9	1	0.0261	10	rs111686382	0.04968	2	26704126	A	G	0.0261	0.949	0.9	1	-0.0525	0.0267	85771	401172	2	26704126	2	26704126	*	rs111686382	R	2	26926994	chr2:26926994	rs111686382	a	g	0.0264	0.0887	0.0211	2.742e-05	26926994	26704126	2	26704126	2	26704126	*	R	-1.96629	4.20379
2_26719963_T_C	rs114534621	2	26719963	T	C	-0.0418	0.958773	0.882613	1.04275	0.0103	11	rs114534621	0.3262	2	26719963	T	C	0.9897	1.043	0.959	1.133	0.0418	0.0426	85502	400497	2	26719963	2	26719963	*	rs114534621	Y	2	26942831	chr2:26942831	rs114534621	t	c	0.9891	-0.1263	0.0333	0.0001486	26942831	26719963	2	26719963	2	26719963	*	Y	-0.981221	-3.79279
2_26738069_C_T	rs188966834	2	26738069	C	T	-0.1356	0.873	0.728	1.047	0.0031	10	rs188966834	0.1436	2	26738069	T	C	0.0031	0.873	0.728	1.047	-0.1356	0.0927	77864	384435	2	26738069	2	26738069	*	rs188966834	Y	2	26960937	chr2:26960937	rs188966834	t	c	0.0092	0.2791	0.066	2.325e-05	26960937	26738069	2	26738069	2	26738069	*	Y	-1.46278	4.22879
2_26823708_C_A	rs144754753	2	26823708	C	A	0.0333	1.034	0.852	1.255	0.0033	10	rs144754753	0.7361	2	26823708	A	C	0.0033	1.034	0.852	1.255	0.0333	0.0988	81331	384067	2	26823708	2	26823708	*	rs144754753	M	2	27046576	chr2:27046576	rs144754753	a	c	0.0107	0.3305	0.0797	3.355e-05	27046576	26823708	2	26823708	2	26823708	*	M	0.337045	4.1468
2_26936982_A_G	rs72804854	2	26936982	A	G	-0.0075	0.992063	0.953289	1.03306	0.0417	11	rs72804854	0.7135	2	26936982	A	G	0.9583	1.008	0.968	1.049	0.0075	0.0204	85934	401577	2	26936982	2	26936982	*	rs72804854	R	2	27159850	chr2:27159850	rs72804854	a	g	0.96	0.0623	0.017	0.0002398	27159850	26936982	2	26936982	2	26936982	*	R	-0.367647	3.66471
2_26938608_G_C	rs72804857	2	26938608	G	C	-0.0034	0.997	0.975	1.019	0.1528	5	rs72804857	0.7615	2	26938608	C	G	0.1528	0.997	0.975	1.019	-0.0034	0.0113	85934	401577	2	26938608	2	26938608	*	rs72804857	S	2	27161476	chr2:27161476	rs72804857	c	g	0.141	-0.0369	0.0092	6.205e-05	27161476	26938608	2	26938608	2	26938608	*	S	-0.300885	-4.01087
2_26940707_A_T	rs72804863	2	26940707	A	T	-0.0064	0.994036	0.954198	1.03413	0.0414	6	rs72804863	0.7537	2	26940707	A	T	0.9586	1.006	0.967	1.048	0.0064	0.0205	85934	401577	2	26940707	2	26940707	*	rs72804863	W	2	27163575	chr2:27163575	rs72804863	a	t	0.9608	0.0644	0.0172	0.0001765	27163575	26940707	2	26940707	2	26940707	*	W	-0.312195	3.74419
2_26940708_A_T	rs72804865	2	26940708	A	T	-0.0064	0.994036	0.954198	1.03413	0.0414	6	rs72804865	0.7554	2	26940708	A	T	0.9586	1.006	0.967	1.048	0.0064	0.0205	85934	401577	2	26940708	2	26940708	*	rs72804865	W	2	27163576	chr2:27163576	rs72804865	a	t	0.9608	0.0646	0.0172	0.0001685	27163576	26940708	2	26940708	2	26940708	*	W	-0.312195	3.75581
2_26951211_G_A	rs143915183	2	26951211	G	A	-0.0057	0.994	0.956	1.034	0.0438	10	rs143915183	0.777	2	26951211	A	G	0.0438	0.994	0.956	1.034	-0.0057	0.02	85934	401577	2	26951211	2	26951211	*	rs143915183	R	2	27174079	chr2:27174079	rs143915183	a	g	0.0416	-0.0681	0.0168	4.801e-05	27174079	26951211	2	26951211	2	26951211	*	R	-0.285	-4.05357
2_26975798_G_A	rs72806909	2	26975798	G	A	-0.0092	0.991	0.952	1.031	0.0414	10	rs72806909	0.6532	2	26975798	A	G	0.0414	0.991	0.952	1.031	-0.0092	0.0204	85934	401577	2	26975798	2	26975798	*	rs72806909	R	2	27198666	chr2:27198666	rs72806909	a	g	0.0395	-0.0594	0.0169	0.0004255	27198666	26975798	2	26975798	2	26975798	*	R	-0.45098	-3.51479
2_27006605_A_T	rs75872606	2	27006605	A	T	-0.0495	0.951475	0.905797	1	0.0283	6	rs75872606	0.05123	2	27006605	A	T	0.9717	1.051	1	1.104	0.0495	0.0254	85665	400902	2	27006605	2	27006605	*	rs75872606	W	2	27229473	chr2:27229473	rs75872606	a	t	0.969	-0.0686	0.0196	0.0004589	27229473	27006605	2	27006605	2	27006605	*	W	-1.94882	-3.5
2_27047191_C_T	rs116425902	2	27047191	C	T	-0.0477	0.953	0.908	1.001	0.0283	10	rs116425902	0.05714	2	27047191	T	C	0.0283	0.953	0.908	1.001	-0.0477	0.0251	85665	400902	2	27047191	2	27047191	*	rs116425902	Y	2	27270059	chr2:27270059	rs116425902	t	c	0.032	0.0692	0.0188	0.0002409	27270059	27047191	2	27047191	2	27047191	*	Y	-1.9004	3.68085
2_27051205_G_A	rs72808941	2	27051205	G	A	-0.0026	0.997	0.959	1.037	0.0434	10	rs72808941	0.8979	2	27051205	A	G	0.0434	0.997	0.959	1.037	-0.0026	0.02	85934	401577	2	27051205	2	27051205	*	rs72808941	N	2	27274073	chr2:27274073	rs72808941	a	g	0.0415	-0.0584	0.0165	0.0004152	27274073	27051205	2	27051205	2	27051205	*	N	-0.13	-3.53939
2_27064472_T_C	rs114513803	2	27064472	T	C	-0.0511	0.95057	0.904977	0.998004	0.0283	11	rs114513803	0.04131	2	27064472	T	C	0.9717	1.052	1.002	1.105	0.0511	0.0251	85665	400902	2	27064472	2	27064472	*	rs114513803	Y	2	27287340	chr2:27287340	rs114513803	t	c	0.9681	-0.068	0.0188	0.0003084	27287340	27064472	2	27064472	2	27064472	*	Y	-2.03586	-3.61702
2_27085291_G_A	rs36045790	2	27085291	G	A	-0.0506	0.951	0.905	0.999	0.0278	10	rs36045790	0.04507	2	27085291	A	G	0.0278	0.951	0.905	0.999	-0.0506	0.0252	85665	400902	2	27085291	2	27085291	*	rs36045790	R	2	27308159	chr2:27308159	rs36045790	a	g	0.0318	0.0665	0.0188	0.0004179	27308159	27085291	2	27085291	2	27085291	*	R	-2.00794	3.53723
2_27096200_C_T	rs114101122	2	27096200	C	T	-0.0512	0.95	0.904	0.998	0.0277	10	rs114101122	0.04341	2	27096200	T	C	0.0277	0.95	0.904	0.998	-0.0512	0.0253	85665	400902	2	27096200	2	27096200	*	rs114101122	H	2	27319068	chr2:27319068	rs114101122	t	c	0.0311	0.0823	0.0202	4.646e-05	27319068	27096200	2	27096200	2	27096200	*	H	-2.02372	4.07426
2_27119179_G_C	rs76619861	2	27119179	G	C	-0.0496	0.952	0.906	1	0.0283	5	rs76619861	0.04837	2	27119179	C	G	0.0283	0.952	0.906	1	-0.0496	0.0251	85665	400902	2	27119179	2	27119179	*	rs76619861	S	2	27342047	chr2:27342047	rs76619861	c	g	0.032	0.0656	0.0188	0.0005	27342047	27119179	2	27119179	2	27119179	*	S	-1.9761	3.48936
2_27130762_G_C	rs41288799	2	27130762	G	C	-0.0004	1	0.959	1.042	0.0382	5	rs41288799	0.986	2	27130762	C	G	0.0382	1	0.959	1.042	-0.0004	0.0214	85934	401577	2	27130762	2	27130762	*	rs41288799	S	2	27353630	chr2:27353630	rs41288799	c	g	0.0366	-0.0625	0.0176	0.0003806	27353630	27130762	2	27130762	2	27130762	*	S	-0.0186916	-3.55114
2_27133031_A_G	rs144828013	2	27133031	A	G	0.0206	1.02041	0.978474	1.06496	0.0383	11	rs144828013	0.3394	2	27133031	A	G	0.9617	0.98	0.939	1.022	-0.0206	0.0216	85934	401577	2	27133031	2	27133031	*	rs144828013	R	2	27355899	chr2:27355899	rs144828013	a	g	0.956	-0.0573	0.0161	0.0003799	27355899	27133031	2	27133031	2	27133031	*	R	0.953704	-3.55901
2_27164561_T_C	rs2384575	2	27164561	T	C	-0.0135	0.986193	0.968992	1.00402	0.293	11	rs2384575	0.132	2	27164561	T	C	0.707	1.014	0.996	1.032	0.0135	0.009	85934	401577	2	27164561	2	27164561	*	rs2384575	Y	2	27387429	chr2:27387429	rs2384575	t	c	0.7079	-0.0291	0.007	3.351e-05	27387429	27164561	2	27164561	2	27164561	*	Y	-1.5	-4.15714
2_27166327_A_G	rs1275541	2	27166327	A	G	0.0152	1.01523	0.998004	1.03306	0.6919	11	rs1275541	0.08664	2	27166327	A	G	0.3081	0.985	0.968	1.002	-0.0152	0.0089	85934	401577	2	27166327	2	27166327	*	rs1275541	R	2	27389195	chr2:27389195	rs1275541	a	g	0.3028	0.0286	0.0069	3.493e-05	27389195	27166327	2	27166327	2	27166327	*	R	1.70787	4.14493
2_27170162_A_G	rs1659689	2	27170162	A	G	0.0149	1.01523	0.997009	1.03306	0.691	11	rs1659689	0.09415	2	27170162	A	G	0.309	0.985	0.968	1.003	-0.0149	0.0089	85934	401577	2	27170162	2	27170162	*	rs1659689	R	2	27393030	chr2:27393030	rs1659689	a	g	0.3033	0.0279	0.0069	5.404e-05	27393030	27170162	2	27170162	2	27170162	*	R	1.67416	4.04348
2_27175328_T_A	rs2580754	2	27175328	T	A	0.0136	1.014	0.996	1.032	0.6901	5	rs2580754	0.1257	2	27175328	A	T	0.6901	1.014	0.996	1.032	0.0136	0.0089	85934	401577	2	27175328	2	27175328	*	rs2580754	W	2	27398196	chr2:27398196	rs2580754	a	t	0.6967	-0.0288	0.0071	5.231e-05	27398196	27175328	2	27175328	2	27175328	*	W	1.52809	-4.05634
2_27176426_C_T	rs1659676	2	27176426	C	T	0.0143	1.014	0.997	1.032	0.69	10	rs1659676	0.1056	2	27176426	T	C	0.69	1.014	0.997	1.032	0.0143	0.0088	85934	401577	2	27176426	2	27176426	*	rs1659676	Y	2	27399294	chr2:27399294	rs1659676	t	c	0.6958	-0.0276	0.0069	6.497e-05	27399294	27176426	2	27176426	2	27176426	*	Y	1.625	-4
2_27181806_C_G	rs62128744	2	27181806	C	G	0.0121	1.01215	0.984252	1.04058	0.0927	6	rs62128744	0.3896	2	27181806	C	G	0.9073	0.988	0.961	1.016	-0.0121	0.0141	85934	401577	2	27181806	2	27181806	*	rs62128744	S	2	27404674	chr2:27404674	rs62128744	c	g	0.9084	0.049	0.0113	1.469e-05	27404674	27181806	2	27181806	2	27181806	*	S	0.858156	4.33628
2_27184076_T_A	rs1659695	2	27184076	T	A	0.0142	1.014	0.997	1.032	0.6995	5	rs1659695	0.1121	2	27184076	A	T	0.6995	1.014	0.997	1.032	0.0142	0.0089	85934	401577	2	27184076	2	27184076	*	rs1659695	W	2	27406944	chr2:27406944	rs1659695	a	t	0.7047	-0.0266	0.007	0.0001495	27406944	27184076	2	27184076	2	27184076	*	W	1.59551	-3.8
2_27186272_T_A	rs2439074	2	27186272	T	A	0.0141	1.014	0.997	1.032	0.6993	5	rs2439074	0.1137	2	27186272	A	T	0.6993	1.014	0.997	1.032	0.0141	0.0089	85934	401577	2	27186272	2	27186272	*	rs2439074	W	2	27409140	chr2:27409140	rs2439074	a	t	0.7047	-0.0262	0.007	0.0001878	27409140	27186272	2	27186272	2	27186272	*	W	1.58427	-3.74286
2_27189395_A_G	rs1659699	2	27189395	A	G	0.0143	1.0142	0.997009	1.03199	0.6993	11	rs1659699	0.1089	2	27189395	A	G	0.3007	0.986	0.969	1.003	-0.0143	0.0089	85934	401577	2	27189395	2	27189395	*	rs1659699	R	2	27412263	chr2:27412263	rs1659699	a	g	0.2952	0.0263	0.0069	0.0001413	27412263	27189395	2	27189395	2	27189395	*	R	1.60674	3.81159
2_27192009_T_C	rs1659701	2	27192009	T	C	0.0137	1.0142	0.996016	1.03199	0.6997	11	rs1659701	0.1239	2	27192009	T	C	0.3003	0.986	0.969	1.004	-0.0137	0.0089	85934	401577	2	27192009	2	27192009	*	rs1659701	Y	2	27414877	chr2:27414877	rs1659701	t	c	0.2948	0.0268	0.007	0.0001333	27414877	27192009	2	27192009	2	27192009	*	Y	1.53933	3.82857
2_27193834_A_T	rs1275504	2	27193834	A	T	0.015	1.01523	0.998004	1.03306	0.6911	6	rs1275504	0.09073	2	27193834	A	T	0.3089	0.985	0.968	1.002	-0.015	0.0089	85934	401577	2	27193834	2	27193834	*	rs1275504	W	2	27416702	chr2:27416702	rs1275504	a	t	0.3079	0.0255	0.0072	0.0004161	27416702	27193834	2	27193834	2	27193834	*	W	1.68539	3.54167
2_27194183_G_A	rs60555785	2	27194183	G	A	0.0141	1.014	0.997	1.032	0.6996	10	rs60555785	0.1138	2	27194183	A	G	0.6996	1.014	0.997	1.032	0.0141	0.0089	85934	401577	2	27194183	2	27194183	*	rs60555785	R	2	27417051	chr2:27417051	rs60555785	a	g	0.7048	-0.0263	0.007	0.0001775	27417051	27194183	2	27194183	2	27194183	*	R	1.58427	-3.75714
2_27196414_T_G	rs1275501	2	27196414	T	G	0.0137	1.0142	0.996016	1.03199	0.6996	11	rs1275501	0.1227	2	27196414	T	G	0.3004	0.986	0.969	1.004	-0.0137	0.0089	85934	401577	2	27196414	2	27196414	*	rs1275501	K	2	27419282	chr2:27419282	rs1275501	t	g	0.295	0.0264	0.007	0.0001677	27419282	27196414	2	27196414	2	27196414	*	K	1.53933	3.77143
2_27196936_A_T	rs62130676	2	27196936	A	T	0.013	1.01317	0.985222	1.04167	0.0934	6	rs62130676	0.3534	2	27196936	A	T	0.9066	0.987	0.96	1.015	-0.013	0.014	85934	401577	2	27196936	2	27196936	*	rs62130676	W	2	27419804	chr2:27419804	rs62130676	a	t	0.9081	0.05	0.0113	9.793e-06	27419804	27196936	2	27196936	2	27196936	*	W	0.928571	4.42478
2_27197737_A_G	rs62130677	2	27197737	A	G	0.0131	1.01317	0.986193	1.04167	0.0934	11	rs62130677	0.3515	2	27197737	A	G	0.9066	0.987	0.96	1.014	-0.0131	0.014	85934	401577	2	27197737	2	27197737	*	rs62130677	R	2	27420605	chr2:27420605	rs62130677	a	g	0.9081	0.0498	0.0113	1.063e-05	27420605	27197737	2	27197737	2	27197737	*	R	0.935714	4.40708
2_27197822_C_T	rs1659685	2	27197822	C	T	0.014	1.014	0.997	1.032	0.6996	10	rs1659685	0.1162	2	27197822	T	C	0.6996	1.014	0.997	1.032	0.014	0.0089	85934	401577	2	27197822	2	27197822	*	rs1659685	Y	2	27420690	chr2:27420690	rs1659685	t	c	0.7051	-0.0274	0.007	9.388e-05	27420690	27197822	2	27197822	2	27197822	*	Y	1.57303	-3.91429
2_27201768_G_A	rs1395	2	27201768	G	A	0.0171	1.017	1	1.035	0.6898	10	rs1395	0.05109	2	27201768	A	G	0.6898	1.017	1	1.035	0.0171	0.0088	85934	401577	2	27201768	2	27201768	*	rs1395	R	2	27424636	chr2:27424636	rs1395	a	g	0.691	-0.0285	0.0069	3.72e-05	27424636	27201768	2	27201768	2	27201768	*	R	1.94318	-4.13043
2_27204010_C_T	rs1275522	2	27204010	C	T	0.0141	1.014	0.997	1.032	0.7001	10	rs1275522	0.1118	2	27204010	T	C	0.7001	1.014	0.997	1.032	0.0141	0.0089	85934	401577	2	27204010	2	27204010	*	rs1275522	Y	2	27426878	chr2:27426878	rs1275522	t	c	0.7053	-0.0269	0.007	0.0001258	27426878	27204010	2	27204010	2	27204010	*	Y	1.58427	-3.84286
2_27207913_A_G	rs1275528	2	27207913	A	G	0.0142	1.0142	0.997009	1.03199	0.6999	11	rs1275528	0.1103	2	27207913	A	G	0.3001	0.986	0.969	1.003	-0.0142	0.0089	85934	401577	2	27207913	2	27207913	*	rs1275528	R	2	27430781	chr2:27430781	rs1275528	a	g	0.2948	0.0267	0.007	0.0001412	27430781	27207913	2	27207913	2	27207913	*	R	1.59551	3.81429
2_27209679_A_G	rs1275530	2	27209679	A	G	0.0143	1.0142	0.997009	1.03199	0.6996	11	rs1275530	0.1075	2	27209679	A	G	0.3004	0.986	0.969	1.003	-0.0143	0.0089	85934	401577	2	27209679	2	27209679	*	rs1275530	R	2	27432547	chr2:27432547	rs1275530	a	g	0.2951	0.0266	0.007	0.0001495	27432547	27209679	2	27209679	2	27209679	*	R	1.60674	3.8
2_27212506_G_A	rs11608	2	27212506	G	A	0.0135	1.014	0.996	1.031	0.695	10	rs11608	0.1264	2	27212506	A	G	0.695	1.014	0.996	1.031	0.0135	0.0089	85934	401577	2	27212506	2	27212506	*	rs11608	R	2	27435374	chr2:27435374	rs11608	a	g	0.6989	-0.0258	0.0069	0.0001888	27435374	27212506	2	27212506	2	27212506	*	R	1.51685	-3.73913
2_27214628_C_T	rs1275535	2	27214628	C	T	0.0142	1.014	0.997	1.032	0.6999	10	rs1275535	0.1104	2	27214628	T	C	0.6999	1.014	0.997	1.032	0.0142	0.0089	85934	401577	2	27214628	2	27214628	*	rs1275535	Y	2	27437496	chr2:27437496	rs1275535	t	c	0.7105	-0.0321	0.0074	1.574e-05	27437496	27214628	2	27214628	2	27214628	*	Y	1.59551	-4.33784
2_27218434_C_G	rs1275537	2	27218434	C	G	0.0141	1.0142	0.997009	1.03199	0.6999	6	rs1275537	0.1123	2	27218434	C	G	0.3001	0.986	0.969	1.003	-0.0141	0.0089	85934	401577	2	27218434	2	27218434	*	rs1275537	S	2	27441302	chr2:27441302	rs1275537	c	g	0.2933	0.0262	0.007	0.0001878	27441302	27218434	2	27218434	2	27218434	*	S	1.58427	3.74286
2_27218529_A_G	rs1275538	2	27218529	A	G	0.0141	1.0142	0.997009	1.03199	0.7	11	rs1275538	0.1124	2	27218529	A	G	0.3	0.986	0.969	1.003	-0.0141	0.0089	85934	401577	2	27218529	2	27218529	*	rs1275538	R	2	27441397	chr2:27441397	rs1275538	a	g	0.2931	0.0267	0.007	0.0001412	27441397	27218529	2	27218529	2	27218529	*	R	1.58427	3.81429
2_27220328_A_G	rs4665958	2	27220328	A	G	-0.0139	0.986193	0.968992	1.00402	0.2969	11	rs4665958	0.1171	2	27220328	A	G	0.7031	1.014	0.996	1.032	0.0139	0.0089	85934	401577	2	27220328	2	27220328	*	rs4665958	R	2	27443196	chr2:27443196	rs4665958	a	g	0.7056	-0.0267	0.007	0.0001412	27443196	27220328	2	27220328	2	27220328	*	R	-1.5618	-3.81429
2_27223362_T_C	rs9309604	2	27223362	T	C	-0.0138	0.986193	0.968992	1.00402	0.2964	11	rs9309604	0.1198	2	27223362	T	C	0.7036	1.014	0.996	1.032	0.0138	0.0089	85934	401577	2	27223362	2	27223362	*	rs9309604	Y	2	27446230	chr2:27446230	rs9309604	t	c	0.7107	-0.0319	0.0074	1.777e-05	27446230	27223362	2	27223362	2	27223362	*	Y	-1.55056	-4.31081
2_27226425_C_G	rs7593448	2	27226425	C	G	-0.0139	0.986193	0.968992	1.00402	0.2969	6	rs7593448	0.1189	2	27226425	C	G	0.7031	1.014	0.996	1.032	0.0139	0.0089	85934	401577	2	27226425	2	27226425	*	rs7593448	S	2	27449293	chr2:27449293	rs7593448	c	g	0.7053	-0.0267	0.007	0.0001412	27449293	27226425	2	27226425	2	27226425	*	S	-1.5618	-3.81429
2_27227856_G_A	rs3769143	2	27227856	G	A	-0.0137	0.986	0.969	1.004	0.2969	10	rs3769143	0.1227	2	27227856	A	G	0.2969	0.986	0.969	1.004	-0.0137	0.0089	85934	401577	2	27227856	2	27227856	*	rs3769143	R	2	27450724	chr2:27450724	rs3769143	a	g	0.2949	0.0265	0.007	0.0001584	27450724	27227856	2	27227856	2	27227856	*	R	-1.53933	3.78571
2_27228561_T_C	rs56364136	2	27228561	T	C	-0.0137	0.986193	0.968992	1.00402	0.2965	11	rs56364136	0.1235	2	27228561	T	C	0.7035	1.014	0.996	1.032	0.0137	0.0089	85934	401577	2	27228561	2	27228561	*	rs56364136	Y	2	27451429	chr2:27451429	rs56364136	t	c	0.7056	-0.0266	0.007	0.0001495	27451429	27228561	2	27228561	2	27228561	*	Y	-1.53933	-3.8
2_27229916_T_C	rs6717980	2	27229916	T	C	-0.0137	0.986193	0.968992	1.00402	0.2965	11	rs6717980	0.1226	2	27229916	T	C	0.7035	1.014	0.996	1.032	0.0137	0.0089	85934	401577	2	27229916	2	27229916	*	rs6717980	Y	2	27452784	chr2:27452784	rs6717980	t	c	0.7054	-0.0265	0.007	0.0001584	27452784	27229916	2	27229916	2	27229916	*	Y	-1.53933	-3.78571
2_27238100_A_G	rs1141313	2	27238100	A	G	-0.0134	0.987167	0.969932	1.00402	0.2967	11	rs1141313	0.1319	2	27238100	A	G	0.7033	1.013	0.996	1.031	0.0134	0.0089	85934	401577	2	27238100	2	27238100	*	rs1141313	R	2	27460968	chr2:27460968	rs1141313	a	g	0.7052	-0.0269	0.007	0.0001258	27460968	27238100	2	27238100	2	27238100	*	R	-1.50562	-3.84286
2_27239537_T_A	rs2014252	2	27239537	T	A	-0.0136	0.986	0.969	1.004	0.2967	5	rs2014252	0.1263	2	27239537	A	T	0.2967	0.986	0.969	1.004	-0.0136	0.0089	85934	401577	2	27239537	2	27239537	*	rs2014252	W	2	27462405	chr2:27462405	rs2014252	a	t	0.2946	0.0267	0.007	0.0001412	27462405	27239537	2	27239537	2	27239537	*	W	-1.52809	3.81429
2_27248157_C_T	rs1561535	2	27248157	C	T	-0.0136	0.986	0.969	1.004	0.2914	10	rs1561535	0.1284	2	27248157	T	C	0.2914	0.986	0.969	1.004	-0.0136	0.0089	85934	401577	2	27248157	2	27248157	*	rs1561535	Y	2	27471025	chr2:27471025	rs1561535	t	c	0.2827	0.0318	0.0075	2.461e-05	27471025	27248157	2	27248157	2	27248157	*	Y	-1.52809	4.24
2_27253510_G_A	rs11679220	2	27253510	G	A	-0.0094	0.991	0.972	1.01	0.2254	10	rs11679220	0.3331	2	27253510	A	G	0.2254	0.991	0.972	1.01	-0.0094	0.0097	85934	401577	2	27253510	2	27253510	*	rs11679220	R	2	27476378	chr2:27476378	rs11679220	a	g	0.2201	0.0297	0.0082	0.0002762	27476378	27253510	2	27253510	2	27253510	*	R	-0.969072	3.62195
2_27259222_T_C	rs10187781	2	27259222	T	C	-0.0125	0.987167	0.970874	1.00503	0.2907	11	rs10187781	0.1633	2	27259222	T	C	0.7093	1.013	0.995	1.03	0.0125	0.0089	85934	401577	2	27259222	2	27259222	*	rs10187781	Y	2	27482090	chr2:27482090	rs10187781	t	c	0.7128	-0.0272	0.007	0.0001056	27482090	27259222	2	27259222	2	27259222	*	Y	-1.40449	-3.88571
2_27261752_A_G	rs11693052	2	27261752	A	G	-0.0133	0.987167	0.969932	1.00402	0.2976	11	rs11693052	0.1352	2	27261752	A	G	0.7024	1.013	0.996	1.031	0.0133	0.0089	85934	401577	2	27261752	2	27261752	*	rs11693052	R	2	27484620	chr2:27484620	rs11693052	a	g	0.7044	-0.0268	0.007	0.0001333	27484620	27261752	2	27261752	2	27261752	*	R	-1.49438	-3.82857
2_27263266_G_A	rs113407226	2	27263266	G	A	0.0232	1.023	0.997	1.051	0.1066	10	rs113407226	0.08106	2	27263266	A	G	0.1066	1.023	0.997	1.051	0.0232	0.0133	85934	401577	2	27263266	2	27263266	*	rs113407226	R	2	27486134	chr2:27486134	rs113407226	a	g	0.1025	-0.0442	0.0108	4.158e-05	27486134	27263266	2	27263266	2	27263266	*	R	1.74436	-4.09259
2_27265564_G_C	rs6547521	2	27265564	G	C	-0.0125	0.988	0.97	1.005	0.2961	5	rs6547521	0.1591	2	27265564	C	G	0.2961	0.988	0.97	1.005	-0.0125	0.0089	85934	401577	2	27265564	2	27265564	*	rs6547521	S	2	27488432	chr2:27488432	rs6547521	c	g	0.2942	0.028	0.007	6.568e-05	27488432	27265564	2	27265564	2	27265564	*	S	-1.40449	4
2_27266694_G_C	rs62130705	2	27266694	G	C	-0.0099	0.99	0.972	1.009	0.2309	5	rs62130705	0.3019	2	27266694	C	G	0.2309	0.99	0.972	1.009	-0.0099	0.0096	85934	401577	2	27266694	2	27266694	*	rs62130705	S	2	27489562	chr2:27489562	rs62130705	c	g	0.2298	0.0267	0.0075	0.0003974	27489562	27266694	2	27266694	2	27266694	*	S	-1.03125	3.56
2_27274947_T_G	rs60631624	2	27274947	T	G	-0.0071	0.993049	0.97371	1.01215	0.205	11	rs60631624	0.4778	2	27274947	T	G	0.795	1.007	0.988	1.027	0.0071	0.01	85934	401577	2	27274947	2	27274947	*	rs60631624	K	2	27497815	chr2:27497815	rs60631624	t	g	0.7924	-0.0286	0.0079	0.0002705	27497815	27274947	2	27274947	2	27274947	*	K	-0.71	-3.62025
2_27275976_G_A	rs72817538	2	27275976	G	A	0.0146	1.015	0.988	1.043	0.0959	10	rs72817538	0.29	2	27275976	A	G	0.0959	1.015	0.988	1.043	0.0146	0.0138	85934	401577	2	27275976	2	27275976	*	rs72817538	R	2	27498844	chr2:27498844	rs72817538	a	g	0.0931	-0.0472	0.0112	2.519e-05	27498844	27275976	2	27275976	2	27275976	*	R	1.05797	-4.21429
2_27276169_A_G	rs62130707	2	27276169	A	G	-0.0056	0.994036	0.97561	1.0142	0.22	11	rs62130707	0.5654	2	27276169	A	G	0.78	1.006	0.986	1.025	0.0056	0.0098	85934	401577	2	27276169	2	27276169	*	rs62130707	R	2	27499037	chr2:27499037	rs62130707	a	g	0.7804	-0.027	0.0076	0.0004116	27499037	27276169	2	27276169	2	27276169	*	R	-0.571429	-3.55263
2_27277513_T_C	rs4665961	2	27277513	T	C	-0.0131	0.987167	0.968992	1.00503	0.2591	11	rs4665961	0.1579	2	27277513	T	C	0.7409	1.013	0.995	1.032	0.0131	0.0093	85934	401577	2	27277513	2	27277513	*	rs4665961	Y	2	27500381	chr2:27500381	rs4665961	t	c	0.741	-0.029	0.0072	5.966e-05	27500381	27277513	2	27277513	2	27277513	*	Y	-1.4086	-4.02778
2_27279577_A_G	rs11126950	2	27279577	A	G	-0.0071	0.993049	0.97371	1.01215	0.2065	11	rs11126950	0.4763	2	27279577	A	G	0.7935	1.007	0.988	1.027	0.0071	0.01	85934	401577	2	27279577	2	27279577	*	rs11126950	R	2	27502445	chr2:27502445	rs11126950	a	g	0.7923	-0.0284	0.0079	0.0002985	27502445	27279577	2	27279577	2	27279577	*	R	-0.71	-3.59494
2_27281444_A_G	rs1992291	2	27281444	A	G	-0.0055	0.994036	0.97561	1.0142	0.2203	11	rs1992291	0.5773	2	27281444	A	G	0.7797	1.006	0.986	1.025	0.0055	0.0098	85934	401577	2	27281444	2	27281444	*	rs1992291	R	2	27504312	chr2:27504312	rs1992291	a	g	0.7803	-0.0268	0.0076	0.0004543	27504312	27281444	2	27281444	2	27281444	*	R	-0.561224	-3.52632
2_27282914_C_T	rs62130709	2	27282914	C	T	-0.0077	0.992	0.973	1.012	0.2051	10	rs62130709	0.4407	2	27282914	T	C	0.2051	0.992	0.973	1.012	-0.0077	0.01	85934	401577	2	27282914	2	27282914	*	rs62130709	Y	2	27505782	chr2:27505782	rs62130709	t	c	0.2077	0.0282	0.0079	0.0003292	27505782	27282914	2	27282914	2	27282914	*	Y	-0.77	3.56962
2_27285842_C_T	rs11686131	2	27285842	C	T	-0.0074	0.993	0.973	1.012	0.205	10	rs11686131	0.46	2	27285842	T	C	0.205	0.993	0.973	1.012	-0.0074	0.01	85934	401577	2	27285842	2	27285842	*	rs11686131	Y	2	27508710	chr2:27508710	rs11686131	t	c	0.2077	0.0284	0.0079	0.0002985	27508710	27285842	2	27285842	2	27285842	*	Y	-0.74	3.59494
2_27286164_T_C	rs4665376	2	27286164	T	C	-0.0133	0.987167	0.968992	1.00503	0.2592	11	rs4665376	0.151	2	27286164	T	C	0.7408	1.013	0.995	1.032	0.0133	0.0093	85934	401577	2	27286164	2	27286164	*	rs4665376	Y	2	27509032	chr2:27509032	rs4665376	t	c	0.7403	-0.0311	0.0075	3.7e-05	27509032	27286164	2	27286164	2	27286164	*	Y	-1.43011	-4.14667
2_27290010_T_G	rs9710901	2	27290010	T	G	-0.0074	0.993049	0.97371	1.01215	0.205	11	rs9710901	0.4593	2	27290010	T	G	0.795	1.007	0.988	1.027	0.0074	0.01	85934	401577	2	27290010	2	27290010	*	rs9710901	K	2	27512878	chr2:27512878	rs9710901	t	g	0.7923	-0.0283	0.0079	0.0003135	27512878	27290010	2	27290010	2	27290010	*	K	-0.74	-3.58228
2_27291248_A_G	rs12053390	2	27291248	A	G	-0.0072	0.993049	0.97371	1.01215	0.2063	11	rs12053390	0.4749	2	27291248	A	G	0.7937	1.007	0.988	1.027	0.0072	0.01	85934	401577	2	27291248	2	27291248	*	rs12053390	R	2	27514116	chr2:27514116	rs12053390	a	g	0.7922	-0.0284	0.0079	0.0002985	27514116	27291248	2	27291248	2	27291248	*	R	-0.72	-3.59494
2_27292237_A_G	rs4665962	2	27292237	A	G	-0.0074	0.993049	0.97371	1.01215	0.2049	11	rs4665962	0.4604	2	27292237	A	G	0.7951	1.007	0.988	1.027	0.0074	0.01	85934	401577	2	27292237	2	27292237	*	rs4665962	R	2	27515105	chr2:27515105	rs4665962	a	g	0.7923	-0.0283	0.0079	0.0003135	27515105	27292237	2	27292237	2	27292237	*	R	-0.74	-3.58228
2_27292659_C_T	rs11898114	2	27292659	C	T	-0.0134	0.987	0.969	1.005	0.259	10	rs11898114	0.1505	2	27292659	T	C	0.259	0.987	0.969	1.005	-0.0134	0.0093	85934	401577	2	27292659	2	27292659	*	rs11898114	Y	2	27515527	chr2:27515527	rs11898114	t	c	0.2588	0.0294	0.0072	4.711e-05	27515527	27292659	2	27292659	2	27292659	*	Y	-1.44086	4.08333
2_27296285_G_T	rs13404327	2	27296285	G	T	-0.0134	0.987	0.969	1.005	0.2591	10	rs13404327	0.1485	2	27296285	T	G	0.2591	0.987	0.969	1.005	-0.0134	0.0093	85934	401577	2	27296285	2	27296285	*	rs13404327	K	2	27519153	chr2:27519153	rs13404327	t	g	0.2588	0.0292	0.0072	5.304e-05	27519153	27296285	2	27296285	2	27296285	*	K	-1.44086	4.05556
2_27296386_G_A	rs13404446	2	27296386	G	A	-0.0132	0.987	0.969	1.005	0.259	10	rs13404446	0.1551	2	27296386	A	G	0.259	0.987	0.969	1.005	-0.0132	0.0093	85934	401577	2	27296386	2	27296386	*	rs13404446	R	2	27519254	chr2:27519254	rs13404446	a	g	0.2587	0.0293	0.0073	6.395e-05	27519254	27296386	2	27296386	2	27296386	*	R	-1.41935	4.0137
2_27300221_G_A	rs62130712	2	27300221	G	A	0.0136	1.014	0.986	1.042	0.0957	10	rs62130712	0.3265	2	27300221	A	G	0.0957	1.014	0.986	1.042	0.0136	0.0139	85934	401577	2	27300221	2	27300221	*	rs62130712	R	2	27523089	chr2:27523089	rs62130712	a	g	0.0926	-0.049	0.0112	1.221e-05	27523089	27300221	2	27300221	2	27300221	*	R	0.978417	-4.375
2_27302395_A_G	rs6760868	2	27302395	A	G	-0.0129	0.987167	0.968992	1.00503	0.2559	11	rs6760868	0.1651	2	27302395	A	G	0.7441	1.013	0.995	1.032	0.0129	0.0093	85934	401577	2	27302395	2	27302395	*	rs6760868	R	2	27525263	chr2:27525263	rs6760868	a	g	0.7429	-0.0293	0.0073	6.395e-05	27525263	27302395	2	27302395	2	27302395	*	R	-1.3871	-4.0137
2_27302482_G_A	rs6716850	2	27302482	G	A	-0.0129	0.987	0.969	1.005	0.2543	10	rs6716850	0.1681	2	27302482	A	G	0.2543	0.987	0.969	1.005	-0.0129	0.0093	85934	401577	2	27302482	2	27302482	*	rs6716850	R	2	27525350	chr2:27525350	rs6716850	a	g	0.2562	0.0316	0.0075	2.768e-05	27525350	27302482	2	27302482	2	27302482	*	R	-1.3871	4.21333
2_27303813_C_G	rs72817542	2	27303813	C	G	-0.006	0.994036	0.974659	1.0142	0.2049	6	rs72817542	0.5519	2	27303813	C	G	0.7951	1.006	0.986	1.026	0.006	0.0101	85934	401577	2	27303813	2	27303813	*	rs72817542	S	2	27526681	chr2:27526681	rs72817542	c	g	0.7932	-0.0306	0.0079	9.749e-05	27526681	27303813	2	27303813	2	27303813	*	S	-0.594059	-3.87342
2_27304453_G_A	rs7575245	2	27304453	G	A	-0.012	0.988	0.97	1.006	0.2553	10	rs7575245	0.201	2	27304453	A	G	0.2553	0.988	0.97	1.006	-0.012	0.0094	85934	401577	2	27304453	2	27304453	*	rs7575245	R	2	27527321	chr2:27527321	rs7575245	a	g	0.2548	0.0303	0.0073	3.562e-05	27527321	27304453	2	27304453	2	27304453	*	R	-1.2766	4.15068
2_27305824_T_C	rs4665963	2	27305824	T	C	-0.0127	0.987167	0.969932	1.00604	0.2599	11	rs4665963	0.1705	2	27305824	T	C	0.7401	1.013	0.994	1.031	0.0127	0.0093	85934	401577	2	27305824	2	27305824	*	rs4665963	Y	2	27528692	chr2:27528692	rs4665963	t	c	0.7398	-0.0289	0.0072	6.326e-05	27528692	27305824	2	27305824	2	27305824	*	Y	-1.36559	-4.01389
2_27313513_T_C	rs4665965	2	27313513	T	C	-0.0124	0.988142	0.969932	1.00604	0.2581	11	rs4665965	0.1817	2	27313513	T	C	0.7419	1.012	0.994	1.031	0.0124	0.0093	85934	401577	2	27313513	2	27313513	*	rs4665965	Y	2	27536380	chr2:27536380	rs4665965	t	c	0.7422	-0.0293	0.0073	6.395e-05	27536380	27313513	2	27313513	2	27313513	*	Y	-1.33333	-4.0137
2_27318186_C_G	rs4665966	2	27318186	C	G	-0.0125	0.987167	0.969932	1.00604	0.2582	6	rs4665966	0.1809	2	27318186	C	G	0.7418	1.013	0.994	1.031	0.0125	0.0093	85934	401577	2	27318186	2	27318186	*	rs4665966	S	2	27541053	chr2:27541053	rs4665966	c	g	0.7465	-0.038	0.0077	9.366e-07	27541053	27318186	2	27318186	2	27318186	*	S	-1.34409	-4.93506
2_27319174_C_T	rs1975384	2	27319174	C	T	-0.0061	0.994	0.974	1.014	0.204	10	rs1975384	0.5462	2	27319174	T	C	0.204	0.994	0.974	1.014	-0.0061	0.0101	85934	401577	2	27319174	2	27319174	*	rs1975384	Y	2	27542041	chr2:27542041	rs1975384	t	c	0.2065	0.0284	0.0079	0.0002985	27542041	27319174	2	27319174	2	27319174	*	Y	-0.60396	3.59494
2_27321418_C_T	rs1122227	2	27321418	C	T	-0.0054	0.995	0.975	1.014	0.2056	10	rs1122227	0.591	2	27321418	T	C	0.2056	0.995	0.975	1.014	-0.0054	0.01	85934	401577	2	27321418	2	27321418	*	rs1122227	Y	2	27544285	chr2:27544285	rs1122227	t	c	0.2069	0.0287	0.0079	0.0002574	27544285	27321418	2	27321418	2	27321418	*	Y	-0.54	3.63291
2_27325171_A_C	rs4665378	2	27325171	A	C	-0.0037	0.996016	0.980392	1.01317	0.3842	11	rs4665378	0.6596	2	27325171	A	C	0.6158	1.004	0.987	1.02	0.0037	0.0084	85934	401577	2	27325171	2	27325171	*	rs4665378	M	2	27548038	chr2:27548038	rs4665378	a	c	0.6005	-0.036	0.0065	2.928e-08	27548038	27325171	2	27325171	2	27325171	*	M	-0.440476	-5.53846
2_27328100_A_G	rs1049817	2	27328100	A	G	-0.0042	0.996016	0.979432	1.01215	0.3844	11	rs1049817	0.6157	2	27328100	A	G	0.6156	1.004	0.988	1.021	0.0042	0.0083	85934	401577	2	27328100	2	27328100	*	rs1049817	R	2	27550967	chr2:27550967	rs1049817	a	g	0.6005	-0.0362	0.0065	2.454e-08	27550967	27328100	2	27328100	2	27328100	*	R	-0.506024	-5.56923
2_27333854_G_A	rs3739095	2	27333854	G	A	-0.011	0.989	0.973	1.005	0.4233	10	rs3739095	0.1814	2	27333854	A	G	0.4233	0.989	0.973	1.005	-0.011	0.0082	85934	401577	2	27333854	2	27333854	*	rs3739095	R	2	27556721	chr2:27556721	rs3739095	a	g	0.4403	0.0372	0.0063	3.189e-09	27556721	27333854	2	27333854	2	27333854	*	R	-1.34146	5.90476
2_27335385_A_G	rs11684134	2	27335385	A	G	-0.0104	0.990099	0.97371	1.00604	0.4199	11	rs11684134	0.2109	2	27335385	A	G	0.5801	1.01	0.994	1.027	0.0104	0.0083	85934	401577	2	27335385	2	27335385	*	rs11684134	R	2	27558252	chr2:27558252	rs11684134	a	g	0.5664	-0.0317	0.0065	1.043e-06	27558252	27335385	2	27335385	2	27335385	*	R	-1.25301	-4.87692
2_27336059_G_A	rs79125942	2	27336059	G	A	0.0107	1.011	0.97	1.053	0.0403	10	rs79125942	0.6104	2	27336059	A	G	0.0403	1.011	0.97	1.053	0.0107	0.0211	85934	401577	2	27336059	2	27336059	*	rs79125942	R	2	27558926	chr2:27558926	rs79125942	a	g	0.0473	0.0609	0.0157	0.0001055	27558926	27336059	2	27336059	2	27336059	*	R	0.507109	3.87898
2_27343653_T_A	rs11689803	2	27343653	T	A	0.0008	1.001	0.983	1.019	0.2658	5	rs11689803	0.9311	2	27343653	A	T	0.2658	1.001	0.983	1.019	0.0008	0.0092	85934	401577	2	27343653	2	27343653	*	rs11689803	W	2	27566520	chr2:27566520	rs11689803	a	t	0.2816	0.028	0.0071	8.399e-05	27566520	27343653	2	27343653	2	27343653	*	W	0.0869565	3.94366
2_27344122_T_C	rs11126975	2	27344122	T	C	-0.0036	0.996016	0.980392	1.01317	0.3811	11	rs11126975	0.6636	2	27344122	T	C	0.6189	1.004	0.987	1.02	0.0036	0.0084	85934	401577	2	27344122	2	27344122	*	rs11126975	Y	2	27566989	chr2:27566989	rs11126975	t	c	0.6012	-0.0364	0.0065	2.055e-08	27566989	27344122	2	27344122	2	27344122	*	Y	-0.428571	-5.6
2_27344540_G_T	rs6743819	2	27344540	G	T	-0.0036	0.996	0.98	1.013	0.3832	10	rs6743819	0.6651	2	27344540	T	G	0.3832	0.996	0.98	1.013	-0.0036	0.0084	85934	401577	2	27344540	2	27344540	*	rs6743819	K	2	27567407	chr2:27567407	rs6743819	t	g	0.3986	0.036	0.0065	2.928e-08	27567407	27344540	2	27344540	2	27344540	*	K	-0.428571	5.53846
2_27345698_T_C	rs10205219	2	27345698	T	C	-0.0037	0.996016	0.980392	1.01317	0.3831	11	rs10205219	0.6584	2	27345698	T	C	0.6169	1.004	0.987	1.02	0.0037	0.0084	85934	401577	2	27345698	2	27345698	*	rs10205219	Y	2	27568565	chr2:27568565	rs10205219	t	c	0.6012	-0.0362	0.0066	4.066e-08	27568565	27345698	2	27345698	2	27345698	*	Y	-0.440476	-5.48485
2_27348981_C_A	rs112796438	2	27348981	C	A	-0.0038	0.996	0.98	1.013	0.3811	10	rs112796438	0.6498	2	27348981	A	C	0.3811	0.996	0.98	1.013	-0.0038	0.0084	85934	401577	2	27348981	2	27348981	*	rs112796438	M	2	27571848	chr2:27571848	rs112796438	a	c	0.3984	0.036	0.0065	2.928e-08	27571848	27348981	2	27348981	2	27348981	*	M	-0.452381	5.53846
2_27351292_T_C	rs11693959	2	27351292	T	C	0.0004	1	0.982318	1.01833	0.2657	11	rs11693959	0.9692	2	27351292	T	C	0.7343	1	0.982	1.018	-0.0004	0.0092	85934	401577	2	27351292	2	27351292	*	rs11693959	Y	2	27574159	chr2:27574159	rs11693959	t	c	0.7188	-0.0277	0.0071	0.0001	27574159	27351292	2	27351292	2	27351292	*	Y	0.0434783	-3.90141
2_27352086_T_C	rs4665969	2	27352086	T	C	-0.004	0.996016	0.979432	1.01215	0.3813	11	rs4665969	0.6311	2	27352086	T	C	0.6187	1.004	0.988	1.021	0.004	0.0084	85934	401577	2	27352086	2	27352086	*	rs4665969	Y	2	27574953	chr2:27574953	rs4665969	t	c	0.6013	-0.0362	0.0066	4.066e-08	27574953	27352086	2	27352086	2	27352086	*	Y	-0.47619	-5.48485
2_27356364_T_C	rs6760828	2	27356364	T	C	-0.0044	0.996016	0.979432	1.01215	0.3834	11	rs6760828	0.5968	2	27356364	T	C	0.6166	1.004	0.988	1.021	0.0044	0.0084	85934	401577	2	27356364	2	27356364	*	rs6760828	Y	2	27579231	chr2:27579231	rs6760828	t	c	0.6007	-0.0355	0.0065	4.535e-08	27579231	27356364	2	27356364	2	27356364	*	Y	-0.52381	-5.46154
2_27360406_A_G	rs6716894	2	27360406	A	G	-0.005	0.995025	0.978474	1.01112	0.3753	11	rs6716894	0.5537	2	27360406	A	G	0.6247	1.005	0.989	1.022	0.005	0.0084	85934	401577	2	27360406	2	27360406	*	rs6716894	R	2	27583273	chr2:27583273	rs6716894	a	g	0.6076	-0.0389	0.0068	1.092e-08	27583273	27360406	2	27360406	2	27360406	*	R	-0.595238	-5.72059
2_27361799_A_G	rs7586601	2	27361799	A	G	-0.0099	0.990099	0.974659	1.00604	0.4301	11	rs7586601	0.2302	2	27361799	A	G	0.5699	1.01	0.994	1.026	0.0099	0.0082	85934	401577	2	27361799	2	27361799	*	rs7586601	R	2	27584666	chr2:27584666	rs7586601	a	g	0.5544	-0.0419	0.0065	1.085e-10	27584666	27361799	2	27361799	2	27361799	*	R	-1.20732	-6.44615
2_27363288_A_C	rs11695549	2	27363288	A	C	-0.005	0.995025	0.978474	1.01215	0.3631	11	rs11695549	0.5542	2	27363288	A	C	0.6369	1.005	0.988	1.022	0.005	0.0085	85934	401577	2	27363288	2	27363288	*	rs11695549	M	2	27586155	chr2:27586155	rs11695549	a	c	0.6186	-0.0369	0.0066	2.218e-08	27586155	27363288	2	27363288	2	27363288	*	M	-0.588235	-5.59091
2_27366943_T_C	rs2280737	2	27366943	T	C	-0.005	0.995025	0.978474	1.01112	0.3757	11	rs2280737	0.5484	2	27366943	T	C	0.6243	1.005	0.989	1.022	0.005	0.0084	85934	401577	2	27366943	2	27366943	*	rs2280737	Y	2	27589810	chr2:27589810	rs2280737	t	c	0.6076	-0.0366	0.0065	1.719e-08	27589810	27366943	2	27366943	2	27366943	*	Y	-0.595238	-5.63077
2_27369556_C_T	rs7602534	2	27369556	C	T	-0.0049	0.995	0.979	1.012	0.3757	10	rs7602534	0.5571	2	27369556	T	C	0.3757	0.995	0.979	1.012	-0.0049	0.0084	85934	401577	2	27369556	2	27369556	*	rs7602534	Y	2	27592423	chr2:27592423	rs7602534	t	c	0.3917	0.0345	0.0065	1.069e-07	27592423	27369556	2	27369556	2	27369556	*	Y	-0.583333	5.30769
2_27372889_G_C	rs1528533	2	27372889	G	C	-0.0019	0.998	0.982	1.015	0.3803	5	rs1528533	0.8195	2	27372889	C	G	0.3803	0.998	0.982	1.015	-0.0019	0.0084	85934	401577	2	27372889	2	27372889	*	rs1528533	S	2	27595756	chr2:27595756	rs1528533	c	g	0.3946	0.0352	0.0065	5.879e-08	27595756	27372889	2	27372889	2	27372889	*	S	-0.22619	5.41538
2_27373528_C_A	rs6547589	2	27373528	C	A	-0.0015	0.999	0.982	1.015	0.3807	10	rs6547589	0.8623	2	27373528	A	C	0.3807	0.999	0.982	1.015	-0.0015	0.0084	85934	401577	2	27373528	2	27373528	*	rs6547589	M	2	27596395	chr2:27596395	rs6547589	a	c	0.3947	0.0353	0.0065	5.393e-08	27596395	27373528	2	27373528	2	27373528	*	M	-0.178571	5.43077
2_27375230_T_C	rs4665972	2	27375230	T	C	-0.022	0.978474	0.962464	0.994036	0.5868	11	rs4665972	0.007917	2	27375230	T	C	0.4132	1.022	1.006	1.039	0.022	0.0083	85934	401577	2	27375230	2	27375230	*	rs4665972	Y	2	27598097	chr2:27598097	rs4665972	t	c	0.3937	-0.0618	0.0066	7.325e-21	27598097	27375230	2	27375230	2	27375230	*	Y	-2.6506	-9.36364
2_27376265_G_A	rs12475426	2	27376265	G	A	-0.004	0.996	0.98	1.013	0.3853	10	rs12475426	0.6356	2	27376265	A	G	0.3853	0.996	0.98	1.013	-0.004	0.0084	85934	401577	2	27376265	2	27376265	*	rs12475426	R	2	27599132	chr2:27599132	rs12475426	a	g	0.401	0.0356	0.0065	4.157e-08	27599132	27376265	2	27376265	2	27376265	*	R	-0.47619	5.47692
2_27377008_T_G	rs1104	2	27377008	T	G	-0.0013	0.999001	0.982318	1.01523	0.3809	11	rs1104	0.8737	2	27377008	T	G	0.6191	1.001	0.985	1.018	0.0013	0.0084	85934	401577	2	27377008	2	27377008	*	rs1104	K	2	27599875	chr2:27599875	rs1104	t	g	0.6054	-0.035	0.0065	6.982e-08	27599875	27377008	2	27377008	2	27377008	*	K	-0.154762	-5.38462
2_27377372_G_A	rs13472	2	27377372	G	A	-0.0041	0.996	0.98	1.012	0.3742	10	rs13472	0.6248	2	27377372	A	G	0.3742	0.996	0.98	1.012	-0.0041	0.0084	85934	401577	2	27377372	2	27377372	*	rs13472	R	2	27600239	chr2:27600239	rs13472	a	g	0.3909	0.0348	0.0065	8.285e-08	27600239	27377372	2	27377372	2	27377372	*	R	-0.488095	5.35385
2_27381412_A_G	rs4582	2	27381412	A	G	-0.0009	0.999001	0.982318	1.01523	0.3805	11	rs4582	0.919	2	27381412	A	G	0.6195	1.001	0.985	1.018	0.0009	0.0084	85934	401577	2	27381412	2	27381412	*	rs4582	R	2	27604279	chr2:27604279	rs4582	a	g	0.6052	-0.0354	0.0065	4.946e-08	27604279	27381412	2	27381412	2	27381412	*	R	-0.107143	-5.44615
2_27382895_G_A	rs34341829	2	27382895	G	A	-0.0041	0.996	0.98	1.012	0.3742	10	rs34341829	0.621	2	27382895	A	G	0.3742	0.996	0.98	1.012	-0.0041	0.0084	85934	401577	2	27382895	2	27382895	*	rs34341829	R	2	27605762	chr2:27605762	rs34341829	a	g	0.3911	0.0348	0.0065	8.285e-08	27605762	27382895	2	27382895	2	27382895	*	R	-0.488095	5.35385
2_27385248_C_T	rs1647284	2	27385248	C	T	-0.0014	0.999	0.982	1.015	0.3807	10	rs1647284	0.8666	2	27385248	T	C	0.3807	0.999	0.982	1.015	-0.0014	0.0084	85934	401577	2	27385248	2	27385248	*	rs1647284	Y	2	27608115	chr2:27608115	rs1647284	t	c	0.3948	0.0351	0.0065	6.408e-08	27608115	27385248	2	27385248	2	27385248	*	Y	-0.166667	5.4
2_27388050_A_G	rs111595594	2	27388050	A	G	-0.0008	0.999001	0.983284	1.01626	0.3808	11	rs111595594	0.9223	2	27388050	A	G	0.6192	1.001	0.984	1.017	0.0008	0.0084	85934	401577	2	27388050	2	27388050	*	rs111595594	R	2	27610917	chr2:27610917	rs111595594	a	g	0.6052	-0.0351	0.0065	6.408e-08	27610917	27388050	2	27388050	2	27388050	*	R	-0.0952381	-5.4
2_27388602_A_G	rs7594812	2	27388602	A	G	-0.0013	0.999001	0.982318	1.01523	0.3809	11	rs7594812	0.8787	2	27388602	A	G	0.6191	1.001	0.985	1.018	0.0013	0.0084	85934	401577	2	27388602	2	27388602	*	rs7594812	R	2	27611469	chr2:27611469	rs7594812	a	g	0.6052	-0.035	0.0065	6.982e-08	27611469	27388602	2	27388602	2	27388602	*	R	-0.154762	-5.38462
2_27390164_C_A	rs12476704	2	27390164	C	A	-0.0042	0.996	0.98	1.012	0.3744	10	rs12476704	0.6195	2	27390164	A	C	0.3744	0.996	0.98	1.012	-0.0042	0.0084	85934	401577	2	27390164	2	27390164	*	rs12476704	M	2	27613031	chr2:27613031	rs12476704	a	c	0.3911	0.0346	0.0065	9.821e-08	27613031	27390164	2	27390164	2	27390164	*	M	-0.5	5.32308
2_27391582_G_A	rs72819512	2	27391582	G	A	-0.0047	0.995	0.979	1.012	0.3617	10	rs72819512	0.5807	2	27391582	A	G	0.3617	0.995	0.979	1.012	-0.0047	0.0085	85934	401577	2	27391582	2	27391582	*	rs72819512	R	2	27614449	chr2:27614449	rs72819512	a	g	0.3791	0.036	0.0066	4.825e-08	27614449	27391582	2	27391582	2	27391582	*	R	-0.552941	5.45455
2_27392427_C_T	rs1271144	2	27392427	C	T	-0.0014	0.999	0.982	1.015	0.3808	10	rs1271144	0.8713	2	27392427	T	C	0.3808	0.999	0.982	1.015	-0.0014	0.0084	85934	401577	2	27392427	2	27392427	*	rs1271144	Y	2	27615294	chr2:27615294	rs1271144	t	c	0.3947	0.0352	0.0065	5.879e-08	27615294	27392427	2	27392427	2	27392427	*	Y	-0.166667	5.41538
2_27392522_C_T	rs11897554	2	27392522	C	T	-0.0042	0.996	0.98	1.012	0.3744	10	rs11897554	0.6207	2	27392522	T	C	0.3744	0.996	0.98	1.012	-0.0042	0.0084	85934	401577	2	27392522	2	27392522	*	rs11897554	Y	2	27615389	chr2:27615389	rs11897554	t	c	0.3911	0.0347	0.0065	9.021e-08	27615389	27392522	2	27392522	2	27392522	*	Y	-0.5	5.33846
2_27393923_T_C	rs809058	2	27393923	T	C	-0.0014	0.999001	0.982318	1.01523	0.3809	11	rs809058	0.8696	2	27393923	T	C	0.6191	1.001	0.985	1.018	0.0014	0.0084	85934	401577	2	27393923	2	27393923	*	rs809058	Y	2	27616790	chr2:27616790	rs809058	t	c	0.6052	-0.0352	0.0065	5.879e-08	27616790	27393923	2	27393923	2	27393923	*	Y	-0.166667	-5.41538
2_27396182_C_G	rs1083864	2	27396182	C	G	-0.0093	0.99108	0.974659	1.00705	0.4316	6	rs1083864	0.2564	2	27396182	C	G	0.5684	1.009	0.993	1.026	0.0093	0.0082	85934	401577	2	27396182	2	27396182	*	rs1083864	S	2	27619049	chr2:27619049	rs1083864	c	g	0.552	-0.0414	0.0064	9.047e-11	27619049	27396182	2	27396182	2	27396182	*	S	-1.13415	-6.46875
2_27397960_A_G	rs1083865	2	27397960	A	G	-0.0013	0.999001	0.982318	1.01523	0.3806	11	rs1083865	0.8726	2	27397960	A	G	0.6194	1.001	0.985	1.018	0.0013	0.0084	85934	401577	2	27397960	2	27397960	*	rs1083865	R	2	27620827	chr2:27620827	rs1083865	a	g	0.6053	-0.0352	0.0065	5.879e-08	27620827	27397960	2	27397960	2	27397960	*	R	-0.154762	-5.41538
2_27402794_A_G	rs1260338	2	27402794	A	G	-0.0093	0.99108	0.974659	1.00705	0.4325	11	rs1260338	0.258	2	27402794	A	G	0.5675	1.009	0.993	1.026	0.0093	0.0082	85934	401577	2	27402794	2	27402794	*	rs1260338	R	2	27625661	chr2:27625661	rs1260338	a	g	0.5511	-0.0417	0.0064	6.619e-11	27625661	27402794	2	27402794	2	27402794	*	R	-1.13415	-6.51562
2_27403150_A_T	rs4665975	2	27403150	A	T	-0.0033	0.997009	0.980392	1.01317	0.3732	6	rs4665975	0.6911	2	27403150	A	T	0.6268	1.003	0.987	1.02	0.0033	0.0084	85934	401577	2	27403150	2	27403150	*	rs4665975	W	2	27626017	chr2:27626017	rs4665975	a	t	0.6097	-0.0353	0.0066	8.722e-08	27626017	27403150	2	27403150	2	27403150	*	W	-0.392857	-5.34848
2_27404078_A_T	rs2911712	2	27404078	A	T	-0.0013	0.999001	0.982318	1.01523	0.3807	6	rs2911712	0.8766	2	27404078	A	T	0.6193	1.001	0.985	1.018	0.0013	0.0084	85934	401577	2	27404078	2	27404078	*	rs2911712	W	2	27626945	chr2:27626945	rs2911712	a	t	0.6053	-0.0351	0.0065	6.408e-08	27626945	27404078	2	27404078	2	27404078	*	W	-0.154762	-5.4
2_27404499_G_A	rs2950834	2	27404499	G	A	-0.0012	0.999	0.982	1.015	0.3808	10	rs2950834	0.8834	2	27404499	A	G	0.3808	0.999	0.982	1.015	-0.0012	0.0084	85934	401577	2	27404499	2	27404499	*	rs2950834	R	2	27627366	chr2:27627366	rs2950834	a	g	0.3946	0.0352	0.0065	5.879e-08	27627366	27404499	2	27404499	2	27404499	*	R	-0.142857	5.41538
2_27408324_C_T	rs7563162	2	27408324	C	T	-0.0013	0.999	0.982	1.015	0.3807	10	rs7563162	0.8728	2	27408324	T	C	0.3807	0.999	0.982	1.015	-0.0013	0.0084	85934	401577	2	27408324	2	27408324	*	rs7563162	Y	2	27631191	chr2:27631191	rs7563162	t	c	0.3947	0.0351	0.0065	6.408e-08	27631191	27408324	2	27408324	2	27408324	*	Y	-0.154762	5.4
2_27412596_A_G	rs1728918	2	27412596	A	G	-0.0189	0.981354	0.96432	0.999001	0.7159	11	rs1728918	0.03619	2	27412596	A	G	0.2841	1.019	1.001	1.037	0.0189	0.009	85934	401577	2	27412596	2	27412596	*	rs1728918	R	2	27635463	chr2:27635463	rs1728918	a	g	0.2772	-0.0498	0.0072	5.453e-12	27635463	27412596	2	27412596	2	27412596	*	R	-2.1	-6.91667
2_27412715_A_G	rs1060525	2	27412715	A	G	-0.0014	0.999001	0.982318	1.01523	0.3808	11	rs1060525	0.867	2	27412715	A	G	0.6192	1.001	0.985	1.018	0.0014	0.0084	85934	401577	2	27412715	2	27412715	*	rs1060525	R	2	27635582	chr2:27635582	rs1060525	a	g	0.6051	-0.0353	0.0065	5.393e-08	27635582	27412715	2	27412715	2	27412715	*	R	-0.166667	-5.43077
2_27417458_A_G	rs4665976	2	27417458	A	G	-0.0015	0.998004	0.982318	1.01523	0.3806	11	rs4665976	0.8594	2	27417458	A	G	0.6194	1.002	0.985	1.018	0.0015	0.0084	85934	401577	2	27417458	2	27417458	*	rs4665976	R	2	27640325	chr2:27640325	rs4665976	a	g	0.6052	-0.035	0.0065	6.982e-08	27640325	27417458	2	27417458	2	27417458	*	R	-0.178571	-5.38462
2_27418113_G_A	rs2911713	2	27418113	G	A	-0.0014	0.999	0.982	1.015	0.3806	10	rs2911713	0.8626	2	27418113	A	G	0.3806	0.999	0.982	1.015	-0.0014	0.0084	85934	401577	2	27418113	2	27418113	*	rs2911713	R	2	27640980	chr2:27640980	rs2911713	a	g	0.3948	0.035	0.0065	6.982e-08	27640980	27418113	2	27418113	2	27418113	*	R	-0.166667	5.38462
2_27418655_C_T	rs11690265	2	27418655	C	T	-0.0041	0.996	0.98	1.012	0.375	10	rs11690265	0.623	2	27418655	T	C	0.375	0.996	0.98	1.012	-0.0041	0.0084	85934	401577	2	27418655	2	27418655	*	rs11690265	Y	2	27641522	chr2:27641522	rs11690265	t	c	0.3912	0.0347	0.0065	9.021e-08	27641522	27418655	2	27418655	2	27418655	*	Y	-0.488095	5.33846
2_27420135_A_G	rs11675563	2	27420135	A	G	-0.0042	0.996016	0.979432	1.01215	0.3742	11	rs11675563	0.6143	2	27420135	A	G	0.6258	1.004	0.988	1.021	0.0042	0.0084	85934	401577	2	27420135	2	27420135	*	rs11675563	R	2	27643002	chr2:27643002	rs11675563	a	g	0.6088	-0.0346	0.0065	9.821e-08	27643002	27420135	2	27420135	2	27420135	*	R	-0.5	-5.32308
2_27421597_A_C	rs1728922	2	27421597	A	C	-0.0014	0.999001	0.982318	1.01523	0.381	11	rs1728922	0.8648	2	27421597	A	C	0.619	1.001	0.985	1.018	0.0014	0.0084	85934	401577	2	27421597	2	27421597	*	rs1728922	M	2	27644464	chr2:27644464	rs1728922	a	c	0.6047	-0.0367	0.0067	4.33e-08	27644464	27421597	2	27421597	2	27421597	*	M	-0.166667	-5.47761
2_27423903_C_T	rs6547626	2	27423903	C	T	-0.0014	0.999	0.982	1.015	0.3807	10	rs6547626	0.8659	2	27423903	T	C	0.3807	0.999	0.982	1.015	-0.0014	0.0084	85934	401577	2	27423903	2	27423903	*	rs6547626	Y	2	27646770	chr2:27646770	rs6547626	t	c	0.3947	0.0352	0.0065	5.879e-08	27646770	27423903	2	27423903	2	27423903	*	Y	-0.166667	5.41538
2_27424285_A_G	rs1625123	2	27424285	A	G	-0.0014	0.999001	0.982318	1.01523	0.3807	11	rs1625123	0.8647	2	27424285	A	G	0.6193	1.001	0.985	1.018	0.0014	0.0084	85934	401577	2	27424285	2	27424285	*	rs1625123	R	2	27647152	chr2:27647152	rs1625123	a	g	0.6052	-0.0351	0.0065	6.408e-08	27647152	27424285	2	27424285	2	27424285	*	R	-0.166667	-5.4
2_27424709_C_T	rs11691432	2	27424709	C	T	-0.0012	0.999	0.982	1.015	0.3805	10	rs11691432	0.8841	2	27424709	T	C	0.3805	0.999	0.982	1.015	-0.0012	0.0084	85934	401577	2	27424709	2	27424709	*	rs11691432	Y	2	27647576	chr2:27647576	rs11691432	t	c	0.395	0.0348	0.0065	8.285e-08	27647576	27424709	2	27424709	2	27424709	*	Y	-0.142857	5.35385
2_27425417_A_T	rs13388159	2	27425417	A	T	-0.0041	0.996016	0.979432	1.01215	0.3742	6	rs13388159	0.6235	2	27425417	A	T	0.6258	1.004	0.988	1.021	0.0041	0.0084	85934	401577	2	27425417	2	27425417	*	rs13388159	W	2	27648284	chr2:27648284	rs13388159	a	t	0.6093	-0.0352	0.0066	9.483e-08	27648284	27425417	2	27425417	2	27425417	*	W	-0.488095	-5.33333
2_27425723_A_G	rs4665977	2	27425723	A	G	-0.0017	0.998004	0.982318	1.01523	0.3808	11	rs4665977	0.8396	2	27425723	A	G	0.6192	1.002	0.985	1.018	0.0017	0.0084	85934	401577	2	27425723	2	27425723	*	rs4665977	R	2	27648590	chr2:27648590	rs4665977	a	g	0.6054	-0.0355	0.0065	4.535e-08	27648590	27425723	2	27425723	2	27425723	*	R	-0.202381	-5.46154
2_27425859_T_C	rs4665978	2	27425859	T	C	-0.0097	0.990099	0.974659	1.00604	0.433	11	rs4665978	0.2369	2	27425859	T	C	0.567	1.01	0.994	1.026	0.0097	0.0082	85934	401577	2	27425859	2	27425859	*	rs4665978	Y	2	27648726	chr2:27648726	rs4665978	t	c	0.5516	-0.0424	0.0064	3.166e-11	27648726	27425859	2	27425859	2	27425859	*	Y	-1.18293	-6.625
2_27426508_A_G	rs13391837	2	27426508	A	G	-0.0046	0.995025	0.979432	1.01215	0.3749	11	rs13391837	0.5808	2	27426508	A	G	0.6251	1.005	0.988	1.021	0.0046	0.0084	85934	401577	2	27426508	2	27426508	*	rs13391837	R	2	27649375	chr2:27649375	rs13391837	a	g	0.6101	-0.0359	0.0066	5.254e-08	27649375	27426508	2	27426508	2	27426508	*	R	-0.547619	-5.43939
2_27427062_T_G	rs1728911	2	27427062	T	G	-0.0099	0.990099	0.974659	1.00604	0.4325	11	rs1728911	0.2286	2	27427062	T	G	0.5675	1.01	0.994	1.026	0.0099	0.0082	85934	401577	2	27427062	2	27427062	*	rs1728911	K	2	27649929	chr2:27649929	rs1728911	t	g	0.5527	-0.0429	0.0064	1.856e-11	27649929	27427062	2	27427062	2	27427062	*	K	-1.20732	-6.70312
2_27428187_A_T	rs1647267	2	27428187	A	T	-0.0025	0.997009	0.981354	1.0142	0.3772	6	rs1647267	0.7619	2	27428187	A	T	0.6228	1.003	0.986	1.019	0.0025	0.0084	85934	401577	2	27428187	2	27428187	*	rs1647267	W	2	27651054	chr2:27651054	rs1647267	a	t	0.6093	-0.0356	0.0066	6.776e-08	27651054	27428187	2	27428187	2	27428187	*	W	-0.297619	-5.39394
2_27428508_C_T	rs2303370	2	27428508	C	T	-0.0106	0.989	0.974	1.005	0.4294	10	rs2303370	0.1968	2	27428508	T	C	0.4294	0.989	0.974	1.005	-0.0106	0.0082	85934	401577	2	27428508	2	27428508	*	rs2303370	Y	2	27651375	chr2:27651375	rs2303370	t	c	0.4445	0.0427	0.0064	2.3e-11	27651375	27428508	2	27428508	2	27428508	*	Y	-1.29268	6.67188
2_27428826_T_C	rs10182937	2	27428826	T	C	-0.0023	0.998004	0.981354	1.0142	0.3773	11	rs10182937	0.7821	2	27428826	T	C	0.6227	1.002	0.986	1.019	0.0023	0.0084	85934	401577	2	27428826	2	27428826	*	rs10182937	Y	2	27651693	chr2:27651693	rs10182937	t	c	0.6093	-0.0357	0.0066	6.227e-08	27651693	27428826	2	27428826	2	27428826	*	Y	-0.27381	-5.40909
2_27429286_G_T	rs780100	2	27429286	G	T	-0.0025	0.998	0.981	1.014	0.3772	10	rs780100	0.7637	2	27429286	T	G	0.3772	0.998	0.981	1.014	-0.0025	0.0084	85934	401577	2	27429286	2	27429286	*	rs780100	K	2	27652153	chr2:27652153	rs780100	t	g	0.3908	0.0355	0.0065	4.535e-08	27652153	27429286	2	27429286	2	27429286	*	K	-0.297619	5.46154
2_27432580_T_G	rs3845686	2	27432580	T	G	-0.0054	0.995025	0.978474	1.01112	0.3742	11	rs3845686	0.5169	2	27432580	T	G	0.6258	1.005	0.989	1.022	0.0054	0.0084	85934	401577	2	27432580	2	27432580	*	rs3845686	K	2	27655447	chr2:27655447	rs3845686	t	g	0.609	-0.0363	0.0067	6.056e-08	27655447	27432580	2	27432580	2	27432580	*	K	-0.642857	-5.41791
2_27433169_A_G	rs809673	2	27433169	A	G	-0.002	0.998004	0.981354	1.0142	0.3804	11	rs809673	0.8112	2	27433169	A	G	0.6196	1.002	0.986	1.019	0.002	0.0084	85934	401577	2	27433169	2	27433169	*	rs809673	R	2	27656036	chr2:27656036	rs809673	a	g	0.6058	-0.0352	0.0065	5.879e-08	27656036	27433169	2	27433169	2	27433169	*	R	-0.238095	-5.41538
2_27434300_T_C	rs704791	2	27434300	T	C	-0.0022	0.998004	0.981354	1.0142	0.3807	11	rs704791	0.7951	2	27434300	T	C	0.6193	1.002	0.986	1.019	0.0022	0.0084	85934	401577	2	27434300	2	27434300	*	rs704791	Y	2	27657167	chr2:27657167	rs704791	t	c	0.6058	-0.0352	0.0065	5.879e-08	27657167	27434300	2	27434300	2	27434300	*	Y	-0.261905	-5.41538
2_27436624_T_C	rs780102	2	27436624	T	C	-0.0017	0.998004	0.982318	1.01523	0.3804	11	rs780102	0.8356	2	27436624	T	C	0.6196	1.002	0.985	1.018	0.0017	0.0084	85934	401577	2	27436624	2	27436624	*	rs780102	Y	2	27659491	chr2:27659491	rs780102	t	c	0.6062	-0.0357	0.0065	3.81e-08	27659491	27436624	2	27436624	2	27436624	*	Y	-0.202381	-5.49231
2_27438153_T_C	rs780103	2	27438153	T	C	-0.0019	0.998004	0.981354	1.0142	0.3804	11	rs780103	0.8213	2	27438153	T	C	0.6196	1.002	0.986	1.019	0.0019	0.0084	85934	401577	2	27438153	2	27438153	*	rs780103	B	2	27661020	chr2:27661020	rs780103	t	c	0.606	-0.0353	0.0065	5.393e-08	27661020	27438153	2	27438153	2	27438153	*	B	-0.22619	-5.43077
2_27440348_T_A	rs1260341	2	27440348	T	A	-0.0019	0.998	0.982	1.015	0.3804	5	rs1260341	0.8207	2	27440348	A	T	0.3804	0.998	0.982	1.015	-0.0019	0.0084	85934	401577	2	27440348	2	27440348	*	rs1260341	W	2	27663215	chr2:27663215	rs1260341	a	t	0.3941	0.0352	0.0065	5.879e-08	27663215	27440348	2	27440348	2	27440348	*	W	-0.22619	5.41538
2_27440549_G_T	rs1260342	2	27440549	G	T	-0.0019	0.998	0.982	1.015	0.3806	10	rs1260342	0.8202	2	27440549	T	G	0.3806	0.998	0.982	1.015	-0.0019	0.0084	85934	401577	2	27440549	2	27440549	*	rs1260342	K	2	27663416	chr2:27663416	rs1260342	t	g	0.3943	0.0353	0.0065	5.393e-08	27663416	27440549	2	27440549	2	27440549	*	K	-0.22619	5.43077
2_27442494_C_G	rs780112	2	27442494	C	G	-0.002	0.998004	0.981354	1.0142	0.3805	6	rs780112	0.8108	2	27442494	C	G	0.6195	1.002	0.986	1.019	0.002	0.0084	85934	401577	2	27442494	2	27442494	*	rs780112	B	2	27665361	chr2:27665361	rs780112	c	g	0.6059	-0.0354	0.0065	4.946e-08	27665361	27442494	2	27442494	2	27442494	*	B	-0.238095	-5.44615
2_27444430_A_G	rs4803	2	27444430	A	G	-0.002	0.998004	0.981354	1.0142	0.3807	11	rs4803	0.8093	2	27444430	A	G	0.6193	1.002	0.986	1.019	0.002	0.0084	85934	401577	2	27444430	2	27444430	*	rs4803	D	2	27667297	chr2:27667297	rs4803	a	g	0.6056	-0.0354	0.0065	4.946e-08	27667297	27444430	2	27444430	2	27444430	*	D	-0.238095	-5.44615
2_27447440_G_A	rs11126999	2	27447440	G	A	-0.0054	0.995	0.978	1.011	0.3739	10	rs11126999	0.5224	2	27447440	A	G	0.3739	0.995	0.978	1.011	-0.0054	0.0084	85934	401577	2	27447440	2	27447440	*	rs11126999	R	2	27670307	chr2:27670307	rs11126999	a	g	0.3897	0.0362	0.0066	4.066e-08	27670307	27447440	2	27447440	2	27447440	*	R	-0.642857	5.48485
2_27448388_T_C	rs7597145	2	27448388	T	C	-0.0017	0.998004	0.982318	1.01523	0.3804	11	rs7597145	0.8398	2	27448388	T	C	0.6196	1.002	0.985	1.018	0.0017	0.0084	85934	401577	2	27448388	2	27448388	*	rs7597145	Y	2	27671255	chr2:27671255	rs7597145	t	c	0.6053	-0.037	0.0067	3.359e-08	27671255	27448388	2	27448388	2	27448388	*	Y	-0.202381	-5.52239
2_27448390_C_T	rs7580759	2	27448390	C	T	-0.0017	0.998	0.982	1.015	0.3804	10	rs7580759	0.8374	2	27448390	T	C	0.3804	0.998	0.982	1.015	-0.0017	0.0084	85934	401577	2	27448390	2	27448390	*	rs7580759	Y	2	27671257	chr2:27671257	rs7580759	t	c	0.3947	0.037	0.0067	3.359e-08	27671257	27448390	2	27448390	2	27448390	*	Y	-0.202381	5.52239
2_27450931_T_C	rs1262430	2	27450931	T	C	-0.0018	0.998004	0.982318	1.01523	0.3807	11	rs1262430	0.8317	2	27450931	T	C	0.6193	1.002	0.985	1.018	0.0018	0.0084	85934	401577	2	27450931	2	27450931	*	rs1262430	Y	2	27673798	chr2:27673798	rs1262430	t	c	0.6057	-0.0351	0.0065	6.408e-08	27673798	27450931	2	27450931	2	27450931	*	Y	-0.214286	-5.4
2_27453420_A_T	rs56076827	2	27453420	A	T	-0.0047	0.995025	0.979432	1.01215	0.3741	6	rs56076827	0.5749	2	27453420	A	T	0.6259	1.005	0.988	1.021	0.0047	0.0084	85934	401577	2	27453420	2	27453420	*	rs56076827	W	2	27676287	chr2:27676287	rs56076827	a	t	0.6102	-0.036	0.0066	4.825e-08	27676287	27453420	2	27453420	2	27453420	*	W	-0.559524	-5.45455
2_27454824_G_A	rs780104	2	27454824	G	A	-0.0023	0.998	0.981	1.014	0.3803	10	rs780104	0.7822	2	27454824	A	G	0.3803	0.998	0.981	1.014	-0.0023	0.0084	85934	401577	2	27454824	2	27454824	*	rs780104	R	2	27677691	chr2:27677691	rs780104	a	g	0.3939	0.0353	0.0065	5.393e-08	27677691	27454824	2	27454824	2	27454824	*	R	-0.27381	5.43077
2_27455604_A_G	rs780105	2	27455604	A	G	-0.0096	0.990099	0.974659	1.00604	0.4341	11	rs780105	0.2427	2	27455604	A	G	0.5659	1.01	0.994	1.026	0.0096	0.0082	85934	401577	2	27455604	2	27455604	*	rs780105	R	2	27678471	chr2:27678471	rs780105	a	g	0.5512	-0.0427	0.0064	2.3e-11	27678471	27455604	2	27455604	2	27455604	*	R	-1.17073	-6.67188
2_27457052_A_G	rs11887784	2	27457052	A	G	-0.0051	0.995025	0.978474	1.01112	0.3738	11	rs11887784	0.5437	2	27457052	A	G	0.6262	1.005	0.989	1.022	0.0051	0.0084	85934	401577	2	27457052	2	27457052	*	rs11887784	R	2	27679919	chr2:27679919	rs11887784	a	g	0.6106	-0.036	0.0066	4.825e-08	27679919	27457052	2	27457052	2	27457052	*	R	-0.607143	-5.45455
2_27458731_A_C	rs780106	2	27458731	A	C	-0.0023	0.998004	0.981354	1.0142	0.3805	11	rs780106	0.7861	2	27458731	A	C	0.6195	1.002	0.986	1.019	0.0023	0.0084	85934	401577	2	27458731	2	27458731	*	rs780106	V	2	27681598	chr2:27681598	rs780106	a	c	0.606	-0.0355	0.0065	4.535e-08	27681598	27458731	2	27458731	2	27458731	*	V	-0.27381	-5.46154
2_27459983_G_T	rs72819536	2	27459983	G	T	-0.0047	0.995	0.979	1.012	0.3738	10	rs72819536	0.5716	2	27459983	T	G	0.3738	0.995	0.979	1.012	-0.0047	0.0084	85934	401577	2	27459983	2	27459983	*	rs72819536	K	2	27682850	chr2:27682850	rs72819536	t	g	0.3895	0.0363	0.0066	3.731e-08	27682850	27459983	2	27459983	2	27459983	*	K	-0.559524	5.5
2_27461867_A_G	rs780107	2	27461867	A	G	-0.0021	0.998004	0.981354	1.0142	0.3803	11	rs780107	0.803	2	27461867	A	G	0.6197	1.002	0.986	1.019	0.0021	0.0084	85934	401577	2	27461867	2	27461867	*	rs780107	R	2	27684734	chr2:27684734	rs780107	a	g	0.6059	-0.0358	0.0065	3.491e-08	27684734	27461867	2	27461867	2	27461867	*	R	-0.25	-5.50769
2_27462090_T_C	rs780108	2	27462090	T	C	-0.0098	0.990099	0.974659	1.00604	0.4339	11	rs780108	0.2309	2	27462090	T	C	0.5661	1.01	0.994	1.026	0.0098	0.0082	85934	401577	2	27462090	2	27462090	*	rs780108	Y	2	27684957	chr2:27684957	rs780108	t	c	0.5512	-0.0428	0.0064	2.066e-11	27684957	27462090	2	27462090	2	27462090	*	Y	-1.19512	-6.6875
2_27462147_C_T	rs780109	2	27462147	C	T	-0.0019	0.998	0.982	1.015	0.3802	10	rs780109	0.821	2	27462147	T	C	0.3802	0.998	0.982	1.015	-0.0019	0.0084	85934	401577	2	27462147	2	27462147	*	rs780109	Y	2	27685014	chr2:27685014	rs780109	t	c	0.3941	0.0358	0.0065	3.491e-08	27685014	27462147	2	27462147	2	27462147	*	Y	-0.22619	5.50769
2_27462521_G_A	rs780110	2	27462521	G	A	-0.0102	0.99	0.974	1.006	0.4334	10	rs780110	0.2116	2	27462521	A	G	0.4334	0.99	0.974	1.006	-0.0102	0.0082	85934	401577	2	27462521	2	27462521	*	rs780110	R	2	27685388	chr2:27685388	rs780110	a	g	0.4485	0.043	0.0064	1.667e-11	27685388	27462521	2	27462521	2	27462521	*	R	-1.2439	6.71875
2_27463613_A_G	rs67086575	2	27463613	A	G	0.0144	1.0142	0.993049	1.03627	0.1742	11	rs67086575	0.1812	2	27463613	A	G	0.8258	0.986	0.965	1.007	-0.0144	0.0108	85934	401577	2	27463613	2	27463613	*	rs67086575	R	2	27686480	chr2:27686480	rs67086575	a	g	0.8318	0.0363	0.0088	3.67e-05	27686480	27463613	2	27463613	2	27463613	*	R	1.33333	4.125
2_27465616_C_A	rs139218763	2	27465616	C	A	0.0138	1.014	0.972	1.058	0.0386	10	rs139218763	0.5235	2	27465616	A	C	0.0386	1.014	0.972	1.058	0.0138	0.0216	85934	401577	2	27465616	2	27465616	*	rs139218763	M	2	27688483	chr2:27688483	rs139218763	a	c	0.0434	0.065	0.0162	6.196e-05	27688483	27465616	2	27465616	2	27465616	*	M	0.638889	4.01235
2_27465734_C_T	rs1647276	2	27465734	C	T	-0.0023	0.998	0.981	1.014	0.3805	10	rs1647276	0.786	2	27465734	T	C	0.3805	0.998	0.981	1.014	-0.0023	0.0084	85934	401577	2	27465734	2	27465734	*	rs1647276	Y	2	27688601	chr2:27688601	rs1647276	t	c	0.394	0.0356	0.0065	4.157e-08	27688601	27465734	2	27465734	2	27465734	*	Y	-0.27381	5.47692
2_27466833_A_G	rs1406295	2	27466833	A	G	-0.0027	0.997009	0.981354	1.0142	0.3803	11	rs1406295	0.748	2	27466833	A	G	0.6197	1.003	0.986	1.019	0.0027	0.0084	85934	401577	2	27466833	2	27466833	*	rs1406295	R	2	27689700	chr2:27689700	rs1406295	a	g	0.6061	-0.0357	0.0065	3.81e-08	27689700	27466833	2	27466833	2	27466833	*	R	-0.321429	-5.49231
2_27467032_T_C	rs3845687	2	27467032	T	C	-0.005	0.995025	0.978474	1.01112	0.3747	11	rs3845687	0.5534	2	27467032	T	C	0.6253	1.005	0.989	1.022	0.005	0.0084	85934	401577	2	27467032	2	27467032	*	rs3845687	Y	2	27689899	chr2:27689899	rs3845687	t	c	0.6101	-0.0384	0.0068	1.677e-08	27689899	27467032	2	27467032	2	27467032	*	Y	-0.595238	-5.64706
2_27468124_C_T	rs11904779	2	27468124	C	T	-0.0054	0.995	0.978	1.011	0.3737	10	rs11904779	0.5231	2	27468124	T	C	0.3737	0.995	0.978	1.011	-0.0054	0.0084	85934	401577	2	27468124	2	27468124	*	rs11904779	Y	2	27690991	chr2:27690991	rs11904779	t	c	0.3894	0.0361	0.0066	4.43e-08	27690991	27468124	2	27468124	2	27468124	*	Y	-0.642857	5.4697
2_27469347_T_C	rs1728912	2	27469347	T	C	-0.0021	0.998004	0.981354	1.0142	0.3803	11	rs1728912	0.8027	2	27469347	T	C	0.6197	1.002	0.986	1.019	0.0021	0.0084	85934	401577	2	27469347	2	27469347	*	rs1728912	H	2	27692214	chr2:27692214	rs1728912	t	c	0.606	-0.0354	0.0065	4.946e-08	27692214	27469347	2	27469347	2	27469347	*	H	-0.25	-5.44615
2_27469394_A_G	rs1647265	2	27469394	A	G	-0.002	0.998004	0.981354	1.0142	0.3803	11	rs1647265	0.809	2	27469394	A	G	0.6197	1.002	0.986	1.019	0.002	0.0084	85934	401577	2	27469394	2	27469394	*	rs1647265	R	2	27692261	chr2:27692261	rs1647265	a	g	0.6054	-0.0372	0.0067	2.833e-08	27692261	27469394	2	27469394	2	27469394	*	R	-0.238095	-5.55224
2_27469764_A_G	rs7562296	2	27469764	A	G	-0.0202	0.980392	0.952381	1.00806	0.9121	11	rs7562296	0.1645	2	27469764	A	G	0.0879	1.02	0.992	1.05	0.0202	0.0145	85934	401577	2	27469764	2	27469764	*	rs7562296	R	2	27692631	chr2:27692631	rs7562296	a	g	0.0822	-0.0594	0.0118	5.152e-07	27692631	27469764	2	27469764	2	27469764	*	R	-1.3931	-5.0339
2_27470106_A_G	rs11127013	2	27470106	A	G	-0.005	0.995025	0.978474	1.01112	0.3741	11	rs11127013	0.5523	2	27470106	A	G	0.6259	1.005	0.989	1.022	0.005	0.0084	85934	401577	2	27470106	2	27470106	*	rs11127013	R	2	27692973	chr2:27692973	rs11127013	a	g	0.6103	-0.0362	0.0066	4.066e-08	27692973	27470106	2	27470106	2	27470106	*	R	-0.595238	-5.48485
2_27470618_T_C	rs1647266	2	27470618	T	C	-0.0023	0.998004	0.981354	1.0142	0.3806	11	rs1647266	0.7855	2	27470618	T	C	0.6194	1.002	0.986	1.019	0.0023	0.0084	85934	401577	2	27470618	2	27470618	*	rs1647266	Y	2	27693485	chr2:27693485	rs1647266	t	c	0.606	-0.0356	0.0065	4.157e-08	27693485	27470618	2	27470618	2	27470618	*	Y	-0.27381	-5.47692
2_27473340_A_C	rs113954968	2	27473340	A	C	-0.0048	0.995025	0.979432	1.01215	0.3747	11	rs113954968	0.5687	2	27473340	A	C	0.6253	1.005	0.988	1.021	0.0048	0.0084	85934	401577	2	27473340	2	27473340	*	rs113954968	M	2	27696207	chr2:27696207	rs113954968	a	c	0.6109	-0.0366	0.0066	2.88e-08	27696207	27473340	2	27473340	2	27473340	*	M	-0.571429	-5.54545
2_27473870_C_T	rs7596856	2	27473870	C	T	-0.0044	0.996	0.979	1.012	0.3763	10	rs7596856	0.6036	2	27473870	T	C	0.3763	0.996	0.979	1.012	-0.0044	0.0084	85934	401577	2	27473870	2	27473870	*	rs7596856	Y	2	27696737	chr2:27696737	rs7596856	t	c	0.3903	0.0363	0.0065	2.246e-08	27696737	27473870	2	27473870	2	27473870	*	Y	-0.52381	5.58462
2_27475476_C_G	rs780117	2	27475476	C	G	-0.0024	0.998004	0.981354	1.0142	0.3799	6	rs780117	0.776	2	27475476	C	G	0.6201	1.002	0.986	1.019	0.0024	0.0084	85934	401577	2	27475476	2	27475476	*	rs780117	S	2	27698343	chr2:27698343	rs780117	c	g	0.6067	-0.0363	0.0066	3.731e-08	27698343	27475476	2	27475476	2	27475476	*	S	-0.285714	-5.5
2_27480628_A_G	rs1260345	2	27480628	A	G	0.0008	1.001	0.984252	1.01729	0.4008	11	rs1260345	0.9274	2	27480628	A	G	0.5992	0.999	0.983	1.016	-0.0008	0.0083	85934	401577	2	27480628	2	27480628	*	rs1260345	D	2	27703495	chr2:27703495	rs1260345	a	g	0.5871	-0.0346	0.0066	1.559e-07	27703495	27480628	2	27480628	2	27480628	*	D	0.0963855	-5.24242
2_27482502_T_C	rs1260330	2	27482502	T	C	0.0005	1	0.984252	1.01729	0.4003	11	rs1260330	0.9555	2	27482502	T	C	0.5997	1	0.983	1.016	-0.0005	0.0083	85934	401577	2	27482502	2	27482502	*	rs1260330	Y	2	27705369	chr2:27705369	rs1260330	t	c	0.5876	-0.0353	0.0066	8.722e-08	27705369	27482502	2	27482502	2	27482502	*	Y	0.060241	-5.34848
2_27482570_T_C	rs1260329	2	27482570	T	C	0.0004	1	0.984252	1.01729	0.4004	11	rs1260329	0.9592	2	27482570	T	C	0.5996	1	0.983	1.016	-0.0004	0.0083	85934	401577	2	27482570	2	27482570	*	rs1260329	Y	2	27705437	chr2:27705437	rs1260329	t	c	0.5874	-0.0352	0.0066	9.483e-08	27705437	27482570	2	27482570	2	27482570	*	Y	0.0481928	-5.33333
2_27483773_T_C	rs2272417	2	27483773	T	C	-0.0026	0.997009	0.981354	1.0142	0.3943	11	rs2272417	0.7523	2	27483773	T	C	0.6057	1.003	0.986	1.019	0.0026	0.0083	85934	401577	2	27483773	2	27483773	*	rs2272417	Y	2	27706640	chr2:27706640	rs2272417	t	c	0.5903	-0.0337	0.0065	2.088e-07	27706640	27483773	2	27483773	2	27483773	*	Y	-0.313253	-5.18462
2_27487098_A_G	rs809059	2	27487098	A	G	0.0004	1	0.984252	1.01729	0.4003	11	rs809059	0.9623	2	27487098	A	G	0.5997	1	0.983	1.016	-0.0004	0.0083	85934	401577	2	27487098	2	27487098	*	rs809059	R	2	27709965	chr2:27709965	rs809059	a	g	0.5863	-0.0336	0.0065	2.267e-07	27709965	27487098	2	27487098	2	27487098	*	R	0.0481928	-5.16923
2_27488764_T_C	rs1260328	2	27488764	T	C	0.0006	1.001	0.984252	1.01729	0.401	11	rs1260328	0.9391	2	27488764	T	C	0.599	0.999	0.983	1.016	-0.0006	0.0083	85934	401577	2	27488764	2	27488764	*	rs1260328	Y	2	27711631	chr2:27711631	rs1260328	t	c	0.5859	-0.0337	0.0065	2.088e-07	27711631	27488764	2	27488764	2	27488764	*	Y	0.0722892	-5.18462
2_27489026_A_G	rs1260327	2	27489026	A	G	-0.0067	0.993049	0.977517	1.00908	0.4551	11	rs1260327	0.4106	2	27489026	A	G	0.5449	1.007	0.991	1.023	0.0067	0.0081	85934	401577	2	27489026	2	27489026	*	rs1260327	V	2	27711893	chr2:27711893	rs1260327	a	g	0.5363	-0.0453	0.0068	2.809e-11	27711893	27489026	2	27489026	2	27489026	*	V	-0.82716	-6.66176
2_27490767_G_A	rs10181100	2	27490767	G	A	-0.0055	0.995	0.978	1.011	0.3748	10	rs10181100	0.5095	2	27490767	A	G	0.3748	0.995	0.978	1.011	-0.0055	0.0084	85934	401577	2	27490767	2	27490767	*	rs10181100	R	2	27713634	chr2:27713634	rs10181100	a	g	0.3898	0.0363	0.0065	2.246e-08	27713634	27490767	2	27490767	2	27490767	*	R	-0.654762	5.58462
2_27491644_A_C	rs1647285	2	27491644	A	C	-0.0028	0.997009	0.981354	1.0142	0.3794	11	rs1647285	0.7415	2	27491644	A	C	0.6206	1.003	0.986	1.019	0.0028	0.0084	85934	401577	2	27491644	2	27491644	*	rs1647285	M	2	27714511	chr2:27714511	rs1647285	a	c	0.608	-0.0367	0.0066	2.64e-08	27714511	27491644	2	27491644	2	27491644	*	M	-0.333333	-5.56061
2_27491650_A_T	rs1647286	2	27491650	A	T	-0.0027	0.997009	0.981354	1.0142	0.3794	6	rs1647286	0.7429	2	27491650	A	T	0.6206	1.003	0.986	1.019	0.0027	0.0084	85934	401577	2	27491650	2	27491650	*	rs1647286	W	2	27714517	chr2:27714517	rs1647286	a	t	0.6081	-0.0367	0.0066	2.64e-08	27714517	27491650	2	27491650	2	27491650	*	W	-0.321429	-5.56061
2_27491659_T_C	rs2288155	2	27491659	T	C	-0.0057	0.994036	0.978474	1.01112	0.3732	11	rs2288155	0.4973	2	27491659	T	C	0.6268	1.006	0.989	1.022	0.0057	0.0084	85934	401577	2	27491659	2	27491659	*	rs2288155	B	2	27714526	chr2:27714526	rs2288155	t	c	0.6116	-0.0364	0.0066	3.423e-08	27714526	27491659	2	27491659	2	27491659	*	B	-0.678571	-5.51515
2_27492340_T_A	rs8395	2	27492340	T	A	-0.0061	0.994	0.978	1.01	0.375	5	rs8395	0.468	2	27492340	A	T	0.375	0.994	0.978	1.01	-0.0061	0.0084	85934	401577	2	27492340	2	27492340	*	rs8395	W	2	27715207	chr2:27715207	rs8395	a	t	0.3897	0.0363	0.0065	2.246e-08	27715207	27492340	2	27492340	2	27492340	*	W	-0.72619	5.58462
2_27492549_C_T	rs2303369	2	27492549	C	T	-0.0061	0.994	0.978	1.01	0.3742	10	rs2303369	0.4642	2	27492549	T	C	0.3742	0.994	0.978	1.01	-0.0061	0.0084	85934	401577	2	27492549	2	27492549	*	rs2303369	Y	2	27715416	chr2:27715416	rs2303369	t	c	0.3896	0.0362	0.0066	4.066e-08	27715416	27492549	2	27492549	2	27492549	*	Y	-0.72619	5.48485
2_27493137_T_C	rs780088	2	27493137	T	C	-0.003	0.997009	0.980392	1.01317	0.3797	11	rs780088	0.7163	2	27493137	T	C	0.6203	1.003	0.987	1.02	0.003	0.0084	85934	401577	2	27493137	2	27493137	*	rs780088	Y	2	27716004	chr2:27716004	rs780088	t	c	0.6068	-0.0364	0.0066	3.423e-08	27716004	27493137	2	27493137	2	27493137	*	Y	-0.357143	-5.51515
2_27493627_G_A	rs704795	2	27493627	G	A	-0.0031	0.997	0.981	1.013	0.3796	10	rs704795	0.714	2	27493627	A	G	0.3796	0.997	0.981	1.013	-0.0031	0.0084	85934	401577	2	27493627	2	27493627	*	rs704795	R	2	27716494	chr2:27716494	rs704795	a	g	0.3933	0.0365	0.0066	3.14e-08	27716494	27493627	2	27493627	2	27493627	*	R	-0.369048	5.5303
2_27495607_T_C	rs780090	2	27495607	T	C	-0.0208	0.979432	0.952381	1.00806	0.9133	11	rs780090	0.1511	2	27495607	T	C	0.0867	1.021	0.992	1.05	0.0208	0.0145	85934	401577	2	27495607	2	27495607	*	rs780090	Y	2	27718474	chr2:27718474	rs780090	t	c	0.0826	-0.0591	0.0118	5.878e-07	27718474	27495607	2	27495607	2	27495607	*	Y	-1.43448	-5.00847
2_27499104_T_C	rs813592	2	27499104	T	C	-0.0023	0.998004	0.981354	1.0142	0.3807	11	rs813592	0.78	2	27499104	T	C	0.6193	1.002	0.986	1.019	0.0023	0.0084	85934	401577	2	27499104	2	27499104	*	rs813592	Y	2	27721971	chr2:27721971	rs813592	t	c	0.6055	-0.0358	0.0065	3.491e-08	27721971	27499104	2	27499104	2	27499104	*	Y	-0.27381	-5.50769
2_27499549_G_A	rs1260320	2	27499549	G	A	-0.0021	0.998	0.982	1.014	0.38	10	rs1260320	0.8028	2	27499549	A	G	0.38	0.998	0.982	1.014	-0.0021	0.0084	85934	401577	2	27499549	2	27499549	*	rs1260320	R	2	27722416	chr2:27722416	rs1260320	a	g	0.3946	0.0358	0.0065	3.491e-08	27722416	27499549	2	27499549	2	27499549	*	R	-0.25	5.50769
2_27502705_C_A	rs715325	2	27502705	C	A	-0.0018	0.998	0.982	1.015	0.3801	10	rs715325	0.8336	2	27502705	A	C	0.3801	0.998	0.982	1.015	-0.0018	0.0084	85934	401577	2	27502705	2	27502705	*	rs715325	M	2	27725572	chr2:27725572	rs715325	a	c	0.3943	0.0358	0.0065	3.491e-08	27725572	27502705	2	27502705	2	27502705	*	M	-0.214286	5.50769
2_27502894_C_T	rs715326	2	27502894	C	T	-0.0043	0.996	0.979	1.012	0.3756	10	rs715326	0.6046	2	27502894	T	C	0.3756	0.996	0.979	1.012	-0.0043	0.0084	85934	401577	2	27502894	2	27502894	*	rs715326	Y	2	27725761	chr2:27725761	rs715326	t	c	0.3901	0.0366	0.0066	2.88e-08	27725761	27502894	2	27502894	2	27502894	*	Y	-0.511905	5.54545
2_27504447_C_T	rs10169261	2	27504447	C	T	-0.002	0.998	0.982	1.015	0.38	10	rs10169261	0.8134	2	27504447	T	C	0.38	0.998	0.982	1.015	-0.002	0.0084	85934	401577	2	27504447	2	27504447	*	rs10169261	Y	2	27727314	chr2:27727314	rs10169261	t	c	0.3946	0.036	0.0065	2.928e-08	27727314	27504447	2	27504447	2	27504447	*	Y	-0.238095	5.53846
2_27505910_C_G	rs2293572	2	27505910	C	G	-0.0051	0.995025	0.978474	1.01112	0.3746	6	rs2293572	0.54	2	27505910	C	G	0.6254	1.005	0.989	1.022	0.0051	0.0084	85934	401577	2	27505910	2	27505910	*	rs2293572	S	2	27728777	chr2:27728777	rs2293572	c	g	0.61	-0.0374	0.0066	1.429e-08	27728777	27505910	2	27505910	2	27505910	*	S	-0.607143	-5.66667
2_27506613_G_A	rs2293571	2	27506613	G	A	-0.0053	0.995	0.978	1.011	0.3747	10	rs2293571	0.5302	2	27506613	A	G	0.3747	0.995	0.978	1.011	-0.0053	0.0084	85934	401577	2	27506613	2	27506613	*	rs2293571	R	2	27729480	chr2:27729480	rs2293571	a	g	0.3906	0.0369	0.0065	1.313e-08	27729480	27506613	2	27506613	2	27506613	*	R	-0.630952	5.67692
2_27508073_T_C	rs1260326	2	27508073	T	C	-0.0183	0.982318	0.966184	0.998004	0.5877	11	rs1260326	0.0258	2	27508073	T	C	0.4123	1.018	1.002	1.035	0.0183	0.0082	85934	401577	2	27508073	2	27508073	*	rs1260326	Y	2	27730940	chr2:27730940	rs1260326	t	c	0.3931	-0.0644	0.0066	1.621e-22	27730940	27508073	2	27508073	2	27508073	*	Y	-2.23171	-9.75758
2_27508345_T_C	rs3817588	2	27508345	T	C	-0.0124	0.988142	0.968054	1.00806	0.1883	11	rs3817588	0.2339	2	27508345	T	C	0.8117	1.012	0.992	1.033	0.0124	0.0104	85934	401577	2	27508345	2	27508345	*	rs3817588	Y	2	27731212	chr2:27731212	rs3817588	t	c	0.8003	-0.0357	0.0081	9.505e-06	27731212	27508345	2	27508345	2	27508345	*	Y	-1.19231	-4.40741
2_27508509_C_T	rs35073769	2	27508509	C	T	-0.0053	0.995	0.978	1.011	0.3741	10	rs35073769	0.5314	2	27508509	T	C	0.3741	0.995	0.978	1.011	-0.0053	0.0084	85934	401577	2	27508509	2	27508509	*	rs35073769	Y	2	27731376	chr2:27731376	rs35073769	t	c	0.3894	0.0372	0.0066	1.705e-08	27731376	27508509	2	27508509	2	27508509	*	Y	-0.630952	5.63636
2_27510585_G_A	rs4425043	2	27510585	G	A	-0.0057	0.994	0.978	1.011	0.3745	10	rs4425043	0.4934	2	27510585	A	G	0.3745	0.994	0.978	1.011	-0.0057	0.0084	85934	401577	2	27510585	2	27510585	*	rs4425043	R	2	27733452	chr2:27733452	rs4425043	a	g	0.3896	0.0368	0.0065	1.437e-08	27733452	27510585	2	27510585	2	27510585	*	R	-0.678571	5.66154
2_27512105_G_A	rs6547692	2	27512105	G	A	-0.0085	0.992	0.976	1.007	0.533	10	rs6547692	0.2971	2	27512105	A	G	0.533	0.992	0.976	1.007	-0.0085	0.0081	85934	401577	2	27512105	2	27512105	*	rs6547692	R	2	27734972	chr2:27734972	rs6547692	a	g	0.5518	0.0537	0.0064	4.174e-17	27734972	27512105	2	27512105	2	27512105	*	R	-1.04938	8.39062
2_27512154_G_A	rs140809842	2	27512154	G	A	-0.0201	0.98	0.916	1.049	0.015	10	rs140809842	0.5607	2	27512154	A	G	0.015	0.98	0.916	1.049	-0.0201	0.0346	85502	400497	2	27512154	2	27512154	*	rs140809842	R	2	27735021	chr2:27735021	rs140809842	a	g	0.0163	0.096	0.0265	0.00029	27735021	27512154	2	27512154	2	27512154	*	R	-0.580925	3.62264
2_27514314_A_G	rs8179225	2	27514314	A	G	-0.0053	0.995025	0.978474	1.01112	0.3747	11	rs8179225	0.5246	2	27514314	A	G	0.6253	1.005	0.989	1.022	0.0053	0.0084	85934	401577	2	27514314	2	27514314	*	rs8179225	R	2	27737181	chr2:27737181	rs8179225	a	g	0.6101	-0.0386	0.0067	8.393e-09	27737181	27514314	2	27514314	2	27514314	*	R	-0.630952	-5.76119
2_27515033_A_T	rs8179229	2	27515033	A	T	-0.0052	0.995025	0.978474	1.01112	0.3745	6	rs8179229	0.5319	2	27515033	A	T	0.6255	1.005	0.989	1.022	0.0052	0.0084	85934	401577	2	27515033	2	27515033	*	rs8179229	W	2	27737900	chr2:27737900	rs8179229	a	t	0.6105	-0.0367	0.0065	1.572e-08	27737900	27515033	2	27515033	2	27515033	*	W	-0.619048	-5.64615
2_27515987_C_T	rs12471703	2	27515987	C	T	-0.0057	0.994	0.978	1.011	0.3744	10	rs12471703	0.4966	2	27515987	T	C	0.3744	0.994	0.978	1.011	-0.0057	0.0084	85934	401577	2	27515987	2	27515987	*	rs12471703	Y	2	27738854	chr2:27738854	rs12471703	t	c	0.3892	0.0372	0.0066	1.705e-08	27738854	27515987	2	27515987	2	27515987	*	Y	-0.678571	5.63636
2_27517537_C_G	rs11127044	2	27517537	C	G	-0.005	0.995025	0.978474	1.01112	0.3741	6	rs11127044	0.5503	2	27517537	C	G	0.6259	1.005	0.989	1.022	0.005	0.0084	85934	401577	2	27517537	2	27517537	*	rs11127044	V	2	27740404	chr2:27740404	rs11127044	c	g	0.6106	-0.0389	0.0068	1.092e-08	27740404	27517537	2	27517537	2	27517537	*	V	-0.595238	-5.72059
2_27518205_C_G	rs780096	2	27518205	C	G	-0.0073	0.993049	0.977517	1.00908	0.5402	6	rs780096	0.3695	2	27518205	C	G	0.4598	1.007	0.991	1.023	0.0073	0.0081	85934	401577	2	27518205	2	27518205	*	rs780096	V	2	27741072	chr2:27741072	rs780096	c	g	0.4399	-0.0521	0.0064	3.423e-16	27741072	27518205	2	27518205	2	27518205	*	V	-0.901235	-8.14062
2_27518238_A_G	rs780095	2	27518238	A	G	-0.0077	0.992063	0.976562	1.00806	0.5413	11	rs780095	0.3419	2	27518238	A	G	0.4587	1.008	0.992	1.024	0.0077	0.0081	85934	401577	2	27518238	2	27518238	*	rs780095	R	2	27741105	chr2:27741105	rs780095	a	g	0.4402	-0.0534	0.0065	1.934e-16	27741105	27518238	2	27518238	2	27518238	*	R	-0.950617	-8.21538
2_27518370_T_C	rs780094	2	27518370	T	C	-0.0177	0.982318	0.967118	0.998004	0.5949	11	rs780094	0.03185	2	27518370	T	C	0.4051	1.018	1.002	1.034	0.0177	0.0082	85934	401577	2	27518370	2	27518370	*	rs780094	Y	2	27741237	chr2:27741237	rs780094	t	c	0.3851	-0.0632	0.0066	9.592e-22	27741237	27518370	2	27518370	2	27518370	*	Y	-2.15854	-9.57576
2_27518766_C_G	rs8179236	2	27518766	C	G	0.0087	1.00908	0.968992	1.05042	0.044	6	rs8179236	0.6695	2	27518766	C	G	0.956	0.991	0.952	1.032	-0.0087	0.0204	85934	401577	2	27518766	2	27518766	*	rs8179236	B	2	27741633	chr2:27741633	rs8179236	c	g	0.9467	-0.0527	0.0149	0.0003932	27741633	27518766	2	27518766	2	27518766	*	B	0.426471	-3.53691
2_27519736_T_C	rs780093	2	27519736	T	C	-0.0168	0.983284	0.968054	0.999001	0.5949	11	rs780093	0.04218	2	27519736	T	C	0.4051	1.017	1.001	1.033	0.0168	0.0082	85934	401577	2	27519736	2	27519736	*	rs780093	Y	2	27742603	chr2:27742603	rs780093	t	c	0.3845	-0.0627	0.0066	1.993e-21	27742603	27519736	2	27519736	2	27519736	*	Y	-2.04878	-9.5
2_27520287_A_G	rs780092	2	27520287	A	G	-0.0099	0.990099	0.968992	1.01215	0.1565	11	rs780092	0.3729	2	27520287	A	G	0.8435	1.01	0.988	1.032	0.0099	0.0111	85934	401577	2	27520287	2	27520287	*	rs780092	R	2	27743154	chr2:27743154	rs780092	a	g	0.8397	-0.0322	0.0088	0.0002511	27743154	27520287	2	27520287	2	27520287	*	R	-0.891892	-3.65909
2_27520348_A_G	rs814295	2	27520348	A	G	-0.006	0.994036	0.972763	1.01523	0.1606	11	rs814295	0.587	2	27520348	A	G	0.8394	1.006	0.985	1.028	0.006	0.011	85934	401577	2	27520348	2	27520348	*	rs814295	R	2	27743215	chr2:27743215	rs814295	a	g	0.8364	-0.0324	0.0086	0.0001608	27743215	27520348	2	27520348	2	27520348	*	R	-0.545455	-3.76744
2_27520556_G_A	rs11681351	2	27520556	G	A	-0.0036	0.996	0.98	1.013	0.3807	10	rs11681351	0.6699	2	27520556	A	G	0.3807	0.996	0.98	1.013	-0.0036	0.0084	85934	401577	2	27520556	2	27520556	*	rs11681351	R	2	27743423	chr2:27743423	rs11681351	a	g	0.3968	0.0353	0.0065	5.393e-08	27743423	27520556	2	27520556	2	27520556	*	R	-0.428571	5.43077
2_27520763_C_T	rs13022659	2	27520763	C	T	-0.0038	0.996	0.98	1.013	0.3807	10	rs13022659	0.6516	2	27520763	T	C	0.3807	0.996	0.98	1.013	-0.0038	0.0084	85934	401577	2	27520763	2	27520763	*	rs13022659	Y	2	27743630	chr2:27743630	rs13022659	t	c	0.3964	0.0358	0.0065	3.491e-08	27743630	27520763	2	27520763	2	27520763	*	Y	-0.452381	5.50769
2_27521222_A_G	rs74928908	2	27521222	A	G	-0.0116	0.988142	0.967118	1.0101	0.1547	11	rs74928908	0.2987	2	27521222	A	G	0.8453	1.012	0.99	1.034	0.0116	0.0112	85934	401577	2	27521222	2	27521222	*	rs74928908	R	2	27744089	chr2:27744089	rs74928908	a	g	0.8401	-0.0316	0.0086	0.0002327	27744089	27521222	2	27521222	2	27521222	*	R	-1.03571	-3.67442
2_27523079_A_G	rs7589217	2	27523079	A	G	-0.0028	0.997009	0.981354	1.0142	0.381	11	rs7589217	0.7359	2	27523079	A	G	0.619	1.003	0.986	1.019	0.0028	0.0084	85934	401577	2	27523079	2	27523079	*	rs7589217	R	2	27745946	chr2:27745946	rs7589217	a	g	0.6035	-0.0356	0.0065	4.157e-08	27745946	27523079	2	27523079	2	27523079	*	R	-0.333333	-5.47692
2_27523965_A_C	rs8179252	2	27523965	A	C	-0.0027	0.997009	0.981354	1.0142	0.381	11	rs8179252	0.7436	2	27523965	A	C	0.619	1.003	0.986	1.019	0.0027	0.0084	85934	401577	2	27523965	2	27523965	*	rs8179252	M	2	27746832	chr2:27746832	rs8179252	a	c	0.6033	-0.0355	0.0065	4.535e-08	27746832	27523965	2	27523965	2	27523965	*	M	-0.321429	-5.46154
2_27525730_C_A	rs1260334	2	27525730	C	A	-0.0069	0.993	0.977	1.009	0.5411	10	rs1260334	0.3942	2	27525730	A	C	0.5411	0.993	0.977	1.009	-0.0069	0.0081	85934	401577	2	27525730	2	27525730	*	rs1260334	M	2	27748597	chr2:27748597	rs1260334	a	c	0.5605	0.0504	0.0064	2.992e-15	27748597	27525730	2	27525730	2	27525730	*	M	-0.851852	7.875
2_27525757_A_G	rs1260333	2	27525757	A	G	-0.0073	0.993049	0.977517	1.00908	0.5413	11	rs1260333	0.3711	2	27525757	A	G	0.4587	1.007	0.991	1.023	0.0073	0.0081	85934	401577	2	27525757	2	27525757	*	rs1260333	R	2	27748624	chr2:27748624	rs1260333	a	g	0.44	-0.0509	0.0064	1.593e-15	27748624	27525757	2	27525757	2	27525757	*	R	-0.901235	-7.95312
2_27525915_G_C	rs55828214	2	27525915	G	C	-0.0014	0.999	0.981	1.017	0.2731	5	rs55828214	0.8829	2	27525915	C	G	0.2731	0.999	0.981	1.017	-0.0014	0.0092	85934	401577	2	27525915	2	27525915	*	rs55828214	S	2	27748782	chr2:27748782	rs55828214	c	g	0.2864	0.0268	0.0071	0.0001671	27748782	27525915	2	27525915	2	27525915	*	S	-0.152174	3.77465
2_27526037_G_A	rs1313566	2	27526037	G	A	-0.0072	0.993	0.977	1.009	0.5405	10	rs1313566	0.378	2	27526037	A	G	0.5405	0.993	0.977	1.009	-0.0072	0.0081	85934	401577	2	27526037	2	27526037	*	rs1313566	R	2	27748904	chr2:27748904	rs1313566	a	g	0.5599	0.0511	0.0064	1.236e-15	27748904	27526037	2	27526037	2	27526037	*	R	-0.888889	7.98437
2_27526802_G_A	rs11682621	2	27526802	G	A	-0.0029	0.997	0.981	1.014	0.3807	10	rs11682621	0.7317	2	27526802	A	G	0.3807	0.997	0.981	1.014	-0.0029	0.0084	85934	401577	2	27526802	2	27526802	*	rs11682621	R	2	27749669	chr2:27749669	rs11682621	a	g	0.3966	0.0352	0.0065	5.879e-08	27749669	27526802	2	27526802	2	27526802	*	R	-0.345238	5.41538
2_27527272_C_T	rs6744393	2	27527272	C	T	-0.0121	0.988	0.967	1.01	0.1545	10	rs6744393	0.2799	2	27527272	T	C	0.1545	0.988	0.967	1.01	-0.0121	0.0112	85934	401577	2	27527272	2	27527272	*	rs6744393	Y	2	27750139	chr2:27750139	rs6744393	t	c	0.1598	0.0328	0.0086	0.0001333	27750139	27527272	2	27527272	2	27527272	*	Y	-1.08036	3.81395
2_27527678_A_G	rs2950835	2	27527678	A	G	-0.0061	0.994036	0.978474	1.0101	0.5411	11	rs2950835	0.4519	2	27527678	A	G	0.4589	1.006	0.99	1.022	0.0061	0.0081	85934	401577	2	27527678	2	27527678	*	rs2950835	R	2	27750545	chr2:27750545	rs2950835	a	g	0.4401	-0.0515	0.0064	7.417e-16	27750545	27527678	2	27527678	2	27527678	*	R	-0.753086	-8.04688
2_27527678_A_G	rs2950835	2	27527678	A	G	-0.0061	0.994036	0.978474	1.0101	0.5411	11	rs2950835	0.4519	2	27527678	A	G	0.4589	1.006	0.99	1.022	0.0061	0.0081	85934	401577	2	27527678	2	27527678	*	rs879616825	W	2	27750545	chr2:27750545	rs2950835	a	g	0.4401	-0.0515	0.0064	7.417e-16	27750545	27527678	2	27527678	2	27527678	*	W	-0.753086	-8.04688
2_27527679_T_A	rs2911711	2	27527679	T	A	-0.0061	0.994	0.978	1.01	0.5405	5	rs2911711	0.4567	2	27527679	A	T	0.5405	0.994	0.978	1.01	-0.0061	0.0082	85934	401577	2	27527679	2	27527679	*	rs2911711	W	2	27750546	chr2:27750546	rs2911711	a	t	0.5599	0.0515	0.0064	7.417e-16	27750546	27527679	2	27527679	2	27527679	*	W	-0.743902	8.04688
2_27529429_A_G	rs11682083	2	27529429	A	G	-0.0019	0.998004	0.981354	1.0142	0.3815	11	rs11682083	0.8189	2	27529429	A	G	0.6185	1.002	0.986	1.019	0.0019	0.0084	85934	401577	2	27529429	2	27529429	*	rs11682083	R	2	27752296	chr2:27752296	rs11682083	a	g	0.6018	-0.0361	0.0067	7.153e-08	27752296	27529429	2	27529429	2	27529429	*	R	-0.22619	-5.38806
2_27530004_C_T	rs6753534	2	27530004	C	T	-0.0042	0.996	0.98	1.012	0.5435	10	rs6753534	0.6093	2	27530004	T	C	0.5435	0.996	0.98	1.012	-0.0042	0.0082	85934	401577	2	27530004	2	27530004	*	rs6753534	Y	2	27752871	chr2:27752871	rs6753534	t	c	0.5585	0.0587	0.0069	1.988e-17	27752871	27530004	2	27530004	2	27530004	*	Y	-0.512195	8.50725
2_27531011_A_C	rs4665985	2	27531011	A	C	0.0127	1.01317	0.995025	1.03093	0.2855	11	rs4665985	0.1653	2	27531011	A	C	0.7145	0.987	0.97	1.005	-0.0127	0.0091	85934	401577	2	27531011	2	27531011	*	rs4665985	M	2	27753878	chr2:27753878	rs4665985	a	c	0.7287	0.0431	0.0074	6.72e-09	27753878	27531011	2	27531011	2	27531011	*	M	1.3956	5.82432
2_27532245_T_G	rs62131879	2	27532245	T	G	-0.0226	0.977517	0.958773	0.997009	0.2128	11	rs62131879	0.02265	2	27532245	T	G	0.7872	1.023	1.003	1.043	0.0226	0.0099	85934	401577	2	27532245	2	27532245	*	rs62131879	K	2	27755112	chr2:27755112	rs62131879	t	g	0.7842	-0.0338	0.0079	1.675e-05	27755112	27532245	2	27532245	2	27532245	*	K	-2.28283	-4.27848
2_27532958_G_A	rs4665987	2	27532958	G	A	0.0041	1.004	0.986	1.022	0.2736	10	rs4665987	0.6531	2	27532958	A	G	0.2736	1.004	0.986	1.022	0.0041	0.0091	85934	401577	2	27532958	2	27532958	*	rs4665987	D	2	27755825	chr2:27755825	rs4665987	a	g	0.2634	-0.0481	0.0081	2.428e-09	27755825	27532958	2	27532958	2	27532958	*	D	0.450549	-5.93827
2_27534476_A_G	rs10181342	2	27534476	A	G	-0.0226	0.977517	0.958773	0.997009	0.2136	11	rs10181342	0.02293	2	27534476	A	G	0.7864	1.023	1.003	1.043	0.0226	0.0099	85934	401577	2	27534476	2	27534476	*	rs10181342	R	2	27757343	chr2:27757343	rs10181342	a	g	0.7845	-0.0347	0.0079	9.922e-06	27757343	27534476	2	27534476	2	27534476	*	R	-2.28283	-4.39241
2_27538569_C_A	rs4665988	2	27538569	C	A	0.0044	1.004	0.987	1.022	0.2735	10	rs4665988	0.6301	2	27538569	A	C	0.2735	1.004	0.987	1.022	0.0044	0.0091	85934	401577	2	27538569	2	27538569	*	rs4665988	H	2	27761436	chr2:27761436	rs4665988	a	c	0.2649	-0.05	0.0077	1.094e-10	27761436	27538569	2	27538569	2	27538569	*	H	0.483516	-6.49351
2_27541914_G_T	rs62131881	2	27541914	G	T	-0.0233	0.977	0.958	0.996	0.2124	10	rs62131881	0.01912	2	27541914	T	G	0.2124	0.977	0.958	0.996	-0.0233	0.0099	85934	401577	2	27541914	2	27541914	*	rs62131881	K	2	27764781	chr2:27764781	rs62131881	t	g	0.2147	0.0349	0.008	1.155e-05	27764781	27541914	2	27541914	2	27541914	*	K	-2.35354	4.3625
2_27542613_T_C	rs62131882	2	27542613	T	C	-0.0232	0.977517	0.957854	0.996016	0.2124	11	rs62131882	0.01978	2	27542613	T	C	0.7876	1.023	1.004	1.044	0.0232	0.0099	85934	401577	2	27542613	2	27542613	*	rs62131882	Y	2	27765480	chr2:27765480	rs62131882	t	c	0.7854	-0.0351	0.008	1.029e-05	27765480	27542613	2	27542613	2	27542613	*	Y	-2.34343	-4.3875
2_27542720_T_C	rs12473139	2	27542720	T	C	0.0049	1.00503	0.987167	1.02249	0.2738	11	rs12473139	0.5873	2	27542720	T	C	0.7262	0.995	0.978	1.013	-0.0049	0.0091	85934	401577	2	27542720	2	27542720	*	rs12473139	Y	2	27765587	chr2:27765587	rs12473139	t	c	0.7397	0.0461	0.0073	3.176e-10	27765587	27542720	2	27542720	2	27542720	*	Y	0.538462	6.31507
2_27543417_G_A	rs4665991	2	27543417	G	A	0.005	1.005	0.987	1.023	0.2731	10	rs4665991	0.582	2	27543417	A	G	0.2731	1.005	0.987	1.023	0.005	0.0091	85934	401577	2	27543417	2	27543417	*	rs4665991	R	2	27766284	chr2:27766284	rs4665991	a	g	0.2602	-0.0463	0.0073	2.663e-10	27766284	27543417	2	27543417	2	27543417	*	R	0.549451	-6.34247
2_27545514_C_T	rs62141278	2	27545514	C	T	-0.0222	0.978	0.959	0.997	0.2124	10	rs62141278	0.0251	2	27545514	T	C	0.2124	0.978	0.959	0.997	-0.0222	0.0099	85934	401577	2	27545514	2	27545514	*	rs62141278	Y	2	27768381	chr2:27768381	rs62141278	t	c	0.2141	0.0361	0.0081	7.543e-06	27768381	27545514	2	27545514	2	27545514	*	Y	-2.24242	4.45679
2_27548548_C_T	rs62141279	2	27548548	C	T	-0.0225	0.978	0.959	0.997	0.2122	10	rs62141279	0.02341	2	27548548	T	C	0.2122	0.978	0.959	0.997	-0.0225	0.0099	85934	401577	2	27548548	2	27548548	*	rs62141279	Y	2	27771415	chr2:27771415	rs62141279	t	c	0.2154	0.0333	0.0077	1.724e-05	27771415	27548548	2	27548548	2	27548548	*	Y	-2.27273	4.32468
2_27551582_G_A	rs2384627	2	27551582	G	A	-0.0224	0.978	0.959	0.997	0.2123	10	rs2384627	0.02376	2	27551582	A	G	0.2123	0.978	0.959	0.997	-0.0224	0.0099	85934	401577	2	27551582	2	27551582	*	rs2384627	R	2	27774449	chr2:27774449	rs2384627	a	g	0.2154	0.0333	0.0077	1.724e-05	27774449	27551582	2	27551582	2	27551582	*	R	-2.26263	4.32468
2_27554784_G_T	rs62141281	2	27554784	G	T	-0.0223	0.978	0.959	0.997	0.2123	10	rs62141281	0.02456	2	27554784	T	G	0.2123	0.978	0.959	0.997	-0.0223	0.0099	85934	401577	2	27554784	2	27554784	*	rs62141281	B	2	27777651	chr2:27777651	rs62141281	t	g	0.2155	0.0331	0.0077	1.937e-05	27777651	27554784	2	27554784	2	27554784	*	B	-2.25253	4.2987
2_27555149_T_C	rs6751087	2	27555149	T	C	-0.0223	0.977517	0.958773	0.997009	0.2123	11	rs6751087	0.02472	2	27555149	T	C	0.7877	1.023	1.003	1.043	0.0223	0.0099	85934	401577	2	27555149	2	27555149	*	rs6751087	Y	2	27778016	chr2:27778016	rs6751087	t	c	0.7845	-0.033	0.0077	2.052e-05	27778016	27555149	2	27555149	2	27555149	*	Y	-2.25253	-4.28571
2_27555300_A_C	rs12995461	2	27555300	A	C	0.0052	1.00503	0.987167	1.02354	0.2726	11	rs12995461	0.5664	2	27555300	A	C	0.7274	0.995	0.977	1.013	-0.0052	0.0091	85934	401577	2	27555300	2	27555300	*	rs12995461	M	2	27778167	chr2:27778167	rs12995461	a	c	0.7409	0.045	0.0072	4.699e-10	27778167	27555300	2	27555300	2	27555300	*	M	0.571429	6.25
2_27555693_A_G	rs10169065	2	27555693	A	G	0.0048	1.00503	0.987167	1.02249	0.2734	11	rs10169065	0.597	2	27555693	A	G	0.7266	0.995	0.978	1.013	-0.0048	0.0091	85934	401577	2	27555693	2	27555693	*	rs10169065	R	2	27778560	chr2:27778560	rs10169065	a	g	0.7408	0.0448	0.0072	5.605e-10	27778560	27555693	2	27555693	2	27555693	*	R	0.527473	6.22222
2_27555705_G_A	rs10179872	2	27555705	G	A	0.0048	1.005	0.987	1.023	0.2734	10	rs10179872	0.5985	2	27555705	A	G	0.2734	1.005	0.987	1.023	0.0048	0.0091	85934	401577	2	27555705	2	27555705	*	rs10179872	R	2	27778572	chr2:27778572	rs10179872	a	g	0.2592	-0.0447	0.0072	6.12e-10	27778572	27555705	2	27555705	2	27555705	*	R	0.527473	-6.20833
2_27560525_T_C	rs62141290	2	27560525	T	C	-0.0232	0.977517	0.957854	0.996016	0.2107	11	rs62141290	0.01967	2	27560525	T	C	0.7893	1.023	1.004	1.044	0.0232	0.0099	85934	401577	2	27560525	2	27560525	*	rs62141290	Y	2	27783392	chr2:27783392	rs62141290	t	c	0.7859	-0.0326	0.0077	2.582e-05	27783392	27560525	2	27560525	2	27560525	*	Y	-2.34343	-4.23377
2_27560934_T_C	rs4665382	2	27560934	T	C	0.0049	1.00503	0.987167	1.02249	0.2724	11	rs4665382	0.5898	2	27560934	T	C	0.7276	0.995	0.978	1.013	-0.0049	0.0091	85934	401577	2	27560934	2	27560934	*	rs4665382	Y	2	27783801	chr2:27783801	rs4665382	t	c	0.7404	0.0457	0.0073	4.507e-10	27783801	27560934	2	27560934	2	27560934	*	Y	0.538462	6.26027
2_27561167_C_T	rs62141291	2	27561167	C	T	-0.0221	0.978	0.959	0.997	0.2117	10	rs62141291	0.02598	2	27561167	T	C	0.2117	0.978	0.959	0.997	-0.0221	0.0099	85934	401577	2	27561167	2	27561167	*	rs62141291	H	2	27784034	chr2:27784034	rs62141291	t	c	0.2142	0.0328	0.0077	2.302e-05	27784034	27561167	2	27561167	2	27561167	*	H	-2.23232	4.25974
2_27561198_G_A	rs79799602	2	27561198	G	A	0.0183	1.018	0.962	1.079	0.0206	10	rs79799602	0.5314	2	27561198	A	G	0.0206	1.018	0.962	1.079	0.0183	0.0293	85771	401172	2	27561198	2	27561198	*	rs79799602	R	2	27784065	chr2:27784065	rs79799602	a	g	0.0181	-0.0993	0.026	0.0001312	27784065	27561198	2	27561198	2	27561198	*	R	0.624573	-3.81923
2_27561433_A_C	rs62141292	2	27561433	A	C	-0.022	0.978474	0.959693	0.997009	0.2125	11	rs62141292	0.02677	2	27561433	A	C	0.7875	1.022	1.003	1.042	0.022	0.0099	85934	401577	2	27561433	2	27561433	*	rs62141292	M	2	27784300	chr2:27784300	rs62141292	a	c	0.7856	-0.0331	0.0077	1.937e-05	27784300	27561433	2	27561433	2	27561433	*	M	-2.22222	-4.2987
2_27561791_C_T	rs7570476	2	27561791	C	T	0.0044	1.004	0.987	1.022	0.2732	10	rs7570476	0.6308	2	27561791	T	C	0.2732	1.004	0.987	1.022	0.0044	0.0091	85934	401577	2	27561791	2	27561791	*	rs7570476	Y	2	27784658	chr2:27784658	rs7570476	t	c	0.2599	-0.0456	0.0073	4.917e-10	27784658	27561791	2	27561791	2	27561791	*	Y	0.483516	-6.24658
2_27563321_A_T	rs10208529	2	27563321	A	T	0.0044	1.00402	0.986193	1.02249	0.2733	6	rs10208529	0.6288	2	27563321	A	T	0.7267	0.996	0.978	1.014	-0.0044	0.0091	85934	401577	2	27563321	2	27563321	*	rs10208529	W	2	27786188	chr2:27786188	rs10208529	a	t	0.7401	0.0455	0.0073	5.364e-10	27786188	27563321	2	27563321	2	27563321	*	W	0.483516	6.23288
2_27564062_T_C	rs60854669	2	27564062	T	C	-0.0219	0.978474	0.959693	0.998004	0.2116	11	rs60854669	0.0275	2	27564062	T	C	0.7884	1.022	1.002	1.042	0.0219	0.0099	85934	401577	2	27564062	2	27564062	*	rs60854669	Y	2	27786929	chr2:27786929	rs60854669	t	c	0.7858	-0.0328	0.0077	2.302e-05	27786929	27564062	2	27564062	2	27564062	*	Y	-2.21212	-4.25974
2_27566994_T_A	rs965813	2	27566994	T	A	-0.0219	0.978	0.96	0.998	0.2125	5	rs965813	0.02689	2	27566994	A	T	0.2125	0.978	0.96	0.998	-0.0219	0.0099	85934	401577	2	27566994	2	27566994	*	rs965813	W	2	27789861	chr2:27789861	rs965813	a	t	0.2144	0.033	0.0077	2.052e-05	27789861	27566994	2	27566994	2	27566994	*	W	-2.21212	4.28571
2_27568688_C_G	rs4665383	2	27568688	C	G	0.0051	1.00503	0.987167	1.02354	0.2723	6	rs4665383	0.5758	2	27568688	C	G	0.7277	0.995	0.977	1.013	-0.0051	0.0091	85934	401577	2	27568688	2	27568688	*	rs4665383	S	2	27791555	chr2:27791555	rs4665383	c	g	0.7403	0.0456	0.0073	4.917e-10	27791555	27568688	2	27568688	2	27568688	*	S	0.56044	6.24658
2_27569456_A_C	rs59876138	2	27569456	A	C	-0.0217	0.978474	0.959693	0.998004	0.2117	11	rs59876138	0.02878	2	27569456	A	C	0.7883	1.022	1.002	1.042	0.0217	0.0099	85934	401577	2	27569456	2	27569456	*	rs59876138	M	2	27792323	chr2:27792323	rs59876138	a	c	0.7858	-0.0327	0.0077	2.438e-05	27792323	27569456	2	27569456	2	27569456	*	M	-2.19192	-4.24675
2_27571054_G_T	rs7577311	2	27571054	G	T	0.0046	1.005	0.987	1.023	0.273	10	rs7577311	0.6137	2	27571054	T	G	0.273	1.005	0.987	1.023	0.0046	0.0091	85934	401577	2	27571054	2	27571054	*	rs7577311	K	2	27793921	chr2:27793921	rs7577311	t	g	0.2599	-0.0457	0.0073	4.507e-10	27793921	27571054	2	27571054	2	27571054	*	K	0.505495	-6.26027
2_27574060_A_G	rs6704596	2	27574060	A	G	-0.022	0.978474	0.959693	0.997009	0.2118	11	rs6704596	0.02631	2	27574060	A	G	0.7882	1.022	1.003	1.042	0.022	0.0099	85934	401577	2	27574060	2	27574060	*	rs6704596	R	2	27796927	chr2:27796927	rs6704596	a	g	0.7857	-0.0327	0.0077	2.438e-05	27796927	27574060	2	27574060	2	27574060	*	R	-2.22222	-4.24675
2_27578626_T_C	rs1919127	2	27578626	T	C	0.0043	1.00402	0.986193	1.02249	0.2734	11	rs1919127	0.6361	2	27578626	T	C	0.7266	0.996	0.978	1.014	-0.0043	0.0091	85934	401577	2	27578626	2	27578626	*	rs1919127	Y	2	27801493	chr2:27801493	rs1919127	t	c	0.7412	0.0441	0.0072	1.033e-09	27801493	27578626	2	27578626	2	27578626	*	Y	0.472527	6.125
2_27578892_A_G	rs1919128	2	27578892	A	G	0.0049	1.00503	0.987167	1.02249	0.2727	11	rs1919128	0.5917	2	27578892	A	G	0.7273	0.995	0.978	1.013	-0.0049	0.0091	85934	401577	2	27578892	2	27578892	*	rs1919128	R	2	27801759	chr2:27801759	rs1919128	a	g	0.7411	0.0447	0.0072	6.12e-10	27801759	27578892	2	27578892	2	27578892	*	R	0.538462	6.20833
2_27579938_A_G	rs3811644	2	27579938	A	G	-0.0229	0.977517	0.958773	0.996016	0.2109	11	rs3811644	0.02125	2	27579938	A	G	0.7891	1.023	1.004	1.043	0.0229	0.0099	85934	401577	2	27579938	2	27579938	*	rs3811644	R	2	27802805	chr2:27802805	rs3811644	a	g	0.7859	-0.0326	0.0077	2.582e-05	27802805	27579938	2	27579938	2	27579938	*	R	-2.31313	-4.23377
2_27585287_T_C	rs6734059	2	27585287	T	C	-0.0221	0.978474	0.959693	0.997009	0.2125	11	rs6734059	0.02601	2	27585287	T	C	0.7875	1.022	1.003	1.042	0.0221	0.0099	85934	401577	2	27585287	2	27585287	*	rs6734059	Y	2	27808154	chr2:27808154	rs6734059	t	c	0.7863	-0.0342	0.008	1.724e-05	27808154	27585287	2	27585287	2	27585287	*	Y	-2.23232	-4.275
2_27588855_A_G	rs12478841	2	27588855	A	G	0.0054	1.00503	0.987167	1.02354	0.2685	11	rs12478841	0.5576	2	27588855	A	G	0.7315	0.995	0.977	1.013	-0.0054	0.0092	85934	401577	2	27588855	2	27588855	*	rs12478841	R	2	27811722	chr2:27811722	rs12478841	a	g	0.7425	0.0457	0.0073	4.507e-10	27811722	27588855	2	27588855	2	27588855	*	R	0.586957	6.26027
2_27589385_G_A	rs6760250	2	27589385	G	A	0.0045	1.005	0.987	1.023	0.2731	10	rs6760250	0.6217	2	27589385	A	G	0.2731	1.005	0.987	1.023	0.0045	0.0091	85934	401577	2	27589385	2	27589385	*	rs6760250	R	2	27812252	chr2:27812252	rs6760250	a	g	0.2599	-0.0458	0.0073	4.131e-10	27812252	27589385	2	27589385	2	27589385	*	R	0.494505	-6.27397
2_27591507_C_T	rs62138963	2	27591507	C	T	-0.0218	0.978	0.96	0.998	0.2111	10	rs62138963	0.02833	2	27591507	T	C	0.2111	0.978	0.96	0.998	-0.0218	0.0099	85934	401577	2	27591507	2	27591507	*	rs62138963	Y	2	27814374	chr2:27814374	rs62138963	t	c	0.2143	0.032	0.0076	2.831e-05	27814374	27591507	2	27591507	2	27591507	*	Y	-2.20202	4.21053
2_27591571_C_T	rs62138964	2	27591571	C	T	-0.0219	0.978	0.96	0.998	0.2112	10	rs62138964	0.02784	2	27591571	T	C	0.2112	0.978	0.96	0.998	-0.0219	0.0099	85934	401577	2	27591571	2	27591571	*	rs62138964	Y	2	27814438	chr2:27814438	rs62138964	t	c	0.2143	0.032	0.0076	2.831e-05	27814438	27591571	2	27591571	2	27591571	*	Y	-2.21212	4.21053
2_27592643_A_C	rs13022873	2	27592643	A	C	0.0045	1.00402	0.987167	1.02249	0.2733	11	rs13022873	0.6231	2	27592643	A	C	0.7267	0.996	0.978	1.013	-0.0045	0.0091	85934	401577	2	27592643	2	27592643	*	rs13022873	M	2	27815510	chr2:27815510	rs13022873	a	c	0.7353	0.049	0.0077	2.545e-10	27815510	27592643	2	27592643	2	27592643	*	M	0.494505	6.36364
2_27593448_G_A	rs76013440	2	27593448	G	A	-0.0235	0.977	0.958	0.996	0.2106	10	rs76013440	0.0179	2	27593448	A	G	0.2106	0.977	0.958	0.996	-0.0235	0.0099	85934	401577	2	27593448	2	27593448	*	rs76013440	R	2	27816315	chr2:27816315	rs76013440	a	g	0.2144	0.0322	0.0076	2.522e-05	27816315	27593448	2	27593448	2	27593448	*	R	-2.37374	4.23684
2_27593726_T_C	rs62138965	2	27593726	T	C	-0.0227	0.977517	0.958773	0.997009	0.2109	11	rs62138965	0.02253	2	27593726	T	C	0.7891	1.023	1.003	1.043	0.0227	0.0099	85934	401577	2	27593726	2	27593726	*	rs62138965	Y	2	27816593	chr2:27816593	rs62138965	t	c	0.7853	-0.0317	0.0076	3.362e-05	27816593	27593726	2	27593726	2	27593726	*	Y	-2.29293	-4.17105
2_27594950_G_A	rs13010586	2	27594950	G	A	0.0045	1.005	0.987	1.023	0.2729	10	rs13010586	0.6237	2	27594950	A	G	0.2729	1.005	0.987	1.023	0.0045	0.0091	85934	401577	2	27594950	2	27594950	*	rs13010586	R	2	27817817	chr2:27817817	rs13010586	a	g	0.26	-0.046	0.0073	3.467e-10	27817817	27594950	2	27594950	2	27594950	*	R	0.494505	-6.30137
2_27595854_C_G	rs1919129	2	27595854	C	G	-0.0236	0.976562	0.957854	0.996016	0.2147	6	rs1919129	0.01714	2	27595854	C	G	0.7853	1.024	1.004	1.044	0.0236	0.0099	85934	401577	2	27595854	2	27595854	*	rs1919129	S	2	27818721	chr2:27818721	rs1919129	c	g	0.7853	-0.0335	0.0077	1.534e-05	27818721	27595854	2	27595854	2	27595854	*	S	-2.38384	-4.35065
2_27596305_G_A	rs62138966	2	27596305	G	A	-0.0222	0.978	0.959	0.997	0.2117	10	rs62138966	0.02511	2	27596305	A	G	0.2117	0.978	0.959	0.997	-0.0222	0.0099	85934	401577	2	27596305	2	27596305	*	rs62138966	R	2	27819172	chr2:27819172	rs62138966	a	g	0.2148	0.032	0.0076	2.831e-05	27819172	27596305	2	27596305	2	27596305	*	R	-2.24242	4.21053
2_27598615_C_T	rs12989678	2	27598615	C	T	0.0045	1.005	0.987	1.023	0.2729	10	rs12989678	0.6196	2	27598615	T	C	0.2729	1.005	0.987	1.023	0.0045	0.0091	85934	401577	2	27598615	2	27598615	*	rs12989678	Y	2	27821482	chr2:27821482	rs12989678	t	c	0.2601	-0.0459	0.0073	3.785e-10	27821482	27598615	2	27598615	2	27598615	*	Y	0.494505	-6.28767
2_27601301_G_C	rs56725354	2	27601301	G	C	-0.0225	0.978	0.959	0.997	0.2117	5	rs56725354	0.02351	2	27601301	C	G	0.2117	0.978	0.959	0.997	-0.0225	0.0099	85934	401577	2	27601301	2	27601301	*	rs56725354	S	2	27824168	chr2:27824168	rs56725354	c	g	0.2149	0.0317	0.0076	3.362e-05	27824168	27601301	2	27601301	2	27601301	*	S	-2.27273	4.17105
2_27601618_C_G	rs62138968	2	27601618	C	G	-0.0223	0.977517	0.958773	0.997009	0.2118	6	rs62138968	0.02429	2	27601618	C	G	0.7882	1.023	1.003	1.043	0.0223	0.0099	85934	401577	2	27601618	2	27601618	*	rs62138968	B	2	27824485	chr2:27824485	rs62138968	c	g	0.7852	-0.0318	0.0076	3.175e-05	27824485	27601618	2	27601618	2	27601618	*	B	-2.25253	-4.18421
2_27602848_T_C	rs12467476	2	27602848	T	C	0.0046	1.00503	0.987167	1.02249	0.2721	11	rs12467476	0.6104	2	27602848	T	C	0.7279	0.995	0.978	1.013	-0.0046	0.0091	85934	401577	2	27602848	2	27602848	*	rs12467476	Y	2	27825715	chr2:27825715	rs12467476	t	c	0.7407	0.0453	0.0073	6.378e-10	27825715	27602848	2	27602848	2	27602848	*	Y	0.505495	6.20548
2_27604225_C_T	rs12464616	2	27604225	C	T	0.0048	1.005	0.987	1.023	0.2721	10	rs12464616	0.6017	2	27604225	T	C	0.2721	1.005	0.987	1.023	0.0048	0.0091	85934	401577	2	27604225	2	27604225	*	rs12464616	Y	2	27827092	chr2:27827092	rs12464616	t	c	0.2593	-0.0453	0.0073	6.378e-10	27827092	27604225	2	27604225	2	27604225	*	Y	0.527473	-6.20548
2_27604329_G_T	rs2141372	2	27604329	G	T	-0.0235	0.977	0.958	0.996	0.2148	10	rs2141372	0.01765	2	27604329	T	G	0.2148	0.977	0.958	0.996	-0.0235	0.0099	85934	401577	2	27604329	2	27604329	*	rs2141372	K	2	27827196	chr2:27827196	rs2141372	t	g	0.2141	0.0301	0.0081	0.0001888	27827196	27604329	2	27604329	2	27604329	*	K	-2.37374	3.71605
2_27607200_A_G	rs6719960	2	27607200	A	G	-0.0237	0.976562	0.957854	0.996016	0.2149	11	rs6719960	0.01657	2	27607200	A	G	0.7851	1.024	1.004	1.044	0.0237	0.0099	85934	401577	2	27607200	2	27607200	*	rs6719960	R	2	27830067	chr2:27830067	rs6719960	a	g	0.7868	-0.0364	0.0081	6.333e-06	27830067	27607200	2	27607200	2	27607200	*	R	-2.39394	-4.49383
2_27608740_T_C	rs6547735	2	27608740	T	C	-0.0237	0.976562	0.957854	0.996016	0.215	11	rs6547735	0.01657	2	27608740	T	C	0.785	1.024	1.004	1.044	0.0237	0.0099	85934	401577	2	27608740	2	27608740	*	rs6547735	Y	2	27831607	chr2:27831607	rs6547735	t	c	0.7867	-0.0362	0.0081	7.117e-06	27831607	27608740	2	27608740	2	27608740	*	Y	-2.39394	-4.46914
2_27609188_A_G	rs2384656	2	27609188	A	G	0.0044	1.00402	0.986193	1.02249	0.273	11	rs2384656	0.6268	2	27609188	A	G	0.727	0.996	0.978	1.014	-0.0044	0.0091	85934	401577	2	27609188	2	27609188	*	rs2384656	R	2	27832055	chr2:27832055	rs2384656	a	g	0.7399	0.0456	0.0073	4.917e-10	27832055	27609188	2	27609188	2	27609188	*	R	0.483516	6.24658
2_27609418_A_G	rs1881397	2	27609418	A	G	-0.0229	0.977517	0.958773	0.996016	0.2327	11	rs1881397	0.01722	2	27609418	A	G	0.7673	1.023	1.004	1.043	0.0229	0.0096	85934	401577	2	27609418	2	27609418	*	rs1881397	R	2	27832285	chr2:27832285	rs1881397	a	g	0.7652	-0.0275	0.0074	0.0002162	27832285	27609418	2	27609418	2	27609418	*	R	-2.38542	-3.71622
2_27610635_T_C	rs74175068	2	27610635	T	C	0.005	1.00503	0.987167	1.02354	0.2723	11	rs74175068	0.5841	2	27610635	T	C	0.7277	0.995	0.977	1.013	-0.005	0.0091	85934	401577	2	27610635	2	27610635	*	rs74175068	Y	2	27833502	chr2:27833502	rs74175068	t	c	0.7399	0.0459	0.0073	3.785e-10	27833502	27610635	2	27610635	2	27610635	*	Y	0.549451	6.28767
2_27610820_C_T	rs34016998	2	27610820	C	T	0.0054	1.005	0.988	1.024	0.272	10	rs34016998	0.5548	2	27610820	T	C	0.272	1.005	0.988	1.024	0.0054	0.0091	85934	401577	2	27610820	2	27610820	*	rs34016998	Y	2	27833687	chr2:27833687	rs34016998	t	c	0.2601	-0.0461	0.0073	3.176e-10	27833687	27610820	2	27610820	2	27610820	*	Y	0.593407	-6.31507
2_27611285_T_C	rs12987055	2	27611285	T	C	0.0054	1.00503	0.987167	1.02354	0.2724	11	rs12987055	0.5516	2	27611285	T	C	0.7276	0.995	0.977	1.013	-0.0054	0.0091	85934	401577	2	27611285	2	27611285	*	rs12987055	Y	2	27834152	chr2:27834152	rs12987055	t	c	0.7399	0.046	0.0073	3.467e-10	27834152	27611285	2	27611285	2	27611285	*	Y	0.593407	6.30137
2_27611748_A_C	rs13405762	2	27611748	A	C	-0.0237	0.976562	0.957854	0.996016	0.2146	11	rs13405762	0.01631	2	27611748	A	C	0.7854	1.024	1.004	1.044	0.0237	0.0099	85934	401577	2	27611748	2	27611748	*	rs13405762	M	2	27834615	chr2:27834615	rs13405762	a	c	0.7876	-0.0376	0.0083	5.474e-06	27834615	27611748	2	27611748	2	27611748	*	M	-2.39394	-4.53012
2_27612215_G_A	rs78170284	2	27612215	G	A	-0.0237	0.977	0.958	0.996	0.2107	10	rs78170284	0.01681	2	27612215	A	G	0.2107	0.977	0.958	0.996	-0.0237	0.0099	85934	401577	2	27612215	2	27612215	*	rs78170284	R	2	27835082	chr2:27835082	rs78170284	a	g	0.2152	0.0307	0.0074	3.632e-05	27835082	27612215	2	27612215	2	27612215	*	R	-2.39394	4.14865
2_27613738_C_T	rs13020949	2	27613738	C	T	0.0051	1.005	0.987	1.023	0.2722	10	rs13020949	0.5788	2	27613738	T	C	0.2722	1.005	0.987	1.023	0.0051	0.0091	85934	401577	2	27613738	2	27613738	*	rs13020949	Y	2	27836605	chr2:27836605	rs13020949	t	c	0.2575	-0.0432	0.0075	1.001e-08	27836605	27613738	2	27613738	2	27613738	*	Y	0.56044	-5.76
2_27615682_G_A	rs1881395	2	27615682	G	A	-0.0233	0.977	0.958	0.996	0.2133	10	rs1881395	0.0184	2	27615682	A	G	0.2133	0.977	0.958	0.996	-0.0233	0.0099	85934	401577	2	27615682	2	27615682	*	rs1881395	R	2	27838549	chr2:27838549	rs1881395	a	g	0.2129	0.035	0.0081	1.416e-05	27838549	27615682	2	27615682	2	27615682	*	R	-2.35354	4.32099
2_27616502_T_C	rs4666000	2	27616502	T	C	0.0035	1.00301	0.986193	1.02145	0.2874	11	rs4666000	0.6961	2	27616502	T	C	0.7126	0.997	0.979	1.014	-0.0035	0.009	85934	401577	2	27616502	2	27616502	*	rs4666000	Y	2	27839369	chr2:27839369	rs4666000	t	c	0.7252	0.046	0.0072	1.924e-10	27839369	27616502	2	27616502	2	27616502	*	Y	0.388889	6.38889
2_27616672_T_C	rs2068834	2	27616672	T	C	0.0035	1.00301	0.986193	1.02145	0.2875	11	rs2068834	0.6976	2	27616672	T	C	0.7125	0.997	0.979	1.014	-0.0035	0.009	85934	401577	2	27616672	2	27616672	*	rs2068834	Y	2	27839539	chr2:27839539	rs2068834	t	c	0.7252	0.046	0.0072	1.924e-10	27839539	27616672	2	27616672	2	27616672	*	Y	0.388889	6.38889
2_27616965_C_G	rs7571558	2	27616965	C	G	-0.0238	0.976562	0.957854	0.996016	0.2147	6	rs7571558	0.01596	2	27616965	C	G	0.7853	1.024	1.004	1.044	0.0238	0.0099	85934	401577	2	27616965	2	27616965	*	rs7571558	S	2	27839832	chr2:27839832	rs7571558	c	g	0.7868	-0.0358	0.0081	8.973e-06	27839832	27616965	2	27616965	2	27616965	*	S	-2.40404	-4.41975
2_27617773_G_C	rs4666002	2	27617773	G	C	0.005	1.005	0.987	1.023	0.2726	5	rs4666002	0.5794	2	27617773	C	G	0.2726	1.005	0.987	1.023	0.005	0.0091	85934	401577	2	27617773	2	27617773	*	rs4666002	V	2	27840640	chr2:27840640	rs4666002	c	g	0.2597	-0.0456	0.0073	4.917e-10	27840640	27617773	2	27617773	2	27617773	*	V	0.549451	-6.24658
2_27617887_G_A	rs62138971	2	27617887	G	A	-0.0235	0.977	0.958	0.996	0.2129	10	rs62138971	0.01775	2	27617887	A	G	0.2129	0.977	0.958	0.996	-0.0235	0.0099	85934	401577	2	27617887	2	27617887	*	rs62138971	R	2	27840754	chr2:27840754	rs62138971	a	g	0.213	0.0349	0.0081	1.499e-05	27840754	27617887	2	27617887	2	27617887	*	R	-2.37374	4.30864
2_27621734_T_G	rs1881396	2	27621734	T	G	-0.0213	0.978474	0.959693	0.998004	0.2134	11	rs1881396	0.03074	2	27621734	T	G	0.7866	1.022	1.002	1.042	0.0213	0.0099	85934	401577	2	27621734	2	27621734	*	rs1881396	K	2	27844601	chr2:27844601	rs1881396	t	g	0.783	-0.0311	0.0076	4.723e-05	27844601	27621734	2	27621734	2	27621734	*	K	-2.15152	-4.09211
2_27624775_C_G	rs62138973	2	27624775	C	G	0.0138	1.0142	0.987167	1.04167	0.101	6	rs62138973	0.311	2	27624775	C	G	0.899	0.986	0.96	1.013	-0.0138	0.0136	85934	401577	2	27624775	2	27624775	*	rs62138973	S	2	27847642	chr2:27847642	rs62138973	c	g	0.9016	0.0421	0.011	0.0001284	27847642	27624775	2	27624775	2	27624775	*	S	1.01471	3.82727
2_27629051_G_A	rs3749147	2	27629051	G	A	0.0077	1.008	0.99	1.026	0.2664	10	rs3749147	0.3982	2	27629051	A	G	0.2664	1.008	0.99	1.026	0.0077	0.0092	85934	401577	2	27629051	2	27629051	*	rs3749147	R	2	27851918	chr2:27851918	rs3749147	a	g	0.2498	-0.0439	0.0074	3.518e-09	27851918	27629051	2	27629051	2	27629051	*	R	0.836957	-5.93243
2_27630378_C_G	rs13002853	2	27630378	C	G	0.0069	1.00705	0.98912	1.02564	0.2666	6	rs13002853	0.4501	2	27630378	C	G	0.7334	0.993	0.975	1.011	-0.0069	0.0092	85934	401577	2	27630378	2	27630378	*	rs13002853	S	2	27853245	chr2:27853245	rs13002853	c	g	0.7498	0.0441	0.0073	1.776e-09	27853245	27630378	2	27630378	2	27630378	*	S	0.75	6.0411
2_27631657_G_A	rs34502053	2	27631657	G	A	0.0062	1.006	0.988	1.025	0.2665	10	rs34502053	0.4997	2	27631657	A	G	0.2665	1.006	0.988	1.025	0.0062	0.0092	85934	401577	2	27631657	2	27631657	*	rs34502053	R	2	27854524	chr2:27854524	rs34502053	a	g	0.2501	-0.0434	0.0073	3.189e-09	27854524	27631657	2	27631657	2	27631657	*	R	0.673913	-5.94521
2_27632530_A_T	rs10173720	2	27632530	A	T	-0.0262	0.97371	0.956023	0.993049	0.2184	6	rs10173720	0.007533	2	27632530	A	T	0.7816	1.027	1.007	1.046	0.0262	0.0098	85934	401577	2	27632530	2	27632530	*	rs10173720	W	2	27855397	chr2:27855397	rs10173720	a	t	0.7749	-0.0294	0.0076	0.0001198	27855397	27632530	2	27632530	2	27632530	*	W	-2.67347	-3.86842
2_27636484_T_A	rs6719175	2	27636484	T	A	0.0064	1.006	0.989	1.024	0.2855	5	rs6719175	0.4772	2	27636484	A	T	0.2855	1.006	0.989	1.024	0.0064	0.009	85934	401577	2	27636484	2	27636484	*	rs6719175	W	2	27859351	chr2:27859351	rs6719175	a	t	0.267	-0.0437	0.0075	6.757e-09	27859351	27636484	2	27636484	2	27636484	*	W	0.711111	-5.82667
2_27637391_G_A	rs2141371	2	27637391	G	A	0.0287	1.029	1.011	1.048	0.6923	10	rs2141371	0.001542	2	27637391	A	G	0.6923	1.029	1.011	1.048	0.0287	0.0091	85934	401577	2	27637391	2	27637391	*	rs2141371	R	2	27860258	chr2:27860258	rs2141371	a	g	0.6861	-0.0257	0.0072	0.0003746	27860258	27637391	2	27637391	2	27637391	*	R	3.15385	-3.56944
2_27643272_A_G	rs77350364	2	27643272	A	G	-0.0254	0.974659	0.956023	0.994036	0.2179	11	rs77350364	0.009549	2	27643272	A	G	0.7821	1.026	1.006	1.046	0.0254	0.0098	85934	401577	2	27643272	2	27643272	*	rs77350364	R	2	27866139	chr2:27866139	rs77350364	a	g	0.7756	-0.0306	0.0076	6.241e-05	27866139	27643272	2	27643272	2	27643272	*	R	-2.59184	-4.02632
2_27648726_C_T	rs12474585	2	27648726	C	T	-0.0252	0.975	0.957	0.994	0.2176	10	rs12474585	0.01027	2	27648726	T	C	0.2176	0.975	0.957	0.994	-0.0252	0.0098	85934	401577	2	27648726	2	27648726	*	rs12474585	Y	2	27871593	chr2:27871593	rs12474585	t	c	0.2245	0.0301	0.0076	8.213e-05	27871593	27648726	2	27648726	2	27648726	*	Y	-2.57143	3.96053
2_27650459_C_G	rs8731	2	27650459	C	G	-0.0252	0.974659	0.956938	0.994036	0.218	6	rs8731	0.01031	2	27650459	C	G	0.782	1.026	1.006	1.045	0.0252	0.0098	85934	401577	2	27650459	2	27650459	*	rs8731	S	2	27873326	chr2:27873326	rs8731	c	g	0.7756	-0.0304	0.0076	6.969e-05	27873326	27650459	2	27650459	2	27650459	*	S	-2.57143	-4
2_27655819_T_C	rs4666010	2	27655819	T	C	-0.0255	0.974659	0.956023	0.994036	0.218	11	rs4666010	0.009503	2	27655819	T	C	0.782	1.026	1.006	1.046	0.0255	0.0098	85934	401577	2	27655819	2	27655819	*	rs4666010	Y	2	27878686	chr2:27878686	rs4666010	t	c	0.7755	-0.0302	0.0076	7.776e-05	27878686	27655819	2	27655819	2	27655819	*	Y	-2.60204	-3.97368
2_27669156_A_T	rs2272406	2	27669156	A	T	0.0016	1.002	0.982318	1.02145	0.2187	6	rs2272406	0.8736	2	27669156	A	T	0.7813	0.998	0.979	1.018	-0.0016	0.0098	85934	401577	2	27669156	2	27669156	*	rs2272406	W	2	27892023	chr2:27892023	rs2272406	a	t	0.796	0.0413	0.0084	8.196e-07	27892023	27669156	2	27669156	2	27669156	*	W	0.163265	4.91667
2_27672206_C_T	rs2178198	2	27672206	C	T	0.0221	1.022	0.999	1.047	0.1324	10	rs2178198	0.06511	2	27672206	T	C	0.1324	1.022	0.999	1.047	0.0221	0.012	85934	401577	2	27672206	2	27672206	*	rs2178198	Y	2	27895073	chr2:27895073	rs2178198	t	c	0.1302	-0.0514	0.0097	1.301e-07	27895073	27672206	2	27672206	2	27672206	*	Y	1.84167	-5.29897
2_27678861_C_T	rs13021208	2	27678861	C	T	0.0018	1.002	0.983	1.021	0.2185	10	rs13021208	0.8578	2	27678861	T	C	0.2185	1.002	0.983	1.021	0.0018	0.0098	85934	401577	2	27678861	2	27678861	*	rs13021208	Y	2	27901728	chr2:27901728	rs13021208	t	c	0.2027	-0.0384	0.0079	1.008e-06	27901728	27678861	2	27678861	2	27678861	*	Y	0.183673	-4.86076
2_27687839_A_C	rs13023094	2	27687839	A	C	0.0015	1.001	0.982318	1.02041	0.2187	11	rs13023094	0.8757	2	27687839	A	C	0.7813	0.999	0.98	1.018	-0.0015	0.0098	85934	401577	2	27687839	2	27687839	*	rs13023094	M	2	27910706	chr2:27910706	rs13023094	a	c	0.7959	0.0394	0.008	7.369e-07	27910706	27687839	2	27687839	2	27687839	*	M	0.153061	4.925
2_27690321_T_C	rs12998770	2	27690321	T	C	0.0015	1.001	0.982318	1.02041	0.2186	11	rs12998770	0.8784	2	27690321	T	C	0.7814	0.999	0.98	1.018	-0.0015	0.0098	85934	401577	2	27690321	2	27690321	*	rs12998770	Y	2	27913188	chr2:27913188	rs12998770	t	c	0.7967	0.0389	0.008	1.016e-06	27913188	27690321	2	27690321	2	27690321	*	Y	0.153061	4.8625
2_27705930_T_C	rs13030973	2	27705930	T	C	0.001	1.001	0.982318	1.02041	0.2216	11	rs13030973	0.9215	2	27705930	T	C	0.7784	0.999	0.98	1.018	-0.001	0.0098	85934	401577	2	27705930	2	27705930	*	rs13030973	Y	2	27928797	chr2:27928797	rs13030973	t	c	0.7941	0.0392	0.008	8.383e-07	27928797	27705930	2	27705930	2	27705930	*	Y	0.102041	4.9
2_27709720_A_G	rs6727388	2	27709720	A	G	0.0009	1.001	0.982318	1.02041	0.2214	11	rs6727388	0.9239	2	27709720	A	G	0.7786	0.999	0.98	1.018	-0.0009	0.0098	85934	401577	2	27709720	2	27709720	*	rs6727388	R	2	27932587	chr2:27932587	rs6727388	a	g	0.7924	0.0412	0.0082	4.539e-07	27932587	27709720	2	27709720	2	27709720	*	R	0.0918367	5.02439
2_27710734_G_A	rs76870318	2	27710734	G	A	0.0247	1.025	0.969	1.084	0.0208	10	rs76870318	0.3879	2	27710734	A	G	0.0208	1.025	0.969	1.084	0.0247	0.0287	85934	401577	2	27710734	2	27710734	*	rs76870318	R	2	27933601	chr2:27933601	rs76870318	a	g	0.0183	-0.0972	0.0253	0.000125	27933601	27710734	2	27710734	2	27710734	*	R	0.860627	-3.8419
2_27710775_C_T	rs4616435	2	27710775	C	T	0.001	1.001	0.982	1.02	0.2211	10	rs4616435	0.9155	2	27710775	T	C	0.2211	1.001	0.982	1.02	0.001	0.0098	85934	401577	2	27710775	2	27710775	*	rs4616435	Y	2	27933642	chr2:27933642	rs4616435	t	c	0.2038	-0.0374	0.0077	1.386e-06	27933642	27710775	2	27710775	2	27710775	*	Y	0.102041	-4.85714
2_27711657_T_C	rs58199976	2	27711657	T	C	-0.0235	0.976562	0.959693	0.995025	0.2659	11	rs58199976	0.01055	2	27711657	T	C	0.7341	1.024	1.005	1.042	0.0235	0.0092	85934	401577	2	27711657	2	27711657	*	rs58199976	Y	2	27934524	chr2:27934524	rs58199976	t	c	0.7212	-0.0327	0.0071	4.372e-06	27934524	27711657	2	27711657	2	27711657	*	Y	-2.55435	-4.60563
2_27711844_T_C	rs77189911	2	27711844	T	C	0.0276	1.02775	0.990099	1.06724	0.0505	11	rs77189911	0.1488	2	27711844	T	C	0.9495	0.973	0.937	1.01	-0.0276	0.0191	85934	401577	2	27711844	2	27711844	*	rs77189911	Y	2	27934711	chr2:27934711	rs77189911	t	c	0.9468	-0.0516	0.0148	0.0004737	27934711	27711844	2	27711844	2	27711844	*	Y	1.44503	-3.48649
2_27711864_G_A	rs6727215	2	27711864	G	A	0.001	1.001	0.982	1.02	0.2212	10	rs6727215	0.9174	2	27711864	A	G	0.2212	1.001	0.982	1.02	0.001	0.0098	85934	401577	2	27711864	2	27711864	*	rs6727215	R	2	27934731	chr2:27934731	rs6727215	a	g	0.2037	-0.0372	0.0077	1.577e-06	27934731	27711864	2	27711864	2	27711864	*	R	0.102041	-4.83117
2_27727970_G_A	rs10432705	2	27727970	G	A	0.0031	1.003	0.984	1.023	0.2241	10	rs10432705	0.7484	2	27727970	A	G	0.2241	1.003	0.984	1.023	0.0031	0.0098	85934	401577	2	27727970	2	27727970	*	rs10432705	R	2	27950837	chr2:27950837	rs10432705	a	g	0.2074	-0.0377	0.008	2.161e-06	27950837	27727970	2	27727970	2	27727970	*	R	0.316327	-4.7125
2_27728791_T_C	rs867282	2	27728791	T	C	0.0267	1.02669	1.00806	1.04603	0.7674	11	rs867282	0.005334	2	27728791	T	C	0.2326	0.974	0.956	0.992	-0.0267	0.0096	85934	401577	2	27728791	2	27728791	*	rs867282	H	2	27951658	chr2:27951658	rs867282	t	c	0.2394	0.0275	0.0074	0.0002162	27951658	27728791	2	27728791	2	27728791	*	H	2.78125	3.71622
2_27729539_C_T	rs12994085	2	27729539	C	T	0.0297	1.03	1.011	1.05	0.7563	10	rs12994085	0.001746	2	27729539	T	C	0.7563	1.03	1.011	1.05	0.0297	0.0095	85934	401577	2	27729539	2	27729539	*	rs12994085	Y	2	27952406	chr2:27952406	rs12994085	t	c	0.7585	-0.0293	0.008	0.0002313	27952406	27729539	2	27729539	2	27729539	*	Y	3.12632	-3.6625
2_27729900_G_C	rs12993377	2	27729900	G	C	0.03	1.03	1.011	1.05	0.7562	5	rs12993377	0.001577	2	27729900	C	G	0.7562	1.03	1.011	1.05	0.03	0.0095	85934	401577	2	27729900	2	27729900	*	rs12993377	S	2	27952767	chr2:27952767	rs12993377	c	g	0.7544	-0.0262	0.0074	0.0004244	27952767	27729900	2	27729900	2	27729900	*	S	3.15789	-3.54054
2_27731033_C_A	rs142782952	2	27731033	C	A	-0.1221	0.885	0.759	1.032	0.0034	10	rs142782952	0.1192	2	27731033	A	C	0.0034	0.885	0.759	1.032	-0.1221	0.0783	81868	386661	2	27731033	2	27731033	*	rs142782952	M	2	27953900	chr2:27953900	rs142782952	a	c	0.0027	0.3039	0.0691	1.094e-05	27953900	27731033	2	27731033	2	27731033	*	M	-1.55939	4.39797
2_27733614_C_T	rs12624148	2	27733614	C	T	-0.0271	0.973	0.955	0.992	0.2307	10	rs12624148	0.004855	2	27733614	T	C	0.2307	0.973	0.955	0.992	-0.0271	0.0096	85934	401577	2	27733614	2	27733614	*	rs12624148	Y	2	27956481	chr2:27956481	rs12624148	t	c	0.2384	0.0283	0.0075	0.000174	27956481	27733614	2	27733614	2	27733614	*	Y	-2.82292	3.77333
2_27735988_C_G	rs6753736	2	27735988	C	G	0.0303	1.03093	1.01215	1.05042	0.7563	6	rs6753736	0.001439	2	27735988	C	G	0.2437	0.97	0.952	0.988	-0.0303	0.0095	85934	401577	2	27735988	2	27735988	*	rs6753736	S	2	27958855	chr2:27958855	rs6753736	c	g	0.2455	0.0269	0.0075	0.0003593	27958855	27735988	2	27735988	2	27735988	*	S	3.18947	3.58667
2_27737909_C_T	rs62139017	2	27737909	C	T	0.0127	1.013	0.989	1.037	0.1266	10	rs62139017	0.2967	2	27737909	T	C	0.1266	1.013	0.989	1.037	0.0127	0.0122	85934	401577	2	27737909	2	27737909	*	rs62139017	Y	2	27960776	chr2:27960776	rs62139017	t	c	0.1249	-0.0476	0.0098	1.322e-06	27960776	27737909	2	27737909	2	27737909	*	Y	1.04098	-4.85714
2_27744393_G_C	rs13023194	2	27744393	G	C	0.0016	1.002	0.981	1.022	0.1884	5	rs13023194	0.8816	2	27744393	C	G	0.1884	1.002	0.981	1.022	0.0016	0.0105	85934	401577	2	27744393	2	27744393	*	rs13023194	V	2	27967260	chr2:27967260	rs13023194	c	g	0.1814	-0.0334	0.0089	0.0001748	27967260	27744393	2	27744393	2	27744393	*	V	0.152381	-3.75281
2_27749966_A_G	rs12104449	2	27749966	A	G	0.0105	1.0101	0.986193	1.0352	0.1241	11	rs12104449	0.3937	2	27749966	A	G	0.8759	0.99	0.966	1.014	-0.0105	0.0124	85934	401577	2	27749966	2	27749966	*	rs12104449	R	2	27972833	chr2:27972833	rs12104449	a	g	0.8771	0.0488	0.0099	9.289e-07	27972833	27749966	2	27749966	2	27749966	*	R	0.846774	4.92929
2_27793945_A_T	rs180696965	2	27793945	A	T	-0.1266	0.881057	0.757002	1.02564	0.0034	6	rs180696965	0.1027	2	27793945	A	T	0.9966	1.135	0.975	1.321	0.1266	0.0776	81868	386661	2	27793945	2	27793945	*	rs180696965	W	2	28016812	chr2:28016812	rs180696965	a	t	0.9973	-0.253	0.0688	0.0002352	28016812	27793945	2	27793945	2	27793945	*	W	-1.63144	-3.67733
2_27834550_C_T	rs185894841	2	27834550	C	T	-0.1273	0.88	0.755	1.026	0.0034	10	rs185894841	0.1033	2	27834550	T	C	0.0034	0.88	0.755	1.026	-0.1273	0.0782	81868	386661	2	27834550	2	27834550	*	rs185894841	Y	2	28057417	chr2:28057417	rs185894841	t	c	0.0027	0.2492	0.0697	0.000352	28057417	27834550	2	27834550	2	27834550	*	Y	-1.62788	3.57532
2_27851595_A_G	rs192738045	2	27851595	A	G	-0.1257	0.881834	0.75643	1.02881	0.0034	11	rs192738045	0.1087	2	27851595	A	G	0.9966	1.134	0.972	1.322	0.1257	0.0784	81868	386661	2	27851595	2	27851595	*	rs192738045	R	2	28074462	chr2:28074462	rs192738045	a	g	0.9973	-0.2588	0.0699	0.0002154	28074462	27851595	2	27851595	2	27851595	*	R	-1.60332	-3.70243
2_27873840_A_C	rs12466687	2	27873840	A	C	0.0271	1.02775	1.00604	1.04932	0.7911	11	rs12466687	0.01052	2	27873840	A	C	0.2089	0.973	0.953	0.994	-0.0271	0.0106	85934	401577	2	27873840	2	27873840	*	rs12466687	H	2	28096707	chr2:28096707	rs12466687	a	c	0.1729	0.0343	0.0093	0.0002325	28096707	27873840	2	27873840	2	27873840	*	H	2.5566	3.68817
2_27963167_T_C	rs142433501	2	27963167	T	C	-0.1444	0.865801	0.743494	1.00806	0.0036	11	rs142433501	0.06269	2	27963167	T	C	0.9964	1.155	0.992	1.345	0.1444	0.0776	81868	386661	2	27963167	2	27963167	*	rs142433501	Y	2	28186034	chr2:28186034	rs142433501	t	c	0.9974	-0.2584	0.0713	0.0002901	28186034	27963167	2	27963167	2	27963167	*	Y	-1.86082	-3.62412
2_28022059_G_C	rs62140395	2	28022059	G	C	0.012	1.012	0.987	1.038	0.118	5	rs62140395	0.3447	2	28022059	C	G	0.118	1.012	0.987	1.038	0.012	0.0127	85934	401577	2	28022059	2	28022059	*	rs62140395	S	2	28244926	chr2:28244926	rs62140395	c	g	0.1166	-0.046	0.0101	4.729e-06	28244926	28022059	2	28022059	2	28022059	*	S	0.944882	-4.55446
2_28023974_G_A	rs62140396	2	28023974	G	A	0.0125	1.013	0.988	1.038	0.1178	10	rs62140396	0.3254	2	28023974	A	G	0.1178	1.013	0.988	1.038	0.0125	0.0127	85934	401577	2	28023974	2	28023974	*	rs62140396	R	2	28246841	chr2:28246841	rs62140396	a	g	0.1167	-0.0468	0.0101	3.223e-06	28246841	28023974	2	28023974	2	28023974	*	R	0.984252	-4.63366
2_28076774_A_G	rs55714239	2	28076774	A	G	-0.0172	0.983284	0.94697	1.02041	0.0495	11	rs55714239	0.3615	2	28076774	A	G	0.9505	1.017	0.98	1.056	0.0172	0.0189	85934	401577	2	28076774	2	28076774	*	rs55714239	R	2	28299641	chr2:28299641	rs55714239	a	g	0.9499	-0.0601	0.0148	4.682e-05	28299641	28076774	2	28076774	2	28076774	*	R	-0.910053	-4.06081
2_28077518_T_C	rs56092851	2	28077518	T	C	-0.0178	0.982318	0.94697	1.01937	0.0494	11	rs56092851	0.345	2	28077518	T	C	0.9506	1.018	0.981	1.056	0.0178	0.0189	85934	401577	2	28077518	2	28077518	*	rs56092851	Y	2	28300385	chr2:28300385	rs56092851	t	c	0.9498	-0.06	0.0148	4.82e-05	28300385	28077518	2	28077518	2	28077518	*	Y	-0.941799	-4.05405
2_28077891_A_T	rs2048046	2	28077891	A	T	-0.0169	0.983284	0.948767	1.01937	0.0535	6	rs2048046	0.3554	2	28077891	A	T	0.9465	1.017	0.981	1.054	0.0169	0.0183	85934	401577	2	28077891	2	28077891	*	rs2048046	W	2	28300758	chr2:28300758	rs2048046	a	t	0.9489	-0.0622	0.0147	2.202e-05	28300758	28077891	2	28077891	2	28077891	*	W	-0.923497	-4.23129
2_28114054_A_C	rs57332301	2	28114054	A	C	0.0008	1.001	0.968992	1.03306	0.0681	11	rs57332301	0.9596	2	28114054	A	C	0.9319	0.999	0.968	1.032	-0.0008	0.0163	85934	401577	2	28114054	2	28114054	*	rs57332301	M	2	28336921	chr2:28336921	rs57332301	a	c	0.9324	-0.0495	0.0128	0.0001066	28336921	28114054	2	28114054	2	28114054	*	M	0.0490798	-3.86719
2_28152502_C_T	rs62139068	2	28152502	C	T	-0.0069	0.993	0.969	1.017	0.1252	10	rs62139068	0.5771	2	28152502	T	C	0.1252	0.993	0.969	1.017	-0.0069	0.0123	85934	401577	2	28152502	2	28152502	*	rs62139068	Y	2	28375369	chr2:28375369	rs62139068	t	c	0.1263	-0.0342	0.0097	0.0004443	28375369	28152502	2	28152502	2	28152502	*	Y	-0.560976	-3.52577
2_28320067_A_G	rs1546029	2	28320067	A	G	0.01	1.0101	0.99108	1.02881	0.2363	11	rs1546029	0.2977	2	28320067	A	G	0.7637	0.99	0.972	1.009	-0.01	0.0096	85934	401577	2	28320067	2	28320067	*	rs1546029	R	2	28542934	chr2:28542934	rs1546029	a	g	0.7543	-0.0274	0.0075	0.0002784	28542934	28320067	2	28320067	2	28320067	*	R	1.04167	-3.65333
2_28347571_A_C	rs884438	2	28347571	A	C	-0.0075	0.992063	0.976562	1.00806	0.5235	11	rs884438	0.3557	2	28347571	A	C	0.4765	1.008	0.992	1.024	0.0075	0.0081	85934	401577	2	28347571	2	28347571	*	rs884438	M	2	28570438	chr2:28570438	rs884438	a	c	0.4779	0.0225	0.0064	0.0004269	28570438	28347571	2	28347571	2	28347571	*	M	-0.925926	3.51562
2_28348374_G_A	rs7568247	2	28348374	G	A	-0.0072	0.993	0.977	1.009	0.4831	10	rs7568247	0.3793	2	28348374	A	G	0.4831	0.993	0.977	1.009	-0.0072	0.0081	85934	401577	2	28348374	2	28348374	*	rs7568247	R	2	28571241	chr2:28571241	rs7568247	a	g	0.4838	-0.0227	0.0064	0.0003792	28571241	28348374	2	28348374	2	28348374	*	R	-0.888889	-3.54688
2_28349843_G_A	rs868233	2	28349843	G	A	-0.0094	0.991	0.975	1.007	0.5221	10	rs868233	0.2471	2	28349843	A	G	0.5221	0.991	0.975	1.007	-0.0094	0.0082	85934	401577	2	28349843	2	28349843	*	rs868233	R	2	28572710	chr2:28572710	rs868233	a	g	0.5213	-0.0234	0.0064	0.0002485	28572710	28349843	2	28349843	2	28349843	*	R	-1.14634	-3.65625
2_28349864_C_A	rs868232	2	28349864	C	A	-0.0082	0.992	0.976	1.008	0.4825	10	rs868232	0.3122	2	28349864	A	C	0.4825	0.992	0.976	1.008	-0.0082	0.0082	85934	401577	2	28349864	2	28349864	*	rs868232	M	2	28572731	chr2:28572731	rs868232	a	c	0.4837	-0.0228	0.0064	0.0003572	28572731	28349864	2	28349864	2	28349864	*	M	-1	-3.5625
2_28349987_G_C	rs2089628	2	28349987	G	C	-0.008	0.992	0.976	1.008	0.4827	5	rs2089628	0.3248	2	28349987	C	G	0.4827	0.992	0.976	1.008	-0.008	0.0082	85934	401577	2	28349987	2	28349987	*	rs2089628	V	2	28572854	chr2:28572854	rs2089628	c	g	0.4837	-0.0232	0.0064	0.0002807	28572854	28349987	2	28349987	2	28349987	*	V	-0.97561	-3.625
2_28354202_C_T	rs113943128	2	28354202	C	T	-0.0075	0.993	0.977	1.009	0.4784	10	rs113943128	0.3557	2	28354202	T	C	0.4784	0.993	0.977	1.009	-0.0075	0.0082	85934	401577	2	28354202	2	28354202	*	rs113943128	Y	2	28577069	chr2:28577069	rs113943128	t	c	0.4805	-0.0228	0.0064	0.0003572	28577069	28354202	2	28354202	2	28354202	*	Y	-0.914634	-3.5625
2_28359730_C_T	rs10184619	2	28359730	C	T	-0.0074	0.993	0.977	1.009	0.5023	10	rs10184619	0.3628	2	28359730	T	C	0.5023	0.993	0.977	1.009	-0.0074	0.0081	85934	401577	2	28359730	2	28359730	*	rs10184619	Y	2	28582597	chr2:28582597	rs10184619	t	c	0.4998	-0.0245	0.0064	0.000125	28582597	28359730	2	28359730	2	28359730	*	Y	-0.91358	-3.82812
2_30414050_G_A	rs2076932	2	30414050	G	A	0.0113	1.011	0.995	1.028	0.568	10	rs2076932	0.172	2	30414050	A	G	0.568	1.011	0.995	1.028	0.0113	0.0082	85934	401577	2	30414050	2	30414050	*	rs2076932	R	2	30636916	chr2:30636916	rs2076932	a	g	0.5701	0.0248	0.0065	0.0001333	30636916	30414050	2	30414050	2	30414050	*	R	1.37805	3.81538
2_30414786_T_C	rs12990925	2	30414786	T	C	0.0077	1.00806	0.992063	1.02354	0.4969	11	rs12990925	0.3524	2	30414786	T	C	0.5031	0.992	0.977	1.008	-0.0077	0.0082	85934	401577	2	30414786	2	30414786	*	rs12990925	Y	2	30637652	chr2:30637652	rs12990925	t	c	0.5034	-0.0245	0.0064	0.000125	30637652	30414786	2	30414786	2	30414786	*	Y	0.939024	-3.82812
2_30440244_T_C	rs6724421	2	30440244	T	C	0.0101	1.0101	0.994036	1.02669	0.5781	11	rs6724421	0.2193	2	30440244	T	C	0.4219	0.99	0.974	1.006	-0.0101	0.0082	85934	401577	2	30440244	2	30440244	*	rs6724421	Y	2	30663110	chr2:30663110	rs6724421	t	c	0.421	-0.026	0.0065	6.196e-05	30663110	30440244	2	30440244	2	30440244	*	Y	1.23171	-4
2_30441245_A_G	rs13395754	2	30441245	A	G	0.0116	1.01215	0.996016	1.02775	0.5764	11	rs13395754	0.1594	2	30441245	A	G	0.4236	0.988	0.973	1.004	-0.0116	0.0082	85934	401577	2	30441245	2	30441245	*	rs13395754	R	2	30664111	chr2:30664111	rs13395754	a	g	0.4238	-0.0259	0.0065	6.613e-05	30664111	30441245	2	30441245	2	30441245	*	R	1.41463	-3.98462
2_30441542_T_G	rs56150357	2	30441542	T	G	0.0117	1.01215	0.996016	1.02775	0.5759	11	rs56150357	0.1538	2	30441542	T	G	0.4241	0.988	0.973	1.004	-0.0117	0.0082	85934	401577	2	30441542	2	30441542	*	rs56150357	K	2	30664408	chr2:30664408	rs56150357	t	g	0.4238	-0.0258	0.0065	7.056e-05	30664408	30441542	2	30441542	2	30441542	*	K	1.42683	-3.96923
2_30471665_T_G	rs35116667	2	30471665	T	G	0.011	1.01112	0.995025	1.02775	0.5124	11	rs35116667	0.1754	2	30471665	T	G	0.4876	0.989	0.973	1.005	-0.011	0.0081	85934	401577	2	30471665	2	30471665	*	rs35116667	K	2	30694531	chr2:30694531	rs35116667	t	g	0.4895	-0.0252	0.0064	7.96e-05	30694531	30471665	2	30471665	2	30471665	*	K	1.35802	-3.9375
2_30472920_A_G	rs1357850	2	30472920	A	G	0.0114	1.01112	0.995025	1.02775	0.5794	11	rs1357850	0.1646	2	30472920	A	G	0.4206	0.989	0.973	1.005	-0.0114	0.0082	85934	401577	2	30472920	2	30472920	*	rs1357850	R	2	30695786	chr2:30695786	rs1357850	a	g	0.4205	-0.027	0.0065	3.193e-05	30695786	30472920	2	30472920	2	30472920	*	R	1.39024	-4.15385
2_30481157_G_C	rs10202174	2	30481157	G	C	0.0115	1.012	0.995	1.028	0.5755	5	rs10202174	0.1608	2	30481157	C	G	0.5755	1.012	0.995	1.028	0.0115	0.0082	85934	401577	2	30481157	2	30481157	*	rs10202174	S	2	30704023	chr2:30704023	rs10202174	c	g	0.5753	0.0257	0.0064	5.724e-05	30704023	30481157	2	30481157	2	30481157	*	S	1.40244	4.01562
2_30481238_T_C	rs6705814	2	30481238	T	C	0.0113	1.01112	0.995025	1.02775	0.6137	11	rs6705814	0.1758	2	30481238	T	C	0.3863	0.989	0.973	1.005	-0.0113	0.0083	85934	401577	2	30481238	2	30481238	*	rs6705814	Y	2	30704104	chr2:30704104	rs6705814	t	c	0.3891	-0.0257	0.0065	7.527e-05	30704104	30481238	2	30481238	2	30481238	*	Y	1.36145	-3.95385
2_30482079_T_C	rs1525063	2	30482079	T	C	0.0116	1.01215	0.996016	1.02775	0.579	11	rs1525063	0.1579	2	30482079	T	C	0.421	0.988	0.973	1.004	-0.0116	0.0082	85934	401577	2	30482079	2	30482079	*	rs1525063	Y	2	30704945	chr2:30704945	rs1525063	t	c	0.4218	-0.0261	0.0065	5.805e-05	30704945	30482079	2	30482079	2	30482079	*	Y	1.41463	-4.01538
2_30488110_C_A	rs62139608	2	30488110	C	A	0.0122	1.012	0.996	1.029	0.5736	10	rs62139608	0.1363	2	30488110	A	C	0.5736	1.012	0.996	1.029	0.0122	0.0082	85934	401577	2	30488110	2	30488110	*	rs62139608	M	2	30710976	chr2:30710976	rs62139608	a	c	0.5736	0.026	0.0064	4.684e-05	30710976	30488110	2	30488110	2	30488110	*	M	1.4878	4.0625
2_30489395_C_T	rs71444462	2	30489395	C	T	-0.0107	0.989	0.965	1.015	0.1144	10	rs71444462	0.4065	2	30489395	T	C	0.1144	0.989	0.965	1.015	-0.0107	0.0129	85934	401577	2	30489395	2	30489395	*	rs71444462	Y	2	30712261	chr2:30712261	rs71444462	t	c	0.1101	0.036	0.0102	0.0003931	30712261	30489395	2	30489395	2	30489395	*	Y	-0.829457	3.52941
2_30491966_C_T	rs10180482	2	30491966	C	T	0.0117	1.012	0.996	1.028	0.5763	10	rs10180482	0.1542	2	30491966	T	C	0.5763	1.012	0.996	1.028	0.0117	0.0082	85934	401577	2	30491966	2	30491966	*	rs10180482	Y	2	30714832	chr2:30714832	rs10180482	t	c	0.5763	0.0259	0.0064	5.009e-05	30714832	30491966	2	30491966	2	30491966	*	Y	1.42683	4.04688
2_30493211_T_C	rs13014119	2	30493211	T	C	0.0119	1.01215	0.996016	1.02881	0.5805	11	rs13014119	0.1491	2	30493211	T	C	0.4195	0.988	0.972	1.004	-0.0119	0.0082	85934	401577	2	30493211	2	30493211	*	rs13014119	Y	2	30716077	chr2:30716077	rs13014119	t	c	0.4197	-0.0264	0.0065	4.766e-05	30716077	30493211	2	30493211	2	30493211	*	Y	1.45122	-4.06154
2_30493441_C_T	rs13033111	2	30493441	C	T	-0.0106	0.989	0.965	1.014	0.1194	10	rs13033111	0.4002	2	30493441	T	C	0.1194	0.989	0.965	1.014	-0.0106	0.0126	85934	401577	2	30493441	2	30493441	*	rs13033111	Y	2	30716307	chr2:30716307	rs13033111	t	c	0.1163	0.0361	0.0099	0.0002842	30716307	30493441	2	30493441	2	30493441	*	Y	-0.84127	3.64646
2_30493895_T_C	rs10201729	2	30493895	T	C	0.012	1.01215	0.996016	1.02881	0.5766	11	rs10201729	0.1443	2	30493895	T	C	0.4234	0.988	0.972	1.004	-0.012	0.0082	85934	401577	2	30493895	2	30493895	*	rs10201729	Y	2	30716761	chr2:30716761	rs10201729	t	c	0.4242	-0.0262	0.0064	4.093e-05	30716761	30493895	2	30493895	2	30493895	*	Y	1.46341	-4.09375
2_30496207_C_T	rs6727601	2	30496207	C	T	-0.0103	0.99	0.966	1.015	0.1189	10	rs6727601	0.4156	2	30496207	T	C	0.1189	0.99	0.966	1.015	-0.0103	0.0126	85934	401577	2	30496207	2	30496207	*	rs6727601	Y	2	30719073	chr2:30719073	rs6727601	t	c	0.1164	0.0362	0.0098	0.000235	30719073	30496207	2	30496207	2	30496207	*	Y	-0.81746	3.69388
2_30506846_T_A	rs28666424	2	30506846	T	A	0.012	1.012	0.996	1.028	0.5747	5	rs28666424	0.145	2	30506846	A	T	0.5747	1.012	0.996	1.028	0.012	0.0082	85934	401577	2	30506846	2	30506846	*	rs28666424	W	2	30729712	chr2:30729712	rs28666424	a	t	0.5748	0.0259	0.0065	6.613e-05	30729712	30506846	2	30506846	2	30506846	*	W	1.46341	3.98462
2_30507305_G_C	rs12993078	2	30507305	G	C	0.0124	1.012	0.996	1.029	0.5558	5	rs12993078	0.1301	2	30507305	C	G	0.5558	1.012	0.996	1.029	0.0124	0.0082	85934	401577	2	30507305	2	30507305	*	rs12993078	S	2	30730171	chr2:30730171	rs12993078	c	g	0.5558	0.0247	0.0064	0.00011	30730171	30507305	2	30507305	2	30507305	*	S	1.5122	3.85937
2_30517622_A_G	rs17038632	2	30517622	A	G	0.0031	1.00301	0.985222	1.02145	0.2694	11	rs17038632	0.7361	2	30517622	A	G	0.7306	0.997	0.979	1.015	-0.0031	0.0091	85934	401577	2	30517622	2	30517622	*	rs17038632	R	2	30740488	chr2:30740488	rs17038632	a	g	0.7273	-0.0251	0.0071	0.0004228	30740488	30517622	2	30517622	2	30517622	*	R	0.340659	-3.53521
2_30531219_C_A	rs894788	2	30531219	C	A	0.0118	1.012	0.996	1.028	0.5797	10	rs894788	0.1499	2	30531219	A	C	0.5797	1.012	0.996	1.028	0.0118	0.0082	85934	401577	2	30531219	2	30531219	*	rs894788	M	2	30754085	chr2:30754085	rs894788	a	c	0.5799	0.0257	0.0065	7.527e-05	30754085	30531219	2	30531219	2	30531219	*	M	1.43902	3.95385
2_30533797_C_T	rs36072623	2	30533797	C	T	0.0105	1.011	0.994	1.027	0.5734	10	rs36072623	0.1984	2	30533797	T	C	0.5734	1.011	0.994	1.027	0.0105	0.0082	85934	401577	2	30533797	2	30533797	*	rs36072623	Y	2	30756663	chr2:30756663	rs36072623	t	c	0.5736	0.0249	0.0065	0.0001252	30756663	30533797	2	30533797	2	30533797	*	Y	1.28049	3.83077
2_30550844_G_A	rs2167968	2	30550844	G	A	-0.0076	0.992	0.968	1.017	0.1205	10	rs2167968	0.5446	2	30550844	A	G	0.1205	0.992	0.968	1.017	-0.0076	0.0126	85934	401577	2	30550844	2	30550844	*	rs2167968	R	2	30773710	chr2:30773710	rs2167968	a	g	0.1183	0.0366	0.0098	0.0002002	30773710	30550844	2	30550844	2	30550844	*	R	-0.603175	3.73469
2_30553844_A_G	rs12053230	2	30553844	A	G	0.0041	1.00402	0.986193	1.02249	0.2697	11	rs12053230	0.6571	2	30553844	A	G	0.7303	0.996	0.978	1.014	-0.0041	0.0091	85934	401577	2	30553844	2	30553844	*	rs12053230	R	2	30776710	chr2:30776710	rs12053230	a	g	0.7263	-0.0256	0.0071	0.0003236	30776710	30553844	2	30553844	2	30553844	*	R	0.450549	-3.60563
2_30558429_G_A	rs34777580	2	30558429	G	A	-0.0101	0.99	0.966	1.015	0.1187	10	rs34777580	0.4261	2	30558429	A	G	0.1187	0.99	0.966	1.015	-0.0101	0.0127	85934	401577	2	30558429	2	30558429	*	rs34777580	R	2	30781295	chr2:30781295	rs34777580	a	g	0.1162	0.036	0.0099	0.0002954	30781295	30558429	2	30558429	2	30558429	*	R	-0.795276	3.63636
2_30564856_A_G	rs10495777	2	30564856	A	G	0.0042	1.00402	0.986193	1.02249	0.2741	11	rs10495777	0.6444	2	30564856	A	G	0.7259	0.996	0.978	1.014	-0.0042	0.0091	85934	401577	2	30564856	2	30564856	*	rs10495777	R	2	30787722	chr2:30787722	rs10495777	a	g	0.721	-0.0254	0.0071	0.0003604	30787722	30564856	2	30564856	2	30564856	*	R	0.461538	-3.57746
2_30574050_G_A	rs13014459	2	30574050	G	A	0.0046	1.005	0.987	1.023	0.2729	10	rs13014459	0.618	2	30574050	A	G	0.2729	1.005	0.987	1.023	0.0046	0.0091	85934	401577	2	30574050	2	30574050	*	rs13014459	R	2	30796916	chr2:30796916	rs13014459	a	g	0.2774	0.0268	0.0071	0.0001671	30796916	30574050	2	30574050	2	30574050	*	R	0.505495	3.77465
2_30585622_C_T	rs13012454	2	30585622	C	T	-0.0112	0.989	0.965	1.014	0.1186	10	rs13012454	0.3752	2	30585622	T	C	0.1186	0.989	0.965	1.014	-0.0112	0.0127	85934	401577	2	30585622	2	30585622	*	rs13012454	Y	2	30808488	chr2:30808488	rs13012454	t	c	0.1163	0.0366	0.0099	0.0002336	30808488	30585622	2	30585622	2	30585622	*	Y	-0.88189	3.69697
2_30623982_C_T	rs7565907	2	30623982	C	T	0.0111	1.011	0.995	1.028	0.6134	10	rs7565907	0.1846	2	30623982	T	C	0.6134	1.011	0.995	1.028	0.0111	0.0084	85934	401577	2	30623982	2	30623982	*	rs7565907	Y	2	30846848	chr2:30846848	rs7565907	t	c	0.612	0.0257	0.0065	7.527e-05	30846848	30623982	2	30623982	2	30623982	*	Y	1.32143	3.95385
2_30653597_C_T	rs7565342	2	30653597	C	T	0.0131	1.013	0.997	1.03	0.5707	10	rs7565342	0.1114	2	30653597	T	C	0.5707	1.013	0.997	1.03	0.0131	0.0082	85934	401577	2	30653597	2	30653597	*	rs7565342	Y	2	30876463	chr2:30876463	rs7565342	t	c	0.5721	0.026	0.0065	6.196e-05	30876463	30653597	2	30653597	2	30653597	*	Y	1.59756	4
2_30653745_G_A	rs6548027	2	30653745	G	A	0.0129	1.013	0.997	1.029	0.5718	10	rs6548027	0.1173	2	30653745	A	G	0.5718	1.013	0.997	1.029	0.0129	0.0082	85934	401577	2	30653745	2	30653745	*	rs6548027	R	2	30876611	chr2:30876611	rs6548027	a	g	0.5723	0.0261	0.0065	5.805e-05	30876611	30653745	2	30653745	2	30653745	*	R	1.57317	4.01538
2_30655841_G_A	rs2123755	2	30655841	G	A	0.0115	1.012	0.995	1.029	0.6409	10	rs2123755	0.1767	2	30655841	A	G	0.6409	1.012	0.995	1.029	0.0115	0.0085	85934	401577	2	30655841	2	30655841	*	rs2123755	R	2	30878707	chr2:30878707	rs2123755	a	g	0.6434	0.0272	0.0067	4.926e-05	30878707	30655841	2	30655841	2	30655841	*	R	1.35294	4.0597
2_30656251_G_A	rs2602778	2	30656251	G	A	0.0117	1.012	0.995	1.029	0.6396	10	rs2602778	0.1702	2	30656251	A	G	0.6396	1.012	0.995	1.029	0.0117	0.0085	85934	401577	2	30656251	2	30656251	*	rs2602778	R	2	30879117	chr2:30879117	rs2602778	a	g	0.6417	0.027	0.0067	5.595e-05	30879117	30656251	2	30656251	2	30656251	*	R	1.37647	4.02985
2_31436360_C_T	rs2365772	2	31436360	C	T	-0.0147	0.985	0.97	1.001	0.4725	10	rs2365772	0.07061	2	31436360	T	C	0.4725	0.985	0.97	1.001	-0.0147	0.0081	85934	401577	2	31436360	2	31436360	*	rs2365772	Y	2	31659226	chr2:31659226	rs2365772	t	c	0.4855	-0.0223	0.0064	0.0004802	31659226	31436360	2	31436360	2	31436360	*	Y	-1.81481	-3.48438
2_31453454_C_G	rs11687212	2	31453454	C	G	-0.0144	0.985222	0.969932	1.001	0.4716	6	rs11687212	0.07657	2	31453454	C	G	0.5284	1.015	0.999	1.031	0.0144	0.0081	85934	401577	2	31453454	2	31453454	*	rs11687212	S	2	31676320	chr2:31676320	rs11687212	c	g	0.515	0.0223	0.0064	0.0004802	31676320	31453454	2	31453454	2	31453454	*	S	-1.77778	3.48438
2_31455152_G_A	rs68051008	2	31455152	G	A	-0.0145	0.986	0.97	1.001	0.4716	10	rs68051008	0.07434	2	31455152	A	G	0.4716	0.986	0.97	1.001	-0.0145	0.0081	85934	401577	2	31455152	2	31455152	*	rs68051008	R	2	31678018	chr2:31678018	rs68051008	a	g	0.4855	-0.0225	0.0064	0.0004269	31678018	31455152	2	31455152	2	31455152	*	R	-1.79012	-3.51562
2_31477527_T_C	rs60989770	2	31477527	T	C	-0.0124	0.988142	0.971817	1.00402	0.4012	11	rs60989770	0.1355	2	31477527	T	C	0.5988	1.012	0.996	1.029	0.0124	0.0083	85934	401577	2	31477527	2	31477527	*	rs60989770	Y	2	31700393	chr2:31700393	rs60989770	t	c	0.5849	0.0236	0.0065	0.0002774	31700393	31477527	2	31477527	2	31477527	*	Y	-1.49398	3.63077
2_32109211_C_T	rs146831889	2	32109211	C	T	0.0213	1.022	0.931	1.121	0.0082	10	rs146831889	0.6528	2	32109211	T	C	0.0082	1.022	0.931	1.121	0.0213	0.0473	85502	400497	2	32109211	2	32109211	*	rs146831889	Y	2	32334280	chr2:32334280	rs146831889	t	c	0.0108	0.1244	0.0338	0.0002347	32334280	32109211	2	32109211	2	32109211	*	Y	0.450317	3.68047
2_32198232_A_G	rs146839386	2	32198232	A	G	-0.0332	0.967118	0.909918	1.02881	0.0176	11	rs146839386	0.2879	2	32198232	A	G	0.9824	1.034	0.972	1.099	0.0332	0.0312	85934	401577	2	32198232	2	32198232	*	rs146839386	R	2	32423301	chr2:32423301	rs146839386	a	g	0.9825	-0.0974	0.025	9.931e-05	32423301	32198232	2	32198232	2	32198232	*	R	-1.0641	-3.896
2_32274081_G_A	rs449348	2	32274081	G	A	-0.0137	0.986	0.97	1.003	0.642	10	rs449348	0.1125	2	32274081	A	G	0.642	0.986	0.97	1.003	-0.0137	0.0086	85934	401577	2	32274081	2	32274081	*	rs449348	R	2	32499150	chr2:32499150	rs449348	a	g	0.6545	-0.0269	0.0068	7.731e-05	32499150	32274081	2	32274081	2	32274081	*	R	-1.59302	-3.95588
2_32276406_T_C	rs805830	2	32276406	T	C	-0.0121	0.988142	0.971817	1.00503	0.6429	11	rs805830	0.1608	2	32276406	T	C	0.3571	1.012	0.995	1.029	0.0121	0.0086	85934	401577	2	32276406	2	32276406	*	rs805830	Y	2	32501475	chr2:32501475	rs805830	t	c	0.345	0.0292	0.0068	1.782e-05	32501475	32276406	2	32276406	2	32276406	*	Y	-1.40698	4.29412
2_32277426_T_C	rs387780	2	32277426	T	C	-0.0133	0.987167	0.969932	1.00402	0.6576	11	rs387780	0.1256	2	32277426	T	C	0.3424	1.013	0.996	1.031	0.0133	0.0087	85934	401577	2	32277426	2	32277426	*	rs387780	Y	2	32502495	chr2:32502495	rs387780	t	c	0.3321	0.0294	0.0068	1.561e-05	32502495	32277426	2	32277426	2	32277426	*	Y	-1.52874	4.32353
2_32278457_T_C	rs398290	2	32278457	T	C	-0.0135	0.986193	0.969932	1.00301	0.6387	11	rs398290	0.115	2	32278457	T	C	0.3613	1.014	0.997	1.031	0.0135	0.0086	85934	401577	2	32278457	2	32278457	*	rs398290	Y	2	32503526	chr2:32503526	rs398290	t	c	0.3444	0.0282	0.007	5.822e-05	32503526	32278457	2	32278457	2	32278457	*	Y	-1.56977	4.02857
2_32282723_T_C	rs4952255	2	32282723	T	C	-0.0118	0.988142	0.971817	1.00503	0.6466	11	rs4952255	0.173	2	32282723	T	C	0.3534	1.012	0.995	1.029	0.0118	0.0086	85934	401577	2	32282723	2	32282723	*	rs4952255	Y	2	32507792	chr2:32507792	rs4952255	t	c	0.3424	0.0272	0.0068	6.424e-05	32507792	32282723	2	32282723	2	32282723	*	Y	-1.37209	4
2_32283324_G_C	rs376914	2	32283324	G	C	-0.0123	0.988	0.971	1.004	0.629	5	rs376914	0.1488	2	32283324	C	G	0.629	0.988	0.971	1.004	-0.0123	0.0085	85934	401577	2	32283324	2	32283324	*	rs376914	S	2	32508393	chr2:32508393	rs376914	c	g	0.6404	-0.027	0.0067	5.595e-05	32508393	32283324	2	32283324	2	32283324	*	S	-1.44706	-4.02985
2_32290329_G_A	rs458628	2	32290329	G	A	-0.0121	0.988	0.972	1.005	0.6196	10	rs458628	0.1541	2	32290329	A	G	0.6196	0.988	0.972	1.005	-0.0121	0.0085	85934	401577	2	32290329	2	32290329	*	rs458628	R	2	32515398	chr2:32515398	rs458628	a	g	0.6319	-0.0247	0.0067	0.0002278	32515398	32290329	2	32290329	2	32290329	*	R	-1.42353	-3.68657
2_32303165_A_G	rs455737	2	32303165	A	G	-0.012	0.988142	0.971817	1.00503	0.6625	11	rs455737	0.1695	2	32303165	A	G	0.3375	1.012	0.995	1.029	0.012	0.0087	85934	401577	2	32303165	2	32303165	*	rs455737	R	2	32528234	chr2:32528234	rs455737	a	g	0.3259	0.0269	0.0068	7.731e-05	32528234	32303165	2	32303165	2	32303165	*	R	-1.37931	3.95588
2_32308388_T_C	rs1153122	2	32308388	T	C	-0.0106	0.98912	0.972763	1.00705	0.6803	11	rs1153122	0.2324	2	32308388	T	C	0.3197	1.011	0.993	1.028	0.0106	0.0089	85934	401577	2	32308388	2	32308388	*	rs1153122	Y	2	32533457	chr2:32533457	rs1153122	t	c	0.3104	0.0264	0.0069	0.0001333	32533457	32308388	2	32308388	2	32308388	*	Y	-1.19101	3.82609
2_32320430_G_A	rs35837551	2	32320430	G	A	0.0067	1.007	0.99	1.023	0.3835	10	rs35837551	0.4289	2	32320430	A	G	0.3835	1.007	0.99	1.023	0.0067	0.0084	85934	401577	2	32320430	2	32320430	*	rs35837551	R	2	32545499	chr2:32545499	rs35837551	a	g	0.3804	0.0249	0.0066	0.0001601	32545499	32320430	2	32320430	2	32320430	*	R	0.797619	3.77273
2_32324161_C_T	rs6755811	2	32324161	C	T	0.0132	1.013	0.996	1.031	0.3395	10	rs6755811	0.1273	2	32324161	T	C	0.3395	1.013	0.996	1.031	0.0132	0.0087	85934	401577	2	32324161	2	32324161	*	rs6755811	Y	2	32549230	chr2:32549230	rs6755811	t	c	0.3357	0.025	0.0068	0.0002393	32549230	32324161	2	32324161	2	32324161	*	Y	1.51724	3.67647
2_32327542_A_G	rs75591480	2	32327542	A	G	0.0117	1.01215	0.995025	1.02881	0.3594	11	rs75591480	0.1696	2	32327542	A	G	0.6406	0.988	0.972	1.005	-0.0117	0.0085	85934	401577	2	32327542	2	32327542	*	rs75591480	R	2	32552611	chr2:32552611	rs75591480	a	g	0.6446	-0.0267	0.0067	6.762e-05	32552611	32327542	2	32327542	2	32327542	*	R	1.37647	-3.98507
2_32330691_G_A	rs10172308	2	32330691	G	A	0.0111	1.011	0.994	1.028	0.3487	10	rs10172308	0.1947	2	32330691	A	G	0.3487	1.011	0.994	1.028	0.0111	0.0086	85934	401577	2	32330691	2	32330691	*	rs10172308	R	2	32555760	chr2:32555760	rs10172308	a	g	0.3456	0.027	0.0067	5.595e-05	32555760	32330691	2	32330691	2	32330691	*	R	1.2907	4.02985
2_32354151_C_T	rs12712327	2	32354151	C	T	0.0107	1.011	0.994	1.028	0.3322	10	rs12712327	0.2159	2	32354151	T	C	0.3322	1.011	0.994	1.028	0.0107	0.0086	85934	401577	2	32354151	2	32354151	*	rs12712327	Y	2	32579219	chr2:32579219	rs12712327	t	c	0.3274	0.0265	0.0068	9.868e-05	32579219	32354151	2	32354151	2	32354151	*	Y	1.24419	3.89706
2_32354691_C_T	rs12612824	2	32354691	C	T	0.0108	1.011	0.994	1.028	0.3345	10	rs12612824	0.2084	2	32354691	T	C	0.3345	1.011	0.994	1.028	0.0108	0.0086	85934	401577	2	32354691	2	32354691	*	rs12612824	Y	2	32579759	chr2:32579759	rs12612824	t	c	0.3275	0.026	0.0068	0.0001333	32579759	32354691	2	32354691	2	32354691	*	Y	1.25581	3.82353
2_32378572_C_G	rs4019436	2	32378572	C	G	0.0099	1.0101	0.993049	1.02669	0.3351	6	rs4019436	0.2534	2	32378572	C	G	0.6649	0.99	0.974	1.007	-0.0099	0.0086	85934	401577	2	32378572	2	32378572	*	rs4019436	S	2	32603640	chr2:32603640	rs4019436	c	g	0.6751	-0.0267	0.007	0.0001412	32603640	32378572	2	32378572	2	32378572	*	S	1.15116	-3.81429
2_32378737_G_A	rs762025	2	32378737	G	A	0.0091	1.009	0.992	1.026	0.3513	10	rs762025	0.2875	2	32378737	A	G	0.3513	1.009	0.992	1.026	0.0091	0.0085	85934	401577	2	32378737	2	32378737	*	rs762025	R	2	32603805	chr2:32603805	rs762025	a	g	0.3467	0.0244	0.0067	0.0002713	32603805	32378737	2	32378737	2	32378737	*	R	1.07059	3.64179
2_32390425_C_A	rs4019431	2	32390425	C	A	0.0095	1.01	0.993	1.027	0.3419	10	rs4019431	0.2699	2	32390425	A	C	0.3419	1.01	0.993	1.027	0.0095	0.0086	85934	401577	2	32390425	2	32390425	*	rs4019431	H	2	32615493	chr2:32615493	rs4019431	a	c	0.3361	0.0277	0.0068	4.698e-05	32615493	32390425	2	32390425	2	32390425	*	H	1.10465	4.07353
2_32412796_C_A	rs176403	2	32412796	C	A	0.0106	1.011	0.994	1.028	0.3428	10	rs176403	0.2168	2	32412796	A	C	0.3428	1.011	0.994	1.028	0.0106	0.0086	85934	401577	2	32412796	2	32412796	*	rs176403	M	2	32637864	chr2:32637864	rs176403	a	c	0.3388	0.0248	0.0068	0.0002684	32637864	32412796	2	32412796	2	32412796	*	M	1.23256	3.64706
2_32424710_G_A	rs176415	2	32424710	G	A	0.0129	1.013	0.996	1.03	0.3354	10	rs176415	0.1367	2	32424710	A	G	0.3354	1.013	0.996	1.03	0.0129	0.0086	85934	401577	2	32424710	2	32424710	*	rs176415	R	2	32649778	chr2:32649778	rs176415	a	g	0.3318	0.0249	0.0068	0.0002535	32649778	32424710	2	32424710	2	32424710	*	R	1.5	3.66176
2_32461514_A_G	rs10181198	2	32461514	A	G	-0.0097	0.990099	0.97371	1.00705	0.6637	11	rs10181198	0.2644	2	32461514	A	G	0.3363	1.01	0.993	1.027	0.0097	0.0087	85934	401577	2	32461514	2	32461514	*	rs10181198	R	2	32686582	chr2:32686582	rs10181198	a	g	0.3256	0.0258	0.0068	0.0001501	32686582	32461514	2	32461514	2	32461514	*	R	-1.11494	3.79412
2_32479118_G_A	rs10182170	2	32479118	G	A	-0.0091	0.991	0.975	1.007	0.6224	10	rs10182170	0.2822	2	32479118	A	G	0.6224	0.991	0.975	1.007	-0.0091	0.0084	85934	401577	2	32479118	2	32479118	*	rs10182170	R	2	32704186	chr2:32704186	rs10182170	a	g	0.6361	-0.0253	0.0066	0.0001253	32704186	32479118	2	32479118	2	32479118	*	R	-1.08333	-3.83333
2_32488639_A_T	rs2366894	2	32488639	A	T	-0.0106	0.98912	0.972763	1.00604	0.6247	6	rs2366894	0.2111	2	32488639	A	T	0.3753	1.011	0.994	1.028	0.0106	0.0085	85934	401577	2	32488639	2	32488639	*	rs2366894	W	2	32713706	chr2:32713706	rs2366894	a	t	0.3621	0.0246	0.0066	0.0001919	32713706	32488639	2	32488639	2	32488639	*	W	-1.24706	3.72727
2_32493782_G_A	rs6543658	2	32493782	G	A	-0.0102	0.99	0.973	1.006	0.6364	10	rs6543658	0.2286	2	32493782	A	G	0.6364	0.99	0.973	1.006	-0.0102	0.0085	85934	401577	2	32493782	2	32493782	*	rs6543658	R	2	32718849	chr2:32718849	rs6543658	a	g	0.6469	-0.025	0.0067	0.0001909	32718849	32493782	2	32493782	2	32493782	*	R	-1.2	-3.73134
2_32510976_T_C	rs17428810	2	32510976	T	C	0.0074	1.00705	0.990099	1.02459	0.3138	11	rs17428810	0.4028	2	32510976	T	C	0.6862	0.993	0.976	1.01	-0.0074	0.0088	85934	401577	2	32510976	2	32510976	*	rs17428810	Y	2	32736043	chr2:32736043	rs17428810	t	c	0.6889	-0.0257	0.0069	0.0002	32736043	32510976	2	32510976	2	32510976	*	Y	0.840909	-3.72464
2_32518017_C_T	rs2069213	2	32518017	C	T	-0.0086	0.991	0.975	1.008	0.6382	10	rs2069213	0.3149	2	32518017	T	C	0.6382	0.991	0.975	1.008	-0.0086	0.0085	85934	401577	2	32518017	2	32518017	*	rs2069213	Y	2	32743084	chr2:32743084	rs2069213	t	c	0.6508	-0.0266	0.0067	7.2e-05	32743084	32518017	2	32518017	2	32518017	*	Y	-1.01176	-3.97015
2_32525812_G_A	rs2249109	2	32525812	G	A	-0.0101	0.99	0.974	1.007	0.6351	10	rs2249109	0.2335	2	32525812	A	G	0.6351	0.99	0.974	1.007	-0.0101	0.0085	85934	401577	2	32525812	2	32525812	*	rs2249109	R	2	32750879	chr2:32750879	rs2249109	a	g	0.6463	-0.0246	0.0067	0.0002415	32750879	32525812	2	32525812	2	32525812	*	R	-1.18824	-3.67164
2_32533560_A_G	rs2710627	2	32533560	A	G	-0.0136	0.986193	0.969932	1.00301	0.6343	11	rs2710627	0.11	2	32533560	A	G	0.3657	1.014	0.997	1.031	0.0136	0.0085	85934	401577	2	32533560	2	32533560	*	rs2710627	R	2	32758627	chr2:32758627	rs2710627	a	g	0.3524	0.0234	0.0067	0.0004793	32758627	32533560	2	32533560	2	32533560	*	R	-1.6	3.49254
2_32557696_G_A	rs2754513	2	32557696	G	A	-0.0105	0.99	0.973	1.006	0.6207	10	rs2754513	0.2105	2	32557696	A	G	0.6207	0.99	0.973	1.006	-0.0105	0.0084	85934	401577	2	32557696	2	32557696	*	rs2754513	R	2	32782763	chr2:32782763	rs2754513	a	g	0.633	-0.0257	0.0066	9.773e-05	32782763	32557696	2	32557696	2	32557696	*	R	-1.25	-3.89394
2_32559699_T_G	rs6747560	2	32559699	T	G	-0.0124	0.988142	0.970874	1.00503	0.6542	11	rs6747560	0.1532	2	32559699	T	G	0.3458	1.012	0.995	1.03	0.0124	0.0087	85934	401577	2	32559699	2	32559699	*	rs6747560	K	2	32784766	chr2:32784766	rs6747560	t	g	0.3341	0.0265	0.0068	9.868e-05	32784766	32559699	2	32559699	2	32559699	*	K	-1.42529	3.89706
2_32576190_C_G	rs2754522	2	32576190	C	G	-0.0104	0.990099	0.972763	1.00604	0.6438	6	rs2754522	0.2237	2	32576190	C	G	0.3562	1.01	0.994	1.028	0.0104	0.0086	85934	401577	2	32576190	2	32576190	*	rs2754522	S	2	32801257	chr2:32801257	rs2754522	c	g	0.3468	0.0234	0.0067	0.0004793	32801257	32576190	2	32576190	2	32576190	*	S	-1.2093	3.49254
2_32580219_T_G	rs2754525	2	32580219	T	G	-0.0151	0.985222	0.968992	1.002	0.6574	11	rs2754525	0.08114	2	32580219	T	G	0.3426	1.015	0.998	1.032	0.0151	0.0086	85934	401577	2	32580219	2	32580219	*	rs2754525	K	2	32805286	chr2:32805286	rs2754525	t	g	0.3336	0.0245	0.0068	0.0003183	32805286	32580219	2	32580219	2	32580219	*	K	-1.75581	3.60294
2_32586842_A_G	rs2710606	2	32586842	A	G	-0.0123	0.988142	0.970874	1.00503	0.6508	11	rs2710606	0.154	2	32586842	A	G	0.3492	1.012	0.995	1.03	0.0123	0.0086	85934	401577	2	32586842	2	32586842	*	rs2710606	R	2	32811909	chr2:32811909	rs2710606	a	g	0.3418	0.0256	0.0068	0.0001688	32811909	32586842	2	32586842	2	32586842	*	R	-1.43023	3.76471
2_32611295_A_G	rs13035097	2	32611295	A	G	0.0029	1.00301	0.986193	1.02041	0.3497	11	rs13035097	0.7392	2	32611295	A	G	0.6503	0.997	0.98	1.014	-0.0029	0.0086	85934	401577	2	32611295	2	32611295	*	rs13035097	R	2	32836362	chr2:32836362	rs13035097	a	g	0.657	-0.024	0.0067	0.0003415	32836362	32611295	2	32611295	2	32611295	*	R	0.337209	-3.58209
2_32764048_C_T	rs7597904	2	32764048	C	T	-0.0059	0.994	0.978	1.01	0.4113	10	rs7597904	0.4724	2	32764048	T	C	0.4113	0.994	0.978	1.01	-0.0059	0.0083	85934	401577	2	32764048	2	32764048	*	rs7597904	Y	2	32989115	chr2:32989115	rs7597904	t	c	0.3933	0.0244	0.0065	0.0001708	32989115	32764048	2	32764048	2	32764048	*	Y	-0.710843	3.75385
2_32773539_G_A	rs2116585	2	32773539	G	A	-0.0035	0.997	0.981	1.013	0.425	10	rs2116585	0.6742	2	32773539	A	G	0.425	0.997	0.981	1.013	-0.0035	0.0082	85934	401577	2	32773539	2	32773539	*	rs2116585	R	2	32998606	chr2:32998606	rs2116585	a	g	0.4064	0.0232	0.0065	0.0003517	32998606	32773539	2	32773539	2	32773539	*	R	-0.426829	3.56923
2_32777672_T_G	rs1022719	2	32777672	T	G	-0.0038	0.996016	0.980392	1.01215	0.4317	11	rs1022719	0.6447	2	32777672	T	G	0.5683	1.004	0.988	1.02	0.0038	0.0082	85934	401577	2	32777672	2	32777672	*	rs1022719	K	2	33002739	chr2:33002739	rs1022719	t	g	0.5874	-0.0229	0.0065	0.0004192	33002739	32777672	2	32777672	2	32777672	*	K	-0.463415	-3.52308
2_32788373_T_A	rs4952294	2	32788373	T	A	-0.0037	0.996	0.98	1.012	0.4281	5	rs4952294	0.6557	2	32788373	A	T	0.4281	0.996	0.98	1.012	-0.0037	0.0082	85934	401577	2	32788373	2	32788373	*	rs4952294	W	2	33013440	chr2:33013440	rs4952294	a	t	0.409	0.0237	0.0065	0.0002613	33013440	32788373	2	32788373	2	32788373	*	W	-0.45122	3.64615
2_32788755_A_G	rs3769570	2	32788755	A	G	-0.0035	0.996016	0.980392	1.01215	0.4285	11	rs3769570	0.6701	2	32788755	A	G	0.5715	1.004	0.988	1.02	0.0035	0.0082	85934	401577	2	32788755	2	32788755	*	rs3769570	R	2	33013822	chr2:33013822	rs3769570	a	g	0.5908	-0.0236	0.0065	0.0002774	33013822	32788755	2	32788755	2	32788755	*	R	-0.426829	-3.63077
2_32792961_T_C	rs3769568	2	32792961	T	C	-0.007	0.993049	0.976562	1.00908	0.4171	11	rs3769568	0.3966	2	32792961	T	C	0.5829	1.007	0.991	1.024	0.007	0.0083	85934	401577	2	32792961	2	32792961	*	rs3769568	Y	2	33018028	chr2:33018028	rs3769568	t	c	0.604	-0.0228	0.0065	0.0004443	33018028	32792961	2	32792961	2	32792961	*	Y	-0.843373	-3.50769
2_32845129_G_A	rs7584048	2	32845129	G	A	-0.0088	0.991	0.975	1.007	0.4528	10	rs7584048	0.284	2	32845129	A	G	0.4528	0.991	0.975	1.007	-0.0088	0.0082	85934	401577	2	32845129	2	32845129	*	rs7584048	R	2	33070196	chr2:33070196	rs7584048	a	g	0.4354	0.0234	0.0065	0.0003125	33070196	32845129	2	32845129	2	32845129	*	R	-1.07317	3.6
2_32845705_G_A	rs2085297	2	32845705	G	A	-0.0082	0.992	0.976	1.008	0.4529	10	rs2085297	0.3182	2	32845705	A	G	0.4529	0.992	0.976	1.008	-0.0082	0.0082	85934	401577	2	32845705	2	32845705	*	rs2085297	R	2	33070772	chr2:33070772	rs2085297	a	g	0.4354	0.0234	0.0064	0.0002485	33070772	32845705	2	32845705	2	32845705	*	R	-1	3.65625
2_32847072_A_G	rs4952308	2	32847072	A	G	-0.0082	0.992063	0.97561	1.00806	0.453	11	rs4952308	0.3147	2	32847072	A	G	0.547	1.008	0.992	1.025	0.0082	0.0082	85934	401577	2	32847072	2	32847072	*	rs4952308	R	2	33072139	chr2:33072139	rs4952308	a	g	0.5647	-0.0236	0.0065	0.0002774	33072139	32847072	2	32847072	2	32847072	*	R	-1	-3.63077
2_32849432_A_G	rs728618	2	32849432	A	G	-0.0082	0.992063	0.97561	1.00806	0.4546	11	rs728618	0.318	2	32849432	A	G	0.5454	1.008	0.992	1.025	0.0082	0.0082	85934	401577	2	32849432	2	32849432	*	rs728618	R	2	33074499	chr2:33074499	rs728618	a	g	0.5635	-0.0232	0.0064	0.0002807	33074499	32849432	2	32849432	2	32849432	*	R	-1	-3.625
2_32949739_G_A	rs4952277	2	32949739	G	A	-0.0103	0.99	0.973	1.007	0.3289	10	rs4952277	0.2344	2	32949739	A	G	0.3289	0.99	0.973	1.007	-0.0103	0.0087	85934	401577	2	32949739	2	32949739	*	rs4952277	R	2	33174806	chr2:33174806	rs4952277	a	g	0.3243	0.0243	0.0068	0.0003562	33174806	32949739	2	32949739	2	32949739	*	R	-1.18391	3.57353
2_34362114_A_T	rs148691546	2	34362114	A	T	0.0552	1.05708	0.96432	1.15741	0.0099	6	rs148691546	0.2349	2	34362114	A	T	0.9901	0.946	0.864	1.037	-0.0552	0.0465	85502	400497	2	34362114	2	34362114	*	rs148691546	W	2	34587181	chr2:34587181	rs148691546	a	t	0.9892	-0.1228	0.0342	0.0003349	34587181	34362114	2	34362114	2	34362114	*	W	1.1871	-3.59064
2_35541282_G_C	rs147254665	2	35541282	G	C	0.1174	1.125	0.976	1.296	0.0038	5	rs147254665	0.1038	2	35541282	C	G	0.0038	1.125	0.976	1.296	0.1174	0.0722	84361	391220	2	35541282	2	35541282	*	rs147254665	S	2	35766348	chr2:35766348	rs147254665	c	g	0.0073	0.1776	0.0495	0.0003356	35766348	35541282	2	35541282	2	35541282	*	S	1.62604	3.58788
2_36662944_C_T	rs191913958	2	36662944	C	T	0.0973	1.102	0.937	1.296	0.0031	10	rs191913958	0.2395	2	36662944	T	C	0.0031	1.102	0.937	1.296	0.0973	0.0827	84361	391220	2	36662944	2	36662944	*	rs191913958	Y	2	36890087	chr2:36890087	rs191913958	t	c	0.0049	0.2203	0.0596	0.0002175	36890087	36662944	2	36662944	2	36662944	*	Y	1.17654	3.69631
2_36820022_G_A	rs4233917	2	36820022	G	A	-0.003	0.997	0.981	1.013	0.5553	10	rs4233917	0.7156	2	36820022	A	G	0.5553	0.997	0.981	1.013	-0.003	0.0083	85934	401577	2	36820022	2	36820022	*	rs4233917	R	2	37047165	chr2:37047165	rs4233917	a	g	0.5559	0.0233	0.0065	0.0003316	37047165	36820022	2	36820022	2	36820022	*	R	-0.361446	3.58462
2_36831335_A_G	rs114180395	2	36831335	A	G	0.0602	1.06157	0.994036	1.13379	0.0179	11	rs114180395	0.07304	2	36831335	A	G	0.9821	0.942	0.882	1.006	-0.0602	0.0336	85502	400497	2	36831335	2	36831335	*	rs114180395	R	2	37058478	chr2:37058478	rs114180395	a	g	0.9806	-0.0878	0.0251	0.0004758	37058478	36831335	2	36831335	2	36831335	*	R	1.79167	-3.49801
2_38079772_C_T	rs77019353	2	38079772	C	T	-0.0044	0.996	0.901	1.101	0.0079	10	rs77019353	0.9314	2	38079772	T	C	0.0079	0.996	0.901	1.101	-0.0044	0.0512	85502	400497	2	38079772	2	38079772	*	rs77019353	Y	2	38306914	chr2:38306914	rs77019353	t	c	0.012	-0.1392	0.0378	0.0002307	38306914	38079772	2	38079772	2	38079772	*	Y	-0.0859375	-3.68254
2_38931461_G_A	rs74795259	2	38931461	G	A	0.0264	1.027	0.684	1.541	0.0014	10	rs74795259	0.8986	2	38931461	A	G	0.0014	1.027	0.684	1.541	0.0264	0.2073	69576	360279	2	38931461	2	38931461	*	rs74795259	R	2	39158602	chr2:39158602	rs74795259	a	g	0.0017	0.5451	0.15	0.0002801	39158602	38931461	2	38931461	2	38931461	*	R	0.127352	3.634
2_39152367_T_C	rs79250082	2	39152367	T	C	0.021	1.02145	0.968992	1.07643	0.0246	11	rs79250082	0.4357	2	39152367	T	C	0.9754	0.979	0.929	1.032	-0.021	0.0269	85934	401577	2	39152367	2	39152367	*	rs79250082	Y	2	39379508	chr2:39379508	rs79250082	t	c	0.9766	-0.0785	0.0223	0.0004317	39379508	39152367	2	39152367	2	39152367	*	Y	0.780669	-3.52018
2_39153815_C_T	rs77732500	2	39153815	C	T	0.023	1.023	0.954	1.098	0.014	10	rs77732500	0.5242	2	39153815	T	C	0.014	1.023	0.954	1.098	0.023	0.036	85502	400497	2	39153815	2	39153815	*	rs77732500	Y	2	39380956	chr2:39380956	rs77732500	t	c	0.014	0.101	0.029	0.0004968	39380956	39153815	2	39153815	2	39153815	*	Y	0.638889	3.48276
2_40108756_G_A	rs13413035	2	40108756	G	A	-0.0016	0.998	0.959	1.04	0.0403	10	rs13413035	0.9375	2	40108756	A	G	0.0403	0.998	0.959	1.04	-0.0016	0.0208	85934	401577	2	40108756	2	40108756	*	rs13413035	R	2	40335896	chr2:40335896	rs13413035	a	g	0.0389	-0.065	0.0171	0.0001397	40335896	40108756	2	40108756	2	40108756	*	R	-0.0769231	-3.80117
2_40337160_A_T	rs140405427	2	40337160	A	T	0.0444	1.04493	0.984252	1.11111	0.0195	6	rs140405427	0.1525	2	40337160	A	T	0.9805	0.957	0.9	1.016	-0.0444	0.031	85502	400497	2	40337160	2	40337160	*	rs140405427	W	2	40564300	chr2:40564300	rs140405427	a	t	0.9804	-0.087	0.0245	0.0003838	40564300	40337160	2	40337160	2	40337160	*	W	1.43226	-3.55102
2_40564498_T_C	rs7572464	2	40564498	T	C	-0.0045	0.995025	0.97371	1.01833	0.8442	11	rs7572464	0.6916	2	40564498	T	C	0.1558	1.005	0.982	1.027	0.0045	0.0114	85934	401577	2	40564498	2	40564498	*	rs7572464	Y	2	40791638	chr2:40791638	rs7572464	t	c	0.1515	-0.0314	0.009	0.0004881	40791638	40564498	2	40564498	2	40564498	*	Y	-0.394737	-3.48889
2_40568950_C_T	rs10174507	2	40568950	C	T	0.0068	1.007	0.987	1.027	0.7941	10	rs10174507	0.505	2	40568950	T	C	0.7941	1.007	0.987	1.027	0.0068	0.0103	85934	401577	2	40568950	2	40568950	*	rs10174507	Y	2	40796090	chr2:40796090	rs10174507	t	c	0.8014	0.0289	0.0082	0.0004021	40796090	40568950	2	40568950	2	40568950	*	Y	0.660194	3.52439
2_40577537_A_G	rs4569524	2	40577537	A	G	0.0068	1.00705	0.980392	1.03413	0.1005	11	rs4569524	0.6107	2	40577537	A	G	0.8995	0.993	0.967	1.02	-0.0068	0.0134	85934	401577	2	40577537	2	40577537	*	rs4569524	R	2	40804677	chr2:40804677	rs4569524	a	g	0.895	0.0371	0.0105	0.000395	40804677	40577537	2	40577537	2	40577537	*	R	0.507463	3.53333
2_40579198_A_G	rs4952421	2	40579198	A	G	-0.0008	0.999001	0.976562	1.02249	0.8545	11	rs4952421	0.9472	2	40579198	A	G	0.1455	1.001	0.978	1.024	0.0008	0.0117	85934	401577	2	40579198	2	40579198	*	rs4952421	R	2	40806338	chr2:40806338	rs4952421	a	g	0.1447	-0.0349	0.0091	0.0001275	40806338	40579198	2	40579198	2	40579198	*	R	-0.0683761	-3.83516
2_40587477_C_T	rs1030108	2	40587477	C	T		1	0.978	1.023	0.8506	10	rs1030108	0.9991	2	40587477	T	C	0.8506	1	0.978	1.023	0	0.0115	85934	401577	2	40587477	2	40587477	*	rs1030108	Y	2	40814617	chr2:40814617	rs1030108	t	c	0.8524	0.035	0.009	0.0001015	40814617	40587477	2	40587477	2	40587477	*	Y		3.88889
2_40587631_C_G	rs7585393	2	40587631	C	G	-0.0001	1	0.977517	1.02249	0.8506	6	rs7585393	0.9927	2	40587631	C	G	0.1494	1	0.978	1.023	0.0001	0.0115	85934	401577	2	40587631	2	40587631	*	rs7585393	S	2	40814771	chr2:40814771	rs7585393	c	g	0.1477	-0.0349	0.009	0.0001062	40814771	40587631	2	40587631	2	40587631	*	S	-0.00869565	-3.87778
2_40588876_G_A	rs2373894	2	40588876	G	A	0.0056	1.006	0.985	1.027	0.8148	10	rs2373894	0.5965	2	40588876	A	G	0.8148	1.006	0.985	1.027	0.0056	0.0106	85934	401577	2	40588876	2	40588876	*	rs2373894	R	2	40816016	chr2:40816016	rs2373894	a	g	0.8198	0.0292	0.0083	0.0004152	40816016	40588876	2	40588876	2	40588876	*	R	0.528302	3.51807
2_40613341_G_T	rs17026350	2	40613341	G	T	0.0027	1.003	0.976	1.03	0.0939	10	rs17026350	0.8435	2	40613341	T	G	0.0939	1.003	0.976	1.03	0.0027	0.0138	85934	401577	2	40613341	2	40613341	*	rs17026350	K	2	40840481	chr2:40840481	rs17026350	t	g	0.0974	-0.0408	0.0108	0.0001548	40840481	40613341	2	40613341	2	40613341	*	K	0.195652	-3.77778
2_40622785_T_C	rs76888704	2	40622785	T	C	0.0029	1.00301	0.976562	1.02987	0.0984	11	rs76888704	0.83	2	40622785	T	C	0.9016	0.997	0.971	1.024	-0.0029	0.0136	85934	401577	2	40622785	2	40622785	*	rs76888704	Y	2	40849925	chr2:40849925	rs76888704	t	c	0.8985	0.0417	0.0107	9.437e-05	40849925	40622785	2	40622785	2	40622785	*	Y	0.213235	3.8972
2_40693573_G_A	rs146684425	2	40693573	G	A		1	0.973	1.027	0.094	10	rs146684425	0.9997	2	40693573	A	G	0.094	1	0.973	1.027	0	0.0138	85934	401577	2	40693573	2	40693573	*	rs146684425	R	2	40920713	chr2:40920713	rs146684425	a	g	0.0981	-0.039	0.0108	0.0002988	40920713	40693573	2	40693573	2	40693573	*	R		-3.61111
2_40696361_G_C	rs75335359	2	40696361	G	C	0.0007	1.001	0.974	1.028	0.0946	5	rs75335359	0.9603	2	40696361	C	G	0.0946	1.001	0.974	1.028	0.0007	0.0138	85934	401577	2	40696361	2	40696361	*	rs75335359	S	2	40923501	chr2:40923501	rs75335359	c	g	0.0984	-0.0395	0.0108	0.0002496	40923501	40696361	2	40696361	2	40696361	*	S	0.0507246	-3.65741
2_40701352_A_G	rs113527498	2	40701352	A	G	0.0009	1.001	0.974659	1.02881	0.0947	11	rs113527498	0.9507	2	40701352	A	G	0.9053	0.999	0.972	1.026	-0.0009	0.0138	85934	401577	2	40701352	2	40701352	*	rs113527498	R	2	40928492	chr2:40928492	rs113527498	a	g	0.9015	0.0389	0.0108	0.0003097	40928492	40701352	2	40701352	2	40701352	*	R	0.0652174	3.60185
2_40749456_T_C	rs17026636	2	40749456	T	C	0.0011	1.001	0.974659	1.02881	0.0967	11	rs17026636	0.9382	2	40749456	T	C	0.9033	0.999	0.972	1.026	-0.0011	0.0137	85934	401577	2	40749456	2	40749456	*	rs17026636	Y	2	40976596	chr2:40976596	rs17026636	t	c	0.9002	0.0407	0.0107	0.0001384	40976596	40749456	2	40749456	2	40749456	*	Y	0.080292	3.80374
2_40757665_T_G	rs56237378	2	40757665	T	G	0.0016	1.002	0.97561	1.02881	0.1003	11	rs56237378	0.9051	2	40757665	T	G	0.8997	0.998	0.972	1.025	-0.0016	0.0135	85934	401577	2	40757665	2	40757665	*	rs56237378	K	2	40984805	chr2:40984805	rs56237378	t	g	0.8967	0.0381	0.0106	0.0003147	40984805	40757665	2	40757665	2	40757665	*	K	0.118519	3.59434
2_40760076_G_A	rs75719984	2	40760076	G	A	0.0007	1.001	0.973	1.029	0.0886	10	rs75719984	0.9621	2	40760076	A	G	0.0886	1.001	0.973	1.029	0.0007	0.0142	85934	401577	2	40760076	2	40760076	*	rs75719984	R	2	40987216	chr2:40987216	rs75719984	a	g	0.092	-0.0414	0.0111	0.0001913	40987216	40760076	2	40760076	2	40760076	*	R	0.0492958	-3.72973
2_40761740_T_C	rs1012619	2	40761740	T	C	-0.0006	0.999001	0.972763	1.02669	0.0958	11	rs1012619	0.9646	2	40761740	T	C	0.9042	1.001	0.974	1.028	0.0006	0.0137	85934	401577	2	40761740	2	40761740	*	rs1012619	Y	2	40988880	chr2:40988880	rs1012619	t	c	0.9006	0.0413	0.0108	0.0001283	40988880	40761740	2	40761740	2	40761740	*	Y	-0.0437956	3.82407
2_40763522_T_G	rs7566371	2	40763522	T	G	0.0008	1.001	0.982318	1.01937	0.2404	11	rs7566371	0.9344	2	40763522	T	G	0.7596	0.999	0.981	1.018	-0.0008	0.0096	85934	401577	2	40763522	2	40763522	*	rs7566371	K	2	40990662	chr2:40990662	rs7566371	t	g	0.7631	0.0348	0.0076	5.288e-06	40990662	40763522	2	40763522	2	40763522	*	K	0.0833333	4.57895
2_40802248_T_C	rs113690167	2	40802248	T	C	-0.002	0.998004	0.969932	1.02669	0.0841	11	rs113690167	0.8886	2	40802248	T	C	0.9159	1.002	0.974	1.031	0.002	0.0146	85934	401577	2	40802248	2	40802248	*	rs113690167	Y	2	41029388	chr2:41029388	rs113690167	t	c	0.9134	0.04	0.0114	0.0004568	41029388	40802248	2	40802248	2	40802248	*	Y	-0.136986	3.50877
2_40803982_G_C	rs79751587	2	40803982	G	C	-0.0015	0.999	0.97	1.027	0.0842	5	rs79751587	0.9161	2	40803982	C	G	0.0842	0.999	0.97	1.027	-0.0015	0.0146	85934	401577	2	40803982	2	40803982	*	rs79751587	S	2	41031122	chr2:41031122	rs79751587	c	g	0.0866	-0.0401	0.0114	0.000442	41031122	40803982	2	40803982	2	40803982	*	S	-0.10274	-3.51754
2_42042857_A_C	rs72794537	2	42042857	A	C	0.0265	1.02669	0.914913	1.1534	0.0056	11	rs72794537	0.6537	2	42042857	A	C	0.9944	0.974	0.867	1.093	-0.0265	0.059	85361	398536	2	42042857	2	42042857	*	rs72794537	M	2	42269997	chr2:42269997	rs72794537	a	c	0.9948	-0.1771	0.0506	0.0004618	42269997	42042857	2	42042857	2	42042857	*	M	0.449153	-3.5
2_42110268_G_A	rs34596356	2	42110268	G	A	0.0179	1.018	0.997	1.04	0.1974	10	rs34596356	0.09714	2	42110268	A	G	0.1974	1.018	0.997	1.04	0.0179	0.0108	85934	401577	2	42110268	2	42110268	*	rs34596356	R	2	42337408	chr2:42337408	rs34596356	a	g	0.1987	-0.0311	0.0085	0.0002453	42337408	42110268	2	42110268	2	42110268	*	R	1.65741	-3.65882
2_42535114_C_T	rs140816125	2	42535114	C	T	0.1576	1.171	1.088	1.259	0.0126	10	rs140816125	2.271e-05	2	42535114	T	C	0.0126	1.171	1.088	1.259	0.1576	0.0372	85502	400497	2	42535114	2	42535114	*	rs140816125	Y	2	42762254	chr2:42762254	rs140816125	t	c	0.0126	0.1036	0.0292	0.0003904	42762254	42535114	2	42535114	2	42535114	*	Y	4.23656	3.54795
2_42542859_T_C	rs139788080	2	42542859	T	C	0.1576	1.17096	1.08814	1.25945	0.0124	11	rs139788080	2.574e-05	2	42542859	T	C	0.9876	0.854	0.794	0.919	-0.1576	0.0375	85502	400497	2	42542859	2	42542859	*	rs139788080	Y	2	42769999	chr2:42769999	rs139788080	t	c	0.9876	-0.1043	0.0294	0.0003926	42769999	42542859	2	42542859	2	42542859	*	Y	4.20267	-3.54762
2_42629969_A_G	rs150854957	2	42629969	A	G	0.1431	1.1534	1.07296	1.24069	0.013	11	rs150854957	0.0001154	2	42629969	A	G	0.987	0.867	0.806	0.932	-0.1431	0.0371	85502	400497	2	42629969	2	42629969	*	rs150854957	R	2	42857109	chr2:42857109	rs150854957	a	g	0.9877	-0.1051	0.0296	0.0003897	42857109	42629969	2	42629969	2	42629969	*	R	3.85714	-3.55068
2_42691651_A_G	rs4952911	2	42691651	A	G	-0.0092	0.99108	0.974659	1.00705	0.5611	11	rs4952911	0.2592	2	42691651	A	G	0.4389	1.009	0.993	1.026	0.0092	0.0082	85934	401577	2	42691651	2	42691651	*	rs4952911	V	2	42918791	chr2:42918791	rs4952911	a	g	0.4405	-0.0223	0.0064	0.0004802	42918791	42691651	2	42691651	2	42691651	*	V	-1.12195	-3.48438
2_42692771_G_A	rs6544588	2	42692771	G	A	-0.0069	0.993	0.977	1.009	0.5588	10	rs6544588	0.4009	2	42692771	A	G	0.5588	0.993	0.977	1.009	-0.0069	0.0082	85934	401577	2	42692771	2	42692771	*	rs6544588	R	2	42919911	chr2:42919911	rs6544588	a	g	0.556	0.0231	0.0064	0.0002983	42919911	42692771	2	42692771	2	42692771	*	R	-0.841463	3.60937
2_42694133_C_G	rs2083348	2	42694133	C	G	-0.0064	0.994036	0.977517	1.0101	0.5575	6	rs2083348	0.4342	2	42694133	C	G	0.4425	1.006	0.99	1.023	0.0064	0.0082	85934	401577	2	42694133	2	42694133	*	rs2083348	S	2	42921273	chr2:42921273	rs2083348	c	g	0.4439	-0.0224	0.0064	0.0004528	42921273	42694133	2	42694133	2	42694133	*	S	-0.780488	-3.5
2_42705711_C_A	rs6753230	2	42705711	C	A	-0.0086	0.991	0.976	1.007	0.5706	10	rs6753230	0.2954	2	42705711	A	C	0.5706	0.991	0.976	1.007	-0.0086	0.0082	85934	401577	2	42705711	2	42705711	*	rs6753230	N	2	42932851	chr2:42932851	rs6753230	a	c	0.571	0.0246	0.0067	0.0002415	42932851	42705711	2	42705711	2	42705711	*	N	-1.04878	3.67164
2_42708341_C_T	rs2043912	2	42708341	C	T	-0.0082	0.992	0.976	1.008	0.5583	10	rs2043912	0.3183	2	42708341	T	C	0.5583	0.992	0.976	1.008	-0.0082	0.0082	85934	401577	2	42708341	2	42708341	*	rs2043912	Y	2	42935481	chr2:42935481	rs2043912	t	c	0.5562	0.0223	0.0064	0.0004802	42935481	42708341	2	42708341	2	42708341	*	Y	-1	3.48438
2_42708821_C_T	rs4953577	2	42708821	C	T	-0.0083	0.992	0.976	1.008	0.5579	10	rs4953577	0.3114	2	42708821	T	C	0.5579	0.992	0.976	1.008	-0.0083	0.0082	85934	401577	2	42708821	2	42708821	*	rs4953577	Y	2	42935961	chr2:42935961	rs4953577	t	c	0.5558	0.0223	0.0064	0.0004802	42935961	42708821	2	42708821	2	42708821	*	Y	-1.0122	3.48438
2_42708839_C_T	rs4953578	2	42708839	C	T	-0.0081	0.992	0.976	1.008	0.5584	10	rs4953578	0.3239	2	42708839	T	C	0.5584	0.992	0.976	1.008	-0.0081	0.0082	85934	401577	2	42708839	2	42708839	*	rs4953578	Y	2	42935979	chr2:42935979	rs4953578	t	c	0.5564	0.0223	0.0064	0.0004802	42935979	42708839	2	42708839	2	42708839	*	Y	-0.987805	3.48438
2_42715403_C_T	rs10182499	2	42715403	C	T	-0.0068	0.993	0.977	1.009	0.558	10	rs10182499	0.4082	2	42715403	T	C	0.558	0.993	0.977	1.009	-0.0068	0.0082	85934	401577	2	42715403	2	42715403	*	rs10182499	Y	2	42942543	chr2:42942543	rs10182499	t	c	0.5599	0.0239	0.0066	0.0002909	42942543	42715403	2	42715403	2	42715403	*	Y	-0.829268	3.62121
2_42719549_T_C	rs1439646	2	42719549	T	C	-0.0069	0.993049	0.977517	1.00908	0.5601	11	rs1439646	0.4009	2	42719549	T	C	0.4399	1.007	0.991	1.023	0.0069	0.0082	85934	401577	2	42719549	2	42719549	*	rs1439646	Y	2	42946689	chr2:42946689	rs1439646	t	c	0.4389	-0.0251	0.0067	0.0001799	42946689	42719549	2	42719549	2	42719549	*	Y	-0.841463	-3.74627
2_42720195_T_C	rs7578547	2	42720195	T	C	-0.0058	0.994036	0.978474	1.0101	0.5609	11	rs7578547	0.4793	2	42720195	T	C	0.4391	1.006	0.99	1.022	0.0058	0.0082	85934	401577	2	42720195	2	42720195	*	rs7578547	Y	2	42947335	chr2:42947335	rs7578547	t	c	0.4377	-0.025	0.0067	0.0001909	42947335	42720195	2	42720195	2	42720195	*	Y	-0.707317	-3.73134
2_42722665_C_T	rs2888840	2	42722665	C	T	0.0059	1.006	0.99	1.022	0.4753	10	rs2888840	0.4707	2	42722665	T	C	0.4753	1.006	0.99	1.022	0.0059	0.0081	85934	401577	2	42722665	2	42722665	*	rs2888840	Y	2	42949805	chr2:42949805	rs2888840	t	c	0.4705	0.0236	0.0064	0.0002198	42949805	42722665	2	42722665	2	42722665	*	Y	0.728395	3.6875
2_42723613_G_A	rs2119014	2	42723613	G	A	0.0058	1.006	0.99	1.022	0.4754	10	rs2119014	0.4772	2	42723613	A	G	0.4754	1.006	0.99	1.022	0.0058	0.0081	85934	401577	2	42723613	2	42723613	*	rs2119014	R	2	42950753	chr2:42950753	rs2119014	a	g	0.4707	0.0237	0.0064	0.0002066	42950753	42723613	2	42723613	2	42723613	*	R	0.716049	3.70312
2_42724361_C_T	rs6729750	2	42724361	C	T	0.0026	1.003	0.987	1.019	0.4236	10	rs6729750	0.7491	2	42724361	T	C	0.4236	1.003	0.987	1.019	0.0026	0.0082	85934	401577	2	42724361	2	42724361	*	rs6729750	Y	2	42951501	chr2:42951501	rs6729750	t	c	0.4199	0.0246	0.0067	0.0002415	42951501	42724361	2	42724361	2	42724361	*	Y	0.317073	3.67164
2_42724664_T_C	rs6544591	2	42724664	T	C	0.0047	1.00503	0.98912	1.02041	0.4755	11	rs6544591	0.5596	2	42724664	T	C	0.5245	0.995	0.98	1.011	-0.0047	0.0081	85934	401577	2	42724664	2	42724664	*	rs6544591	Y	2	42951804	chr2:42951804	rs6544591	t	c	0.5286	-0.0233	0.0064	0.0002642	42951804	42724664	2	42724664	2	42724664	*	Y	0.580247	-3.64062
2_42725745_G_A	rs12620658	2	42725745	G	A	0.0048	1.005	0.989	1.021	0.4756	10	rs12620658	0.5579	2	42725745	A	G	0.4756	1.005	0.989	1.021	0.0048	0.0081	85934	401577	2	42725745	2	42725745	*	rs12620658	R	2	42952885	chr2:42952885	rs12620658	a	g	0.4714	0.0234	0.0064	0.0002485	42952885	42725745	2	42725745	2	42725745	*	R	0.592593	3.65625
2_42725981_G_T	rs4953602	2	42725981	G	T	0.0054	1.005	0.99	1.022	0.4754	10	rs4953602	0.5038	2	42725981	T	G	0.4754	1.005	0.99	1.022	0.0054	0.0081	85934	401577	2	42725981	2	42725981	*	rs4953602	K	2	42953121	chr2:42953121	rs4953602	t	g	0.4714	0.0234	0.0064	0.0002485	42953121	42725981	2	42725981	2	42725981	*	K	0.666667	3.65625
2_42726070_C_A	rs1561504	2	42726070	C	A	0.0053	1.005	0.989	1.021	0.4753	10	rs1561504	0.5138	2	42726070	A	C	0.4753	1.005	0.989	1.021	0.0053	0.0081	85934	401577	2	42726070	2	42726070	*	rs1561504	M	2	42953210	chr2:42953210	rs1561504	a	c	0.4715	0.0232	0.0064	0.0002807	42953210	42726070	2	42726070	2	42726070	*	M	0.654321	3.625
2_42726205_T_G	rs1561505	2	42726205	T	G	0.0053	1.00503	0.98912	1.02145	0.4756	11	rs1561505	0.5146	2	42726205	T	G	0.5244	0.995	0.979	1.011	-0.0053	0.0081	85934	401577	2	42726205	2	42726205	*	rs1561505	K	2	42953345	chr2:42953345	rs1561505	t	g	0.5287	-0.0231	0.0064	0.0002983	42953345	42726205	2	42726205	2	42726205	*	K	0.654321	-3.60937
2_42726224_C_T	rs6737540	2	42726224	C	T	0.0057	1.006	0.99	1.022	0.4749	10	rs6737540	0.4866	2	42726224	T	C	0.4749	1.006	0.99	1.022	0.0057	0.0081	85934	401577	2	42726224	2	42726224	*	rs6737540	Y	2	42953364	chr2:42953364	rs6737540	t	c	0.4709	0.0229	0.0064	0.0003364	42953364	42726224	2	42726224	2	42726224	*	Y	0.703704	3.57812
2_42726242_C_A	rs1561506	2	42726242	C	A	0.0055	1.006	0.99	1.022	0.4752	10	rs1561506	0.4964	2	42726242	A	C	0.4752	1.006	0.99	1.022	0.0055	0.0081	85934	401577	2	42726242	2	42726242	*	rs1561506	M	2	42953382	chr2:42953382	rs1561506	a	c	0.4713	0.023	0.0064	0.0003168	42953382	42726242	2	42726242	2	42726242	*	M	0.679012	3.59375
2_42726610_T_G	rs6753141	2	42726610	T	G	0.0046	1.00503	0.98912	1.02041	0.4783	11	rs6753141	0.5713	2	42726610	T	G	0.5217	0.995	0.98	1.011	-0.0046	0.0081	85934	401577	2	42726610	2	42726610	*	rs6753141	K	2	42953750	chr2:42953750	rs6753141	t	g	0.5277	-0.0238	0.0064	0.0001942	42953750	42726610	2	42726610	2	42726610	*	K	0.567901	-3.71875
2_42728711_G_A	rs7575390	2	42728711	G	A	0.0062	1.006	0.99	1.022	0.4708	10	rs7575390	0.4476	2	42728711	A	G	0.4708	1.006	0.99	1.022	0.0062	0.0081	85934	401577	2	42728711	2	42728711	*	rs7575390	R	2	42955851	chr2:42955851	rs7575390	a	g	0.4634	0.0227	0.0064	0.0003792	42955851	42728711	2	42728711	2	42728711	*	R	0.765432	3.54688
2_42737358_G_A	rs79606788	2	42737358	G	A	0.1459	1.157	1.076	1.244	0.0128	10	rs79606788	8.418e-05	2	42737358	A	G	0.0128	1.157	1.076	1.244	0.1459	0.0371	85502	400497	2	42737358	2	42737358	*	rs79606788	R	2	42964498	chr2:42964498	rs79606788	a	g	0.0125	0.1116	0.0293	0.0001408	42964498	42737358	2	42737358	2	42737358	*	R	3.93261	3.80887
2_42748675_A_G	rs192798490	2	42748675	A	G	0.166	1.18064	1.09649	1.27065	0.0122	11	rs192798490	1.142e-05	2	42748675	A	G	0.9878	0.847	0.787	0.912	-0.166	0.0378	85502	400497	2	42748675	2	42748675	*	rs192798490	R	2	42975815	chr2:42975815	rs192798490	a	g	0.9879	-0.1068	0.03	0.0003792	42975815	42748675	2	42748675	2	42748675	*	R	4.39153	-3.56
2_42770810_T_C	rs55802110	2	42770810	T	C	0.0136	1.0142	0.997009	1.03093	0.3706	11	rs55802110	0.1067	2	42770810	T	C	0.6294	0.986	0.97	1.003	-0.0136	0.0084	85934	401577	2	42770810	2	42770810	*	rs55802110	Y	2	42997950	chr2:42997950	rs55802110	t	c	0.6264	-0.0237	0.0068	0.0004969	42997950	42770810	2	42770810	2	42770810	*	Y	1.61905	-3.48529
2_42770892_C_G	rs56027640	2	42770892	C	G	0.0099	1.0101	0.993049	1.02775	0.3218	6	rs56027640	0.2552	2	42770892	C	G	0.6782	0.99	0.973	1.007	-0.0099	0.0087	85934	401577	2	42770892	2	42770892	*	rs56027640	S	2	42998032	chr2:42998032	rs56027640	c	g	0.6783	-0.0246	0.0069	0.000371	42998032	42770892	2	42770892	2	42770892	*	S	1.13793	-3.56522
2_42771701_G_T	rs12475574	2	42771701	G	T	0.0092	1.009	0.992	1.027	0.3224	10	rs12475574	0.2912	2	42771701	T	G	0.3224	1.009	0.992	1.027	0.0092	0.0087	85934	401577	2	42771701	2	42771701	*	rs12475574	K	2	42998841	chr2:42998841	rs12475574	t	g	0.3217	0.0251	0.0069	0.000281	42998841	42771701	2	42771701	2	42771701	*	K	1.05747	3.63768
2_42775118_G_A	rs11884027	2	42775118	G	A	0.0092	1.009	0.992	1.027	0.3195	10	rs11884027	0.2901	2	42775118	A	G	0.3195	1.009	0.992	1.027	0.0092	0.0087	85934	401577	2	42775118	2	42775118	*	rs11884027	R	2	43002258	chr2:43002258	rs11884027	a	g	0.3182	0.0261	0.0069	0.0001588	43002258	42775118	2	42775118	2	42775118	*	R	1.05747	3.78261
2_42775680_G_T	rs9941505	2	42775680	G	T	0.0092	1.009	0.992	1.027	0.3206	10	rs9941505	0.2922	2	42775680	T	G	0.3206	1.009	0.992	1.027	0.0092	0.0087	85934	401577	2	42775680	2	42775680	*	rs9941505	K	2	43002820	chr2:43002820	rs9941505	t	g	0.3197	0.0253	0.0069	0.0002511	43002820	42775680	2	42775680	2	42775680	*	K	1.05747	3.66667
2_42776111_A_G	rs11896287	2	42776111	A	G	0.0088	1.00908	0.992063	1.02669	0.3176	11	rs11896287	0.3149	2	42776111	A	G	0.6824	0.991	0.974	1.008	-0.0088	0.0087	85934	401577	2	42776111	2	42776111	*	rs11896287	R	2	43003251	chr2:43003251	rs11896287	a	g	0.6817	-0.0252	0.0069	0.0002656	43003251	42776111	2	42776111	2	42776111	*	R	1.01149	-3.65217
2_42777918_C_G	rs9941680	2	42777918	C	G	0.0085	1.00806	0.99108	1.02564	0.318	6	rs9941680	0.3326	2	42777918	C	G	0.682	0.992	0.975	1.009	-0.0085	0.0087	85934	401577	2	42777918	2	42777918	*	rs9941680	S	2	43005058	chr2:43005058	rs9941680	c	g	0.6815	-0.0243	0.0069	0.0004373	43005058	42777918	2	42777918	2	42777918	*	S	0.977011	-3.52174
2_42778323_C_T	rs12477298	2	42778323	C	T	0.0092	1.009	0.992	1.027	0.317	10	rs12477298	0.2949	2	42778323	T	C	0.317	1.009	0.992	1.027	0.0092	0.0087	85934	401577	2	42778323	2	42778323	*	rs12477298	H	2	43005463	chr2:43005463	rs12477298	t	c	0.3176	0.0249	0.0069	0.0003142	43005463	42778323	2	42778323	2	42778323	*	H	1.05747	3.6087
2_42778521_A_C	rs55775428	2	42778521	A	C	0.0093	1.00908	0.992063	1.02669	0.3168	11	rs55775428	0.2899	2	42778521	A	C	0.6832	0.991	0.974	1.008	-0.0093	0.0087	85934	401577	2	42778521	2	42778521	*	rs55775428	M	2	43005661	chr2:43005661	rs55775428	a	c	0.682	-0.0247	0.0069	0.0003511	43005661	42778521	2	42778521	2	42778521	*	M	1.06897	-3.57971
2_42778550_G_C	rs55814433	2	42778550	G	C	0.0095	1.01	0.992	1.027	0.317	5	rs55814433	0.2763	2	42778550	C	G	0.317	1.01	0.992	1.027	0.0095	0.0087	85934	401577	2	42778550	2	42778550	*	rs55814433	S	2	43005690	chr2:43005690	rs55814433	c	g	0.3182	0.0251	0.0069	0.000281	43005690	42778550	2	42778550	2	42778550	*	S	1.09195	3.63768
2_42778551_A_C	rs55833068	2	42778551	A	C	0.0095	1.00908	0.992063	1.02669	0.3171	11	rs55833068	0.2758	2	42778551	A	C	0.6829	0.991	0.974	1.008	-0.0095	0.0087	85934	401577	2	42778551	2	42778551	*	rs55833068	M	2	43005691	chr2:43005691	rs55833068	a	c	0.6818	-0.0251	0.0069	0.000281	43005691	42778551	2	42778551	2	42778551	*	M	1.09195	-3.63768
2_42779049_A_G	rs11124889	2	42779049	A	G	0.0095	1.00908	0.992063	1.02669	0.317	11	rs11124889	0.2784	2	42779049	A	G	0.683	0.991	0.974	1.008	-0.0095	0.0087	85934	401577	2	42779049	2	42779049	*	rs11124889	R	2	43006189	chr2:43006189	rs11124889	a	g	0.6818	-0.0247	0.0069	0.0003511	43006189	42779049	2	42779049	2	42779049	*	R	1.09195	-3.57971
2_42779070_A_G	rs11124890	2	42779070	A	G	0.0094	1.00908	0.992063	1.02669	0.3171	11	rs11124890	0.2817	2	42779070	A	G	0.6829	0.991	0.974	1.008	-0.0094	0.0087	85934	401577	2	42779070	2	42779070	*	rs11124890	R	2	43006210	chr2:43006210	rs11124890	a	g	0.6818	-0.0244	0.0069	0.0004141	43006210	42779070	2	42779070	2	42779070	*	R	1.08046	-3.53623
2_42779089_C_G	rs11124891	2	42779089	C	G	0.0095	1.00908	0.992063	1.02669	0.3171	6	rs11124891	0.2763	2	42779089	C	G	0.6829	0.991	0.974	1.008	-0.0095	0.0087	85934	401577	2	42779089	2	42779089	*	rs11124891	B	2	43006229	chr2:43006229	rs11124891	c	g	0.6773	-0.0271	0.0071	0.0001411	43006229	42779089	2	42779089	2	42779089	*	B	1.09195	-3.8169
2_42779408_G_A	rs57393112	2	42779408	G	A	0.0094	1.009	0.992	1.027	0.3289	10	rs57393112	0.28	2	42779408	A	G	0.3289	1.009	0.992	1.027	0.0094	0.0087	85934	401577	2	42779408	2	42779408	*	rs57393112	R	2	43006548	chr2:43006548	rs57393112	a	g	0.3276	0.0258	0.0068	0.0001501	43006548	42779408	2	42779408	2	42779408	*	R	1.08046	3.79412
2_42779510_C_T	rs58176327	2	42779510	C	T	0.0092	1.009	0.992	1.027	0.3166	10	rs58176327	0.29	2	42779510	T	C	0.3166	1.009	0.992	1.027	0.0092	0.0087	85934	401577	2	42779510	2	42779510	*	rs58176327	Y	2	43006650	chr2:43006650	rs58176327	t	c	0.3185	0.0253	0.0069	0.0002511	43006650	42779510	2	42779510	2	42779510	*	Y	1.05747	3.66667
2_42779905_T_C	rs28870455	2	42779905	T	C	0.0095	1.00908	0.992063	1.02669	0.3187	11	rs28870455	0.2783	2	42779905	T	C	0.6813	0.991	0.974	1.008	-0.0095	0.0087	85934	401577	2	42779905	2	42779905	*	rs28870455	Y	2	43007045	chr2:43007045	rs28870455	t	c	0.6805	-0.0242	0.0069	0.0004618	43007045	42779905	2	42779905	2	42779905	*	Y	1.09195	-3.50725
2_42781055_C_T	rs4953659	2	42781055	C	T	0.009	1.009	0.992	1.026	0.3188	10	rs4953659	0.3007	2	42781055	T	C	0.3188	1.009	0.992	1.026	0.009	0.0087	85934	401577	2	42781055	2	42781055	*	rs4953659	Y	2	43008195	chr2:43008195	rs4953659	t	c	0.3196	0.0241	0.0069	0.0004875	43008195	42781055	2	42781055	2	42781055	*	Y	1.03448	3.49275
2_42781375_T_C	rs61596794	2	42781375	T	C	0.0089	1.00908	0.992063	1.02669	0.3188	11	rs61596794	0.3082	2	42781375	T	C	0.6812	0.991	0.974	1.008	-0.0089	0.0087	85934	401577	2	42781375	2	42781375	*	rs61596794	Y	2	43008515	chr2:43008515	rs61596794	t	c	0.6807	-0.0242	0.0069	0.0004618	43008515	42781375	2	42781375	2	42781375	*	Y	1.02299	-3.50725
2_42781383_T_C	rs60847173	2	42781383	T	C	0.0089	1.00908	0.992063	1.02669	0.319	11	rs60847173	0.3086	2	42781383	T	C	0.681	0.991	0.974	1.008	-0.0089	0.0087	85934	401577	2	42781383	2	42781383	*	rs60847173	B	2	43008523	chr2:43008523	rs60847173	t	c	0.6808	-0.0241	0.0069	0.0004875	43008523	42781383	2	42781383	2	42781383	*	B	1.02299	-3.49275
2_42781731_G_A	rs11885381	2	42781731	G	A	0.0089	1.009	0.992	1.026	0.3172	10	rs11885381	0.3071	2	42781731	A	G	0.3172	1.009	0.992	1.026	0.0089	0.0087	85934	401577	2	42781731	2	42781731	*	rs11885381	R	2	43008871	chr2:43008871	rs11885381	a	g	0.3185	0.0251	0.0069	0.000281	43008871	42781731	2	42781731	2	42781731	*	R	1.02299	3.63768
2_42781771_A_G	rs11896150	2	42781771	A	G	0.0088	1.00908	0.992063	1.02669	0.3177	11	rs11896150	0.3118	2	42781771	A	G	0.6823	0.991	0.974	1.008	-0.0088	0.0087	85934	401577	2	42781771	2	42781771	*	rs11896150	R	2	43008911	chr2:43008911	rs11896150	a	g	0.6813	-0.025	0.0069	0.0002972	43008911	42781771	2	42781771	2	42781771	*	R	1.01149	-3.62319
2_42840852_G_T	rs6751029	2	42840852	G	T	0.0048	1.005	0.986	1.024	0.2433	10	rs6751029	0.617	2	42840852	T	G	0.2433	1.005	0.986	1.024	0.0048	0.0095	85934	401577	2	42840852	2	42840852	*	rs6751029	K	2	43067992	chr2:43067992	rs6751029	t	g	0.247	0.0264	0.0074	0.0003833	43067992	42840852	2	42840852	2	42840852	*	K	0.505263	3.56757
2_42841688_C_T	rs79286566	2	42841688	C	T	0.0043	1.004	0.986	1.023	0.244	10	rs79286566	0.6542	2	42841688	T	C	0.244	1.004	0.986	1.023	0.0043	0.0095	85934	401577	2	42841688	2	42841688	*	rs79286566	Y	2	43068828	chr2:43068828	rs79286566	t	c	0.2478	0.0268	0.0074	0.000312	43068828	42841688	2	42841688	2	42841688	*	Y	0.452632	3.62162
2_42845329_C_T	rs4953670	2	42845329	C	T	0.0042	1.004	0.986	1.023	0.2435	10	rs4953670	0.6611	2	42845329	T	C	0.2435	1.004	0.986	1.023	0.0042	0.0095	85934	401577	2	42845329	2	42845329	*	rs4953670	Y	2	43072469	chr2:43072469	rs4953670	t	c	0.2469	0.0267	0.0074	0.0003286	43072469	42845329	2	42845329	2	42845329	*	Y	0.442105	3.60811
2_42845857_G_T	rs78735937	2	42845857	G	T	0.0031	1.003	0.985	1.022	0.2427	10	rs78735937	0.741	2	42845857	T	G	0.2427	1.003	0.985	1.022	0.0031	0.0095	85934	401577	2	42845857	2	42845857	*	rs78735937	K	2	43072997	chr2:43072997	rs78735937	t	g	0.2459	0.0259	0.0074	0.0004939	43072997	42845857	2	42845857	2	42845857	*	K	0.326316	3.5
2_42856654_C_T	rs12475728	2	42856654	C	T	0.0018	1.002	0.984	1.02	0.2525	10	rs12475728	0.8464	2	42856654	T	C	0.2525	1.002	0.984	1.02	0.0018	0.0094	85934	401577	2	42856654	2	42856654	*	rs12475728	Y	2	43083794	chr2:43083794	rs12475728	t	c	0.2566	0.0259	0.0073	0.0004096	43083794	42856654	2	42856654	2	42856654	*	Y	0.191489	3.54795
2_42857733_G_A	rs56690269	2	42857733	G	A	0.0067	1.007	0.988	1.025	0.2458	10	rs56690269	0.4787	2	42857733	A	G	0.2458	1.007	0.988	1.025	0.0067	0.0094	85934	401577	2	42857733	2	42857733	*	rs56690269	R	2	43084873	chr2:43084873	rs56690269	a	g	0.2501	0.0278	0.0073	0.0001488	43084873	42857733	2	42857733	2	42857733	*	R	0.712766	3.80822
2_42857807_C_G	rs60242474	2	42857807	C	G	0.0057	1.00604	0.987167	1.02459	0.2453	6	rs60242474	0.5464	2	42857807	C	G	0.7547	0.994	0.976	1.013	-0.0057	0.0094	85934	401577	2	42857807	2	42857807	*	rs60242474	S	2	43084947	chr2:43084947	rs60242474	c	g	0.7498	-0.0278	0.0073	0.0001488	43084947	42857807	2	42857807	2	42857807	*	S	0.606383	-3.80822
2_42858886_T_C	rs77874294	2	42858886	T	C	0.0031	1.00301	0.985222	1.02145	0.2511	11	rs77874294	0.7391	2	42858886	T	C	0.7489	0.997	0.979	1.015	-0.0031	0.0093	85934	401577	2	42858886	2	42858886	*	rs77874294	Y	2	43086026	chr2:43086026	rs77874294	t	c	0.7443	-0.0289	0.0073	8.042e-05	43086026	42858886	2	42858886	2	42858886	*	Y	0.333333	-3.9589
2_42859133_G_A	rs7558642	2	42859133	G	A	0.0031	1.003	0.985	1.022	0.2503	10	rs7558642	0.7411	2	42859133	A	G	0.2503	1.003	0.985	1.022	0.0031	0.0094	85934	401577	2	42859133	2	42859133	*	rs7558642	R	2	43086273	chr2:43086273	rs7558642	a	g	0.2549	0.0288	0.0073	8.512e-05	43086273	42859133	2	42859133	2	42859133	*	R	0.329787	3.94521
2_42859283_C_T	rs7558588	2	42859283	C	T	0.0032	1.003	0.985	1.022	0.2498	10	rs7558588	0.7366	2	42859283	T	C	0.2498	1.003	0.985	1.022	0.0032	0.0094	85934	401577	2	42859283	2	42859283	*	rs7558588	Y	2	43086423	chr2:43086423	rs7558588	t	c	0.2541	0.0277	0.0073	0.0001572	43086423	42859283	2	42859283	2	42859283	*	Y	0.340426	3.79452
2_42859303_C_T	rs7558597	2	42859303	C	T	0.0031	1.003	0.985	1.022	0.25	10	rs7558597	0.7402	2	42859303	T	C	0.25	1.003	0.985	1.022	0.0031	0.0094	85934	401577	2	42859303	2	42859303	*	rs7558597	Y	2	43086443	chr2:43086443	rs7558597	t	c	0.2543	0.0277	0.0073	0.0001572	43086443	42859303	2	42859303	2	42859303	*	Y	0.329787	3.79452
2_42859326_C_T	rs7558605	2	42859326	C	T	0.0032	1.003	0.985	1.022	0.2507	10	rs7558605	0.7289	2	42859326	T	C	0.2507	1.003	0.985	1.022	0.0032	0.0093	85934	401577	2	42859326	2	42859326	*	rs7558605	Y	2	43086466	chr2:43086466	rs7558605	t	c	0.2545	0.0282	0.0073	0.0001193	43086466	42859326	2	42859326	2	42859326	*	Y	0.344086	3.86301
2_42867454_G_T	rs56054850	2	42867454	G	T	0.0014	1.001	0.983	1.02	0.2441	10	rs56054850	0.8823	2	42867454	T	G	0.2441	1.001	0.983	1.02	0.0014	0.0095	85934	401577	2	42867454	2	42867454	*	rs56054850	K	2	43094594	chr2:43094594	rs56054850	t	g	0.2459	0.0317	0.0074	2.006e-05	43094594	42867454	2	42867454	2	42867454	*	K	0.147368	4.28378
2_42868074_C_A	rs59325249	2	42868074	C	A	0.0013	1.001	0.983	1.02	0.2452	10	rs59325249	0.8913	2	42868074	A	C	0.2452	1.001	0.983	1.02	0.0013	0.0095	85934	401577	2	42868074	2	42868074	*	rs59325249	M	2	43095214	chr2:43095214	rs59325249	a	c	0.2468	0.0323	0.0074	1.393e-05	43095214	42868074	2	42868074	2	42868074	*	M	0.136842	4.36486
2_42868646_C_T	rs4408769	2	42868646	C	T	-0.0036	0.996	0.98	1.013	0.3367	10	rs4408769	0.6727	2	42868646	T	C	0.3367	0.996	0.98	1.013	-0.0036	0.0086	85934	401577	2	42868646	2	42868646	*	rs4408769	Y	2	43095786	chr2:43095786	rs4408769	t	c	0.3379	0.0277	0.0068	4.698e-05	43095786	42868646	2	42868646	2	42868646	*	Y	-0.418605	4.07353
2_42868731_T_C	rs4131238	2	42868731	T	C	0.0023	1.002	0.984252	1.02041	0.2582	11	rs4131238	0.8084	2	42868731	T	C	0.7418	0.998	0.98	1.016	-0.0023	0.0093	85934	401577	2	42868731	2	42868731	*	rs4131238	Y	2	43095871	chr2:43095871	rs4131238	t	c	0.7405	-0.0307	0.0072	2.143e-05	43095871	42868731	2	42868731	2	42868731	*	Y	0.247312	-4.26389
2_42868848_C_T	rs6722743	2	42868848	C	T	-0.0041	0.996	0.979	1.013	0.3353	10	rs6722743	0.6335	2	42868848	T	C	0.3353	0.996	0.979	1.013	-0.0041	0.0086	85934	401577	2	42868848	2	42868848	*	rs6722743	Y	2	43095988	chr2:43095988	rs6722743	t	c	0.3381	0.0279	0.0067	3.133e-05	43095988	42868848	2	42868848	2	42868848	*	Y	-0.476744	4.16418
2_42868996_T_C	rs6740773	2	42868996	T	C	0.0019	1.002	0.984252	1.02041	0.258	11	rs6740773	0.838	2	42868996	T	C	0.742	0.998	0.98	1.016	-0.0019	0.0093	85934	401577	2	42868996	2	42868996	*	rs6740773	Y	2	43096136	chr2:43096136	rs6740773	t	c	0.7407	-0.0309	0.0073	2.486e-05	43096136	42868996	2	42868996	2	42868996	*	Y	0.204301	-4.23288
2_42869039_G_A	rs6726006	2	42869039	G	A	-0.0041	0.996	0.979	1.013	0.3354	10	rs6726006	0.6349	2	42869039	A	G	0.3354	0.996	0.979	1.013	-0.0041	0.0086	85934	401577	2	42869039	2	42869039	*	rs6726006	R	2	43096179	chr2:43096179	rs6726006	a	g	0.3382	0.0278	0.0067	3.344e-05	43096179	42869039	2	42869039	2	42869039	*	R	-0.476744	4.14925
2_42869691_T_C	rs11692716	2	42869691	T	C	-0.0036	0.996016	0.979432	1.01317	0.3366	11	rs11692716	0.6767	2	42869691	T	C	0.6634	1.004	0.987	1.021	0.0036	0.0086	85934	401577	2	42869691	2	42869691	*	rs11692716	Y	2	43096831	chr2:43096831	rs11692716	t	c	0.6605	-0.0285	0.0068	2.818e-05	43096831	42869691	2	42869691	2	42869691	*	Y	-0.418605	-4.19118
2_42869753_A_C	rs11675669	2	42869753	A	C	-0.0036	0.996016	0.979432	1.01317	0.3366	11	rs11675669	0.6723	2	42869753	A	C	0.6634	1.004	0.987	1.021	0.0036	0.0086	85934	401577	2	42869753	2	42869753	*	rs11675669	M	2	43096893	chr2:43096893	rs11675669	a	c	0.6605	-0.0284	0.0068	3.006e-05	43096893	42869753	2	42869753	2	42869753	*	M	-0.418605	-4.17647
2_42869786_A_G	rs11675674	2	42869786	A	G	-0.0037	0.996016	0.979432	1.01317	0.3365	11	rs11675674	0.6677	2	42869786	A	G	0.6635	1.004	0.987	1.021	0.0037	0.0086	85934	401577	2	42869786	2	42869786	*	rs11675674	R	2	43096926	chr2:43096926	rs11675674	a	g	0.6608	-0.0282	0.0068	3.419e-05	43096926	42869786	2	42869786	2	42869786	*	R	-0.430233	-4.14706
2_42872816_C_T	rs4299380	2	42872816	C	T	0.0068	1.007	0.987	1.027	0.2128	10	rs4299380	0.4977	2	42872816	T	C	0.2128	1.007	0.987	1.027	0.0068	0.01	85934	401577	2	42872816	2	42872816	*	rs4299380	Y	2	43099956	chr2:43099956	rs4299380	t	c	0.2121	-0.029	0.0079	0.0002216	43099956	42872816	2	42872816	2	42872816	*	Y	0.68	-3.67089
2_42877446_G_T	rs112016221	2	42877446	G	T	0.007	1.007	0.986	1.029	0.1676	10	rs112016221	0.5223	2	42877446	T	G	0.1676	1.007	0.986	1.029	0.007	0.0109	85934	401577	2	42877446	2	42877446	*	rs112016221	K	2	43104586	chr2:43104586	rs112016221	t	g	0.1678	0.0334	0.0086	0.0001001	43104586	42877446	2	42877446	2	42877446	*	K	0.642202	3.88372
2_42903322_C_T	rs7591170	2	42903322	C	T	-0.0013	0.999	0.978	1.02	0.1701	10	rs7591170	0.902	2	42903322	T	C	0.1701	0.999	0.978	1.02	-0.0013	0.0109	85934	401577	2	42903322	2	42903322	*	rs7591170	Y	2	43130462	chr2:43130462	rs7591170	t	c	0.168	0.0337	0.0086	8.667e-05	43130462	42903322	2	42903322	2	42903322	*	Y	-0.119266	3.9186
2_42904969_T_C	rs11124899	2	42904969	T	C	-0.0011	0.999001	0.978474	1.02041	0.1758	11	rs11124899	0.9168	2	42904969	T	C	0.8242	1.001	0.98	1.022	0.0011	0.0107	85934	401577	2	42904969	2	42904969	*	rs11124899	Y	2	43132109	chr2:43132109	rs11124899	t	c	0.8274	-0.0353	0.0085	3.151e-05	43132109	42904969	2	42904969	2	42904969	*	Y	-0.102804	-4.15294
2_42913290_C_G	rs78657544	2	42913290	C	G	0.0079	1.00806	0.985222	1.03199	0.1366	6	rs78657544	0.5014	2	42913290	C	G	0.8634	0.992	0.969	1.015	-0.0079	0.0118	85934	401577	2	42913290	2	42913290	*	rs78657544	S	2	43140430	chr2:43140430	rs78657544	c	g	0.8625	-0.042	0.0092	5.155e-06	43140430	42913290	2	42913290	2	42913290	*	S	0.669492	-4.56522
2_42914839_G_T	rs78769531	2	42914839	G	T	0.0039	1.004	0.982	1.026	0.1586	10	rs78769531	0.724	2	42914839	T	G	0.1586	1.004	0.982	1.026	0.0039	0.0111	85934	401577	2	42914839	2	42914839	*	rs78769531	K	2	43141979	chr2:43141979	rs78769531	t	g	0.1554	0.0376	0.0088	1.91e-05	43141979	42914839	2	42914839	2	42914839	*	K	0.351351	4.27273
2_42914962_C_A	rs79795838	2	42914962	C	A	0.0045	1.005	0.983	1.027	0.1568	10	rs79795838	0.6875	2	42914962	A	C	0.1568	1.005	0.983	1.027	0.0045	0.0112	85934	401577	2	42914962	2	42914962	*	rs79795838	H	2	43142102	chr2:43142102	rs79795838	a	c	0.1561	0.0391	0.009	1.41e-05	43142102	42914962	2	42914962	2	42914962	*	H	0.401786	4.34444
2_42916063_C_A	rs58659000	2	42916063	C	A	0.0028	1.003	0.981	1.025	0.1588	10	rs58659000	0.7988	2	42916063	A	C	0.1588	1.003	0.981	1.025	0.0028	0.0111	85934	401577	2	42916063	2	42916063	*	rs58659000	N	2	43143203	chr2:43143203	rs58659000	a	c	0.158	0.0373	0.009	3.437e-05	43143203	42916063	2	42916063	2	42916063	*	N	0.252252	4.14444
2_42916622_C_A	rs56161525	2	42916622	C	A	0.004	1.004	0.982	1.026	0.16	10	rs56161525	0.7151	2	42916622	A	C	0.16	1.004	0.982	1.026	0.004	0.0111	85934	401577	2	42916622	2	42916622	*	rs56161525	M	2	43143762	chr2:43143762	rs56161525	a	c	0.1569	0.0357	0.0088	4.926e-05	43143762	42916622	2	42916622	2	42916622	*	M	0.36036	4.05682
2_42921508_A_G	rs10206366	2	42921508	A	G	0.006	1.00604	0.984252	1.02881	0.1496	11	rs10206366	0.6003	2	42921508	A	G	0.8504	0.994	0.972	1.016	-0.006	0.0114	85934	401577	2	42921508	2	42921508	*	rs10206366	R	2	43148648	chr2:43148648	rs10206366	a	g	0.8527	-0.0353	0.009	8.844e-05	43148648	42921508	2	42921508	2	42921508	*	R	0.526316	-3.92222
2_42925039_C_G	rs10195828	2	42925039	C	G	0.0071	1.00705	0.984252	1.03093	0.1412	6	rs10195828	0.5446	2	42925039	C	G	0.8588	0.993	0.97	1.016	-0.0071	0.0118	85934	401577	2	42925039	2	42925039	*	rs10195828	S	2	43152179	chr2:43152179	rs10195828	c	g	0.8603	-0.0363	0.0092	8.157e-05	43152179	42925039	2	42925039	2	42925039	*	S	0.601695	-3.94565
2_42971742_G_C	rs10779931	2	42971742	G	C	-0.0025	0.998	0.981	1.014	0.6358	5	rs10779931	0.7678	2	42971742	C	G	0.6358	0.998	0.981	1.014	-0.0025	0.0086	85934	401577	2	42971742	2	42971742	*	rs10779931	S	2	43198882	chr2:43198882	rs10779931	c	g	0.6197	-0.0235	0.0066	0.0003672	43198882	42971742	2	42971742	2	42971742	*	S	-0.290698	-3.56061
2_42972247_G_C	rs4953699	2	42972247	G	C	-0.0054	0.995	0.978	1.011	0.5921	5	rs4953699	0.519	2	42972247	C	G	0.5921	0.995	0.978	1.011	-0.0054	0.0084	85934	401577	2	42972247	2	42972247	*	rs4953699	S	2	43199387	chr2:43199387	rs4953699	c	g	0.578	-0.0247	0.0065	0.0001418	43199387	42972247	2	42972247	2	42972247	*	S	-0.642857	-3.8
2_42972967_C_A	rs6710906	2	42972967	C	A	-0.0012	0.999	0.982	1.016	0.631	10	rs6710906	0.8848	2	42972967	A	C	0.631	0.999	0.982	1.016	-0.0012	0.0085	85934	401577	2	42972967	2	42972967	*	rs6710906	M	2	43200107	chr2:43200107	rs6710906	a	c	0.6163	-0.023	0.0066	0.0004888	43200107	42972967	2	42972967	2	42972967	*	M	-0.141176	-3.48485
2_42973008_T_C	rs7576359	2	42973008	T	C	-0.0055	0.994036	0.978474	1.01112	0.5954	11	rs7576359	0.5078	2	42973008	T	C	0.4046	1.006	0.989	1.022	0.0055	0.0084	85934	401577	2	42973008	2	42973008	*	rs7576359	Y	2	43200148	chr2:43200148	rs7576359	t	c	0.4216	0.0244	0.0065	0.0001708	43200148	42973008	2	42973008	2	42973008	*	Y	-0.654762	3.75385
2_42979782_A_G	rs921069	2	42979782	A	G	-0.005	0.995025	0.979432	1.01112	0.5961	11	rs921069	0.5499	2	42979782	A	G	0.4039	1.005	0.989	1.021	0.005	0.0083	85934	401577	2	42979782	2	42979782	*	rs921069	R	2	43206922	chr2:43206922	rs921069	a	g	0.4206	0.0234	0.0065	0.0003125	43206922	42979782	2	42979782	2	42979782	*	R	-0.60241	3.6
2_42980732_G_T	rs28525376	2	42980732	G	T	-0.0048	0.995	0.979	1.012	0.5922	10	rs28525376	0.5597	2	42980732	T	G	0.5922	0.995	0.979	1.012	-0.0048	0.0083	85934	401577	2	42980732	2	42980732	*	rs28525376	K	2	43207872	chr2:43207872	rs28525376	t	g	0.5767	-0.0235	0.0065	0.0002945	43207872	42980732	2	42980732	2	42980732	*	K	-0.578313	-3.61538
2_42981933_A_G	rs10168092	2	42981933	A	G	-0.0036	0.996016	0.980392	1.01317	0.5924	11	rs10168092	0.6614	2	42981933	A	G	0.4076	1.004	0.987	1.02	0.0036	0.0083	85934	401577	2	42981933	2	42981933	*	rs10168092	R	2	43209073	chr2:43209073	rs10168092	a	g	0.4239	0.0234	0.0065	0.0003125	43209073	42981933	2	42981933	2	42981933	*	R	-0.433735	3.6
2_42985255_T_C	rs6544622	2	42985255	T	C	0.0064	1.00604	0.990099	1.02249	0.397	11	rs6544622	0.4439	2	42985255	T	C	0.603	0.994	0.978	1.01	-0.0064	0.0083	85934	401577	2	42985255	2	42985255	*	rs6544622	Y	2	43212395	chr2:43212395	rs6544622	t	c	0.5831	-0.0237	0.0065	0.0002613	43212395	42985255	2	42985255	2	42985255	*	Y	0.771084	-3.64615
2_42985432_G_A	rs6738846	2	42985432	G	A	0.0027	1.003	0.986	1.02	0.357	10	rs6738846	0.7497	2	42985432	A	G	0.357	1.003	0.986	1.02	0.0027	0.0085	85934	401577	2	42985432	2	42985432	*	rs6738846	R	2	43212572	chr2:43212572	rs6738846	a	g	0.377	0.0233	0.0066	0.0004119	43212572	42985432	2	42985432	2	42985432	*	R	0.317647	3.5303
2_42985651_A_G	rs7561594	2	42985651	A	G	0.0066	1.00705	0.990099	1.02354	0.397	11	rs7561594	0.4289	2	42985651	A	G	0.603	0.993	0.977	1.01	-0.0066	0.0083	85934	401577	2	42985651	2	42985651	*	rs7561594	R	2	43212791	chr2:43212791	rs7561594	a	g	0.583	-0.0236	0.0065	0.0002774	43212791	42985651	2	42985651	2	42985651	*	R	0.795181	-3.63077
2_42986271_T_C	rs7605475	2	42986271	T	C	0.0064	1.00604	0.990099	1.02249	0.3963	11	rs7605475	0.4425	2	42986271	T	C	0.6037	0.994	0.978	1.01	-0.0064	0.0083	85934	401577	2	42986271	2	42986271	*	rs7605475	Y	2	43213411	chr2:43213411	rs7605475	t	c	0.5837	-0.0235	0.0065	0.0002945	43213411	42986271	2	42986271	2	42986271	*	Y	0.771084	-3.61538
2_42987965_G_A	rs6544625	2	42987965	G	A	0.0017	1.002	0.984	1.02	0.2835	10	rs6544625	0.848	2	42987965	A	G	0.2835	1.002	0.984	1.02	0.0017	0.009	85934	401577	2	42987965	2	42987965	*	rs6544625	R	2	43215105	chr2:43215105	rs6544625	a	g	0.2967	0.026	0.007	0.0002103	43215105	42987965	2	42987965	2	42987965	*	R	0.188889	3.71429
2_42988431_G_A	rs6729628	2	42988431	G	A	0.0017	1.002	0.984	1.02	0.2832	10	rs6729628	0.8524	2	42988431	A	G	0.2832	1.002	0.984	1.02	0.0017	0.009	85934	401577	2	42988431	2	42988431	*	rs6729628	R	2	43215571	chr2:43215571	rs6729628	a	g	0.2966	0.0262	0.007	0.0001878	43215571	42988431	2	42988431	2	42988431	*	R	0.188889	3.74286
2_42989395_T_C	rs11124910	2	42989395	T	C	0.0008	1.001	0.983284	1.01833	0.2855	11	rs11124910	0.9322	2	42989395	T	C	0.7145	0.999	0.982	1.017	-0.0008	0.009	85934	401577	2	42989395	2	42989395	*	rs11124910	Y	2	43216535	chr2:43216535	rs11124910	t	c	0.7024	-0.0261	0.007	0.0001988	43216535	42989395	2	42989395	2	42989395	*	Y	0.0888889	-3.72857
2_42990383_G_C	rs9798399	2	42990383	G	C	-0.0028	0.997	0.979	1.016	0.2459	5	rs9798399	0.7693	2	42990383	C	G	0.2459	0.997	0.979	1.016	-0.0028	0.0095	85934	401577	2	42990383	2	42990383	*	rs9798399	S	2	43217523	chr2:43217523	rs114516447	c	g	0.2586	0.0262	0.0073	0.0003506	43217523	42990383	2	42990383	2	42990383	*	S	-0.294737	3.58904
2_42995979_G_C	rs4952957	2	42995979	G	C	0.0017	1.002	0.984	1.02	0.2751	5	rs4952957	0.8562	2	42995979	C	G	0.2751	1.002	0.984	1.02	0.0017	0.0091	85934	401577	2	42995979	2	42995979	*	rs4952957	S	2	43223119	chr2:43223119	rs4952957	c	g	0.2902	0.0268	0.007	0.0001333	43223119	42995979	2	42995979	2	42995979	*	S	0.186813	3.82857
2_42996717_A_T	rs4952958	2	42996717	A	T	0.0022	1.002	0.984252	1.02041	0.2839	6	rs4952958	0.8037	2	42996717	A	T	0.7161	0.998	0.98	1.016	-0.0022	0.009	85934	401577	2	42996717	2	42996717	*	rs4952958	W	2	43223857	chr2:43223857	rs4952958	a	t	0.7023	-0.0255	0.007	0.0002779	43223857	42996717	2	42996717	2	42996717	*	W	0.244444	-3.64286
2_42998469_C_G	rs4953705	2	42998469	C	G	0.0023	1.002	0.985222	1.02041	0.2848	6	rs4953705	0.7987	2	42998469	C	G	0.7152	0.998	0.98	1.015	-0.0023	0.009	85934	401577	2	42998469	2	42998469	*	rs4953705	N	2	43225609	chr2:43225609	rs4953705	c	g	0.7017	-0.0264	0.007	0.0001677	43225609	42998469	2	42998469	2	42998469	*	N	0.255556	-3.77143
2_42999727_A_G	rs62137463	2	42999727	A	G	-0.0029	0.997009	0.978474	1.01626	0.2463	11	rs62137463	0.7634	2	42999727	A	G	0.7537	1.003	0.984	1.022	0.0029	0.0095	85934	401577	2	42999727	2	42999727	*	rs62137463	R	2	43226867	chr2:43226867	rs62137463	a	g	0.7412	-0.0268	0.0073	0.0002556	43226867	42999727	2	42999727	2	42999727	*	R	-0.305263	-3.67123
2_42999729_C_A	rs62137464	2	42999729	C	A	-0.0029	0.997	0.979	1.016	0.2463	10	rs62137464	0.7634	2	42999729	A	C	0.2463	0.997	0.979	1.016	-0.0029	0.0095	85934	401577	2	42999729	2	42999729	*	rs62137464	M	2	43226869	chr2:43226869	rs62137464	a	c	0.2589	0.0269	0.0073	0.0002423	43226869	42999729	2	42999729	2	42999729	*	M	-0.305263	3.68493
2_42999962_G_A	rs56360927	2	42999962	G	A	-0.0023	0.998	0.979	1.016	0.246	10	rs56360927	0.806	2	42999962	A	G	0.246	0.998	0.979	1.016	-0.0023	0.0095	85934	401577	2	42999962	2	42999962	*	rs56360927	R	2	43227102	chr2:43227102	rs56360927	a	g	0.2587	0.0271	0.0073	0.0002177	43227102	42999962	2	42999962	2	42999962	*	R	-0.242105	3.71233
2_43003930_G_C	rs62137468	2	43003930	G	C	-0.0039	0.996	0.978	1.015	0.2476	5	rs62137468	0.6783	2	43003930	C	G	0.2476	0.996	0.978	1.015	-0.0039	0.0095	85934	401577	2	43003930	2	43003930	*	rs62137468	S	2	43231070	chr2:43231070	rs62137468	c	g	0.2618	0.026	0.0073	0.000389	43231070	43003930	2	43003930	2	43003930	*	S	-0.410526	3.56164
2_43011737_A_G	rs62137473	2	43011737	A	G	-0.0054	0.995025	0.976562	1.01317	0.2454	11	rs62137473	0.5705	2	43011737	A	G	0.7546	1.005	0.987	1.024	0.0054	0.0095	85934	401577	2	43011737	2	43011737	*	rs62137473	R	2	43238876	chr2:43238876	rs62137473	a	g	0.7394	-0.0265	0.0073	0.0002995	43238876	43011737	2	43011737	2	43011737	*	R	-0.568421	-3.63014
2_43012382_T_C	rs55757351	2	43012382	T	C	-0.0034	0.997009	0.978474	1.01523	0.2466	11	rs55757351	0.7189	2	43012382	T	C	0.7534	1.003	0.985	1.022	0.0034	0.0095	85934	401577	2	43012382	2	43012382	*	rs55757351	Y	2	43239521	chr2:43239521	rs55757351	t	c	0.7384	-0.026	0.0073	0.000389	43239521	43012382	2	43012382	2	43012382	*	Y	-0.357895	-3.56164
2_43014505_G_A	rs921071	2	43014505	G	A	-0.0027	0.997	0.979	1.016	0.2448	10	rs921071	0.7799	2	43014505	A	G	0.2448	0.997	0.979	1.016	-0.0027	0.0095	85934	401577	2	43014505	2	43014505	*	rs921071	R	2	43241644	chr2:43241644	rs921071	a	g	0.2592	0.0282	0.0073	0.0001193	43241644	43014505	2	43014505	2	43014505	*	R	-0.284211	3.86301
2_43017706_G_A	rs2166503	2	43017706	G	A	-0.0034	0.997	0.981	1.013	0.5901	10	rs2166503	0.6875	2	43017706	A	G	0.5901	0.997	0.981	1.013	-0.0034	0.0083	85934	401577	2	43017706	2	43017706	*	rs2166503	R	2	43244845	chr2:43244845	rs2166503	a	g	0.5739	-0.0232	0.0065	0.0003517	43244845	43017706	2	43017706	2	43017706	*	R	-0.409639	-3.56923
2_43191099_G_T	rs4952976	2	43191099	G	T	0.0143	1.014	0.995	1.034	0.2591	10	rs4952976	0.1496	2	43191099	T	G	0.2591	1.014	0.995	1.034	0.0143	0.0099	85934	401577	2	43191099	2	43191099	*	rs4952976	K	2	43418238	chr2:43418238	rs4952976	t	g	0.2566	0.0293	0.0077	0.0001558	43418238	43191099	2	43191099	2	43191099	*	K	1.44444	3.80519
2_43192354_T_C	rs934232	2	43192354	T	C	0.0109	1.01112	0.995025	1.02775	0.5103	11	rs934232	0.189	2	43192354	T	C	0.4897	0.989	0.973	1.005	-0.0109	0.0083	85934	401577	2	43192354	2	43192354	*	rs934232	Y	2	43419493	chr2:43419493	rs934232	t	c	0.4951	-0.0324	0.0066	9.021e-07	43419493	43192354	2	43192354	2	43192354	*	Y	1.31325	-4.90909
2_43194205_A_T	rs12617964	2	43194205	A	T	0.0156	1.01523	0.999001	1.03199	0.4836	6	rs12617964	0.05913	2	43194205	A	T	0.5164	0.985	0.969	1.001	-0.0156	0.0083	85934	401577	2	43194205	2	43194205	*	rs12617964	W	2	43421344	chr2:43421344	rs12617964	a	t	0.5213	-0.0382	0.0065	3.991e-09	43421344	43194205	2	43194205	2	43194205	*	W	1.87952	-5.87692
2_43194322_T_C	rs12614953	2	43194322	T	C	0.0153	1.01523	0.999001	1.03199	0.4822	11	rs12614953	0.0624	2	43194322	T	C	0.5178	0.985	0.969	1.001	-0.0153	0.0082	85934	401577	2	43194322	2	43194322	*	rs12614953	Y	2	43421461	chr2:43421461	rs12614953	t	c	0.5229	-0.0383	0.0065	3.635e-09	43421461	43194322	2	43194322	2	43194322	*	Y	1.86585	-5.89231
2_43195320_T_A	rs4952671	2	43195320	T	A	0.016	1.016	1	1.033	0.4841	5	rs4952671	0.05248	2	43195320	A	T	0.4841	1.016	1	1.033	0.016	0.0082	85934	401577	2	43195320	2	43195320	*	rs4952671	W	2	43422459	chr2:43422459	rs4952671	a	t	0.4792	0.0385	0.0065	3.015e-09	43422459	43195320	2	43195320	2	43195320	*	W	1.95122	5.92308
2_43195418_G_A	rs4952672	2	43195418	G	A	0.016	1.016	1	1.033	0.4848	10	rs4952672	0.05185	2	43195418	A	G	0.4848	1.016	1	1.033	0.016	0.0082	85934	401577	2	43195418	2	43195418	*	rs4952672	R	2	43422557	chr2:43422557	rs4952672	a	g	0.4793	0.0385	0.0065	3.015e-09	43422557	43195418	2	43195418	2	43195418	*	R	1.95122	5.92308
2_43196040_T_C	rs35936219	2	43196040	T	C	0.0158	1.01626	1	1.03199	0.4841	11	rs35936219	0.0546	2	43196040	T	C	0.5159	0.984	0.969	1	-0.0158	0.0082	85934	401577	2	43196040	2	43196040	*	rs35936219	Y	2	43423179	chr2:43423179	rs35936219	t	c	0.521	-0.0385	0.0065	3.015e-09	43423179	43196040	2	43196040	2	43196040	*	Y	1.92683	-5.92308
2_43196731_G_A	rs4952673	2	43196731	G	A	0.0158	1.016	1	1.032	0.4756	10	rs4952673	0.0532	2	43196731	A	G	0.4756	1.016	1	1.032	0.0158	0.0082	85934	401577	2	43196731	2	43196731	*	rs4952673	R	2	43423870	chr2:43423870	rs4952673	a	g	0.4666	0.039	0.0065	1.88e-09	43423870	43196731	2	43196731	2	43196731	*	R	1.92683	6
2_43196756_C_T	rs4952979	2	43196756	C	T	0.0158	1.016	1	1.032	0.4729	10	rs4952979	0.05545	2	43196756	T	C	0.4729	1.016	1	1.032	0.0158	0.0082	85934	401577	2	43196756	2	43196756	*	rs4952979	Y	2	43423895	chr2:43423895	rs4952979	t	c	0.4667	0.0387	0.0065	2.498e-09	43423895	43196756	2	43196756	2	43196756	*	Y	1.92683	5.95385
2_43196776_A_G	rs11897836	2	43196776	A	G	-0.0065	0.993049	0.974659	1.01317	0.2177	11	rs11897836	0.5094	2	43196776	A	G	0.7823	1.007	0.987	1.026	0.0065	0.0099	85934	401577	2	43196776	2	43196776	*	rs11897836	R	2	43423915	chr2:43423915	rs11897836	a	g	0.772	0.0268	0.0076	0.0004543	43423915	43196776	2	43196776	2	43196776	*	R	-0.656566	3.52632
2_43196907_T_G	rs7568470	2	43196907	T	G	-0.0058	0.994036	0.974659	1.0142	0.2175	11	rs7568470	0.5565	2	43196907	T	G	0.7825	1.006	0.986	1.026	0.0058	0.0099	85934	401577	2	43196907	2	43196907	*	rs7568470	K	2	43424046	chr2:43424046	rs7568470	t	g	0.7721	0.0267	0.0076	0.0004771	43424046	43196907	2	43196907	2	43196907	*	K	-0.585859	3.51316
2_43198604_G_C	rs1079448	2	43198604	G	C	-0.0052	0.995	0.974	1.016	0.1758	5	rs1079448	0.6318	2	43198604	C	G	0.1758	0.995	0.974	1.016	-0.0052	0.0108	85934	401577	2	43198604	2	43198604	*	rs1079448	S	2	43425743	chr2:43425743	rs1079448	c	g	0.1873	-0.0293	0.0084	0.0004687	43425743	43198604	2	43198604	2	43198604	*	S	-0.481481	-3.4881
2_43199478_C_T	rs756110	2	43199478	C	T	0.017	1.017	1.001	1.034	0.4978	10	rs756110	0.03829	2	43199478	T	C	0.4978	1.017	1.001	1.034	0.017	0.0082	85934	401577	2	43199478	2	43199478	*	rs756110	Y	2	43426617	chr2:43426617	rs756110	t	c	0.4923	0.0367	0.0065	1.572e-08	43426617	43199478	2	43199478	2	43199478	*	Y	2.07317	5.64615
2_43199614_G_C	rs3953604	2	43199614	G	C	0.0167	1.017	1.001	1.033	0.5192	5	rs3953604	0.04187	2	43199614	C	G	0.5192	1.017	1.001	1.033	0.0167	0.0082	85934	401577	2	43199614	2	43199614	*	rs3953604	S	2	43426753	chr2:43426753	rs3953604	c	g	0.5154	0.0387	0.0069	2.14e-08	43426753	43199614	2	43199614	2	43199614	*	S	2.03659	5.6087
2_43200854_C_T	rs34295062	2	43200854	C	T	0.0167	1.017	1.001	1.033	0.4836	10	rs34295062	0.04264	2	43200854	T	C	0.4836	1.017	1.001	1.033	0.0167	0.0082	85934	401577	2	43200854	2	43200854	*	rs34295062	Y	2	43427993	chr2:43427993	rs34295062	t	c	0.4796	0.037	0.0065	1.2e-08	43427993	43200854	2	43200854	2	43200854	*	Y	2.03659	5.69231
2_43201512_T_C	rs4952981	2	43201512	T	C	0.0171	1.01729	1.001	1.03413	0.4971	11	rs4952981	0.03791	2	43201512	T	C	0.5029	0.983	0.967	0.999	-0.0171	0.0082	85934	401577	2	43201512	2	43201512	*	rs4952981	Y	2	43428651	chr2:43428651	rs4952981	t	c	0.5072	-0.0368	0.0065	1.437e-08	43428651	43201512	2	43201512	2	43201512	*	Y	2.08537	-5.66154
2_43201616_C_G	rs4952982	2	43201616	C	G	0.0174	1.01729	1.001	1.03413	0.4966	6	rs4952982	0.03388	2	43201616	C	G	0.5034	0.983	0.967	0.999	-0.0174	0.0082	85934	401577	2	43201616	2	43201616	*	rs4952982	S	2	43428755	chr2:43428755	rs4952982	c	g	0.507	-0.0371	0.0065	1.096e-08	43428755	43201616	2	43201616	2	43201616	*	S	2.12195	-5.70769
2_43201919_G_T	rs10171620	2	43201919	G	T	0.0171	1.017	1.001	1.034	0.4729	10	rs10171620	0.03812	2	43201919	T	G	0.4729	1.017	1.001	1.034	0.0171	0.0083	85934	401577	2	43201919	2	43201919	*	rs10171620	K	2	43429058	chr2:43429058	rs10171620	t	g	0.4643	0.0399	0.0065	7.923e-10	43429058	43201919	2	43201919	2	43201919	*	K	2.06024	6.13846
2_43202667_G_A	rs10174764	2	43202667	G	A	0.0195	1.02	1.003	1.036	0.4748	10	rs10174764	0.0179	2	43202667	A	G	0.4748	1.02	1.003	1.036	0.0195	0.0083	85934	401577	2	43202667	2	43202667	*	rs10174764	R	2	43429806	chr2:43429806	rs10174764	a	g	0.4696	0.039	0.0065	1.88e-09	43429806	43202667	2	43202667	2	43202667	*	R	2.3494	6
2_43202896_A_G	rs10198374	2	43202896	A	G	0.0176	1.01729	1.002	1.03413	0.5107	11	rs10198374	0.0329	2	43202896	A	G	0.4893	0.983	0.967	0.998	-0.0176	0.0082	85934	401577	2	43202896	2	43202896	*	rs10198374	R	2	43430035	chr2:43430035	rs10198374	a	g	0.4987	-0.0361	0.0065	2.681e-08	43430035	43202896	2	43202896	2	43202896	*	R	2.14634	-5.55385
2_43203301_G_A	rs6708643	2	43203301	G	A	0.0187	1.019	1.003	1.035	0.5065	10	rs6708643	0.02339	2	43203301	A	G	0.5065	1.019	1.003	1.035	0.0187	0.0082	85934	401577	2	43203301	2	43203301	*	rs6708643	R	2	43430440	chr2:43430440	rs6708643	a	g	0.4988	0.0364	0.0065	2.055e-08	43430440	43203301	2	43203301	2	43203301	*	R	2.28049	5.6
2_43204723_G_A	rs2374493	2	43204723	G	A	0.0193	1.019	1.003	1.036	0.5	10	rs2374493	0.01886	2	43204723	A	G	0.5	1.019	1.003	1.036	0.0193	0.0082	85934	401577	2	43204723	2	43204723	*	rs2374493	R	2	43431862	chr2:43431862	rs2374493	a	g	0.4963	0.0364	0.0065	2.055e-08	43431862	43204723	2	43204723	2	43204723	*	R	2.35366	5.6
2_43205212_C_T	rs143160198	2	43205212	C	T	-0.1348	0.874	0.809	0.943	0.0131	10	rs143160198	0.0005682	2	43205212	T	C	0.0131	0.874	0.809	0.943	-0.1348	0.0391	85502	400497	2	43205212	2	43205212	*	rs143160198	Y	2	43432351	chr2:43432351	rs143160198	t	c	0.0134	-0.122	0.0309	7.82e-05	43432351	43205212	2	43205212	2	43205212	*	Y	-3.44757	-3.94822
2_43205823_C_T	rs11124926	2	43205823	C	T	0.0208	1.021	1.005	1.038	0.4757	10	rs11124926	0.01173	2	43205823	T	C	0.4757	1.021	1.005	1.038	0.0208	0.0083	85934	401577	2	43205823	2	43205823	*	rs11124926	Y	2	43432962	chr2:43432962	rs11124926	t	c	0.4768	0.0375	0.0065	7.616e-09	43432962	43205823	2	43205823	2	43205823	*	Y	2.50602	5.76923
2_43205836_G_A	rs11124927	2	43205836	G	A	0.0192	1.019	1.003	1.036	0.4975	10	rs11124927	0.01957	2	43205836	A	G	0.4975	1.019	1.003	1.036	0.0192	0.0082	85934	401577	2	43205836	2	43205836	*	rs11124927	R	2	43432975	chr2:43432975	rs11124927	a	g	0.4953	0.0359	0.0065	3.197e-08	43432975	43205836	2	43205836	2	43205836	*	R	2.34146	5.52308
2_43206118_G_C	rs10865189	2	43206118	G	C	0.0205	1.021	1.004	1.037	0.4778	5	rs10865189	0.01289	2	43206118	C	G	0.4778	1.021	1.004	1.037	0.0205	0.0082	85934	401577	2	43206118	2	43206118	*	rs10865189	B	2	43433257	chr2:43433257	rs10865189	c	g	0.4807	0.0364	0.0067	5.571e-08	43433257	43206118	2	43206118	2	43206118	*	B	2.5	5.43284
2_43206345_C_T	rs10865190	2	43206345	C	T	0.0149	1.015	0.995	1.036	0.2055	10	rs10865190	0.1529	2	43206345	T	C	0.2055	1.015	0.995	1.036	0.0149	0.0104	85934	401577	2	43206345	2	43206345	*	rs10865190	B	2	43433484	chr2:43433484	rs10865190	t	c	0.2019	0.0372	0.0085	1.153e-05	43433484	43206345	2	43206345	2	43206345	*	B	1.43269	4.37647
2_43208318_G_A	rs2888854	2	43208318	G	A	0.0148	1.015	0.998	1.033	0.6698	10	rs2888854	0.09254	2	43208318	A	G	0.6698	1.015	0.998	1.033	0.0148	0.0088	85934	401577	2	43208318	2	43208318	*	rs2888854	R	2	43435457	chr2:43435457	rs2888854	a	g	0.675	0.025	0.0069	0.0002972	43435457	43208318	2	43208318	2	43208318	*	R	1.68182	3.62319
2_43209272_A_C	rs6544633	2	43209272	A	C	0.0141	1.0142	0.997009	1.03199	0.6744	11	rs6544633	0.11	2	43209272	A	C	0.3256	0.986	0.969	1.003	-0.0141	0.0088	85934	401577	2	43209272	2	43209272	*	rs6544633	M	2	43436411	chr2:43436411	rs6544633	a	c	0.3247	-0.026	0.0069	0.0001682	43436411	43209272	2	43209272	2	43209272	*	M	1.60227	-3.76812
2_43209615_G_A	rs2052927	2	43209615	G	A	0.0202	1.02	1.004	1.037	0.5273	10	rs2052927	0.01304	2	43209615	A	G	0.5273	1.02	1.004	1.037	0.0202	0.0081	85934	401577	2	43209615	2	43209615	*	rs2052927	R	2	43436754	chr2:43436754	rs2052927	a	g	0.5128	0.0348	0.0065	8.285e-08	43436754	43209615	2	43209615	2	43209615	*	R	2.49383	5.35385
2_43210251_T_C	rs7580597	2	43210251	T	C	0.0196	1.01937	1.00402	1.03627	0.5189	11	rs7580597	0.01704	2	43210251	T	C	0.4811	0.981	0.965	0.996	-0.0196	0.0082	85934	401577	2	43210251	2	43210251	*	rs7580597	Y	2	43437390	chr2:43437390	rs7580597	t	c	0.4883	-0.0362	0.0065	2.454e-08	43437390	43210251	2	43210251	2	43210251	*	Y	2.39024	-5.56923
2_43210883_A_G	rs13428381	2	43210883	A	G	0.0193	1.01937	1.00301	1.03627	0.5201	11	rs13428381	0.0194	2	43210883	A	G	0.4799	0.981	0.965	0.997	-0.0193	0.0082	85934	401577	2	43210883	2	43210883	*	rs13428381	R	2	43438022	chr2:43438022	rs13428381	a	g	0.4841	-0.0352	0.0067	1.497e-07	43438022	43210883	2	43210883	2	43210883	*	R	2.35366	-5.25373
2_43212193_T_C	rs12476256	2	43212193	T	C	0.021	1.02145	1.00503	1.03842	0.5792	11	rs12476256	0.01221	2	43212193	T	C	0.4208	0.979	0.963	0.995	-0.021	0.0084	85934	401577	2	43212193	2	43212193	*	rs12476256	Y	2	43439332	chr2:43439332	rs12476256	t	c	0.4229	-0.031	0.0066	2.606e-06	43439332	43212193	2	43212193	2	43212193	*	Y	2.5	-4.69697
2_43213840_T_A	rs7592477	2	43213840	T	A	0.0164	1.017	0.999	1.034	0.6626	5	rs7592477	0.06233	2	43213840	A	T	0.6626	1.017	0.999	1.034	0.0164	0.0088	85934	401577	2	43213840	2	43213840	*	rs7592477	W	2	43440979	chr2:43440979	rs7592477	a	t	0.6634	0.0246	0.0069	0.000371	43440979	43213840	2	43213840	2	43213840	*	W	1.86364	3.56522
2_43215159_C_A	rs2374491	2	43215159	C	A	0.0166	1.017	0.999	1.034	0.6616	10	rs2374491	0.05838	2	43215159	A	C	0.6616	1.017	0.999	1.034	0.0166	0.0088	85934	401577	2	43215159	2	43215159	*	rs2374491	V	2	43442298	chr2:43442298	rs2374491	a	c	0.6621	0.0239	0.0068	0.0004451	43442298	43215159	2	43215159	2	43215159	*	V	1.88636	3.51471
2_43215444_T_C	rs60595656	2	43215444	T	C	0.0167	1.01729	0.999001	1.03413	0.6663	11	rs60595656	0.05821	2	43215444	T	C	0.3337	0.983	0.967	1.001	-0.0167	0.0088	85934	401577	2	43215444	2	43215444	*	rs60595656	Y	2	43442583	chr2:43442583	rs60595656	t	c	0.3313	-0.0259	0.0069	0.0001783	43442583	43215444	2	43215444	2	43215444	*	Y	1.89773	-3.75362
2_43216629_T_C	rs11885451	2	43216629	T	C	0.0214	1.02145	1.00503	1.03842	0.5184	11	rs11885451	0.009474	2	43216629	T	C	0.4816	0.979	0.963	0.995	-0.0214	0.0082	85934	401577	2	43216629	2	43216629	*	rs11885451	Y	2	43443768	chr2:43443768	rs11885451	t	c	0.4888	-0.037	0.0065	1.2e-08	43443768	43216629	2	43216629	2	43216629	*	Y	2.60976	-5.69231
2_43216753_G_A	rs72613898	2	43216753	G	A	-0.0114	0.989	0.968	1.01	0.1665	10	rs72613898	0.302	2	43216753	A	G	0.1665	0.989	0.968	1.01	-0.0114	0.011	85934	401577	2	43216753	2	43216753	*	rs72613898	R	2	43443892	chr2:43443892	rs72613898	a	g	0.175	-0.0302	0.0086	0.0004356	43443892	43216753	2	43216753	2	43216753	*	R	-1.03636	-3.51163
2_43218985_C_G	rs56328918	2	43218985	C	G	0.0182	1.01833	1.002	1.0352	0.5061	6	rs56328918	0.02867	2	43218985	C	G	0.4939	0.982	0.966	0.998	-0.0182	0.0083	85934	401577	2	43218985	2	43218985	*	rs56328918	S	2	43446124	chr2:43446124	rs56328918	c	g	0.4973	-0.0342	0.0065	1.376e-07	43446124	43218985	2	43218985	2	43218985	*	S	2.19277	-5.26154
2_43219445_C_A	rs35266644	2	43219445	C	A	0.0158	1.016	1	1.033	0.5206	10	rs35266644	0.05713	2	43219445	A	C	0.5206	1.016	1	1.033	0.0158	0.0083	85934	401577	2	43219445	2	43219445	*	rs35266644	M	2	43446584	chr2:43446584	rs35266644	a	c	0.5159	0.0337	0.0065	2.088e-07	43446584	43219445	2	43219445	2	43219445	*	M	1.90361	5.18462
2_43219477_G_A	rs13002812	2	43219477	G	A	0.0158	1.016	1	1.033	0.5157	10	rs13002812	0.05628	2	43219477	A	G	0.5157	1.016	1	1.033	0.0158	0.0083	85934	401577	2	43219477	2	43219477	*	rs13002812	R	2	43446616	chr2:43446616	rs13002812	a	g	0.5129	0.0323	0.0065	6.501e-07	43446616	43219477	2	43219477	2	43219477	*	R	1.90361	4.96923
2_43220456_C_G	rs934227	2	43220456	C	G	0.0141	1.0142	0.997009	1.03093	0.5002	6	rs934227	0.09833	2	43220456	C	G	0.4998	0.986	0.97	1.003	-0.0141	0.0085	85934	401577	2	43220456	2	43220456	*	rs934227	S	2	43447595	chr2:43447595	rs934227	c	g	0.5043	-0.0369	0.0067	3.657e-08	43447595	43220456	2	43220456	2	43220456	*	S	1.65882	-5.50746
2_43222246_C_T	rs1367173	2	43222246	C	T	-0.0462	0.955	0.931	0.979	0.1197	10	rs1367173	0.0002848	2	43222246	T	C	0.1197	0.955	0.931	0.979	-0.0462	0.0127	85934	401577	2	43222246	2	43222246	*	rs1367173	Y	2	43449385	chr2:43449385	rs1367173	t	c	0.1228	-0.0981	0.0099	6.05e-23	43449385	43222246	2	43222246	2	43222246	*	Y	-3.6378	-9.90909
2_43222999_G_A	rs9170	2	43222999	G	A	-0.0472	0.954	0.93	0.978	0.1197	10	rs9170	0.0002098	2	43222999	A	G	0.1197	0.954	0.93	0.978	-0.0472	0.0127	85934	401577	2	43222999	2	43222999	*	rs9170	R	2	43450138	chr2:43450138	rs9170	a	g	0.1228	-0.0988	0.0099	2.994e-23	43450138	43222999	2	43222999	2	43222999	*	R	-3.71654	-9.9798
2_43224818_G_A	rs149290349	2	43224818	G	A	-0.072	0.931	0.901	0.961	0.0691	10	rs149290349	1.105e-05	2	43224818	A	G	0.0691	0.931	0.901	0.961	-0.072	0.0164	85934	401577	2	43224818	2	43224818	*	rs149290349	R	2	43451957	chr2:43451957	rs149290349	a	g	0.07	-0.1287	0.013	3.659e-23	43451957	43224818	2	43224818	2	43224818	*	R	-4.39024	-9.9
2_43225044_A_G	rs7933	2	43225044	A	G	-0.0104	0.990099	0.972763	1.00604	0.3629	11	rs7933	0.2249	2	43225044	A	G	0.6371	1.01	0.994	1.028	0.0104	0.0086	85934	401577	2	43225044	2	43225044	*	rs7933	R	2	43452183	chr2:43452183	rs7933	a	g	0.634	0.036	0.0067	7.771e-08	43452183	43225044	2	43225044	2	43225044	*	R	-1.2093	5.37313
2_43226899_G_C	rs72875566	2	43226899	G	C	-0.0461	0.955	0.932	0.979	0.1237	5	rs72875566	0.0002344	2	43226899	C	G	0.1237	0.955	0.932	0.979	-0.0461	0.0125	85934	401577	2	43226899	2	43226899	*	rs72875566	S	2	43454038	chr2:43454038	rs72875566	c	g	0.1245	-0.1013	0.0098	7.61e-25	43454038	43226899	2	43226899	2	43226899	*	S	-3.688	-10.3367
2_43229291_C_A	rs72788875	2	43229291	C	A	-0.0472	0.954	0.931	0.978	0.1203	10	rs72788875	0.0001846	2	43229291	A	C	0.1203	0.954	0.931	0.978	-0.0472	0.0126	85934	401577	2	43229291	2	43229291	*	rs72788875	M	2	43456430	chr2:43456430	rs72788875	a	c	0.1235	-0.0993	0.0099	1.806e-23	43456430	43229291	2	43229291	2	43229291	*	M	-3.74603	-10.0303
2_43229595_A_G	rs13407351	2	43229595	A	G	-0.0463	0.95511	0.931966	0.978474	0.1232	11	rs13407351	0.0002161	2	43229595	A	G	0.8768	1.047	1.022	1.073	0.0463	0.0125	85934	401577	2	43229595	2	43229595	*	rs13407351	R	2	43456734	chr2:43456734	rs13407351	a	g	0.8756	0.1018	0.0098	4.483e-25	43456734	43229595	2	43229595	2	43229595	*	R	-3.704	10.3878
2_43231472_T_C	rs13402621	2	43231472	T	C	-0.0126	0.987167	0.968054	1.00705	0.2119	11	rs13402621	0.2082	2	43231472	T	C	0.7881	1.013	0.993	1.033	0.0126	0.01	85934	401577	2	43231472	2	43231472	*	rs13402621	Y	2	43458611	chr2:43458611	rs13402621	t	c	0.7824	0.051	0.0079	8.326e-11	43458611	43231472	2	43231472	2	43231472	*	Y	-1.26	6.4557
2_43233375_C_A	rs1549723	2	43233375	C	A	-0.0167	0.983	0.964	1.003	0.1948	10	rs1549723	0.1072	2	43233375	A	C	0.1948	0.983	0.964	1.003	-0.0167	0.0103	85934	401577	2	43233375	2	43233375	*	rs1549723	M	2	43460514	chr2:43460514	rs1549723	a	c	0.1991	-0.0581	0.0081	5.738e-13	43460514	43233375	2	43233375	2	43233375	*	M	-1.62136	-7.17284
2_43233980_C_T	rs13399366	2	43233980	C	T	-0.049	0.952	0.929	0.976	0.1227	10	rs13399366	9.248e-05	2	43233980	T	C	0.1227	0.952	0.929	0.976	-0.049	0.0125	85934	401577	2	43233980	2	43233980	*	rs13399366	Y	2	43461119	chr2:43461119	rs13399366	t	c	0.1245	-0.0985	0.0098	1.404e-23	43461119	43233980	2	43233980	2	43233980	*	Y	-3.92	-10.051
2_43235030_T_A	rs10196416	2	43235030	T	A	-0.0169	0.983	0.963	1.003	0.1948	5	rs10196416	0.1031	2	43235030	A	T	0.1948	0.983	0.963	1.003	-0.0169	0.0104	85934	401577	2	43235030	2	43235030	*	rs10196416	W	2	43462169	chr2:43462169	rs10196416	a	t	0.1992	-0.0572	0.0081	1.294e-12	43462169	43235030	2	43235030	2	43235030	*	W	-1.625	-7.06173
2_43235339_G_A	rs141719795	2	43235339	G	A	-0.0468	0.954	0.931	0.978	0.1203	10	rs141719795	0.0002039	2	43235339	A	G	0.1203	0.954	0.931	0.978	-0.0468	0.0126	85934	401577	2	43235339	2	43235339	*	rs141719795	R	2	43462478	chr2:43462478	rs141719795	a	g	0.1234	-0.0987	0.0098	1.143e-23	43462478	43235339	2	43235339	2	43235339	*	R	-3.71429	-10.0714
2_43235683_T_C	rs6732337	2	43235683	T	C	-0.0169	0.983284	0.963391	1.00301	0.195	11	rs6732337	0.1018	2	43235683	T	C	0.805	1.017	0.997	1.038	0.0169	0.0104	85934	401577	2	43235683	2	43235683	*	rs6732337	Y	2	43462822	chr2:43462822	rs6732337	t	c	0.8009	0.0574	0.0081	1.081e-12	43462822	43235683	2	43235683	2	43235683	*	Y	-1.625	7.08642
2_43236498_T_C	rs13420649	2	43236498	T	C	-0.0162	0.984252	0.96432	1.00402	0.1964	11	rs13420649	0.1181	2	43236498	T	C	0.8036	1.016	0.996	1.037	0.0162	0.0103	85934	401577	2	43236498	2	43236498	*	rs13420649	Y	2	43463637	chr2:43463637	rs13420649	t	c	0.8007	0.0574	0.0081	1.081e-12	43463637	43236498	2	43236498	2	43236498	*	Y	-1.57282	7.08642
2_43241497_T_C	rs13419550	2	43241497	T	C	-0.0468	0.954198	0.931099	0.978474	0.1218	11	rs13419550	0.0001983	2	43241497	T	C	0.8782	1.048	1.022	1.074	0.0468	0.0126	85934	401577	2	43241497	2	43241497	*	rs13419550	Y	2	43468636	chr2:43468636	rs13419550	t	c	0.8763	0.0999	0.0098	3.302e-24	43468636	43241497	2	43241497	2	43241497	*	Y	-3.71429	10.1939
2_43241606_G_A	rs6720087	2	43241606	G	A	-0.0174	0.983	0.963	1.003	0.1953	10	rs6720087	0.09283	2	43241606	A	G	0.1953	0.983	0.963	1.003	-0.0174	0.0104	85934	401577	2	43241606	2	43241606	*	rs6720087	R	2	43468745	chr2:43468745	rs6720087	a	g	0.1995	-0.0568	0.0081	1.85e-12	43468745	43241606	2	43241606	2	43241606	*	R	-1.67308	-7.01235
2_43242476_G_A	rs80323638	2	43242476	G	A	-0.0627	0.939	0.914	0.966	0.0931	10	rs80323638	9.162e-06	2	43242476	A	G	0.0931	0.939	0.914	0.966	-0.0627	0.0141	85934	401577	2	43242476	2	43242476	*	rs80323638	R	2	43469615	chr2:43469615	rs80323638	a	g	0.0939	-0.1195	0.0112	1.458e-26	43469615	43242476	2	43242476	2	43242476	*	R	-4.44681	-10.6696
2_43243269_C_T	rs6727631	2	43243269	C	T	-0.0173	0.983	0.963	1.003	0.1926	10	rs6727631	0.09547	2	43243269	T	C	0.1926	0.983	0.963	1.003	-0.0173	0.0104	85934	401577	2	43243269	2	43243269	*	rs6727631	Y	2	43470408	chr2:43470408	rs6727631	t	c	0.1982	-0.0563	0.0081	2.883e-12	43470408	43243269	2	43243269	2	43243269	*	Y	-1.66346	-6.95062
2_43244389_G_C	rs6544634	2	43244389	G	C	-0.0187	0.981	0.962	1.001	0.1954	5	rs6544634	0.07067	2	43244389	C	G	0.1954	0.981	0.962	1.001	-0.0187	0.0103	85934	401577	2	43244389	2	43244389	*	rs6544634	S	2	43471528	chr2:43471528	rs6544634	c	g	0.1997	-0.0568	0.0081	1.85e-12	43471528	43244389	2	43244389	2	43244389	*	S	-1.81553	-7.01235
2_43247156_C_T	rs11685054	2	43247156	C	T	-0.0177	0.982	0.963	1.002	0.1959	10	rs11685054	0.08744	2	43247156	T	C	0.1959	0.982	0.963	1.002	-0.0177	0.0103	85934	401577	2	43247156	2	43247156	*	rs11685054	Y	2	43474295	chr2:43474295	rs11685054	t	c	0.1998	-0.0566	0.0081	2.21e-12	43474295	43247156	2	43247156	2	43247156	*	Y	-1.71845	-6.98765
2_43253082_C_T	rs62137406	2	43253082	C	T	0.065	1.067	0.974	1.169	0.0097	10	rs62137406	0.1634	2	43253082	T	C	0.0097	1.067	0.974	1.169	0.065	0.0467	85502	400497	2	43253082	2	43253082	*	rs62137406	Y	2	43480221	chr2:43480221	rs62137406	t	c	0.0175	0.1196	0.0315	0.0001477	43480221	43253082	2	43253082	2	43253082	*	Y	1.39186	3.79683
2_43253421_G_A	rs62137407	2	43253421	G	A	0.0698	1.072	0.979	1.174	0.0098	10	rs62137407	0.1319	2	43253421	A	G	0.0098	1.072	0.979	1.174	0.0698	0.0464	85502	400497	2	43253421	2	43253421	*	rs62137407	R	2	43480560	chr2:43480560	rs62137407	a	g	0.0175	0.1212	0.0315	0.0001202	43480560	43253421	2	43253421	2	43253421	*	R	1.50431	3.84762
2_43253874_G_A	rs13430791	2	43253874	G	A	-0.0424	0.958	0.935	0.983	0.1194	10	rs13430791	0.0008614	2	43253874	A	G	0.1194	0.958	0.935	0.983	-0.0424	0.0127	85934	401577	2	43253874	2	43253874	*	rs13430791	R	2	43481013	chr2:43481013	rs13430791	a	g	0.1208	-0.0985	0.0101	1.13e-22	43481013	43253874	2	43253874	2	43253874	*	R	-3.33858	-9.75248
2_43255905_G_A	rs6755601	2	43255905	G	A	-0.0178	0.982	0.963	1.002	0.1962	10	rs6755601	0.08524	2	43255905	A	G	0.1962	0.982	0.963	1.002	-0.0178	0.0103	85934	401577	2	43255905	2	43255905	*	rs6755601	R	2	43483044	chr2:43483044	rs6755601	a	g	0.2	-0.0562	0.0081	3.149e-12	43483044	43255905	2	43255905	2	43255905	*	R	-1.72816	-6.93827
2_43256087_T_A	rs55770424	2	43256087	T	A	-0.0462	0.955	0.932	0.978	0.1249	5	rs55770424	0.0001966	2	43256087	A	T	0.1249	0.955	0.932	0.978	-0.0462	0.0124	85934	401577	2	43256087	2	43256087	*	rs55770424	W	2	43483226	chr2:43483226	rs55770424	a	t	0.1263	-0.0988	0.0097	3.434e-24	43483226	43256087	2	43256087	2	43256087	*	W	-3.72581	-10.1856
2_43257417_A_G	rs6749927	2	43257417	A	G	-0.0086	0.99108	0.974659	1.00806	0.3633	11	rs6749927	0.3156	2	43257417	A	G	0.6367	1.009	0.992	1.026	0.0086	0.0086	85934	401577	2	43257417	2	43257417	*	rs6749927	R	2	43484556	chr2:43484556	rs6749927	a	g	0.6366	0.0326	0.0067	1.145e-06	43484556	43257417	2	43257417	2	43257417	*	R	-1	4.86567
2_43257536_G_C	rs10188539	2	43257536	G	C	-0.0195	0.981	0.961	1.001	0.1953	5	rs10188539	0.05871	2	43257536	C	G	0.1953	0.981	0.961	1.001	-0.0195	0.0103	85934	401577	2	43257536	2	43257536	*	rs10188539	S	2	43484675	chr2:43484675	rs10188539	c	g	0.2004	-0.0553	0.0081	6.921e-12	43484675	43257536	2	43257536	2	43257536	*	S	-1.8932	-6.82716
2_43259565_C_T	rs6544635	2	43259565	C	T	-0.0201	0.98	0.96	1	0.1932	10	rs6544635	0.05245	2	43259565	T	C	0.1932	0.98	0.96	1	-0.0201	0.0104	85934	401577	2	43259565	2	43259565	*	rs6544635	Y	2	43486704	chr2:43486704	rs6544635	t	c	0.1994	-0.0549	0.0081	9.783e-12	43486704	43259565	2	43259565	2	43259565	*	Y	-1.93269	-6.77778
2_43260347_C_A	rs6544636	2	43260347	C	A	-0.0193	0.981	0.961	1.001	0.1948	10	rs6544636	0.06166	2	43260347	A	C	0.1948	0.981	0.961	1.001	-0.0193	0.0103	85934	401577	2	43260347	2	43260347	*	rs6544636	M	2	43487486	chr2:43487486	rs6544636	a	c	0.2	-0.0555	0.0081	5.816e-12	43487486	43260347	2	43260347	2	43260347	*	M	-1.87379	-6.85185
2_43262174_T_C	rs6756625	2	43262174	T	C	-0.0188	0.981354	0.961538	1.001	0.1966	11	rs6756625	0.06814	2	43262174	T	C	0.8034	1.019	0.999	1.04	0.0188	0.0103	85934	401577	2	43262174	2	43262174	*	rs6756625	Y	2	43489313	chr2:43489313	rs6756625	t	c	0.7995	0.0555	0.0081	5.816e-12	43489313	43262174	2	43262174	2	43262174	*	Y	-1.82524	6.85185
2_43263725_C_T	rs6745977	2	43263725	C	T	-0.0487	0.952	0.93	0.976	0.1251	10	rs6745977	8.425e-05	2	43263725	T	C	0.1251	0.952	0.93	0.976	-0.0487	0.0124	85934	401577	2	43263725	2	43263725	*	rs6745977	Y	2	43490864	chr2:43490864	rs6745977	t	c	0.1251	-0.0991	0.0098	7.569e-24	43490864	43263725	2	43263725	2	43263725	*	Y	-3.92742	-10.1122
2_43265910_C_T	rs6754453	2	43265910	C	T	-0.0494	0.952	0.929	0.975	0.1251	10	rs6754453	6.508e-05	2	43265910	T	C	0.1251	0.952	0.929	0.975	-0.0494	0.0124	85934	401577	2	43265910	2	43265910	*	rs6754453	Y	2	43493049	chr2:43493049	rs6754453	t	c	0.1252	-0.0993	0.0098	6.155e-24	43493049	43265910	2	43265910	2	43265910	*	Y	-3.98387	-10.1327
2_43267038_T_C	rs7603255	2	43267038	T	C	-0.0488	0.952381	0.929368	0.97561	0.1245	11	rs7603255	8.256e-05	2	43267038	T	C	0.8755	1.05	1.025	1.076	0.0488	0.0124	85934	401577	2	43267038	2	43267038	*	rs7603255	Y	2	43494177	chr2:43494177	rs7603255	t	c	0.8751	0.0992	0.0098	6.826e-24	43494177	43267038	2	43267038	2	43267038	*	Y	-3.93548	10.1224
2_43267082_G_T	rs13424398	2	43267082	G	T	-0.049	0.952	0.929	0.976	0.1241	10	rs13424398	7.745e-05	2	43267082	T	G	0.1241	0.952	0.929	0.976	-0.049	0.0124	85934	401577	2	43267082	2	43267082	*	rs13424398	B	2	43494221	chr2:43494221	rs13424398	t	g	0.125	-0.099	0.0098	8.393e-24	43494221	43267082	2	43267082	2	43267082	*	B	-3.95161	-10.102
2_43267969_A_T	rs13402198	2	43267969	A	T	-0.0485	0.952381	0.929368	0.976562	0.1242	6	rs13402198	9.132e-05	2	43267969	A	T	0.8758	1.05	1.024	1.076	0.0485	0.0124	85934	401577	2	43267969	2	43267969	*	rs13402198	D	2	43495108	chr2:43495108	rs13402198	a	t	0.875	0.0985	0.0098	1.404e-23	43495108	43267969	2	43267969	2	43267969	*	D	-3.91129	10.051
2_43273123_T_C	rs68173231	2	43273123	T	C	-0.0475	0.953289	0.931099	0.977517	0.1249	11	rs68173231	0.0001227	2	43273123	T	C	0.8751	1.049	1.023	1.074	0.0475	0.0124	85934	401577	2	43273123	2	43273123	*	rs68173231	Y	2	43500262	chr2:43500262	rs68173231	t	c	0.8747	0.0984	0.0097	5.226e-24	43500262	43273123	2	43273123	2	43273123	*	Y	-3.83065	10.1443
2_43273142_A_G	rs113543283	2	43273142	A	G	-0.0273	0.972763	0.952381	0.994036	0.1615	11	rs113543283	0.01373	2	43273142	A	G	0.8385	1.028	1.006	1.05	0.0273	0.0111	85934	401577	2	43273142	2	43273142	*	rs113543283	R	2	43500281	chr2:43500281	rs113543283	a	g	0.8389	0.0721	0.0088	2.447e-16	43500281	43273142	2	43273142	2	43273142	*	R	-2.45946	8.19318
2_43273665_A_G	rs6736400	2	43273665	A	G	-0.0274	0.972763	0.952381	0.994036	0.1612	11	rs6736400	0.01339	2	43273665	A	G	0.8388	1.028	1.006	1.05	0.0274	0.0111	85934	401577	2	43273665	2	43273665	*	rs6736400	R	2	43500804	chr2:43500804	rs6736400	a	g	0.839	0.0722	0.0088	2.227e-16	43500804	43273665	2	43273665	2	43273665	*	R	-2.46847	8.20455
2_43274547_G_A	rs13399243	2	43274547	G	A	-0.0472	0.954	0.931	0.977	0.1229	10	rs13399243	0.0001488	2	43274547	A	G	0.1229	0.954	0.931	0.977	-0.0472	0.0124	85934	401577	2	43274547	2	43274547	*	rs13399243	R	2	43501686	chr2:43501686	rs13399243	a	g	0.1245	-0.0994	0.0098	5.55e-24	43501686	43274547	2	43274547	2	43274547	*	R	-3.80645	-10.1429
2_43274663_G_A	rs6544638	2	43274663	G	A	0.0067	1.007	0.989	1.025	0.7135	10	rs6544638	0.4613	2	43274663	A	G	0.7135	1.007	0.989	1.025	0.0067	0.0091	85934	401577	2	43274663	2	43274663	*	rs6544638	R	2	43501802	chr2:43501802	rs6544638	a	g	0.7091	-0.03	0.007	1.898e-05	43501802	43274663	2	43274663	2	43274663	*	R	0.736264	-4.28571
2_43277919_C_T	rs6760167	2	43277919	C	T	-0.0477	0.953	0.931	0.977	0.124	10	rs6760167	0.0001184	2	43277919	T	C	0.124	0.953	0.931	0.977	-0.0477	0.0124	85934	401577	2	43277919	2	43277919	*	rs6760167	Y	2	43505058	chr2:43505058	rs6760167	t	c	0.1251	-0.0982	0.0097	6.443e-24	43505058	43277919	2	43277919	2	43277919	*	Y	-3.84677	-10.1237
2_43278076_G_A	rs13394059	2	43278076	G	A	-0.0477	0.953	0.931	0.977	0.1239	10	rs13394059	0.0001187	2	43278076	A	G	0.1239	0.953	0.931	0.977	-0.0477	0.0124	85934	401577	2	43278076	2	43278076	*	rs13394059	R	2	43505215	chr2:43505215	rs13394059	a	g	0.1251	-0.0981	0.0097	7.152e-24	43505215	43278076	2	43278076	2	43278076	*	R	-3.84677	-10.1134
2_43279185_G_T	rs13397737	2	43279185	G	T	-0.0479	0.953	0.93	0.977	0.1238	10	rs13397737	0.0001114	2	43279185	T	G	0.1238	0.953	0.93	0.977	-0.0479	0.0124	85934	401577	2	43279185	2	43279185	*	rs13397737	K	2	43506324	chr2:43506324	rs13397737	t	g	0.1251	-0.0984	0.0097	5.226e-24	43506324	43279185	2	43279185	2	43279185	*	K	-3.8629	-10.1443
2_43281854_C_T	rs13405568	2	43281854	C	T	-0.0513	0.95	0.927	0.974	0.1191	10	rs13405568	4.694e-05	2	43281854	T	C	0.1191	0.95	0.927	0.974	-0.0513	0.0126	85934	401577	2	43281854	2	43281854	*	rs13405568	Y	2	43508993	chr2:43508993	rs13405568	t	c	0.1215	-0.1002	0.0099	7.224e-24	43508993	43281854	2	43281854	2	43281854	*	Y	-4.07143	-10.1212
2_43282001_G_C	rs7572765	2	43282001	G	C	0.0114	1.011	0.993	1.03	0.732	5	rs7572765	0.2173	2	43282001	C	G	0.732	1.011	0.993	1.03	0.0114	0.0093	85934	401577	2	43282001	2	43282001	*	rs7572765	B	2	43509140	chr2:43509140	rs7572765	c	g	0.7284	-0.031	0.0071	1.336e-05	43509140	43282001	2	43282001	2	43282001	*	B	1.22581	-4.3662
2_43282022_G_A	rs13408364	2	43282022	G	A	-0.0502	0.951	0.928	0.975	0.1201	10	rs13408364	6.412e-05	2	43282022	A	G	0.1201	0.951	0.928	0.975	-0.0502	0.0126	85934	401577	2	43282022	2	43282022	*	rs13408364	R	2	43509161	chr2:43509161	rs13408364	a	g	0.1219	-0.1009	0.0099	3.522e-24	43509161	43282022	2	43282022	2	43282022	*	R	-3.98413	-10.1919
2_43282958_T_C	rs6544639	2	43282958	T	C	-0.0529	0.948767	0.925926	0.971817	0.1223	11	rs6544639	2.245e-05	2	43282958	T	C	0.8777	1.054	1.029	1.08	0.0529	0.0125	85934	401577	2	43282958	2	43282958	*	rs6544639	Y	2	43510097	chr2:43510097	rs6544639	t	c	0.8776	0.1014	0.0099	2.102e-24	43510097	43282958	2	43282958	2	43282958	*	Y	-4.232	10.2424
2_43284414_C_T	rs55915632	2	43284414	C	T	-0.0427	0.958	0.936	0.981	0.1406	10	rs55915632	0.0002877	2	43284414	T	C	0.1406	0.958	0.936	0.981	-0.0427	0.0118	85934	401577	2	43284414	2	43284414	*	rs55915632	Y	2	43511553	chr2:43511553	rs55915632	t	c	0.1412	-0.0893	0.0093	9.42e-22	43511553	43284414	2	43284414	2	43284414	*	Y	-3.61864	-9.60215
2_43286897_G_A	rs11900952	2	43286897	G	A	-0.0089	0.991	0.975	1.008	0.3628	10	rs11900952	0.2943	2	43286897	A	G	0.3628	0.991	0.975	1.008	-0.0089	0.0085	85934	401577	2	43286897	2	43286897	*	rs11900952	D	2	43514036	chr2:43514036	rs11900952	a	g	0.3548	-0.0366	0.0067	4.71e-08	43514036	43286897	2	43286897	2	43286897	*	D	-1.04706	-5.46269
2_43288344_G_C	rs13411327	2	43288344	G	C	-0.0507	0.951	0.927	0.974	0.12	5	rs13411327	5.532e-05	2	43288344	C	G	0.12	0.951	0.927	0.974	-0.0507	0.0126	85934	401577	2	43288344	2	43288344	*	rs13411327	S	2	43515483	chr2:43515483	rs13411327	c	g	0.121	-0.1013	0.0099	2.331e-24	43515483	43288344	2	43288344	2	43288344	*	S	-4.02381	-10.2323
2_43292838_C_T	rs35720761	2	43292838	C	T	-0.0509	0.95	0.927	0.974	0.1188	10	rs35720761	5.329e-05	2	43292838	T	C	0.1188	0.95	0.927	0.974	-0.0509	0.0126	85934	401577	2	43292838	2	43292838	*	rs35720761	N	2	43519977	chr2:43519977	rs35720761	t	c	0.1212	-0.101	0.0099	3.177e-24	43519977	43292838	2	43292838	2	43292838	*	N	-4.03968	-10.202
2_43294028_G_A	rs1322	2	43294028	G	A	-0.027	0.973	0.952	0.995	0.1603	10	rs1322	0.01491	2	43294028	A	G	0.1603	0.973	0.952	0.995	-0.027	0.0111	85934	401577	2	43294028	2	43294028	*	rs1322	R	2	43521167	chr2:43521167	rs1322	a	g	0.1602	-0.0734	0.0088	7.082e-17	43521167	43294028	2	43294028	2	43294028	*	R	-2.43243	-8.34091
2_43296240_A_G	rs6728997	2	43296240	A	G	-0.0512	0.949668	0.927644	0.97371	0.1227	11	rs6728997	3.841e-05	2	43296240	A	G	0.8773	1.053	1.027	1.078	0.0512	0.0124	85934	401577	2	43296240	2	43296240	*	rs6728997	R	2	43523379	chr2:43523379	rs6728997	a	g	0.8775	0.1002	0.0098	2.415e-24	43523379	43296240	2	43296240	2	43296240	*	R	-4.12903	10.2245
2_43296327_G_C	rs6757900	2	43296327	G	C	-0.0496	0.952	0.929	0.975	0.1215	5	rs6757900	7.084e-05	2	43296327	C	G	0.1215	0.952	0.929	0.975	-0.0496	0.0125	85934	401577	2	43296327	2	43296327	*	rs6757900	S	2	43523466	chr2:43523466	rs6757900	c	g	0.1222	-0.1006	0.0098	1.589e-24	43523466	43296327	2	43296327	2	43296327	*	S	-3.968	-10.2653
2_43296557_G_T	rs10439463	2	43296557	G	T	-0.0505	0.951	0.928	0.974	0.1229	10	rs10439463	4.844e-05	2	43296557	T	G	0.1229	0.951	0.928	0.974	-0.0505	0.0124	85934	401577	2	43296557	2	43296557	*	rs10439463	K	2	43523696	chr2:43523696	rs10439463	t	g	0.1227	-0.1	0.0098	2.975e-24	43523696	43296557	2	43296557	2	43296557	*	K	-4.07258	-10.2041
2_43299247_A_T	rs6719754	2	43299247	A	T	-0.0279	0.972763	0.951475	0.994036	0.1609	6	rs6719754	0.01181	2	43299247	A	T	0.8391	1.028	1.006	1.051	0.0279	0.0111	85934	401577	2	43299247	2	43299247	*	rs6719754	W	2	43526386	chr2:43526386	rs6719754	a	t	0.8397	0.0731	0.0088	9.447e-17	43526386	43299247	2	43299247	2	43299247	*	W	-2.51351	8.30682
2_43300597_A_T	rs10190311	2	43300597	A	T	-0.05	0.951475	0.928505	0.974659	0.1218	6	rs10190311	5.987e-05	2	43300597	A	T	0.8782	1.051	1.026	1.077	0.05	0.0125	85934	401577	2	43300597	2	43300597	*	rs10190311	W	2	43527736	chr2:43527736	rs10190311	a	t	0.8774	0.0998	0.0098	3.664e-24	43527736	43300597	2	43300597	2	43300597	*	W	-4	10.1837
2_43300823_G_T	rs6753197	2	43300823	G	T	-0.0281	0.972	0.951	0.994	0.1613	10	rs6753197	0.01092	2	43300823	T	G	0.1613	0.972	0.951	0.994	-0.0281	0.0111	85934	401577	2	43300823	2	43300823	*	rs6753197	K	2	43527962	chr2:43527962	rs6753197	t	g	0.1611	-0.0729	0.0088	1.144e-16	43527962	43300823	2	43300823	2	43300823	*	K	-2.53153	-8.28409
2_43300918_C_A	rs74382177	2	43300918	C	A	-0.0623	0.94	0.914	0.966	0.0943	10	rs74382177	7.812e-06	2	43300918	A	C	0.0943	0.94	0.914	0.966	-0.0623	0.0139	85934	401577	2	43300918	2	43300918	*	rs74382177	M	2	43528057	chr2:43528057	rs74382177	a	c	0.0947	-0.118	0.0111	2.113e-26	43528057	43300918	2	43300918	2	43300918	*	M	-4.48201	-10.6306
2_43301238_A_G	rs6727824	2	43301238	A	G	-0.0282	0.971817	0.951475	0.994036	0.1616	11	rs6727824	0.01084	2	43301238	A	G	0.8384	1.029	1.006	1.051	0.0282	0.0111	85934	401577	2	43301238	2	43301238	*	rs6727824	R	2	43528377	chr2:43528377	rs6727824	a	g	0.8387	0.073	0.0088	1.04e-16	43528377	43301238	2	43301238	2	43301238	*	R	-2.54054	8.29545
2_43301339_C_T	rs6756560	2	43301339	C	T	-0.0508	0.95	0.927	0.974	0.1212	10	rs6756560	4.822e-05	2	43301339	T	C	0.1212	0.95	0.927	0.974	-0.0508	0.0125	85934	401577	2	43301339	2	43301339	*	rs6756560	Y	2	43528478	chr2:43528478	rs6756560	t	c	0.1216	-0.1	0.0099	8.861e-24	43528478	43301339	2	43301339	2	43301339	*	Y	-4.064	-10.101
2_43301380_C_G	rs6756575	2	43301380	C	G	-0.0287	0.971817	0.95057	0.993049	0.161	6	rs6756575	0.009569	2	43301380	C	G	0.839	1.029	1.007	1.052	0.0287	0.0111	85934	401577	2	43301380	2	43301380	*	rs6756575	S	2	43528519	chr2:43528519	rs6756575	c	g	0.8376	0.0735	0.009	3.277e-16	43528519	43301380	2	43301380	2	43301380	*	S	-2.58559	8.16667
2_43302369_C_G	rs10173251	2	43302369	C	G	-0.0506	0.95057	0.927644	0.974659	0.1199	6	rs10173251	5.414e-05	2	43302369	C	G	0.8801	1.052	1.026	1.078	0.0506	0.0125	85934	401577	2	43302369	2	43302369	*	rs10173251	S	2	43529508	chr2:43529508	rs10173251	c	g	0.8789	0.1009	0.0099	3.522e-24	43529508	43302369	2	43302369	2	43302369	*	S	-4.048	10.1919
2_43302780_C_G	rs10173636	2	43302780	C	G	-0.051	0.95057	0.927644	0.97371	0.1213	6	rs10173636	4.508e-05	2	43302780	C	G	0.8787	1.052	1.027	1.078	0.051	0.0125	85934	401577	2	43302780	2	43302780	*	rs10173636	S	2	43529919	chr2:43529919	rs10173636	c	g	0.8784	0.1004	0.0099	5.886e-24	43529919	43302780	2	43302780	2	43302780	*	S	-4.08	10.1414
2_43303913_T_A	rs10189666	2	43303913	T	A	-0.0483	0.953	0.93	0.976	0.1216	5	rs10189666	0.0001087	2	43303913	A	T	0.1216	0.953	0.93	0.976	-0.0483	0.0125	85934	401577	2	43303913	2	43303913	*	rs10189666	W	2	43531052	chr2:43531052	rs10189666	a	t	0.1219	-0.1002	0.0098	2.415e-24	43531052	43303913	2	43303913	2	43303913	*	W	-3.864	-10.2245
2_43304165_G_A	rs10179816	2	43304165	G	A	-0.0499	0.951	0.928	0.975	0.1199	10	rs10179816	6.831e-05	2	43304165	A	G	0.1199	0.951	0.928	0.975	-0.0499	0.0125	85934	401577	2	43304165	2	43304165	*	rs10179816	R	2	43531304	chr2:43531304	rs10179816	a	g	0.1211	-0.1018	0.0099	1.389e-24	43531304	43304165	2	43304165	2	43304165	*	R	-3.992	-10.2828
2_43304967_C_T	rs6715059	2	43304967	C	T	-0.028	0.972	0.952	0.993	0.1671	10	rs6715059	0.01019	2	43304967	T	C	0.1671	0.972	0.952	0.993	-0.028	0.0109	85934	401577	2	43304967	2	43304967	*	rs6715059	Y	2	43532106	chr2:43532106	rs6715059	t	c	0.1657	-0.0715	0.0087	1.911e-16	43532106	43304967	2	43304967	2	43304967	*	Y	-2.56881	-8.21839
2_43305385_C_T	rs41382648	2	43305385	C	T	-0.0514	0.95	0.927	0.973	0.1291	10	rs41382648	2.397e-05	2	43305385	T	C	0.1291	0.95	0.927	0.973	-0.0514	0.0122	85934	401577	2	43305385	2	43305385	*	rs41382648	Y	2	43532524	chr2:43532524	rs41382648	t	c	0.1275	-0.0973	0.0097	1.644e-23	43532524	43305385	2	43305385	2	43305385	*	Y	-4.21311	-10.0309
2_43305472_C_T	rs3862993	2	43305472	C	T	-0.0283	0.972	0.952	0.993	0.1671	10	rs3862993	0.009353	2	43305472	T	C	0.1671	0.972	0.952	0.993	-0.0283	0.0109	85934	401577	2	43305472	2	43305472	*	rs3862993	Y	2	43532611	chr2:43532611	rs3862993	t	c	0.1656	-0.0717	0.0087	1.576e-16	43532611	43305472	2	43305472	2	43305472	*	Y	-2.59633	-8.24138
2_43305641_A_C	rs34247383	2	43305641	A	C	-0.0269	0.97371	0.952381	0.995025	0.1594	11	rs34247383	0.01543	2	43305641	A	C	0.8406	1.027	1.005	1.05	0.0269	0.0111	85934	401577	2	43305641	2	43305641	*	rs34247383	M	2	43532780	chr2:43532780	rs34247383	a	c	0.8402	0.0732	0.0088	8.583e-17	43532780	43305641	2	43305641	2	43305641	*	M	-2.42342	8.31818
2_43305669_G_C	rs3851318	2	43305669	G	C	-0.0283	0.972	0.952	0.993	0.1676	5	rs3851318	0.009354	2	43305669	C	G	0.1676	0.972	0.952	0.993	-0.0283	0.0109	85934	401577	2	43305669	2	43305669	*	rs3851318	S	2	43532808	chr2:43532808	rs3851318	c	g	0.166	-0.0717	0.0086	6.758e-17	43532808	43305669	2	43305669	2	43305669	*	S	-2.59633	-8.33721
2_43307275_C_A	rs13390381	2	43307275	C	A	-0.0225	0.978	0.958	0.998	0.1891	10	rs13390381	0.03066	2	43307275	A	C	0.1891	0.978	0.958	0.998	-0.0225	0.0104	85934	401577	2	43307275	2	43307275	*	rs13390381	M	2	43534414	chr2:43534414	rs13390381	a	c	0.1892	-0.0527	0.0082	1.097e-10	43534414	43307275	2	43307275	2	43307275	*	M	-2.16346	-6.42683
2_43310572_C_A	rs6714624	2	43310572	C	A	0.0093	1.009	0.991	1.028	0.7455	10	rs6714624	0.322	2	43310572	A	C	0.7455	1.009	0.991	1.028	0.0093	0.0094	85934	401577	2	43310572	2	43310572	*	rs6714624	M	2	43537711	chr2:43537711	rs6714624	a	c	0.7476	-0.027	0.0073	0.0002297	43537711	43310572	2	43310572	2	43310572	*	M	0.989362	-3.69863
2_43310753_T_C	rs10195132	2	43310753	T	C	-0.0519	0.949668	0.925926	0.972763	0.1186	11	rs10195132	3.806e-05	2	43310753	T	C	0.8814	1.053	1.028	1.08	0.0519	0.0126	85934	401577	2	43310753	2	43310753	*	rs10195132	Y	2	43537892	chr2:43537892	rs10195132	t	c	0.8794	0.1019	0.0099	1.252e-24	43537892	43310753	2	43310753	2	43310753	*	Y	-4.11905	10.2929
2_43310870_T_G	rs11688178	2	43310870	T	G	0.0338	1.03413	1.00604	1.0627	0.094	11	rs11688178	0.01596	2	43310870	T	G	0.906	0.967	0.941	0.994	-0.0338	0.014	85934	401577	2	43310870	2	43310870	*	rs11688178	K	2	43538009	chr2:43538009	rs11688178	t	g	0.8969	-0.0403	0.0105	0.0001186	43538009	43310870	2	43310870	2	43310870	*	K	2.41429	-3.8381
2_43311680_G_T	rs13405434	2	43311680	G	T	-0.0504	0.951	0.928	0.975	0.1184	10	rs13405434	6.481e-05	2	43311680	T	G	0.1184	0.951	0.928	0.975	-0.0504	0.0126	85934	401577	2	43311680	2	43311680	*	rs13405434	K	2	43538819	chr2:43538819	rs13405434	t	g	0.1204	-0.1016	0.0099	1.709e-24	43538819	43311680	2	43311680	2	43311680	*	K	-4	-10.2626
2_43313932_C_T	rs116097055	2	43313932	C	T	-0.0698	0.933	0.873	0.997	0.0153	10	rs116097055	0.03953	2	43313932	T	C	0.0153	0.933	0.873	0.997	-0.0698	0.0339	85665	400902	2	43313932	2	43313932	*	rs116097055	Y	2	43541071	chr2:43541071	rs116097055	t	c	0.0157	-0.163	0.0283	8.122e-09	43541071	43313932	2	43313932	2	43313932	*	Y	-2.059	-5.75972
2_43314273_A_G	rs17030668	2	43314273	A	G	0.0328	1.03306	1.00503	1.06157	0.0942	11	rs17030668	0.01917	2	43314273	A	G	0.9058	0.968	0.942	0.995	-0.0328	0.014	85934	401577	2	43314273	2	43314273	*	rs17030668	R	2	43541412	chr2:43541412	rs17030668	a	g	0.8967	-0.0402	0.0106	0.0001439	43541412	43314273	2	43314273	2	43314273	*	R	2.34286	-3.79245
2_43314459_C_T	rs6730757	2	43314459	C	T	0.0348	1.035	1.018	1.053	0.6474	10	rs6730757	4.249e-05	2	43314459	T	C	0.6474	1.035	1.018	1.053	0.0348	0.0085	85934	401577	2	43314459	2	43314459	*	rs6730757	B	2	43541598	chr2:43541598	rs6730757	t	c	0.6528	0.0322	0.0067	1.545e-06	43541598	43314459	2	43314459	2	43314459	*	B	4.09412	4.80597
2_43315341_G_C	rs11690012	2	43315341	G	C	-0.0163	0.984	0.965	1.003	0.2211	5	rs11690012	0.09625	2	43315341	C	G	0.2211	0.984	0.965	1.003	-0.0163	0.0098	85934	401577	2	43315341	2	43315341	*	rs11690012	S	2	43542480	chr2:43542480	rs11690012	c	g	0.2269	-0.0399	0.0076	1.787e-07	43542480	43315341	2	43315341	2	43315341	*	S	-1.66327	-5.25
2_43317189_A_G	rs13432574	2	43317189	A	G	-0.0218	0.978474	0.958773	0.998004	0.199	11	rs13432574	0.03271	2	43317189	A	G	0.801	1.022	1.002	1.043	0.0218	0.0102	85934	401577	2	43317189	2	43317189	*	rs13432574	R	2	43544328	chr2:43544328	rs13432574	a	g	0.797	0.0547	0.008	6.237e-12	43544328	43317189	2	43317189	2	43317189	*	R	-2.13725	6.8375
2_43319485_T_C	rs17334233	2	43319485	T	C	-0.0478	0.953289	0.930233	0.976562	0.1219	11	rs17334233	0.0001231	2	43319485	T	C	0.8781	1.049	1.024	1.075	0.0478	0.0124	85934	401577	2	43319485	2	43319485	*	rs17334233	Y	2	43546624	chr2:43546624	rs17334233	t	c	0.8767	0.0983	0.0098	1.724e-23	43546624	43319485	2	43319485	2	43319485	*	Y	-3.85484	10.0306
2_43319493_A_T	rs17406126	2	43319493	A	T	-0.0474	0.953289	0.930233	0.977517	0.1214	6	rs17406126	0.0001437	2	43319493	A	T	0.8786	1.049	1.023	1.075	0.0474	0.0125	85934	401577	2	43319493	2	43319493	*	rs17406126	W	2	43546632	chr2:43546632	rs17406126	a	t	0.8769	0.0985	0.0098	1.404e-23	43546632	43319493	2	43319493	2	43319493	*	W	-3.792	10.051
2_43319519_G_C	rs13414908	2	43319519	G	C	-0.0217	0.979	0.959	0.998	0.1986	5	rs13414908	0.03332	2	43319519	C	G	0.1986	0.979	0.959	0.998	-0.0217	0.0102	85934	401577	2	43319519	2	43319519	*	rs13414908	S	2	43546658	chr2:43546658	rs13414908	c	g	0.2053	-0.0557	0.0082	9.085e-12	43546658	43319519	2	43319519	2	43319519	*	S	-2.12745	-6.79268
2_43319696_C_G	rs9808360	2	43319696	C	G	-0.0217	0.978474	0.958773	0.998004	0.1987	6	rs9808360	0.03321	2	43319696	C	G	0.8013	1.022	1.002	1.043	0.0217	0.0102	85934	401577	2	43319696	2	43319696	*	rs9808360	S	2	43546835	chr2:43546835	rs9808360	c	g	0.7969	0.0546	0.008	6.812e-12	43546835	43319696	2	43319696	2	43319696	*	S	-2.12745	6.825
2_43322090_T_C	rs2163227	2	43322090	T	C	-0.0245	0.97561	0.958773	0.993049	0.2774	11	rs2163227	0.007266	2	43322090	T	C	0.7226	1.025	1.007	1.043	0.0245	0.0091	85934	401577	2	43322090	2	43322090	*	rs2163227	Y	2	43549229	chr2:43549229	rs2163227	t	c	0.7159	0.0339	0.0071	1.923e-06	43549229	43322090	2	43322090	2	43322090	*	Y	-2.69231	4.77465
2_43322107_C_T	rs2163228	2	43322107	C	T	-0.0152	0.985	0.966	1.004	0.211	10	rs2163228	0.127	2	43322107	T	C	0.211	0.985	0.966	1.004	-0.0152	0.01	85934	401577	2	43322107	2	43322107	*	rs2163228	Y	2	43549246	chr2:43549246	rs2163228	t	c	0.2207	-0.0396	0.0077	3.204e-07	43549246	43322107	2	43322107	2	43322107	*	Y	-1.52	-5.14286
2_43322299_A_T	rs59779859	2	43322299	A	T	-0.0169	0.983284	0.96432	1.002	0.2209	6	rs59779859	0.08494	2	43322299	A	T	0.7791	1.017	0.998	1.037	0.0169	0.0098	85934	401577	2	43322299	2	43322299	*	rs59779859	W	2	43549438	chr2:43549438	rs59779859	a	t	0.7727	0.0399	0.0076	1.787e-07	43549438	43322299	2	43322299	2	43322299	*	W	-1.72449	5.25
2_43322384_T_G	rs59803703	2	43322384	T	G	-0.0169	0.983284	0.96432	1.002	0.2209	11	rs59803703	0.0845	2	43322384	T	G	0.7791	1.017	0.998	1.037	0.0169	0.0098	85934	401577	2	43322384	2	43322384	*	rs59803703	K	2	43549523	chr2:43549523	rs59803703	t	g	0.7727	0.0398	0.0076	1.917e-07	43549523	43322384	2	43322384	2	43322384	*	K	-1.72449	5.23684
2_43324277_C_A	rs10211126	2	43324277	C	A	-0.0213	0.979	0.96	0.999	0.1979	10	rs10211126	0.03729	2	43324277	A	C	0.1979	0.979	0.96	0.999	-0.0213	0.0102	85934	401577	2	43324277	2	43324277	*	rs10211126	V	2	43551416	chr2:43551416	rs10211126	a	c	0.2027	-0.0558	0.008	2.343e-12	43551416	43324277	2	43324277	2	43324277	*	V	-2.08824	-6.975
2_43325321_G_C	rs10167415	2	43325321	G	C	-0.0489	0.952	0.93	0.975	0.1287	5	rs10167415	5.896e-05	2	43325321	C	G	0.1287	0.952	0.93	0.975	-0.0489	0.0122	85934	401577	2	43325321	2	43325321	*	rs10167415	B	2	43552460	chr2:43552460	rs10167415	c	g	0.1296	-0.1013	0.0106	9.775e-22	43552460	43325321	2	43325321	2	43325321	*	B	-4.0082	-9.5566
2_43327258_T_A	rs9309097	2	43327258	T	A	-0.0222	0.978	0.959	0.998	0.196	5	rs9309097	0.03007	2	43327258	A	T	0.196	0.978	0.959	0.998	-0.0222	0.0102	85934	401577	2	43327258	2	43327258	*	rs9309097	W	2	43554397	chr2:43554397	rs9309097	a	t	0.1994	-0.0553	0.0081	6.921e-12	43554397	43327258	2	43327258	2	43327258	*	W	-2.17647	-6.82716
2_43327590_G_C	rs4128209	2	43327590	G	C	-0.0175	0.983	0.964	1.002	0.2181	5	rs4128209	0.07564	2	43327590	C	G	0.2181	0.983	0.964	1.002	-0.0175	0.0099	85934	401577	2	43327590	2	43327590	*	rs4128209	S	2	43554729	chr2:43554729	rs4128209	c	g	0.2233	-0.0398	0.0076	1.917e-07	43554729	43327590	2	43327590	2	43327590	*	S	-1.76768	-5.23684
2_43327833_C_A	rs9309098	2	43327833	C	A	-0.0221	0.978	0.959	0.998	0.1959	10	rs9309098	0.03118	2	43327833	A	C	0.1959	0.978	0.959	0.998	-0.0221	0.0102	85934	401577	2	43327833	2	43327833	*	rs9309098	M	2	43554972	chr2:43554972	rs9309098	a	c	0.1994	-0.0554	0.0081	6.345e-12	43554972	43327833	2	43327833	2	43327833	*	M	-2.16667	-6.83951
2_43328666_G_T	rs6744746	2	43328666	G	T	-0.0226	0.978	0.958	0.997	0.1958	10	rs6744746	0.02717	2	43328666	T	G	0.1958	0.978	0.958	0.997	-0.0226	0.0102	85934	401577	2	43328666	2	43328666	*	rs6744746	K	2	43555805	chr2:43555805	rs6744746	t	g	0.1993	-0.0553	0.0081	6.921e-12	43555805	43328666	2	43328666	2	43328666	*	K	-2.21569	-6.82716
2_43329497_G_T	rs10210507	2	43329497	G	T	-0.0224	0.978	0.958	0.998	0.1958	10	rs10210507	0.02901	2	43329497	T	G	0.1958	0.978	0.958	0.998	-0.0224	0.0102	85934	401577	2	43329497	2	43329497	*	rs10210507	D	2	43556636	chr2:43556636	rs10210507	t	g	0.1992	-0.0557	0.0081	4.885e-12	43556636	43329497	2	43329497	2	43329497	*	D	-2.19608	-6.87654
2_43330224_C_T	rs13384080	2	43330224	C	T	-0.0217	0.979	0.959	0.998	0.1961	10	rs13384080	0.03405	2	43330224	T	C	0.1961	0.979	0.959	0.998	-0.0217	0.0102	85934	401577	2	43330224	2	43330224	*	rs13384080	Y	2	43557363	chr2:43557363	rs13384080	t	c	0.1994	-0.0559	0.0081	4.1e-12	43557363	43330224	2	43330224	2	43330224	*	Y	-2.12745	-6.90123
2_43330345_C_G	rs17406174	2	43330345	C	G	-0.0496	0.951475	0.928505	0.97561	0.1187	6	rs17406174	7.976e-05	2	43330345	C	G	0.8813	1.051	1.025	1.077	0.0496	0.0126	85934	401577	2	43330345	2	43330345	*	rs17406174	S	2	43557484	chr2:43557484	rs17406174	c	g	0.8805	0.102	0.0099	1.128e-24	43557484	43330345	2	43330345	2	43330345	*	S	-3.93651	10.303
2_43330458_G_C	rs55877805	2	43330458	G	C	-0.0495	0.952	0.928	0.976	0.119	5	rs55877805	8.266e-05	2	43330458	C	G	0.119	0.952	0.928	0.976	-0.0495	0.0126	85934	401577	2	43330458	2	43330458	*	rs55877805	V	2	43557597	chr2:43557597	rs55877805	c	g	0.1197	-0.1023	0.0099	8.252e-25	43557597	43330458	2	43330458	2	43330458	*	V	-3.92857	-10.3333
2_43330838_G_C	rs10166994	2	43330838	G	C	-0.0221	0.978	0.959	0.998	0.1961	5	rs10166994	0.03087	2	43330838	C	G	0.1961	0.978	0.959	0.998	-0.0221	0.0102	85934	401577	2	43330838	2	43330838	*	rs10166994	B	2	43557977	chr2:43557977	rs10166994	c	g	0.1996	-0.0555	0.0081	5.816e-12	43557977	43330838	2	43330838	2	43330838	*	B	-2.16667	-6.85185
2_43331604_C_T	rs6756736	2	43331604	C	T	-0.0166	0.984	0.965	1.003	0.2179	10	rs6756736	0.09229	2	43331604	T	C	0.2179	0.984	0.965	1.003	-0.0166	0.0099	85934	401577	2	43331604	2	43331604	*	rs6756736	Y	2	43558743	chr2:43558743	rs6756736	t	c	0.2232	-0.0405	0.0076	1.166e-07	43558743	43331604	2	43331604	2	43331604	*	Y	-1.67677	-5.32895
2_43332473_G_A	rs6760797	2	43332473	G	A	-0.0217	0.979	0.959	0.998	0.1956	10	rs6760797	0.03416	2	43332473	A	G	0.1956	0.979	0.959	0.998	-0.0217	0.0103	85934	401577	2	43332473	2	43332473	*	rs6760797	D	2	43559612	chr2:43559612	rs6760797	a	g	0.1991	-0.056	0.0081	3.755e-12	43559612	43332473	2	43332473	2	43332473	*	D	-2.1068	-6.91358
2_43334790_A_C	rs6740322	2	43334790	A	C	-0.0129	0.987167	0.967118	1.00705	0.1975	11	rs6740322	0.2077	2	43334790	A	C	0.8025	1.013	0.993	1.034	0.0129	0.0103	85934	401577	2	43334790	2	43334790	*	rs6740322	M	2	43561929	chr2:43561929	rs6740322	a	c	0.7933	0.0402	0.0083	1.173e-06	43561929	43334790	2	43334790	2	43334790	*	M	-1.25243	4.84337
2_43334846_A_G	rs72790903	2	43334846	A	G	-0.0472	0.954198	0.930233	0.977517	0.118	11	rs72790903	0.0001813	2	43334846	A	G	0.882	1.048	1.023	1.075	0.0472	0.0126	85934	401577	2	43334846	2	43334846	*	rs72790903	V	2	43561985	chr2:43561985	rs72790903	a	g	0.8813	0.1046	0.0101	2.316e-25	43561985	43334846	2	43334846	2	43334846	*	V	-3.74603	10.3564
2_43334850_C_T	rs6711966	2	43334850	C	T	-0.017	0.983	0.964	1.002	0.2182	10	rs6711966	0.08502	2	43334850	T	C	0.2182	0.983	0.964	1.002	-0.017	0.0099	85934	401577	2	43334850	2	43334850	*	rs6711966	Y	2	43561989	chr2:43561989	rs6711966	t	c	0.2233	-0.0398	0.0076	1.917e-07	43561989	43334850	2	43334850	2	43334850	*	Y	-1.71717	-5.23684
2_43334861_T_C	rs6727237	2	43334861	T	C	-0.017	0.983284	0.96432	1.002	0.2182	11	rs6727237	0.08439	2	43334861	T	C	0.7818	1.017	0.998	1.037	0.017	0.0099	85934	401577	2	43334861	2	43334861	*	rs6727237	Y	2	43562000	chr2:43562000	rs6727237	t	c	0.7766	0.0398	0.0076	1.917e-07	43562000	43334861	2	43334861	2	43334861	*	Y	-1.71717	5.23684
2_43335091_C_T	rs6715072	2	43335091	C	T	-0.017	0.983	0.964	1.002	0.2181	10	rs6715072	0.08437	2	43335091	T	C	0.2181	0.983	0.964	1.002	-0.017	0.0099	85934	401577	2	43335091	2	43335091	*	rs6715072	Y	2	43562230	chr2:43562230	rs6715072	t	c	0.2232	-0.0399	0.0076	1.787e-07	43562230	43335091	2	43335091	2	43335091	*	Y	-1.71717	-5.25
2_43335340_A_T	rs11693666	2	43335340	A	T	-0.0169	0.983284	0.96432	1.002	0.2183	6	rs11693666	0.08613	2	43335340	A	T	0.7817	1.017	0.998	1.037	0.0169	0.0098	85934	401577	2	43335340	2	43335340	*	rs11693666	W	2	43562479	chr2:43562479	rs11693666	a	t	0.7764	0.0401	0.0076	1.551e-07	43562479	43335340	2	43335340	2	43335340	*	W	-1.72449	5.27632
2_43339007_A_G	rs4372955	2	43339007	A	G	-0.0462	0.95511	0.931966	0.977517	0.1281	11	rs4372955	0.0001524	2	43339007	A	G	0.8719	1.047	1.023	1.073	0.0462	0.0122	85934	401577	2	43339007	2	43339007	*	rs4372955	R	2	43566146	chr2:43566146	rs4372955	a	g	0.874	0.1027	0.0098	1.719e-25	43566146	43339007	2	43339007	2	43339007	*	R	-3.78689	10.4796
2_43339802_C_T	rs6710656	2	43339802	C	T	-0.0212	0.979	0.96	0.999	0.1964	10	rs6710656	0.03864	2	43339802	T	C	0.1964	0.979	0.96	0.999	-0.0212	0.0102	85934	401577	2	43339802	2	43339802	*	rs6710656	Y	2	43566941	chr2:43566941	rs6710656	t	c	0.1997	-0.0558	0.0081	4.476e-12	43566941	43339802	2	43339802	2	43339802	*	Y	-2.07843	-6.88889
2_43339851_T_C	rs13411629	2	43339851	T	C	-0.0468	0.954198	0.931099	0.977517	0.1205	11	rs13411629	0.0001902	2	43339851	T	C	0.8795	1.048	1.023	1.074	0.0468	0.0125	85934	401577	2	43339851	2	43339851	*	rs13411629	Y	2	43566990	chr2:43566990	rs13411629	t	c	0.8805	0.1055	0.0099	2.78e-26	43566990	43339851	2	43339851	2	43339851	*	Y	-3.744	10.6566
2_43340079_T_C	rs13414381	2	43340079	T	C	-0.0472	0.954198	0.931099	0.977517	0.1216	11	rs13414381	0.0001564	2	43340079	T	C	0.8784	1.048	1.023	1.074	0.0472	0.0125	85934	401577	2	43340079	2	43340079	*	rs13414381	Y	2	43567218	chr2:43567218	rs13414381	t	c	0.8801	0.1061	0.0099	1.455e-26	43567218	43340079	2	43340079	2	43340079	*	Y	-3.776	10.7172
2_43342589_C_T	rs62137415	2	43342589	C	T	0.0304	1.031	1.003	1.06	0.0912	10	rs62137415	0.03227	2	43342589	T	C	0.0912	1.031	1.003	1.06	0.0304	0.0142	85934	401577	2	43342589	2	43342589	*	rs62137415	Y	2	43569728	chr2:43569728	rs62137415	t	c	0.1007	0.0459	0.0107	1.724e-05	43569728	43342589	2	43342589	2	43342589	*	Y	2.14085	4.28972
2_43342659_C_G	rs6722694	2	43342659	C	G	-0.0166	0.983284	0.965251	1.00301	0.2189	6	rs6722694	0.09131	2	43342659	C	G	0.7811	1.017	0.997	1.036	0.0166	0.0098	85934	401577	2	43342659	2	43342659	*	rs6722694	B	2	43569798	chr2:43569798	rs6722694	c	g	0.7765	0.0396	0.0076	2.207e-07	43569798	43342659	2	43342659	2	43342659	*	B	-1.69388	5.21053
2_43344746_G_A	rs10196095	2	43344746	G	A	-0.0219	0.978	0.959	0.998	0.1962	10	rs10196095	0.03257	2	43344746	A	G	0.1962	0.978	0.959	0.998	-0.0219	0.0102	85934	401577	2	43344746	2	43344746	*	rs10196095	R	2	43571885	chr2:43571885	rs10196095	a	g	0.1995	-0.0553	0.0081	6.921e-12	43571885	43344746	2	43344746	2	43344746	*	R	-2.14706	-6.82716
2_43344908_A_G	rs10172375	2	43344908	A	G	-0.0225	0.977517	0.958773	0.997009	0.1968	11	rs10172375	0.02794	2	43344908	A	G	0.8032	1.023	1.003	1.043	0.0225	0.0102	85934	401577	2	43344908	2	43344908	*	rs10172375	R	2	43572047	chr2:43572047	rs10172375	a	g	0.8	0.055	0.008	4.785e-12	43572047	43344908	2	43344908	2	43344908	*	R	-2.20588	6.875
2_43346531_C_T	rs6738717	2	43346531	C	T	-0.0224	0.978	0.958	0.998	0.1956	10	rs6738717	0.02889	2	43346531	T	C	0.1956	0.978	0.958	0.998	-0.0224	0.0102	85934	401577	2	43346531	2	43346531	*	rs6738717	Y	2	43573670	chr2:43573670	rs6738717	t	c	0.1989	-0.0553	0.0081	6.921e-12	43573670	43346531	2	43346531	2	43346531	*	Y	-2.19608	-6.82716
2_43347103_G_T	rs11684601	2	43347103	G	T	-0.0223	0.978	0.958	0.998	0.1943	10	rs11684601	0.02956	2	43347103	T	G	0.1943	0.978	0.958	0.998	-0.0223	0.0103	85934	401577	2	43347103	2	43347103	*	rs11684601	K	2	43574242	chr2:43574242	rs11684601	t	g	0.1986	-0.0548	0.0081	1.066e-11	43574242	43347103	2	43347103	2	43347103	*	K	-2.16505	-6.76543
2_43348056_C_T	rs72790907	2	43348056	C	T	-0.0469	0.954	0.931	0.978	0.1171	10	rs72790907	0.0002071	2	43348056	T	C	0.1171	0.954	0.931	0.978	-0.0469	0.0126	85934	401577	2	43348056	2	43348056	*	rs72790907	Y	2	43575195	chr2:43575195	rs72790907	t	c	0.1179	-0.105	0.0101	1.524e-25	43575195	43348056	2	43348056	2	43348056	*	Y	-3.72222	-10.396
2_43348845_C_G	rs13411485	2	43348845	C	G	-0.0485	0.952381	0.929368	0.976562	0.1173	6	rs13411485	0.0001218	2	43348845	C	G	0.8827	1.05	1.024	1.076	0.0485	0.0126	85934	401577	2	43348845	2	43348845	*	rs13411485	S	2	43575984	chr2:43575984	rs13411485	c	g	0.8817	0.1051	0.0101	1.372e-25	43575984	43348845	2	43348845	2	43348845	*	S	-3.84921	10.4059
2_43349204_T_C	rs11693769	2	43349204	T	C	0.0308	1.03093	1.00301	1.06045	0.092	11	rs11693769	0.02967	2	43349204	T	C	0.908	0.97	0.943	0.997	-0.0308	0.0142	85934	401577	2	43349204	2	43349204	*	rs11693769	Y	2	43576343	chr2:43576343	rs11693769	t	c	0.8987	-0.0468	0.0106	9.619e-06	43576343	43349204	2	43349204	2	43349204	*	Y	2.16901	-4.41509
2_43349858_G_A	rs6544646	2	43349858	G	A	-0.009	0.991	0.975	1.007	0.4229	10	rs6544646	0.2725	2	43349858	A	G	0.4229	0.991	0.975	1.007	-0.009	0.0082	85934	401577	2	43349858	2	43349858	*	rs6544646	R	2	43576997	chr2:43576997	rs6544646	a	g	0.4265	-0.0354	0.0065	4.946e-08	43576997	43349858	2	43349858	2	43349858	*	R	-1.09756	-5.44615
2_43351107_C_A	rs11899984	2	43351107	C	A	-0.0224	0.978	0.958	0.998	0.185	10	rs11899984	0.0325	2	43351107	A	C	0.185	0.978	0.958	0.998	-0.0224	0.0105	85934	401577	2	43351107	2	43351107	*	rs11899984	V	2	43578246	chr2:43578246	rs11899984	a	c	0.1867	-0.0595	0.0083	6.32e-13	43578246	43351107	2	43351107	2	43351107	*	V	-2.13333	-7.16867
2_43351280_C_T	rs6544647	2	43351280	C	T	0.001	1.001	0.985	1.017	0.5315	10	rs6544647	0.9005	2	43351280	T	C	0.5315	1.001	0.985	1.017	0.001	0.0081	85934	401577	2	43351280	2	43351280	*	rs6544647	Y	2	43578419	chr2:43578419	rs6544647	t	c	0.5336	-0.0285	0.0064	8.109e-06	43578419	43351280	2	43351280	2	43351280	*	Y	0.123457	-4.45312
2_43354935_C_G	rs11124928	2	43354935	C	G	-0.0094	0.99108	0.974659	1.00705	0.4091	6	rs11124928	0.2574	2	43354935	C	G	0.5909	1.009	0.993	1.026	0.0094	0.0083	85934	401577	2	43354935	2	43354935	*	rs11124928	S	2	43582074	chr2:43582074	rs11124928	c	g	0.5904	0.0331	0.0065	3.416e-07	43582074	43354935	2	43354935	2	43354935	*	S	-1.13253	5.09231
2_43354964_A_T	rs11124929	2	43354964	A	T	-0.0282	0.971817	0.951475	0.993049	0.1622	6	rs11124929	0.01073	2	43354964	A	T	0.8378	1.029	1.007	1.051	0.0282	0.011	85934	401577	2	43354964	2	43354964	*	rs11124929	W	2	43582103	chr2:43582103	rs11124929	a	t	0.8381	0.0617	0.0087	1.249e-12	43582103	43354964	2	43354964	2	43354964	*	W	-2.56364	7.09195
2_43355880_T_C	rs62137417	2	43355880	T	C	0.0713	1.07411	0.981354	1.17509	0.0099	11	rs62137417	0.1193	2	43355880	T	C	0.9901	0.931	0.851	1.019	-0.0713	0.0458	85502	400497	2	43355880	2	43355880	*	rs62137417	B	2	43583019	chr2:43583019	rs62137417	t	c	0.9824	-0.1213	0.0314	0.0001126	43583019	43355880	2	43355880	2	43355880	*	B	1.55677	-3.86306
2_43356897_G_T	rs61552842	2	43356897	G	T	-0.0262	0.974	0.954	0.995	0.1706	10	rs61552842	0.0153	2	43356897	T	G	0.1706	0.974	0.954	0.995	-0.0262	0.0108	85934	401577	2	43356897	2	43356897	*	rs61552842	K	2	43584036	chr2:43584036	rs61552842	t	g	0.1738	-0.0555	0.0085	5.985e-11	43584036	43356897	2	43356897	2	43356897	*	K	-2.42593	-6.52941
2_43356982_T_C	rs78681887	2	43356982	T	C	0.0282	1.02881	0.974659	1.08578	0.0229	11	rs78681887	0.3097	2	43356982	T	C	0.9771	0.972	0.921	1.026	-0.0282	0.0277	85665	400902	2	43356982	2	43356982	*	rs78681887	Y	2	43584121	chr2:43584121	rs78681887	t	c	0.9739	-0.0841	0.0206	4.556e-05	43584121	43356982	2	43356982	2	43356982	*	Y	1.01805	-4.08252
2_43357181_T_C	rs62137418	2	43357181	T	C	0.0304	1.03093	1.00301	1.06045	0.0916	11	rs62137418	0.03187	2	43357181	T	C	0.9084	0.97	0.943	0.997	-0.0304	0.0142	85934	401577	2	43357181	2	43357181	*	rs62137418	Y	2	43584320	chr2:43584320	rs62137418	t	c	0.899	-0.0459	0.0106	1.422e-05	43584320	43357181	2	43357181	2	43357181	*	Y	2.14085	-4.33019
2_43357833_A_C	rs76795282	2	43357833	A	C	0.0293	1.02987	1.001	1.05932	0.0919	11	rs76795282	0.03834	2	43357833	A	C	0.9081	0.971	0.944	0.999	-0.0293	0.0142	85934	401577	2	43357833	2	43357833	*	rs76795282	M	2	43584972	chr2:43584972	rs76795282	a	c	0.8988	-0.0456	0.0106	1.617e-05	43584972	43357833	2	43357833	2	43357833	*	M	2.06338	-4.30189
2_43359148_T_G	rs6743071	2	43359148	T	G	-0.0635	0.938086	0.913242	0.96432	0.0953	11	rs6743071	4.568e-06	2	43359148	T	G	0.9047	1.066	1.037	1.095	0.0635	0.0139	85934	401577	2	43359148	2	43359148	*	rs6743071	B	2	43586287	chr2:43586287	rs6743071	t	g	0.906	0.1219	0.0112	1.422e-27	43586287	43359148	2	43359148	2	43359148	*	B	-4.56835	10.8839
2_43361163_T_C	rs6751209	2	43361163	T	C	-0.021	0.979432	0.959693	0.999001	0.1948	11	rs6751209	0.04118	2	43361163	T	C	0.8052	1.021	1.001	1.042	0.021	0.0103	85934	401577	2	43361163	2	43361163	*	rs6751209	Y	2	43588302	chr2:43588302	rs6751209	t	c	0.8017	0.0385	0.008	1.31e-06	43588302	43361163	2	43361163	2	43361163	*	Y	-2.03883	4.8125
2_43361229_G_C	rs62137419	2	43361229	G	C	0.0287	1.029	1.001	1.058	0.0914	5	rs62137419	0.04311	2	43361229	C	G	0.0914	1.029	1.001	1.058	0.0287	0.0142	85934	401577	2	43361229	2	43361229	*	rs62137419	S	2	43588368	chr2:43588368	rs62137419	c	g	0.1005	0.047	0.0107	1.078e-05	43588368	43361229	2	43361229	2	43361229	*	S	2.02113	4.39252
2_43361231_A_G	rs62137420	2	43361231	A	G	0.0289	1.02881	1.001	1.0582	0.0913	11	rs62137420	0.04184	2	43361231	A	G	0.9087	0.972	0.945	0.999	-0.0289	0.0142	85934	401577	2	43361231	2	43361231	*	rs62137420	R	2	43588370	chr2:43588370	rs62137420	a	g	0.8995	-0.0469	0.0107	1.126e-05	43588370	43361231	2	43361231	2	43361231	*	R	2.03521	-4.38318
2_43361925_A_T	rs11679731	2	43361925	A	T	-0.0211	0.979432	0.958773	0.999001	0.1845	6	rs11679731	0.04436	2	43361925	A	T	0.8155	1.021	1.001	1.043	0.0211	0.0105	85934	401577	2	43361925	2	43361925	*	rs11679731	W	2	43589064	chr2:43589064	rs11679731	a	t	0.8087	0.038	0.0082	3.272e-06	43589064	43361925	2	43361925	2	43361925	*	W	-2.00952	4.63415
2_43362189_C_T	rs7589361	2	43362189	C	T	-0.0203	0.98	0.96	1	0.1939	10	rs7589361	0.04846	2	43362189	T	C	0.1939	0.98	0.96	1	-0.0203	0.0103	85934	401577	2	43362189	2	43362189	*	rs7589361	Y	2	43589328	chr2:43589328	rs7589361	t	c	0.1977	-0.0387	0.008	1.154e-06	43589328	43362189	2	43362189	2	43362189	*	Y	-1.97087	-4.8375
2_43363760_G_A	rs11694173	2	43363760	G	A	-0.0197	0.98	0.961	1.001	0.1839	10	rs11694173	0.06011	2	43363760	A	G	0.1839	0.98	0.961	1.001	-0.0197	0.0105	85934	401577	2	43363760	2	43363760	*	rs11694173	R	2	43590899	chr2:43590899	rs11694173	a	g	0.1912	-0.0396	0.0082	1.241e-06	43590899	43363760	2	43363760	2	43363760	*	R	-1.87619	-4.82927
2_43364537_C_T	rs76857293	2	43364537	C	T	-0.0619	0.94	0.915	0.966	0.0946	10	rs76857293	8.311e-06	2	43364537	T	C	0.0946	0.94	0.915	0.966	-0.0619	0.0139	85934	401577	2	43364537	2	43364537	*	rs76857293	Y	2	43591676	chr2:43591676	rs76857293	t	c	0.0935	-0.1216	0.0112	1.907e-27	43591676	43364537	2	43364537	2	43364537	*	Y	-4.45324	-10.8571
2_43365617_T_C	rs7562101	2	43365617	T	C	-0.0197	0.980392	0.960615	1	0.1946	11	rs7562101	0.05517	2	43365617	T	C	0.8054	1.02	1	1.041	0.0197	0.0103	85934	401577	2	43365617	2	43365617	*	rs7562101	Y	2	43592756	chr2:43592756	rs7562101	t	c	0.8017	0.0401	0.0081	6.562e-07	43592756	43365617	2	43365617	2	43365617	*	Y	-1.91262	4.95062
2_43365795_C_T	rs142601548	2	43365795	C	T	-0.0744	0.928	0.88	0.979	0.0255	10	rs142601548	0.006131	2	43365795	T	C	0.0255	0.928	0.88	0.979	-0.0744	0.0272	85934	401577	2	43365795	2	43365795	*	rs142601548	Y	2	43592934	chr2:43592934	rs142601548	t	c	0.0244	-0.1585	0.0228	3.809e-12	43592934	43365795	2	43365795	2	43365795	*	Y	-2.73529	-6.95175
2_43365861_A_G	rs28470852	2	43365861	A	G	-0.0604	0.94162	0.91659	0.967118	0.0956	11	rs28470852	1.255e-05	2	43365861	A	G	0.9044	1.062	1.034	1.091	0.0604	0.0138	85934	401577	2	43365861	2	43365861	*	rs28470852	R	2	43593000	chr2:43593000	rs28470852	a	g	0.906	0.1222	0.0111	3.399e-28	43593000	43365861	2	43365861	2	43365861	*	R	-4.37681	11.009
2_43366952_C_T	rs62137421	2	43366952	C	T	-0.0199	0.98	0.96	1.001	0.1841	10	rs62137421	0.05802	2	43366952	T	C	0.1841	0.98	0.96	1.001	-0.0199	0.0105	85934	401577	2	43366952	2	43366952	*	rs62137421	Y	2	43594091	chr2:43594091	rs62137421	t	c	0.1912	-0.039	0.0082	1.793e-06	43594091	43366952	2	43366952	2	43366952	*	Y	-1.89524	-4.7561
2_43367632_G_A	rs11691969	2	43367632	G	A	0.0285	1.029	1.001	1.058	0.0912	10	rs11691969	0.04456	2	43367632	A	G	0.0912	1.029	1.001	1.058	0.0285	0.0142	85934	401577	2	43367632	2	43367632	*	rs11691969	R	2	43594771	chr2:43594771	rs11691969	a	g	0.1007	0.0458	0.0106	1.484e-05	43594771	43367632	2	43367632	2	43367632	*	R	2.00704	4.32075
2_43367792_C_T	rs59362315	2	43367792	C	T	-0.0207	0.98	0.96	0.999	0.1941	10	rs59362315	0.04456	2	43367792	T	C	0.1941	0.98	0.96	0.999	-0.0207	0.0103	85934	401577	2	43367792	2	43367792	*	rs59362315	Y	2	43594931	chr2:43594931	rs59362315	t	c	0.1979	-0.039	0.0081	1.315e-06	43594931	43367792	2	43367792	2	43367792	*	Y	-2.00971	-4.81481
2_43369607_T_G	rs6705304	2	43369607	T	G	0.0274	1.02775	1	1.05708	0.0934	11	rs6705304	0.05135	2	43369607	T	G	0.9066	0.973	0.946	1	-0.0274	0.0141	85934	401577	2	43369607	2	43369607	*	rs6705304	K	2	43596746	chr2:43596746	rs6705304	t	g	0.8978	-0.0452	0.0106	1.918e-05	43596746	43369607	2	43369607	2	43369607	*	K	1.94326	-4.26415
2_43370003_C_T	rs76215753	2	43370003	C	T	-0.0623	0.94	0.914	0.966	0.0937	10	rs76215753	7.773e-06	2	43370003	T	C	0.0937	0.94	0.914	0.966	-0.0623	0.0139	85934	401577	2	43370003	2	43370003	*	rs76215753	Y	2	43597142	chr2:43597142	rs76215753	t	c	0.0933	-0.1212	0.0112	2.817e-27	43597142	43370003	2	43370003	2	43370003	*	Y	-4.48201	-10.8214
2_43370986_G_T	rs62137423	2	43370986	G	T	0.0489	1.05	0.975	1.131	0.0136	10	rs62137423	0.1961	2	43370986	T	G	0.0136	1.05	0.975	1.131	0.0489	0.0378	85502	400497	2	43370986	2	43370986	*	rs62137423	K	2	43598125	chr2:43598125	rs62137423	t	g	0.0186	0.123	0.0274	7.332e-06	43598125	43370986	2	43370986	2	43370986	*	K	1.29365	4.48905
2_43371021_A_G	rs78681698	2	43371021	A	G	-0.0613	0.940734	0.914913	0.966184	0.0945	11	rs78681698	1.024e-05	2	43371021	A	G	0.9055	1.063	1.035	1.093	0.0613	0.0139	85934	401577	2	43371021	2	43371021	*	rs78681698	R	2	43598160	chr2:43598160	rs78681698	a	g	0.9064	0.1219	0.0112	1.422e-27	43598160	43371021	2	43371021	2	43371021	*	R	-4.41007	10.8839
2_43372113_G_A	rs11124931	2	43372113	G	A	-0.0013	0.999	0.983	1.015	0.5193	10	rs11124931	0.8732	2	43372113	A	G	0.5193	0.999	0.983	1.015	-0.0013	0.0081	85934	401577	2	43372113	2	43372113	*	rs11124931	R	2	43599252	chr2:43599252	rs11124931	a	g	0.5221	-0.0233	0.0064	0.0002642	43599252	43372113	2	43372113	2	43372113	*	R	-0.160494	-3.64062
2_43373582_T_A	rs112972772	2	43373582	T	A	-0.0618	0.94	0.915	0.966	0.0938	5	rs112972772	9.153e-06	2	43373582	A	T	0.0938	0.94	0.915	0.966	-0.0618	0.0139	85934	401577	2	43373582	2	43373582	*	rs112972772	W	2	43600721	chr2:43600721	rs112972772	a	t	0.0935	-0.1213	0.0112	2.556e-27	43600721	43373582	2	43373582	2	43373582	*	W	-4.44604	-10.8304
2_43374178_C_T	rs6709988	2	43374178	C	T	-0.0262	0.974	0.954	0.995	0.1723	10	rs6709988	0.01479	2	43374178	T	C	0.1723	0.974	0.954	0.995	-0.0262	0.0108	85934	401577	2	43374178	2	43374178	*	rs6709988	Y	2	43601317	chr2:43601317	rs6709988	t	c	0.1745	-0.0562	0.0085	3.434e-11	43601317	43374178	2	43374178	2	43374178	*	Y	-2.42593	-6.61176
2_43375165_G_C	rs10495899	2	43375165	G	C	-0.0279	0.972	0.952	0.993	0.173	5	rs10495899	0.009343	2	43375165	C	G	0.173	0.972	0.952	0.993	-0.0279	0.0107	85934	401577	2	43375165	2	43375165	*	rs10495899	S	2	43602304	chr2:43602304	rs10495899	c	g	0.1749	-0.0563	0.0085	3.17e-11	43602304	43375165	2	43375165	2	43375165	*	S	-2.60748	-6.62353
2_43375276_A_T	rs11693190	2	43375276	A	T	-0.0281	0.972763	0.952381	0.993049	0.1728	6	rs11693190	0.009054	2	43375276	A	T	0.8272	1.028	1.007	1.05	0.0281	0.0107	85934	401577	2	43375276	2	43375276	*	rs11693190	W	2	43602415	chr2:43602415	rs11693190	a	t	0.8251	0.0562	0.0084	1.953e-11	43602415	43375276	2	43375276	2	43375276	*	W	-2.62617	6.69048
2_43375793_T_G	rs79629200	2	43375793	T	G	-0.0636	0.938086	0.913242	0.96432	0.0941	11	rs79629200	4.845e-06	2	43375793	T	G	0.9059	1.066	1.037	1.095	0.0636	0.0139	85934	401577	2	43375793	2	43375793	*	rs79629200	K	2	43602932	chr2:43602932	rs79629200	t	g	0.9063	0.1216	0.0112	1.907e-27	43602932	43375793	2	43375793	2	43375793	*	K	-4.57554	10.8571
2_43376228_C_G	rs74469180	2	43376228	C	G	-0.0633	0.938967	0.913242	0.96432	0.094	6	rs74469180	5.39e-06	2	43376228	C	G	0.906	1.065	1.037	1.095	0.0633	0.0139	85934	401577	2	43376228	2	43376228	*	rs74469180	S	2	43603367	chr2:43603367	rs74469180	c	g	0.9063	0.1217	0.0112	1.73e-27	43603367	43376228	2	43376228	2	43376228	*	S	-4.55396	10.8661
2_43377602_G_A	rs78314405	2	43377602	G	A	-0.062	0.94	0.915	0.966	0.0937	10	rs78314405	8.626e-06	2	43377602	A	G	0.0937	0.94	0.915	0.966	-0.062	0.0139	85934	401577	2	43377602	2	43377602	*	rs78314405	R	2	43604741	chr2:43604741	rs78314405	a	g	0.0949	-0.1233	0.0114	3.299e-27	43604741	43377602	2	43377602	2	43377602	*	R	-4.46043	-10.8158
2_43378687_C_A	rs111947872	2	43378687	C	A	-0.0621	0.94	0.915	0.966	0.0937	10	rs111947872	8.253e-06	2	43378687	A	C	0.0937	0.94	0.915	0.966	-0.0621	0.0139	85934	401577	2	43378687	2	43378687	*	rs111947872	M	2	43605826	chr2:43605826	rs111947872	a	c	0.0934	-0.1216	0.0112	1.907e-27	43605826	43378687	2	43378687	2	43378687	*	M	-4.46763	-10.8571
2_43382888_C_T	rs13408002	2	43382888	C	T	-0.0599	0.942	0.917	0.968	0.0959	10	rs13408002	1.435e-05	2	43382888	T	C	0.0959	0.942	0.917	0.968	-0.0599	0.0138	85934	401577	2	43382888	2	43382888	*	rs13408002	Y	2	43610027	chr2:43610027	rs13408002	t	c	0.0957	-0.1265	0.0117	3.949e-27	43610027	43382888	2	43382888	2	43382888	*	Y	-4.34058	-10.812
2_43384744_T_C	rs76675804	2	43384744	T	C	-0.0619	0.93985	0.914913	0.966184	0.0948	11	rs76675804	8.062e-06	2	43384744	T	C	0.9052	1.064	1.035	1.093	0.0619	0.0139	85934	401577	2	43384744	2	43384744	*	rs76675804	Y	2	43611883	chr2:43611883	rs76675804	t	c	0.906	0.1219	0.0111	4.587e-28	43611883	43384744	2	43384744	2	43384744	*	Y	-4.45324	10.982
2_43386443_C_G	rs74616425	2	43386443	C	G	-0.0619	0.93985	0.914913	0.966184	0.0938	6	rs74616425	8.854e-06	2	43386443	C	G	0.9062	1.064	1.035	1.093	0.0619	0.0139	85934	401577	2	43386443	2	43386443	*	rs74616425	S	2	43613582	chr2:43613582	rs74616425	c	g	0.9064	0.1206	0.0112	5.046e-27	43613582	43386443	2	43386443	2	43386443	*	S	-4.45324	10.7679
2_43386851_G_T	rs35491011	2	43386851	G	T	0.0003	1	0.985	1.016	0.5308	10	rs35491011	0.9733	2	43386851	T	G	0.5308	1	0.985	1.016	0.0003	0.0081	85934	401577	2	43386851	2	43386851	*	rs35491011	K	2	43613990	chr2:43613990	rs35491011	t	g	0.5344	-0.0248	0.0064	0.0001032	43613990	43386851	2	43386851	2	43386851	*	K	0.037037	-3.875
2_43388869_T_G	rs6739828	2	43388869	T	G	-0.0066	0.993049	0.977517	1.00908	0.4465	11	rs6739828	0.414	2	43388869	T	G	0.5535	1.007	0.991	1.023	0.0066	0.0081	85934	401577	2	43388869	2	43388869	*	rs6739828	K	2	43616008	chr2:43616008	rs6739828	t	g	0.5503	0.0304	0.0064	1.938e-06	43616008	43388869	2	43388869	2	43388869	*	K	-0.814815	4.75
2_43389673_A_G	rs6544650	2	43389673	A	G	-0.0083	0.992063	0.97561	1.00806	0.4281	11	rs6544650	0.3101	2	43389673	A	G	0.5719	1.008	0.992	1.025	0.0083	0.0082	85934	401577	2	43389673	2	43389673	*	rs6544650	R	2	43616812	chr2:43616812	rs6544650	a	g	0.5687	0.0318	0.0065	9.648e-07	43616812	43389673	2	43389673	2	43389673	*	R	-1.0122	4.89231
2_43391680_C_T	rs11899863	2	43391680	C	T	-0.0627	0.939	0.914	0.965	0.0948	10	rs11899863	5.906e-06	2	43391680	T	C	0.0948	0.939	0.914	0.965	-0.0627	0.0139	85934	401577	2	43391680	2	43391680	*	rs11899863	Y	2	43618819	chr2:43618819	rs11899863	t	c	0.0937	-0.1196	0.0112	1.325e-26	43618819	43391680	2	43391680	2	43391680	*	Y	-4.51079	-10.6786
2_43391901_T_C	rs10166054	2	43391901	T	C	-0.0078	0.992063	0.976562	1.00806	0.4273	11	rs10166054	0.3437	2	43391901	T	C	0.5727	1.008	0.992	1.024	0.0078	0.0082	85934	401577	2	43391901	2	43391901	*	rs10166054	Y	2	43619040	chr2:43619040	rs10166054	t	c	0.569	0.0317	0.0064	6.93e-07	43619040	43391901	2	43391901	2	43391901	*	Y	-0.95122	4.95312
2_43393448_C_T	rs7593351	2	43393448	C	T	-0.0181	0.982	0.966	0.999	0.3481	10	rs7593351	0.03333	2	43393448	T	C	0.3481	0.982	0.966	0.999	-0.0181	0.0085	85934	401577	2	43393448	2	43393448	*	rs7593351	B	2	43620587	chr2:43620587	rs7593351	t	c	0.3438	-0.0437	0.0067	6.963e-11	43620587	43393448	2	43393448	2	43393448	*	B	-2.12941	-6.52239
2_43393687_A_G	rs7566967	2	43393687	A	G	-0.0151	0.985222	0.968992	1.001	0.3665	11	rs7566967	0.07268	2	43393687	A	G	0.6335	1.015	0.999	1.032	0.0151	0.0084	85934	401577	2	43393687	2	43393687	*	rs7566967	R	2	43620826	chr2:43620826	rs7566967	a	g	0.638	0.044	0.0066	2.55e-11	43620826	43393687	2	43393687	2	43393687	*	R	-1.79762	6.66667
2_43395333_C_T	rs10166376	2	43395333	C	T	-0.0582	0.943	0.919	0.969	0.1028	10	rs10166376	1.382e-05	2	43395333	T	C	0.1028	0.943	0.919	0.969	-0.0582	0.0134	85934	401577	2	43395333	2	43395333	*	rs10166376	Y	2	43622472	chr2:43622472	rs10166376	t	c	0.0999	-0.1163	0.0108	4.09e-27	43622472	43395333	2	43395333	2	43395333	*	Y	-4.34328	-10.7685
2_43396656_T_C	rs6544651	2	43396656	T	C	-0.0151	0.985222	0.968992	1.001	0.3668	11	rs6544651	0.07179	2	43396656	T	C	0.6332	1.015	0.999	1.032	0.0151	0.0084	85934	401577	2	43396656	2	43396656	*	rs6544651	Y	2	43623795	chr2:43623795	rs6544651	t	c	0.6375	0.0443	0.0066	1.869e-11	43623795	43396656	2	43396656	2	43396656	*	Y	-1.79762	6.71212
2_43397113_A_C	rs79165612	2	43397113	A	C	-0.0608	0.940734	0.915751	0.967118	0.0945	11	rs79165612	1.17e-05	2	43397113	A	C	0.9055	1.063	1.034	1.092	0.0608	0.0139	85934	401577	2	43397113	2	43397113	*	rs79165612	M	2	43624252	chr2:43624252	rs79165612	a	c	0.9061	0.1209	0.0112	3.772e-27	43624252	43397113	2	43397113	2	43397113	*	M	-4.3741	10.7946
2_43397939_T_C	rs7605661	2	43397939	T	C	-0.0151	0.985222	0.968992	1.001	0.3671	11	rs7605661	0.07268	2	43397939	T	C	0.6329	1.015	0.999	1.032	0.0151	0.0084	85934	401577	2	43397939	2	43397939	*	rs7605661	Y	2	43625078	chr2:43625078	rs7605661	t	c	0.6373	0.0441	0.0066	2.3e-11	43625078	43397939	2	43397939	2	43397939	*	Y	-1.79762	6.68182
2_43399382_T_C	rs57696714	2	43399382	T	C	-0.0602	0.94162	0.91659	0.967118	0.1011	11	rs57696714	7.742e-06	2	43399382	T	C	0.8989	1.062	1.034	1.091	0.0602	0.0135	85934	401577	2	43399382	2	43399382	*	rs57696714	Y	2	43626521	chr2:43626521	rs57696714	t	c	0.9006	0.1153	0.0109	3.365e-26	43626521	43399382	2	43399382	2	43399382	*	Y	-4.45926	10.578
2_43399529_G_T	rs57381820	2	43399529	G	T	-0.06	0.942	0.917	0.967	0.1009	10	rs57381820	8.557e-06	2	43399529	T	G	0.1009	0.942	0.917	0.967	-0.06	0.0135	85934	401577	2	43399529	2	43399529	*	rs57381820	K	2	43626668	chr2:43626668	rs57381820	t	g	0.0994	-0.1153	0.0109	3.365e-26	43626668	43399529	2	43399529	2	43399529	*	K	-4.44444	-10.578
2_43399962_T_A	rs72879276	2	43399962	T	A	-0.06	0.942	0.917	0.967	0.1009	5	rs72879276	8.576e-06	2	43399962	A	T	0.1009	0.942	0.917	0.967	-0.06	0.0135	85934	401577	2	43399962	2	43399962	*	rs72879276	H	2	43627101	chr2:43627101	rs72879276	a	t	0.0993	-0.1153	0.0109	3.365e-26	43627101	43399962	2	43399962	2	43399962	*	H	-4.44444	-10.578
2_43400224_G_T	rs6751139	2	43400224	G	T	-0.0155	0.985	0.969	1.001	0.365	10	rs6751139	0.06572	2	43400224	T	G	0.365	0.985	0.969	1.001	-0.0155	0.0084	85934	401577	2	43400224	2	43400224	*	rs6751139	K	2	43627363	chr2:43627363	rs6751139	t	g	0.3605	-0.0444	0.0067	3.451e-11	43627363	43400224	2	43400224	2	43400224	*	K	-1.84524	-6.62687
2_43402473_A_G	rs9309101	2	43402473	A	G	-0.0099	0.990099	0.97371	1.00705	0.3516	11	rs9309101	0.2434	2	43402473	A	G	0.6484	1.01	0.993	1.027	0.0099	0.0085	85934	401577	2	43402473	2	43402473	*	rs9309101	R	2	43629612	chr2:43629612	rs9309101	a	g	0.6536	0.0416	0.0067	5.364e-10	43629612	43402473	2	43402473	2	43402473	*	R	-1.16471	6.20896
2_43402792_G_T	rs7607777	2	43402792	G	T	-0.0604	0.941	0.917	0.967	0.1009	10	rs7607777	7.474e-06	2	43402792	T	G	0.1009	0.941	0.917	0.967	-0.0604	0.0135	85934	401577	2	43402792	2	43402792	*	rs7607777	K	2	43629931	chr2:43629931	rs7607777	t	g	0.1009	-0.1172	0.0111	4.565e-26	43629931	43402792	2	43402792	2	43402792	*	K	-4.47407	-10.5586
2_43403518_C_T	rs7557989	2	43403518	C	T	-0.0112	0.989	0.972	1.006	0.3261	10	rs7557989	0.1943	2	43403518	T	C	0.3261	0.989	0.972	1.006	-0.0112	0.0086	85934	401577	2	43403518	2	43403518	*	rs7557989	Y	2	43630657	chr2:43630657	rs7557989	t	c	0.3211	-0.0436	0.0068	1.49e-10	43630657	43403518	2	43403518	2	43403518	*	Y	-1.30233	-6.41176
2_43405061_G_A	rs6714067	2	43405061	G	A	-0.0181	0.982	0.966	0.999	0.3381	10	rs6714067	0.03435	2	43405061	A	G	0.3381	0.982	0.966	0.999	-0.0181	0.0086	85934	401577	2	43405061	2	43405061	*	rs6714067	R	2	43632200	chr2:43632200	rs6714067	a	g	0.333	-0.0434	0.0068	1.805e-10	43632200	43405061	2	43405061	2	43405061	*	R	-2.10465	-6.38235
2_43405337_C_A	rs17406451	2	43405337	C	A	-0.0186	0.982	0.965	0.998	0.3361	10	rs17406451	0.02983	2	43405337	A	C	0.3361	0.982	0.965	0.998	-0.0186	0.0086	85934	401577	2	43405337	2	43405337	*	rs17406451	V	2	43632476	chr2:43632476	rs17406451	a	c	0.3359	-0.0418	0.0071	4.332e-09	43632476	43405337	2	43405337	2	43405337	*	V	-2.16279	-5.88732
2_43405811_C_T	rs6544653	2	43405811	C	T	-0.0185	0.982	0.965	0.998	0.3458	10	rs6544653	0.02948	2	43405811	T	C	0.3458	0.982	0.965	0.998	-0.0185	0.0085	85934	401577	2	43405811	2	43405811	*	rs6544653	H	2	43632950	chr2:43632950	rs6544653	t	c	0.3428	-0.0436	0.0067	7.69e-11	43632950	43405811	2	43405811	2	43405811	*	H	-2.17647	-6.50746
2_43406129_T_C	rs72879290	2	43406129	T	C	-0.0602	0.94162	0.91659	0.967118	0.1013	11	rs72879290	7.797e-06	2	43406129	T	C	0.8987	1.062	1.034	1.091	0.0602	0.0135	85934	401577	2	43406129	2	43406129	*	rs72879290	Y	2	43633268	chr2:43633268	rs72879290	t	c	0.9006	0.1155	0.0109	2.765e-26	43633268	43406129	2	43406129	2	43406129	*	Y	-4.45926	10.5963
2_43406429_T_C	rs6544654	2	43406429	T	C	-0.0158	0.984252	0.968992	1	0.4939	11	rs6544654	0.05206	2	43406429	T	C	0.5061	1.016	1	1.032	0.0158	0.0081	85934	401577	2	43406429	2	43406429	*	rs6544654	H	2	43633568	chr2:43633568	rs6544654	t	c	0.5083	0.0307	0.0068	6.454e-06	43633568	43406429	2	43406429	2	43406429	*	H	-1.95062	4.51471
2_43407783_T_C	rs6716620	2	43407783	T	C	-0.0158	0.984252	0.968992	1	0.494	11	rs6716620	0.05142	2	43407783	T	C	0.506	1.016	1	1.032	0.0158	0.0081	85934	401577	2	43407783	2	43407783	*	rs6716620	Y	2	43634922	chr2:43634922	rs6716620	t	c	0.5125	0.0329	0.0064	2.588e-07	43634922	43407783	2	43407783	2	43407783	*	Y	-1.95062	5.14062
2_43410859_A_G	rs7591218	2	43410859	A	G	0.0027	1.00301	0.985222	1.02041	0.6953	11	rs7591218	0.7588	2	43410859	A	G	0.3047	0.997	0.98	1.015	-0.0027	0.0088	85934	401577	2	43410859	2	43410859	*	rs7591218	R	2	43637998	chr2:43637998	rs7591218	a	g	0.3137	0.028	0.0068	3.885e-05	43637998	43410859	2	43410859	2	43410859	*	R	0.306818	4.11765
2_43411046_C_T	rs7567607	2	43411046	C	T	0.0041	1.004	0.987	1.021	0.677	10	rs7567607	0.6335	2	43411046	T	C	0.677	1.004	0.987	1.021	0.0041	0.0087	85934	401577	2	43411046	2	43411046	*	rs7567607	Y	2	43638185	chr2:43638185	rs7567607	t	c	0.6672	-0.0296	0.0068	1.366e-05	43638185	43411046	2	43411046	2	43411046	*	Y	0.471264	-4.35294
2_43411573_G_T	rs13029250	2	43411573	G	T	0.0012	1.001	0.985	1.017	0.5409	10	rs13029250	0.8837	2	43411573	T	G	0.5409	1.001	0.985	1.017	0.0012	0.0081	85934	401577	2	43411573	2	43411573	*	rs13029250	K	2	43638712	chr2:43638712	rs13029250	t	g	0.5331	-0.0312	0.0064	1.034e-06	43638712	43411573	2	43411573	2	43411573	*	K	0.148148	-4.875
2_43411716_C_T	rs7568365	2	43411716	C	T	0.004	1.004	0.987	1.021	0.6745	10	rs7568365	0.6475	2	43411716	T	C	0.6745	1.004	0.987	1.021	0.004	0.0086	85934	401577	2	43411716	2	43411716	*	rs7568365	Y	2	43638855	chr2:43638855	rs7568365	t	c	0.6652	-0.03	0.0067	7.571e-06	43638855	43411716	2	43411716	2	43411716	*	Y	0.465116	-4.47761
2_43411808_T_C	rs7582497	2	43411808	T	C	0.0044	1.00402	0.987167	1.02145	0.6772	11	rs7582497	0.6151	2	43411808	T	C	0.3228	0.996	0.979	1.013	-0.0044	0.0087	85934	401577	2	43411808	2	43411808	*	rs7582497	Y	2	43638947	chr2:43638947	rs7582497	t	c	0.3325	0.0297	0.0067	9.327e-06	43638947	43411808	2	43411808	2	43411808	*	Y	0.505747	4.43284
2_43416175_G_A	rs34175409	2	43416175	G	A	-0.0182	0.982	0.966	0.999	0.3375	10	rs34175409	0.03369	2	43416175	A	G	0.3375	0.982	0.966	0.999	-0.0182	0.0086	85934	401577	2	43416175	2	43416175	*	rs34175409	R	2	43643314	chr2:43643314	rs34175409	a	g	0.3323	-0.045	0.0068	3.788e-11	43643314	43416175	2	43416175	2	43416175	*	R	-2.11628	-6.61765
2_43417417_C_T	rs10186921	2	43417417	C	T	-0.0077	0.992	0.977	1.008	0.5689	10	rs10186921	0.3467	2	43417417	T	C	0.5689	0.992	0.977	1.008	-0.0077	0.0082	85934	401577	2	43417417	2	43417417	*	rs10186921	Y	2	43644556	chr2:43644556	rs10186921	t	c	0.5578	-0.0334	0.0064	1.7e-07	43644556	43417417	2	43417417	2	43417417	*	Y	-0.939024	-5.21875
2_43418536_T_C	rs6739313	2	43418536	T	C	-0.0132	0.987167	0.970874	1.00301	0.3484	11	rs6739313	0.1204	2	43418536	T	C	0.6516	1.013	0.997	1.03	0.0132	0.0085	85934	401577	2	43418536	2	43418536	*	rs6739313	Y	2	43645675	chr2:43645675	rs6739313	t	c	0.6545	0.0441	0.0067	4.668e-11	43645675	43418536	2	43418536	2	43418536	*	Y	-1.55294	6.58209
2_43419000_A_G	rs12465064	2	43419000	A	G	-0.0156	0.984252	0.968054	1.001	0.3654	11	rs12465064	0.06373	2	43419000	A	G	0.6346	1.016	0.999	1.033	0.0156	0.0084	85934	401577	2	43419000	2	43419000	*	rs12465064	R	2	43646139	chr2:43646139	rs12465064	a	g	0.6408	0.0422	0.0067	3.023e-10	43646139	43419000	2	43419000	2	43419000	*	R	-1.85714	6.29851
2_43419029_T_A	rs12477432	2	43419029	T	A	-0.015	0.985	0.969	1.002	0.356	5	rs12477432	0.07647	2	43419029	A	T	0.356	0.985	0.969	1.002	-0.015	0.0085	85934	401577	2	43419029	2	43419029	*	rs12477432	W	2	43646168	chr2:43646168	rs12477432	a	t	0.3524	-0.0417	0.0067	4.878e-10	43646168	43419029	2	43419029	2	43419029	*	W	-1.76471	-6.22388
2_43420428_T_A	rs6747202	2	43420428	T	A	-0.016	0.984	0.968	1.001	0.3543	5	rs6747202	0.05914	2	43420428	A	T	0.3543	0.984	0.968	1.001	-0.016	0.0085	85934	401577	2	43420428	2	43420428	*	rs6747202	W	2	43647567	chr2:43647567	rs6747202	a	t	0.3509	-0.0421	0.0067	3.328e-10	43647567	43420428	2	43420428	2	43420428	*	W	-1.88235	-6.28358
2_43422089_C_T	rs7589033	2	43422089	C	T	-0.0144	0.986	0.969	1.002	0.3463	10	rs7589033	0.09064	2	43422089	T	C	0.3463	0.986	0.969	1.002	-0.0144	0.0085	85934	401577	2	43422089	2	43422089	*	rs7589033	Y	2	43649228	chr2:43649228	rs7589033	t	c	0.3438	-0.0449	0.0067	2.077e-11	43649228	43422089	2	43422089	2	43422089	*	Y	-1.69412	-6.70149
2_43422265_T_A	rs181957865	2	43422265	T	A	-0.0469	0.954	0.893	1.019	0.0169	5	rs181957865	0.1632	2	43422265	A	T	0.0169	0.954	0.893	1.019	-0.0469	0.0336	85502	400497	2	43422265	2	43422265	*	rs181957865	W	2	43649404	chr2:43649404	rs181957865	a	t	0.0159	-0.162	0.0283	1.001e-08	43649404	43422265	2	43422265	2	43422265	*	W	-1.39583	-5.72438
2_43422641_A_C	rs12712881	2	43422641	A	C	-0.0058	0.994036	0.978474	1.0101	0.5718	11	rs12712881	0.4779	2	43422641	A	C	0.4282	1.006	0.99	1.022	0.0058	0.0082	85934	401577	2	43422641	2	43422641	*	rs12712881	M	2	43649780	chr2:43649780	rs12712881	a	c	0.4386	0.0333	0.0064	1.85e-07	43649780	43422641	2	43422641	2	43422641	*	M	-0.707317	5.20312
2_43423274_G_C	rs80100685	2	43423274	G	C	-0.0561	0.945	0.921	0.97	0.1037	5	rs80100685	2.572e-05	2	43423274	C	G	0.1037	0.945	0.921	0.97	-0.0561	0.0133	85934	401577	2	43423274	2	43423274	*	rs80100685	S	2	43650413	chr2:43650413	rs80100685	c	g	0.1014	-0.1162	0.0108	4.524e-27	43650413	43423274	2	43423274	2	43423274	*	S	-4.21805	-10.7593
2_43423645_G_T	rs112732186	2	43423645	G	T	-0.0136	0.986	0.97	1.003	0.3477	10	rs112732186	0.1087	2	43423645	T	G	0.3477	0.986	0.97	1.003	-0.0136	0.0085	85934	401577	2	43423645	2	43423645	*	rs112732186	K	2	43650784	chr2:43650784	rs112732186	t	g	0.3451	-0.0445	0.0067	3.119e-11	43650784	43423645	2	43423645	2	43423645	*	K	-1.6	-6.64179
2_43424978_T_C	rs6544658	2	43424978	T	C	-0.0152	0.985222	0.968992	1.001	0.377	11	rs6544658	0.06984	2	43424978	T	C	0.623	1.015	0.999	1.032	0.0152	0.0084	85934	401577	2	43424978	2	43424978	*	rs6544658	Y	2	43652117	chr2:43652117	rs6544658	t	c	0.6261	0.0423	0.0066	1.429e-10	43652117	43424978	2	43424978	2	43424978	*	Y	-1.80952	6.40909
2_43425030_G_C	rs12989996	2	43425030	G	C	-0.0149	0.985	0.969	1.002	0.3762	5	rs12989996	0.07596	2	43425030	C	G	0.3762	0.985	0.969	1.002	-0.0149	0.0084	85934	401577	2	43425030	2	43425030	*	rs12989996	S	2	43652169	chr2:43652169	rs12989996	c	g	0.3739	-0.0422	0.0066	1.579e-10	43652169	43425030	2	43425030	2	43425030	*	S	-1.77381	-6.39394
2_43425259_A_C	rs17039131	2	43425259	A	C	-0.0567	0.94518	0.92081	0.969932	0.1038	11	rs17039131	2.08e-05	2	43425259	A	C	0.8962	1.058	1.031	1.086	0.0567	0.0133	85934	401577	2	43425259	2	43425259	*	rs17039131	M	2	43652398	chr2:43652398	rs17039131	a	c	0.8986	0.1163	0.0108	4.09e-27	43652398	43425259	2	43425259	2	43425259	*	M	-4.26316	10.7685
2_43425783_C_G	rs11124934	2	43425783	C	G	-0.0164	0.983284	0.968054	1	0.3838	6	rs11124934	0.04876	2	43425783	C	G	0.6162	1.017	1	1.033	0.0164	0.0083	85934	401577	2	43425783	2	43425783	*	rs11124934	S	2	43652922	chr2:43652922	rs11124934	c	g	0.6215	0.0439	0.0066	2.827e-11	43652922	43425783	2	43425783	2	43425783	*	S	-1.9759	6.65152
2_43425790_T_C	rs11124935	2	43425790	T	C	-0.0152	0.985222	0.968992	1.001	0.3757	11	rs11124935	0.06872	2	43425790	T	C	0.6243	1.015	0.999	1.032	0.0152	0.0084	85934	401577	2	43425790	2	43425790	*	rs11124935	Y	2	43652929	chr2:43652929	rs11124935	t	c	0.6275	0.043	0.0066	7.085e-11	43652929	43425790	2	43425790	2	43425790	*	Y	-1.80952	6.51515
2_43425861_C_G	rs11124936	2	43425861	C	G	-0.0157	0.984252	0.968054	1.001	0.3656	6	rs11124936	0.06253	2	43425861	C	G	0.6344	1.016	0.999	1.033	0.0157	0.0084	85934	401577	2	43425861	2	43425861	*	rs11124936	S	2	43653000	chr2:43653000	rs11124936	c	g	0.6364	0.0447	0.0069	9.895e-11	43653000	43425861	2	43425861	2	43425861	*	S	-1.86905	6.47826
2_43426360_C_A	rs78886764	2	43426360	C	A	-0.0568	0.945	0.92	0.97	0.1027	10	rs78886764	2.216e-05	2	43426360	A	C	0.1027	0.945	0.92	0.97	-0.0568	0.0134	85934	401577	2	43426360	2	43426360	*	rs78886764	M	2	43653499	chr2:43653499	rs78886764	a	c	0.1012	-0.116	0.0108	5.533e-27	43653499	43426360	2	43426360	2	43426360	*	M	-4.23881	-10.7407
2_43427732_G_A	rs10203102	2	43427732	G	A	-0.0189	0.981	0.965	0.998	0.3559	10	rs10203102	0.02547	2	43427732	A	G	0.3559	0.981	0.965	0.998	-0.0189	0.0085	85934	401577	2	43427732	2	43427732	*	rs10203102	R	2	43654871	chr2:43654871	rs10203102	a	g	0.3513	-0.045	0.0069	7.417e-11	43654871	43427732	2	43427732	2	43427732	*	R	-2.22353	-6.52174
2_43429785_T_C	rs4608575	2	43429785	T	C	-0.0107	0.98912	0.97371	1.00503	0.4802	11	rs4608575	0.1861	2	43429785	T	C	0.5198	1.011	0.995	1.027	0.0107	0.0081	85934	401577	2	43429785	2	43429785	*	rs4608575	Y	2	43656924	chr2:43656924	rs4608575	t	c	0.5264	0.0375	0.0064	4.32e-09	43656924	43429785	2	43429785	2	43429785	*	Y	-1.32099	5.85937
2_43430371_T_A	rs35340152	2	43430371	T	A	-0.0149	0.985	0.969	1.002	0.3566	5	rs35340152	0.07748	2	43430371	A	T	0.3566	0.985	0.969	1.002	-0.0149	0.0085	85934	401577	2	43430371	2	43430371	*	rs35340152	W	2	43657510	chr2:43657510	rs35340152	a	t	0.3534	-0.0441	0.0067	4.668e-11	43657510	43430371	2	43430371	2	43430371	*	W	-1.75294	-6.58209
2_43431284_C_A	rs6544659	2	43431284	C	A	-0.0087	0.991	0.976	1.007	0.5638	10	rs6544659	0.2893	2	43431284	A	C	0.5638	0.991	0.976	1.007	-0.0087	0.0082	85934	401577	2	43431284	2	43431284	*	rs6544659	M	2	43658423	chr2:43658423	rs6544659	a	c	0.5572	-0.0314	0.0064	8.817e-07	43658423	43431284	2	43431284	2	43431284	*	M	-1.06098	-4.90625
2_43432555_C_G	rs75934770	2	43432555	C	G	-0.0575	0.944287	0.919963	0.968992	0.1038	6	rs75934770	1.62e-05	2	43432555	C	G	0.8962	1.059	1.032	1.087	0.0575	0.0133	85934	401577	2	43432555	2	43432555	*	rs75934770	S	2	43659694	chr2:43659694	rs75934770	c	g	0.8986	0.1158	0.0108	6.765e-27	43659694	43432555	2	43432555	2	43432555	*	S	-4.32331	10.7222
2_43432831_G_T	rs77061610	2	43432831	G	T	-0.0579	0.944	0.919	0.969	0.0994	10	rs77061610	2.084e-05	2	43432831	T	G	0.0994	0.944	0.919	0.969	-0.0579	0.0136	85934	401577	2	43432831	2	43432831	*	rs77061610	K	2	43659970	chr2:43659970	rs77061610	t	g	0.0989	-0.1171	0.0109	5.679e-27	43659970	43432831	2	43432831	2	43432831	*	K	-4.25735	-10.7431
2_43434343_T_A	rs74365854	2	43434343	T	A	-0.0574	0.944	0.92	0.969	0.104	5	rs74365854	1.647e-05	2	43434343	A	T	0.104	0.944	0.92	0.969	-0.0574	0.0133	85934	401577	2	43434343	2	43434343	*	rs74365854	W	2	43661482	chr2:43661482	rs74365854	a	t	0.1017	-0.1151	0.0108	1.363e-26	43661482	43434343	2	43434343	2	43434343	*	W	-4.31579	-10.6574
2_43436709_C_T	rs78108161	2	43436709	C	T	-0.0579	0.944	0.919	0.969	0.104	10	rs78108161	1.392e-05	2	43436709	T	C	0.104	0.944	0.919	0.969	-0.0579	0.0133	85934	401577	2	43436709	2	43436709	*	rs78108161	Y	2	43663848	chr2:43663848	rs78108161	t	c	0.1016	-0.1149	0.0108	1.664e-26	43663848	43436709	2	43436709	2	43436709	*	Y	-4.35338	-10.6389
2_43436868_C_T	rs75126888	2	43436868	C	T	-0.0577	0.944	0.92	0.969	0.104	10	rs75126888	1.466e-05	2	43436868	T	C	0.104	0.944	0.92	0.969	-0.0577	0.0133	85934	401577	2	43436868	2	43436868	*	rs75126888	Y	2	43664007	chr2:43664007	rs75126888	t	c	0.1016	-0.1147	0.0108	2.031e-26	43664007	43436868	2	43436868	2	43436868	*	Y	-4.33835	-10.6204
2_43438039_C_T	rs7609283	2	43438039	C	T	-0.0581	0.944	0.919	0.968	0.1041	10	rs7609283	1.289e-05	2	43438039	T	C	0.1041	0.944	0.919	0.968	-0.0581	0.0133	85934	401577	2	43438039	2	43438039	*	rs7609283	Y	2	43665178	chr2:43665178	rs7609283	t	c	0.1018	-0.1134	0.0108	7.349e-26	43665178	43438039	2	43438039	2	43438039	*	Y	-4.36842	-10.5
2_43438106_G_C	rs6761913	2	43438106	G	C	-0.007	0.993	0.977	1.009	0.5511	5	rs6761913	0.3884	2	43438106	C	G	0.5511	0.993	0.977	1.009	-0.007	0.0082	85934	401577	2	43438106	2	43438106	*	rs6761913	S	2	43665245	chr2:43665245	rs6761913	c	g	0.5438	-0.0316	0.0064	7.511e-07	43665245	43438106	2	43438106	2	43438106	*	S	-0.853659	-4.9375
2_43438804_G_A	rs76684055	2	43438804	G	A	-0.0621	0.94	0.915	0.966	0.0945	10	rs76684055	7.74e-06	2	43438804	A	G	0.0945	0.94	0.915	0.966	-0.0621	0.0139	85934	401577	2	43438804	2	43438804	*	rs76684055	R	2	43665943	chr2:43665943	rs76684055	a	g	0.094	-0.1198	0.0111	3.663e-27	43665943	43438804	2	43438804	2	43438804	*	R	-4.46763	-10.7928
2_43439852_T_C	rs7575024	2	43439852	T	C	-0.0573	0.944287	0.919963	0.968992	0.104	11	rs7575024	1.704e-05	2	43439852	T	C	0.896	1.059	1.032	1.087	0.0573	0.0133	85934	401577	2	43439852	2	43439852	*	rs7575024	Y	2	43666991	chr2:43666991	rs7575024	t	c	0.8983	0.1152	0.0108	1.234e-26	43666991	43439852	2	43439852	2	43439852	*	Y	-4.30827	10.6667
2_43440326_T_C	rs28700209	2	43440326	T	C	-0.0578	0.943396	0.919963	0.968992	0.104	11	rs28700209	1.414e-05	2	43440326	T	C	0.896	1.06	1.032	1.087	0.0578	0.0133	85934	401577	2	43440326	2	43440326	*	rs28700209	Y	2	43667465	chr2:43667465	rs28700209	t	c	0.8984	0.1151	0.0108	1.363e-26	43667465	43440326	2	43440326	2	43440326	*	Y	-4.34586	10.6574
2_43441030_G_C	rs7567685	2	43441030	G	C	-0.0576	0.944	0.92	0.969	0.104	5	rs7567685	1.503e-05	2	43441030	C	G	0.104	0.944	0.92	0.969	-0.0576	0.0133	85934	401577	2	43441030	2	43441030	*	rs7567685	S	2	43668169	chr2:43668169	rs7567685	c	g	0.1016	-0.1151	0.0108	1.363e-26	43668169	43441030	2	43441030	2	43441030	*	S	-4.33083	-10.6574
2_43441037_T_C	rs7581586	2	43441037	T	C	-0.0579	0.943396	0.919118	0.968992	0.104	11	rs7581586	1.365e-05	2	43441037	T	C	0.896	1.06	1.032	1.088	0.0579	0.0133	85934	401577	2	43441037	2	43441037	*	rs7581586	Y	2	43668176	chr2:43668176	rs7581586	t	c	0.8984	0.1151	0.0108	1.363e-26	43668176	43441037	2	43441037	2	43441037	*	Y	-4.35338	10.6574
2_43441122_C_T	rs7567535	2	43441122	C	T	-0.0581	0.944	0.919	0.968	0.1041	10	rs7567535	1.269e-05	2	43441122	T	C	0.1041	0.944	0.919	0.968	-0.0581	0.0133	85934	401577	2	43441122	2	43441122	*	rs7567535	Y	2	43668261	chr2:43668261	rs7567535	t	c	0.1017	-0.1153	0.0108	1.116e-26	43668261	43441122	2	43441122	2	43441122	*	Y	-4.36842	-10.6759
2_43442712_T_C	rs7586101	2	43442712	T	C	-0.0571	0.944287	0.919963	0.968992	0.104	11	rs7586101	1.788e-05	2	43442712	T	C	0.896	1.059	1.032	1.087	0.0571	0.0133	85934	401577	2	43442712	2	43442712	*	rs7586101	Y	2	43669851	chr2:43669851	rs7586101	t	c	0.8983	0.1149	0.0108	1.664e-26	43669851	43442712	2	43442712	2	43442712	*	Y	-4.29323	10.6389
2_43443044_C_T	rs17030798	2	43443044	C	T	-0.0576	0.944	0.92	0.969	0.1024	10	rs17030798	1.688e-05	2	43443044	T	C	0.1024	0.944	0.92	0.969	-0.0576	0.0134	85934	401577	2	43443044	2	43443044	*	rs17030798	Y	2	43670183	chr2:43670183	rs17030798	t	c	0.1009	-0.1173	0.0108	1.486e-27	43670183	43443044	2	43443044	2	43443044	*	Y	-4.29851	-10.8611
2_43443864_C_A	rs17030800	2	43443864	C	A	-0.0588	0.943	0.919	0.968	0.1034	10	rs17030800	1.045e-05	2	43443864	A	C	0.1034	0.943	0.919	0.968	-0.0588	0.0133	85934	401577	2	43443864	2	43443864	*	rs17030800	M	2	43671003	chr2:43671003	rs17030800	a	c	0.1011	-0.1168	0.0108	2.468e-27	43671003	43443864	2	43443864	2	43443864	*	M	-4.42105	-10.8148
2_43444018_C_T	rs76993899	2	43444018	C	T	-0.0585	0.943	0.919	0.968	0.1024	10	rs76993899	1.282e-05	2	43444018	T	C	0.1024	0.943	0.919	0.968	-0.0585	0.0134	85934	401577	2	43444018	2	43444018	*	rs76993899	Y	2	43671157	chr2:43671157	rs76993899	t	c	0.1009	-0.1165	0.0108	3.342e-27	43671157	43444018	2	43444018	2	43444018	*	Y	-4.36567	-10.787
2_43444037_C_T	rs13414140	2	43444037	C	T	-0.0564	0.945	0.922	0.969	0.1122	10	rs13414140	1.223e-05	2	43444037	T	C	0.1122	0.945	0.922	0.969	-0.0564	0.0129	85934	401577	2	43444037	2	43444037	*	rs13414140	Y	2	43671176	chr2:43671176	rs13414140	t	c	0.1076	-0.1127	0.0105	5.1e-27	43671176	43444037	2	43444037	2	43444037	*	Y	-4.37209	-10.7333
2_43445360_A_C	rs7609256	2	43445360	A	C	-0.0585	0.943396	0.919118	0.968054	0.104	11	rs7609256	1.119e-05	2	43445360	A	C	0.896	1.06	1.033	1.088	0.0585	0.0133	85934	401577	2	43445360	2	43445360	*	rs7609256	M	2	43672499	chr2:43672499	rs7609256	a	c	0.8984	0.1154	0.0108	1.01e-26	43672499	43445360	2	43445360	2	43445360	*	M	-4.3985	10.6852
2_43445369_T_G	rs77059113	2	43445369	T	G	-0.0724	0.930233	0.900901	0.960615	0.0673	11	rs77059113	8.966e-06	2	43445369	T	G	0.9327	1.075	1.041	1.11	0.0724	0.0163	85934	401577	2	43445369	2	43445369	*	rs77059113	K	2	43672508	chr2:43672508	rs77059113	t	g	0.9322	0.1374	0.0131	8.792e-26	43672508	43445369	2	43445369	2	43445369	*	K	-4.44172	10.4885
2_43445656_A_G	rs7556744	2	43445656	A	G	-0.0588	0.942507	0.918274	0.968054	0.1039	11	rs7556744	1.008e-05	2	43445656	A	G	0.8961	1.061	1.033	1.089	0.0588	0.0133	85934	401577	2	43445656	2	43445656	*	rs7556744	R	2	43672795	chr2:43672795	rs7556744	a	g	0.8984	0.1157	0.0108	7.479e-27	43672795	43445656	2	43445656	2	43445656	*	R	-4.42105	10.713
2_43446134_C_A	rs10200815	2	43446134	C	A	-0.0537	0.948	0.925	0.971	0.1214	10	rs10200815	1.614e-05	2	43446134	A	C	0.1214	0.948	0.925	0.971	-0.0537	0.0124	85934	401577	2	43446134	2	43446134	*	rs10200815	M	2	43673273	chr2:43673273	rs10200815	a	c	0.1161	-0.1053	0.0101	1.112e-25	43673273	43446134	2	43446134	2	43446134	*	M	-4.33065	-10.4257
2_43446303_A_G	rs7559842	2	43446303	A	G	-0.0591	0.942507	0.918274	0.968054	0.1033	11	rs7559842	9.516e-06	2	43446303	A	G	0.8967	1.061	1.033	1.089	0.0591	0.0134	85934	401577	2	43446303	2	43446303	*	rs7559842	R	2	43673442	chr2:43673442	rs7559842	a	g	0.8989	0.1175	0.0108	1.212e-27	43673442	43446303	2	43446303	2	43446303	*	R	-4.41045	10.8796
2_43446626_C_T	rs77620935	2	43446626	C	T	-0.0588	0.943	0.918	0.968	0.1023	10	rs77620935	1.151e-05	2	43446626	T	C	0.1023	0.943	0.918	0.968	-0.0588	0.0134	85934	401577	2	43446626	2	43446626	*	rs77620935	Y	2	43673765	chr2:43673765	rs77620935	t	c	0.1008	-0.1166	0.0108	3.021e-27	43673765	43446626	2	43446626	2	43446626	*	Y	-4.38806	-10.7963
2_43446753_G_A	rs7587268	2	43446753	G	A	-0.0592	0.943	0.918	0.968	0.1033	10	rs7587268	9.271e-06	2	43446753	A	G	0.1033	0.943	0.918	0.968	-0.0592	0.0134	85934	401577	2	43446753	2	43446753	*	rs7587268	R	2	43673892	chr2:43673892	rs7587268	a	g	0.101	-0.1171	0.0108	1.82e-27	43673892	43446753	2	43446753	2	43446753	*	R	-4.41791	-10.8426
2_43446839_A_G	rs78191305	2	43446839	A	G	-0.0586	0.943396	0.918274	0.968054	0.1034	11	rs78191305	1.148e-05	2	43446839	A	G	0.8966	1.06	1.033	1.089	0.0586	0.0134	85934	401577	2	43446839	2	43446839	*	rs78191305	R	2	43673978	chr2:43673978	rs78191305	a	g	0.899	0.1169	0.0108	2.23e-27	43673978	43446839	2	43446839	2	43446839	*	R	-4.37313	10.8241
2_43447139_T_C	rs111812200	2	43447139	T	C	-0.0592	0.942507	0.918274	0.968054	0.1033	11	rs111812200	9.424e-06	2	43447139	T	C	0.8967	1.061	1.033	1.089	0.0592	0.0134	85934	401577	2	43447139	2	43447139	*	rs111812200	Y	2	43674278	chr2:43674278	rs111812200	t	c	0.899	0.1169	0.0108	2.23e-27	43674278	43447139	2	43447139	2	43447139	*	Y	-4.41791	10.8241
2_43449294_T_G	rs12105786	2	43449294	T	G	-0.0588	0.942507	0.918274	0.968054	0.1037	11	rs12105786	1.043e-05	2	43449294	T	G	0.8963	1.061	1.033	1.089	0.0588	0.0133	85934	401577	2	43449294	2	43449294	*	rs12105786	K	2	43676433	chr2:43676433	rs12105786	t	g	0.8986	0.1152	0.0108	1.234e-26	43676433	43449294	2	43449294	2	43449294	*	K	-4.42105	10.6667
2_43449651_C_A	rs12105394	2	43449651	C	A	-0.0597	0.942	0.918	0.967	0.102	10	rs12105394	8.729e-06	2	43449651	A	C	0.102	0.942	0.918	0.967	-0.0597	0.0134	85934	401577	2	43449651	2	43449651	*	rs12105394	M	2	43676790	chr2:43676790	rs12105394	a	c	0.1007	-0.1168	0.0108	2.468e-27	43676790	43449651	2	43449651	2	43449651	*	M	-4.45522	-10.8148
2_43449799_A_T	rs12104615	2	43449799	A	T	-0.0601	0.94162	0.917431	0.967118	0.1031	6	rs12104615	7.049e-06	2	43449799	A	T	0.8969	1.062	1.034	1.09	0.0601	0.0134	85934	401577	2	43449799	2	43449799	*	rs12104615	W	2	43676938	chr2:43676938	rs12104615	a	t	0.8991	0.117	0.0108	2.015e-27	43676938	43449799	2	43449799	2	43449799	*	W	-4.48507	10.8333
2_43449800_C_G	rs12105399	2	43449800	C	G	-0.0601	0.94162	0.917431	0.967118	0.1031	6	rs12105399	7.048e-06	2	43449800	C	G	0.8969	1.062	1.034	1.09	0.0601	0.0134	85934	401577	2	43449800	2	43449800	*	rs12105399	B	2	43676939	chr2:43676939	rs12105399	c	g	0.8976	0.1194	0.011	1.774e-27	43676939	43449800	2	43449800	2	43449800	*	B	-4.48507	10.8545
2_43450114_T_A	rs6746610	2	43450114	T	A	-0.06	0.942	0.917	0.967	0.1031	5	rs6746610	7.179e-06	2	43450114	A	T	0.1031	0.942	0.917	0.967	-0.06	0.0134	85934	401577	2	43450114	2	43450114	*	rs6746610	W	2	43677253	chr2:43677253	rs6746610	a	t	0.1009	-0.1172	0.0108	1.645e-27	43677253	43450114	2	43450114	2	43450114	*	W	-4.47761	-10.8519
2_43450134_G_C	rs6731998	2	43450134	G	C	-0.06	0.942	0.917	0.967	0.1031	5	rs6731998	7.104e-06	2	43450134	C	G	0.1031	0.942	0.917	0.967	-0.06	0.0134	85934	401577	2	43450134	2	43450134	*	rs6731998	S	2	43677273	chr2:43677273	rs6731998	c	g	0.1009	-0.1171	0.0108	1.82e-27	43677273	43450134	2	43450134	2	43450134	*	S	-4.47761	-10.8426
2_43450301_C_G	rs76171330	2	43450301	C	G	-0.0597	0.94162	0.917431	0.967118	0.1021	6	rs76171330	8.51e-06	2	43450301	C	G	0.8979	1.062	1.034	1.09	0.0597	0.0134	85934	401577	2	43450301	2	43450301	*	rs76171330	S	2	43677440	chr2:43677440	rs76171330	c	g	0.8993	0.1168	0.0108	2.468e-27	43677440	43450301	2	43450301	2	43450301	*	S	-4.45522	10.8148
2_43451248_C_T	rs77527404	2	43451248	C	T	-0.0601	0.942	0.917	0.967	0.1031	10	rs77527404	6.94e-06	2	43451248	T	C	0.1031	0.942	0.917	0.967	-0.0601	0.0134	85934	401577	2	43451248	2	43451248	*	rs77527404	Y	2	43678387	chr2:43678387	rs77527404	t	c	0.1009	-0.1172	0.0108	1.645e-27	43678387	43451248	2	43451248	2	43451248	*	Y	-4.48507	-10.8519
2_43451478_C_T	rs17406646	2	43451478	C	T	-0.0641	0.938	0.913	0.964	0.0942	10	rs17406646	3.978e-06	2	43451478	T	C	0.0942	0.938	0.913	0.964	-0.0641	0.0139	85934	401577	2	43451478	2	43451478	*	rs17406646	Y	2	43678617	chr2:43678617	rs17406646	t	c	0.0939	-0.1209	0.0112	3.772e-27	43678617	43451478	2	43451478	2	43451478	*	Y	-4.61151	-10.7946
2_43451587_T_C	rs7599781	2	43451587	T	C	-0.0602	0.94162	0.917431	0.966184	0.1032	11	rs7599781	6.744e-06	2	43451587	T	C	0.8968	1.062	1.035	1.09	0.0602	0.0134	85934	401577	2	43451587	2	43451587	*	rs7599781	Y	2	43678726	chr2:43678726	rs7599781	t	c	0.899	0.1169	0.0108	2.23e-27	43678726	43451587	2	43451587	2	43451587	*	Y	-4.49254	10.8241
2_43451620_C_G	rs12105626	2	43451620	C	G	-0.0599	0.94162	0.917431	0.967118	0.1021	6	rs12105626	7.916e-06	2	43451620	C	G	0.8979	1.062	1.034	1.09	0.0599	0.0134	85934	401577	2	43451620	2	43451620	*	rs12105626	S	2	43678759	chr2:43678759	rs12105626	c	g	0.8994	0.1168	0.0108	2.468e-27	43678759	43451620	2	43451620	2	43451620	*	S	-4.47015	10.8148
2_43452000_G_A	rs12105710	2	43452000	G	A	-0.0589	0.943	0.918	0.968	0.1021	10	rs12105710	1.144e-05	2	43452000	A	G	0.1021	0.943	0.918	0.968	-0.0589	0.0134	85934	401577	2	43452000	2	43452000	*	rs12105710	R	2	43679139	chr2:43679139	rs12105710	a	g	0.1006	-0.1166	0.0108	3.021e-27	43679139	43452000	2	43452000	2	43452000	*	R	-4.39552	-10.7963
2_43452036_G_A	rs13423972	2	43452036	G	A	0.0179	1.018	1.001	1.036	0.317	10	rs13423972	0.04123	2	43452036	A	G	0.317	1.018	1.001	1.036	0.0179	0.0088	85934	401577	2	43452036	2	43452036	*	rs13423972	R	2	43679175	chr2:43679175	rs13423972	a	g	0.3232	0.0339	0.0069	9.31e-07	43679175	43452036	2	43452036	2	43452036	*	R	2.03409	4.91304
2_43453179_C_T	rs17030818	2	43453179	C	T	-0.0601	0.942	0.917	0.967	0.1031	10	rs17030818	6.8e-06	2	43453179	T	C	0.1031	0.942	0.917	0.967	-0.0601	0.0134	85934	401577	2	43453179	2	43453179	*	rs17030818	Y	2	43680318	chr2:43680318	rs17030818	t	c	0.101	-0.1171	0.0108	1.82e-27	43680318	43453179	2	43453179	2	43453179	*	Y	-4.48507	-10.8426
2_43455457_G_C	rs6752448	2	43455457	G	C	-0.0603	0.941	0.917	0.967	0.1032	5	rs6752448	6.321e-06	2	43455457	C	G	0.1032	0.941	0.917	0.967	-0.0603	0.0134	85934	401577	2	43455457	2	43455457	*	rs6752448	S	2	43682596	chr2:43682596	rs6752448	c	g	0.1008	-0.1178	0.0108	8.925e-28	43682596	43455457	2	43455457	2	43455457	*	S	-4.5	-10.9074
2_43455496_G_A	rs76282560	2	43455496	G	A	-0.06	0.942	0.917	0.967	0.1022	10	rs76282560	7.574e-06	2	43455496	A	G	0.1022	0.942	0.917	0.967	-0.06	0.0134	85934	401577	2	43455496	2	43455496	*	rs76282560	R	2	43682635	chr2:43682635	rs76282560	a	g	0.1006	-0.1174	0.0108	1.342e-27	43682635	43455496	2	43455496	2	43455496	*	R	-4.47761	-10.8704
2_43456746_A_C	rs6728106	2	43456746	A	C	-0.0588	0.942507	0.919118	0.967118	0.112	11	rs6728106	5.213e-06	2	43456746	A	C	0.888	1.061	1.034	1.088	0.0588	0.0129	85934	401577	2	43456746	2	43456746	*	rs6728106	M	2	43683885	chr2:43683885	rs6728106	a	c	0.8926	0.1138	0.0105	1.621e-27	43683885	43456746	2	43456746	2	43456746	*	M	-4.55814	10.8381
2_43457970_C_A	rs7572923	2	43457970	C	A	-0.0606	0.941	0.917	0.966	0.1032	10	rs7572923	5.588e-06	2	43457970	A	C	0.1032	0.941	0.917	0.966	-0.0606	0.0134	85934	401577	2	43457970	2	43457970	*	rs7572923	M	2	43685109	chr2:43685109	rs7572923	a	c	0.1009	-0.118	0.0108	7.275e-28	43685109	43457970	2	43457970	2	43457970	*	M	-4.52239	-10.9259
2_43458354_A_G	rs7599799	2	43458354	A	G	-0.0607	0.940734	0.91659	0.966184	0.1032	11	rs7599799	5.439e-06	2	43458354	A	G	0.8968	1.063	1.035	1.091	0.0607	0.0134	85934	401577	2	43458354	2	43458354	*	rs7599799	R	2	43685493	chr2:43685493	rs7599799	a	g	0.8991	0.1178	0.0108	8.925e-28	43685493	43458354	2	43458354	2	43458354	*	R	-4.52985	10.9074
2_43458486_C_T	rs7573500	2	43458486	C	T	-0.0607	0.941	0.917	0.966	0.1032	10	rs7573500	5.518e-06	2	43458486	T	C	0.1032	0.941	0.917	0.966	-0.0607	0.0134	85934	401577	2	43458486	2	43458486	*	rs7573500	Y	2	43685625	chr2:43685625	rs7573500	t	c	0.1009	-0.1178	0.0108	8.925e-28	43685625	43458486	2	43458486	2	43458486	*	Y	-4.52985	-10.9074
2_43459106_C_G	rs17030835	2	43459106	C	G	-0.0599	0.94162	0.917431	0.967118	0.1031	6	rs17030835	7.319e-06	2	43459106	C	G	0.8969	1.062	1.034	1.09	0.0599	0.0134	85934	401577	2	43459106	2	43459106	*	rs17030835	S	2	43686245	chr2:43686245	rs17030835	c	g	0.8991	0.1179	0.0108	8.059e-28	43686245	43459106	2	43459106	2	43459106	*	S	-4.47015	10.9167
2_43459846_A_T	rs79955955	2	43459846	A	T	-0.0601	0.94162	0.917431	0.967118	0.1031	6	rs79955955	6.725e-06	2	43459846	A	T	0.8969	1.062	1.034	1.09	0.0601	0.0134	85934	401577	2	43459846	2	43459846	*	rs79955955	W	2	43686985	chr2:43686985	rs79955955	a	t	0.8991	0.1179	0.0108	8.059e-28	43686985	43459846	2	43459846	2	43459846	*	W	-4.48507	10.9167
2_43460403_T_C	rs6746058	2	43460403	T	C	-0.0603	0.94162	0.917431	0.966184	0.1032	11	rs6746058	6.217e-06	2	43460403	T	C	0.8968	1.062	1.035	1.09	0.0603	0.0133	85934	401577	2	43460403	2	43460403	*	rs6746058	Y	2	43687542	chr2:43687542	rs6746058	t	c	0.8991	0.1183	0.0108	5.351e-28	43687542	43460403	2	43460403	2	43460403	*	Y	-4.53383	10.9537
2_43460740_C_T	rs17030845	2	43460740	C	T	-0.0605	0.941	0.917	0.966	0.1032	10	rs17030845	5.89e-06	2	43460740	T	C	0.1032	0.941	0.917	0.966	-0.0605	0.0133	85934	401577	2	43460740	2	43460740	*	rs17030845	Y	2	43687879	chr2:43687879	rs17030845	t	c	0.1007	-0.1191	0.0108	2.349e-28	43687879	43460740	2	43460740	2	43460740	*	Y	-4.54887	-11.0278
2_43460830_T_G	rs74776989	2	43460830	T	G	0.0124	1.01215	0.979432	1.04712	0.0623	11	rs74776989	0.468	2	43460830	T	G	0.9377	0.988	0.955	1.021	-0.0124	0.0171	85934	401577	2	43460830	2	43460830	*	rs74776989	K	2	43687969	chr2:43687969	rs74776989	t	g	0.9399	-0.0489	0.0138	0.0004029	43687969	43460830	2	43460830	2	43460830	*	K	0.725146	-3.54348
2_43461185_C_A	rs77377889	2	43461185	C	A	-0.0608	0.941	0.917	0.966	0.1023	10	rs77377889	5.61e-06	2	43461185	A	C	0.1023	0.941	0.917	0.966	-0.0608	0.0134	85934	401577	2	43461185	2	43461185	*	rs77377889	M	2	43688324	chr2:43688324	rs77377889	a	c	0.1007	-0.1181	0.0108	6.568e-28	43688324	43461185	2	43461185	2	43461185	*	M	-4.53731	-10.9352
2_43461357_C_T	rs6544660	2	43461357	C	T	-0.0114	0.989	0.973	1.005	0.5492	10	rs6544660	0.1608	2	43461357	T	C	0.5492	0.989	0.973	1.005	-0.0114	0.0082	85934	401577	2	43461357	2	43461357	*	rs6544660	Y	2	43688496	chr2:43688496	rs6544660	t	c	0.5388	-0.0322	0.0064	4.616e-07	43688496	43461357	2	43461357	2	43461357	*	Y	-1.39024	-5.03125
2_43461932_A_G	rs7561287	2	43461932	A	G	-0.0603	0.94162	0.917431	0.966184	0.1034	11	rs7561287	6.161e-06	2	43461932	A	G	0.8966	1.062	1.035	1.09	0.0603	0.0133	85934	401577	2	43461932	2	43461932	*	rs7561287	R	2	43689071	chr2:43689071	rs7561287	a	g	0.8991	0.1177	0.0108	9.885e-28	43689071	43461932	2	43461932	2	43461932	*	R	-4.53383	10.8981
2_43462225_C_A	rs17030855	2	43462225	C	A	-0.0607	0.941	0.917	0.966	0.1022	10	rs17030855	5.908e-06	2	43462225	A	C	0.1022	0.941	0.917	0.966	-0.0607	0.0134	85934	401577	2	43462225	2	43462225	*	rs17030855	M	2	43689364	chr2:43689364	rs17030855	a	c	0.1006	-0.1177	0.0108	9.885e-28	43689364	43462225	2	43462225	2	43462225	*	M	-4.52985	-10.8981
2_43462765_G_A	rs17030859	2	43462765	G	A	-0.0605	0.941	0.917	0.966	0.1022	10	rs17030859	6.409e-06	2	43462765	A	G	0.1022	0.941	0.917	0.966	-0.0605	0.0134	85934	401577	2	43462765	2	43462765	*	rs17030859	R	2	43689904	chr2:43689904	rs17030859	a	g	0.1006	-0.1176	0.0108	1.095e-27	43689904	43462765	2	43462765	2	43462765	*	R	-4.51493	-10.8889
2_43462891_C_T	rs10203174	2	43462891	C	T	-0.0592	0.943	0.919	0.967	0.1119	10	rs10203174	4.51e-06	2	43462891	T	C	0.1119	0.943	0.919	0.967	-0.0592	0.0129	85934	401577	2	43462891	2	43462891	*	rs10203174	Y	2	43690030	chr2:43690030	rs10203174	t	c	0.1072	-0.1136	0.0105	1.999e-27	43690030	43462891	2	43462891	2	43462891	*	Y	-4.58915	-10.819
2_43463721_C_T	rs72881068	2	43463721	C	T	-0.0557	0.946	0.923	0.97	0.117	10	rs72881068	1.07e-05	2	43463721	T	C	0.117	0.946	0.923	0.97	-0.0557	0.0127	85934	401577	2	43463721	2	43463721	*	rs72881068	Y	2	43690860	chr2:43690860	rs72881068	t	c	0.112	-0.1109	0.0103	3.152e-27	43690860	43463721	2	43463721	2	43463721	*	Y	-4.38583	-10.767
2_43463896_C_T	rs72790935	2	43463896	C	T	-0.0173	0.983	0.967	0.999	0.35	10	rs72790935	0.04178	2	43463896	T	C	0.35	0.983	0.967	0.999	-0.0173	0.0085	85934	401577	2	43463896	2	43463896	*	rs72790935	Y	2	43691035	chr2:43691035	rs72790935	t	c	0.3493	-0.0457	0.0067	9.109e-12	43691035	43463896	2	43463896	2	43463896	*	Y	-2.03529	-6.8209
2_43467431_A_G	rs17039133	2	43467431	A	G	-0.06	0.94162	0.917431	0.966184	0.1037	11	rs17039133	6.776e-06	2	43467431	A	G	0.8963	1.062	1.035	1.09	0.06	0.0133	85934	401577	2	43467431	2	43467431	*	rs17039133	R	2	43694570	chr2:43694570	rs17039133	a	g	0.8985	0.1166	0.0108	3.021e-27	43694570	43467431	2	43467431	2	43467431	*	R	-4.51128	10.7963
2_43469076_T_C	rs11124937	2	43469076	T	C	-0.0155	0.984252	0.968992	1.001	0.367	11	rs11124937	0.06564	2	43469076	T	C	0.633	1.016	0.999	1.032	0.0155	0.0084	85934	401577	2	43469076	2	43469076	*	rs11124937	Y	2	43696215	chr2:43696215	rs11124937	t	c	0.6372	0.0452	0.0067	1.527e-11	43696215	43469076	2	43469076	2	43469076	*	Y	-1.84524	6.74627
2_43470584_A_G	rs75330033	2	43470584	A	G	-0.0642	0.938086	0.912409	0.963391	0.0946	11	rs75330033	3.571e-06	2	43470584	A	G	0.9054	1.066	1.038	1.096	0.0642	0.0139	85934	401577	2	43470584	2	43470584	*	rs75330033	R	2	43697723	chr2:43697723	rs75330033	a	g	0.9054	0.1216	0.0111	6.186e-28	43697723	43470584	2	43470584	2	43470584	*	R	-4.61871	10.955
2_43470889_A_T	rs80147536	2	43470889	A	T	-0.0649	0.937207	0.911577	0.963391	0.0945	6	rs80147536	2.883e-06	2	43470889	A	T	0.9055	1.067	1.038	1.097	0.0649	0.0139	85934	401577	2	43470889	2	43470889	*	rs80147536	W	2	43698028	chr2:43698028	rs80147536	a	t	0.9055	0.1219	0.0111	4.587e-28	43698028	43470889	2	43470889	2	43470889	*	W	-4.66906	10.982
2_43471614_G_A	rs77101426	2	43471614	G	A	-0.0739	0.929	0.9	0.959	0.0674	10	rs77101426	5.959e-06	2	43471614	A	G	0.0674	0.929	0.9	0.959	-0.0739	0.0163	85934	401577	2	43471614	2	43471614	*	rs77101426	R	2	43698753	chr2:43698753	rs77101426	a	g	0.0683	-0.1383	0.0131	4.234e-26	43698753	43471614	2	43471614	2	43471614	*	R	-4.53374	-10.5573
2_43472260_T_C	rs75135247	2	43472260	T	C	-0.0638	0.938086	0.913242	0.96432	0.0944	11	rs75135247	4.377e-06	2	43472260	T	C	0.9056	1.066	1.037	1.095	0.0638	0.0139	85934	401577	2	43472260	2	43472260	*	rs75135247	Y	2	43699399	chr2:43699399	rs75135247	t	c	0.9059	0.1221	0.0112	1.169e-27	43699399	43472260	2	43472260	2	43472260	*	Y	-4.58993	10.9018
2_43472267_A_G	rs13414619	2	43472267	A	G	-0.0552	0.946074	0.923361	0.969932	0.118	11	rs13414619	1.231e-05	2	43472267	A	G	0.882	1.057	1.031	1.083	0.0552	0.0126	85934	401577	2	43472267	2	43472267	*	rs13414619	R	2	43699406	chr2:43699406	rs13414619	a	g	0.887	0.1087	0.0103	3.188e-26	43699406	43472267	2	43472267	2	43472267	*	R	-4.38095	10.5534
2_43472277_C_G	rs12712886	2	43472277	C	G	-0.0151	0.985222	0.968992	1.001	0.3665	6	rs12712886	0.07241	2	43472277	C	G	0.6335	1.015	0.999	1.032	0.0151	0.0084	85934	401577	2	43472277	2	43472277	*	rs12712886	S	2	43699416	chr2:43699416	rs12712886	c	g	0.6381	0.0461	0.0067	6.001e-12	43699416	43472277	2	43472277	2	43472277	*	S	-1.79762	6.8806
2_43473015_A_G	rs13417883	2	43473015	A	G	-0.058	0.943396	0.919118	0.968992	0.1052	11	rs13417883	1.262e-05	2	43473015	A	G	0.8948	1.06	1.032	1.088	0.058	0.0133	85934	401577	2	43473015	2	43473015	*	rs13417883	R	2	43700154	chr2:43700154	rs13417883	a	g	0.8976	0.1166	0.0107	9.459e-28	43700154	43473015	2	43473015	2	43473015	*	R	-4.3609	10.8972
2_43473637_G_C	rs112411882	2	43473637	G	C	-0.0635	0.938	0.913	0.964	0.0946	5	rs112411882	4.734e-06	2	43473637	C	G	0.0946	0.938	0.913	0.964	-0.0635	0.0139	85934	401577	2	43473637	2	43473637	*	rs112411882	V	2	43700776	chr2:43700776	rs112411882	c	g	0.0955	-0.1251	0.0117	1.437e-26	43700776	43473637	2	43473637	2	43473637	*	V	-4.56835	-10.6923
2_43473688_A_C	rs112801539	2	43473688	A	C	-0.0573	0.944287	0.919963	0.968992	0.105	11	rs112801539	1.604e-05	2	43473688	A	C	0.895	1.059	1.032	1.087	0.0573	0.0133	85934	401577	2	43473688	2	43473688	*	rs112801539	M	2	43700827	chr2:43700827	rs112801539	a	c	0.8977	0.1166	0.0107	9.459e-28	43700827	43473688	2	43473688	2	43473688	*	M	-4.30827	10.8972
2_43474012_T_C	rs13409687	2	43474012	T	C	-0.0579	0.943396	0.919118	0.968992	0.1055	11	rs13409687	1.29e-05	2	43474012	T	C	0.8945	1.06	1.032	1.088	0.0579	0.0133	85934	401577	2	43474012	2	43474012	*	rs13409687	Y	2	43701151	chr2:43701151	rs13409687	t	c	0.8972	0.1163	0.0107	1.288e-27	43701151	43474012	2	43474012	2	43474012	*	Y	-4.35338	10.8692
2_43474074_G_A	rs13396401	2	43474074	G	A	-0.0572	0.944	0.92	0.969	0.1049	10	rs13396401	1.646e-05	2	43474074	A	G	0.1049	0.944	0.92	0.969	-0.0572	0.0133	85934	401577	2	43474074	2	43474074	*	rs13396401	R	2	43701213	chr2:43701213	rs13396401	a	g	0.1023	-0.1162	0.0107	1.428e-27	43701213	43474074	2	43474074	2	43474074	*	R	-4.30075	-10.8598
2_43474812_G_T	rs7561114	2	43474812	G	T	-0.0585	0.943	0.919	0.968	0.105	10	rs7561114	1.05e-05	2	43474812	T	G	0.105	0.943	0.919	0.968	-0.0585	0.0133	85934	401577	2	43474812	2	43474812	*	rs7561114	K	2	43701951	chr2:43701951	rs7561114	t	g	0.1023	-0.1163	0.0107	1.288e-27	43701951	43474812	2	43474812	2	43474812	*	K	-4.3985	-10.8692
2_43475012_A_G	rs7590220	2	43475012	A	G	-0.0573	0.944287	0.919963	0.968992	0.1051	11	rs7590220	1.594e-05	2	43475012	A	G	0.8949	1.059	1.032	1.087	0.0573	0.0133	85934	401577	2	43475012	2	43475012	*	rs7590220	R	2	43702151	chr2:43702151	rs7590220	a	g	0.8976	0.1163	0.0107	1.288e-27	43702151	43475012	2	43475012	2	43475012	*	R	-4.30827	10.8692
2_43475690_A_T	rs17030889	2	43475690	A	T	-0.0572	0.944287	0.919963	0.968992	0.1047	6	rs17030889	1.664e-05	2	43475690	A	T	0.8953	1.059	1.032	1.087	0.0572	0.0133	85934	401577	2	43475690	2	43475690	*	rs17030889	W	2	43702829	chr2:43702829	rs17030889	a	t	0.8977	0.1167	0.0107	8.532e-28	43702829	43475690	2	43475690	2	43475690	*	W	-4.30075	10.9065
2_43476044_T_G	rs6731980	2	43476044	T	G	-0.0578	0.943396	0.919963	0.968992	0.1051	11	rs6731980	1.363e-05	2	43476044	T	G	0.8949	1.06	1.032	1.087	0.0578	0.0133	85934	401577	2	43476044	2	43476044	*	rs6731980	K	2	43703183	chr2:43703183	rs6731980	t	g	0.8975	0.1164	0.0107	1.162e-27	43703183	43476044	2	43476044	2	43476044	*	K	-4.34586	10.8785
2_43476545_G_C	rs6717636	2	43476545	G	C	-0.0583	0.943	0.919	0.968	0.1048	5	rs6717636	1.149e-05	2	43476545	C	G	0.1048	0.943	0.919	0.968	-0.0583	0.0133	85934	401577	2	43476545	2	43476545	*	rs6717636	S	2	43703684	chr2:43703684	rs6717636	c	g	0.1023	-0.1163	0.0107	1.288e-27	43703684	43476545	2	43476545	2	43476545	*	S	-4.38346	-10.8692
2_43476953_A_G	rs17030890	2	43476953	A	G	-0.0591	0.942507	0.918274	0.968054	0.1031	11	rs17030890	9.776e-06	2	43476953	A	G	0.8969	1.061	1.033	1.089	0.0591	0.0134	85934	401577	2	43476953	2	43476953	*	rs17030890	R	2	43704092	chr2:43704092	rs17030890	a	g	0.8979	0.1154	0.0107	3.238e-27	43704092	43476953	2	43476953	2	43476953	*	R	-4.41045	10.785
2_43478126_A_G	rs13416978	2	43478126	A	G	-0.0546	0.94697	0.923361	0.970874	0.1172	11	rs13416978	1.574e-05	2	43478126	A	G	0.8828	1.056	1.03	1.083	0.0546	0.0126	85934	401577	2	43478126	2	43478126	*	rs13416978	R	2	43705265	chr2:43705265	rs13416978	a	g	0.8868	0.1079	0.0103	7.312e-26	43705265	43478126	2	43478126	2	43478126	*	R	-4.33333	10.4757
2_43478147_T_C	rs13405158	2	43478147	T	C	-0.0556	0.946074	0.922509	0.969932	0.1172	11	rs13405158	1.102e-05	2	43478147	T	C	0.8828	1.057	1.031	1.084	0.0556	0.0126	85934	401577	2	43478147	2	43478147	*	rs13405158	Y	2	43705286	chr2:43705286	rs13405158	t	c	0.8868	0.1078	0.0103	8.109e-26	43705286	43478147	2	43478147	2	43478147	*	Y	-4.4127	10.466
2_43478723_C_G	rs7609003	2	43478723	C	G	-0.0174	0.982318	0.967118	0.999001	0.3758	6	rs7609003	0.03764	2	43478723	C	G	0.6242	1.018	1.001	1.034	0.0174	0.0084	85934	401577	2	43478723	2	43478723	*	rs7609003	B	2	43705862	chr2:43705862	rs7609003	c	g	0.629	0.0443	0.0066	1.869e-11	43705862	43478723	2	43478723	2	43478723	*	B	-2.07143	6.71212
2_43478863_T_C	rs7570242	2	43478863	T	C	-0.0561	0.94518	0.922509	0.968992	0.1172	11	rs7570242	9.254e-06	2	43478863	T	C	0.8828	1.058	1.032	1.084	0.0561	0.0126	85934	401577	2	43478863	2	43478863	*	rs7570242	Y	2	43706002	chr2:43706002	rs7570242	t	c	0.8869	0.108	0.0103	6.594e-26	43706002	43478863	2	43478863	2	43478863	*	Y	-4.45238	10.4854
2_43479105_T_C	rs13408697	2	43479105	T	C	-0.0558	0.946074	0.922509	0.969932	0.1172	11	rs13408697	1.027e-05	2	43479105	T	C	0.8828	1.057	1.031	1.084	0.0558	0.0127	85934	401577	2	43479105	2	43479105	*	rs13408697	Y	2	43706244	chr2:43706244	rs13408697	t	c	0.8868	0.1077	0.0103	8.991e-26	43706244	43479105	2	43479105	2	43479105	*	Y	-4.3937	10.4563
2_43479180_C_T	rs13395290	2	43479180	C	T	-0.0558	0.946	0.923	0.969	0.1172	10	rs13395290	1.025e-05	2	43479180	T	C	0.1172	0.946	0.923	0.969	-0.0558	0.0126	85934	401577	2	43479180	2	43479180	*	rs13395290	Y	2	43706319	chr2:43706319	rs13395290	t	c	0.1131	-0.1077	0.0103	8.991e-26	43706319	43479180	2	43479180	2	43479180	*	Y	-4.42857	-10.4563
2_43479211_C_G	rs13395302	2	43479211	C	G	-0.0589	0.942507	0.919118	0.967118	0.1121	6	rs13395302	5.13e-06	2	43479211	C	G	0.8879	1.061	1.034	1.088	0.0589	0.0129	85934	401577	2	43479211	2	43479211	*	rs13395302	S	2	43706350	chr2:43706350	rs13395302	c	g	0.8917	0.1115	0.0105	1.758e-26	43706350	43479211	2	43479211	2	43479211	*	S	-4.56589	10.619
2_43480246_C_T	rs17334919	2	43480246	C	T	-0.0654	0.937	0.912	0.963	0.0944	10	rs17334919	2.475e-06	2	43480246	T	C	0.0944	0.937	0.912	0.963	-0.0654	0.0139	85934	401577	2	43480246	2	43480246	*	rs17334919	Y	2	43707385	chr2:43707385	rs17334919	t	c	0.0945	-0.1219	0.0111	4.587e-28	43707385	43480246	2	43480246	2	43480246	*	Y	-4.70504	-10.982
2_43482227_C_G	rs999949	2	43482227	C	G	-0.0081	0.992063	0.976562	1.00806	0.5893	6	rs999949	0.3285	2	43482227	C	G	0.4107	1.008	0.992	1.024	0.0081	0.0082	85934	401577	2	43482227	2	43482227	*	rs999949	S	2	43709366	chr2:43709366	rs999949	c	g	0.4217	0.0323	0.0065	6.501e-07	43709366	43482227	2	43482227	2	43482227	*	S	-0.987805	4.96923
2_43483305_A_G	rs7600657	2	43483305	A	G	-0.0541	0.94697	0.924214	0.970874	0.118	11	rs7600657	1.801e-05	2	43483305	A	G	0.882	1.056	1.03	1.082	0.0541	0.0126	85934	401577	2	43483305	2	43483305	*	rs7600657	D	2	43710444	chr2:43710444	rs7600657	a	g	0.8866	0.1088	0.0103	2.873e-26	43710444	43483305	2	43483305	2	43483305	*	D	-4.29365	10.5631
2_43483668_A_G	rs7601093	2	43483668	A	G	-0.0541	0.94697	0.924214	0.970874	0.1178	11	rs7601093	1.797e-05	2	43483668	A	G	0.8822	1.056	1.03	1.082	0.0541	0.0126	85934	401577	2	43483668	2	43483668	*	rs7601093	R	2	43710807	chr2:43710807	rs7601093	a	g	0.8866	0.1096	0.0103	1.244e-26	43710807	43483668	2	43483668	2	43483668	*	R	-4.29365	10.6408
2_43484384_G_T	rs998768	2	43484384	G	T	-0.058	0.944	0.92	0.968	0.1125	10	rs998768	6.698e-06	2	43484384	T	G	0.1125	0.944	0.92	0.968	-0.058	0.0129	85934	401577	2	43484384	2	43484384	*	rs998768	K	2	43711523	chr2:43711523	rs998768	t	g	0.1085	-0.1126	0.0105	5.657e-27	43711523	43484384	2	43484384	2	43484384	*	K	-4.49612	-10.7238
2_43484786_A_G	rs6544661	2	43484786	A	G	-0.0082	0.992063	0.97561	1.00806	0.5901	11	rs6544661	0.3184	2	43484786	A	G	0.4099	1.008	0.992	1.025	0.0082	0.0082	85934	401577	2	43484786	2	43484786	*	rs6544661	R	2	43711925	chr2:43711925	rs6544661	a	g	0.4208	0.0318	0.0065	9.648e-07	43711925	43484786	2	43484786	2	43484786	*	R	-1	4.89231
2_43485471_T_A	rs6747229	2	43485471	T	A	-0.0568	0.945	0.92	0.97	0.1051	5	rs6747229	1.918e-05	2	43485471	A	T	0.1051	0.945	0.92	0.97	-0.0568	0.0133	85934	401577	2	43485471	2	43485471	*	rs6747229	W	2	43712610	chr2:43712610	rs6747229	a	t	0.1034	-0.1194	0.011	1.774e-27	43712610	43485471	2	43485471	2	43485471	*	W	-4.27068	-10.8545
2_43485646_G_T	rs6732766	2	43485646	G	T	-0.0576	0.944	0.92	0.969	0.1045	10	rs6732766	1.503e-05	2	43485646	T	G	0.1045	0.944	0.92	0.969	-0.0576	0.0133	85934	401577	2	43485646	2	43485646	*	rs6732766	K	2	43712785	chr2:43712785	rs6732766	t	g	0.1017	-0.1167	0.0108	2.731e-27	43712785	43485646	2	43485646	2	43485646	*	K	-4.33083	-10.8056
2_43486669_A_C	rs17030925	2	43486669	A	C	-0.0571	0.944287	0.919963	0.968992	0.1051	11	rs17030925	1.725e-05	2	43486669	A	C	0.8949	1.059	1.032	1.087	0.0571	0.0133	85934	401577	2	43486669	2	43486669	*	rs17030925	M	2	43713808	chr2:43713808	rs17030925	a	c	0.8981	0.1161	0.0107	1.582e-27	43713808	43486669	2	43486669	2	43486669	*	M	-4.29323	10.8505
2_43488685_A_G	rs6751622	2	43488685	A	G	-0.0067	0.993049	0.977517	1.00908	0.5888	11	rs6751622	0.4139	2	43488685	A	G	0.4112	1.007	0.991	1.023	0.0067	0.0082	85934	401577	2	43488685	2	43488685	*	rs6751622	R	2	43715824	chr2:43715824	rs6751622	a	g	0.4217	0.032	0.0065	8.245e-07	43715824	43488685	2	43488685	2	43488685	*	R	-0.817073	4.92308
2_43490511_T_C	rs6746064	2	43490511	T	C	-0.0054	0.995025	0.978474	1.01112	0.5988	11	rs6746064	0.5134	2	43490511	T	C	0.4012	1.005	0.989	1.022	0.0054	0.0083	85934	401577	2	43490511	2	43490511	*	rs6746064	Y	2	43717650	chr2:43717650	rs6746064	t	c	0.4124	0.0311	0.0065	1.661e-06	43717650	43490511	2	43490511	2	43490511	*	Y	-0.650602	4.78462
2_43490945_G_A	rs77389971	2	43490945	G	A	-0.0615	0.94	0.916	0.965	0.1067	10	rs77389971	3.143e-06	2	43490945	A	G	0.1067	0.94	0.916	0.965	-0.0615	0.0132	85934	401577	2	43490945	2	43490945	*	rs77389971	R	2	43718084	chr2:43718084	rs77389971	a	g	0.1039	-0.1132	0.0107	2.992e-26	43718084	43490945	2	43490945	2	43490945	*	R	-4.65909	-10.5794
2_43492552_C_A	rs75607314	2	43492552	C	A	-0.0601	0.942	0.917	0.967	0.1028	10	rs75607314	6.849e-06	2	43492552	A	C	0.1028	0.942	0.917	0.967	-0.0601	0.0134	85934	401577	2	43492552	2	43492552	*	rs75607314	M	2	43719691	chr2:43719691	rs75607314	a	c	0.1014	-0.1158	0.0108	6.765e-27	43719691	43492552	2	43492552	2	43492552	*	M	-4.48507	-10.7222
2_43494369_C_T	rs12478601	2	43494369	C	T	-0.005	0.995	0.979	1.011	0.58	10	rs12478601	0.539	2	43494369	T	C	0.58	0.995	0.979	1.011	-0.005	0.0082	85934	401577	2	43494369	2	43494369	*	rs12478601	Y	2	43721508	chr2:43721508	rs12478601	t	c	0.5692	-0.0326	0.0064	3.321e-07	43721508	43494369	2	43494369	2	43494369	*	Y	-0.609756	-5.09375
2_43494815_G_A	rs13431070	2	43494815	G	A	-0.0594	0.942	0.919	0.966	0.1126	10	rs13431070	4.04e-06	2	43494815	A	G	0.1126	0.942	0.919	0.966	-0.0594	0.0129	85934	401577	2	43494815	2	43494815	*	rs13431070	R	2	43721954	chr2:43721954	rs13431070	a	g	0.108	-0.1119	0.0105	1.166e-26	43721954	43494815	2	43494815	2	43494815	*	R	-4.60465	-10.6571
2_43495843_C_A	rs78497923	2	43495843	C	A	-0.0612	0.941	0.916	0.966	0.1027	10	rs78497923	4.819e-06	2	43495843	A	C	0.1027	0.941	0.916	0.966	-0.0612	0.0134	85934	401577	2	43495843	2	43495843	*	rs78497923	M	2	43722982	chr2:43722982	rs78497923	a	c	0.1013	-0.1159	0.0108	6.118e-27	43722982	43495843	2	43495843	2	43495843	*	M	-4.56716	-10.7315
2_43496144_C_G	rs75386849	2	43496144	C	G	-0.065	0.937207	0.911577	0.963391	0.0946	6	rs75386849	2.766e-06	2	43496144	C	G	0.9054	1.067	1.038	1.097	0.065	0.0139	85934	401577	2	43496144	2	43496144	*	rs75386849	S	2	43723283	chr2:43723283	rs75386849	c	g	0.9059	0.1214	0.0111	7.547e-28	43723283	43496144	2	43496144	2	43496144	*	S	-4.67626	10.9369
2_43497505_A_G	rs13396727	2	43497505	A	G	-0.0167	0.983284	0.967118	1	0.3979	11	rs13396727	0.04395	2	43497505	A	G	0.6021	1.017	1	1.034	0.0167	0.0083	85934	401577	2	43497505	2	43497505	*	rs13396727	R	2	43724644	chr2:43724644	rs13396727	a	g	0.6043	0.0414	0.0066	3.467e-10	43724644	43497505	2	43497505	2	43497505	*	R	-2.01205	6.27273
2_43497543_G_A	rs13422551	2	43497543	G	A	-0.0607	0.941	0.917	0.966	0.1044	10	rs13422551	5.138e-06	2	43497543	A	G	0.1044	0.941	0.917	0.966	-0.0607	0.0133	85934	401577	2	43497543	2	43497543	*	rs13422551	R	2	43724682	chr2:43724682	rs13422551	a	g	0.1016	-0.116	0.0108	5.533e-27	43724682	43497543	2	43497543	2	43497543	*	R	-4.56391	-10.7407
2_43498082_A_G	rs7563949	2	43498082	A	G	-0.016	0.984252	0.968054	1	0.3896	11	rs7563949	0.05401	2	43498082	A	G	0.6104	1.016	1	1.033	0.016	0.0083	85934	401577	2	43498082	2	43498082	*	rs7563949	R	2	43725221	chr2:43725221	rs7563949	a	g	0.611	0.0402	0.0066	1.099e-09	43725221	43498082	2	43498082	2	43498082	*	R	-1.92771	6.09091
2_43498485_T_C	rs75097983	2	43498485	T	C	-0.0602	0.94162	0.917431	0.966184	0.1028	11	rs75097983	6.784e-06	2	43498485	T	C	0.8972	1.062	1.035	1.09	0.0602	0.0134	85934	401577	2	43498485	2	43498485	*	rs75097983	Y	2	43725624	chr2:43725624	rs75097983	t	c	0.8985	0.1148	0.0108	1.839e-26	43725624	43498485	2	43498485	2	43498485	*	Y	-4.49254	10.6296
2_43499189_T_C	rs72865267	2	43499189	T	C	-0.0599	0.94162	0.917431	0.967118	0.1048	11	rs72865267	6.594e-06	2	43499189	T	C	0.8952	1.062	1.034	1.09	0.0599	0.0133	85934	401577	2	43499189	2	43499189	*	rs72865267	H	2	43726328	chr2:43726328	rs72865267	t	c	0.8968	0.1187	0.0113	8.905e-26	43726328	43499189	2	43499189	2	43499189	*	H	-4.50376	10.5044
2_43499488_T_C	rs112282947	2	43499488	T	C	-0.0596	0.942507	0.918274	0.967118	0.1048	11	rs112282947	7.362e-06	2	43499488	T	C	0.8952	1.061	1.034	1.089	0.0596	0.0133	85934	401577	2	43499488	2	43499488	*	rs112282947	Y	2	43726627	chr2:43726627	rs112282947	t	c	0.8981	0.115	0.0107	4.867e-27	43726627	43499488	2	43499488	2	43499488	*	Y	-4.4812	10.7477
2_43501969_T_A	rs6544664	2	43501969	T	A	-0.0602	0.942	0.917	0.966	0.1048	5	rs6544664	5.976e-06	2	43501969	A	T	0.1048	0.942	0.917	0.966	-0.0602	0.0133	85934	401577	2	43501969	2	43501969	*	rs6544664	W	2	43729108	chr2:43729108	rs6544664	a	t	0.1019	-0.115	0.0107	4.867e-27	43729108	43501969	2	43501969	2	43501969	*	W	-4.52632	-10.7477
2_43502073_G_A	rs6544665	2	43502073	G	A	-0.0601	0.942	0.917	0.967	0.1047	10	rs6544665	6.27e-06	2	43502073	A	G	0.1047	0.942	0.917	0.967	-0.0601	0.0133	85934	401577	2	43502073	2	43502073	*	rs6544665	R	2	43729212	chr2:43729212	rs6544665	a	g	0.1018	-0.115	0.0107	4.867e-27	43729212	43502073	2	43502073	2	43502073	*	R	-4.5188	-10.7477
2_43502333_C_A	rs111753823	2	43502333	C	A	-0.0605	0.941	0.917	0.966	0.1027	10	rs111753823	6.065e-06	2	43502333	A	C	0.1027	0.941	0.917	0.966	-0.0605	0.0134	85934	401577	2	43502333	2	43502333	*	rs111753823	M	2	43729472	chr2:43729472	rs111753823	a	c	0.1014	-0.1149	0.0108	1.664e-26	43729472	43502333	2	43502333	2	43502333	*	M	-4.51493	-10.6389
2_43504215_G_A	rs6708735	2	43504215	G	A	-0.06	0.942	0.918	0.967	0.1045	10	rs6708735	6.623e-06	2	43504215	A	G	0.1045	0.942	0.918	0.967	-0.06	0.0133	85934	401577	2	43504215	2	43504215	*	rs6708735	V	2	43731354	chr2:43731354	rs6708735	a	g	0.1018	-0.1158	0.0108	6.765e-27	43731354	43504215	2	43504215	2	43504215	*	V	-4.51128	-10.7222
2_43504769_A_G	rs6737882	2	43504769	A	G	-0.0601	0.94162	0.917431	0.966184	0.1046	11	rs6737882	6.183e-06	2	43504769	A	G	0.8954	1.062	1.035	1.09	0.0601	0.0133	85934	401577	2	43504769	2	43504769	*	rs6737882	R	2	43731908	chr2:43731908	rs6737882	a	g	0.8981	0.1155	0.0108	9.139e-27	43731908	43504769	2	43504769	2	43504769	*	R	-4.5188	10.6944
2_43505095_C_T	rs6544666	2	43505095	C	T	-0.0603	0.941	0.917	0.966	0.1047	10	rs6544666	5.758e-06	2	43505095	T	C	0.1047	0.941	0.917	0.966	-0.0603	0.0133	85934	401577	2	43505095	2	43505095	*	rs6544666	Y	2	43732234	chr2:43732234	rs6544666	t	c	0.1019	-0.1149	0.0107	5.388e-27	43732234	43505095	2	43505095	2	43505095	*	Y	-4.53383	-10.7383
2_43505208_C_T	rs6544667	2	43505208	C	T	-0.0139	0.986	0.97	1.003	0.3694	10	rs6544667	0.09856	2	43505208	T	C	0.3694	0.986	0.97	1.003	-0.0139	0.0084	85934	401577	2	43505208	2	43505208	*	rs6544667	H	2	43732347	chr2:43732347	rs6544667	t	c	0.367	-0.043	0.0066	7.085e-11	43732347	43505208	2	43505208	2	43505208	*	H	-1.65476	-6.51515
2_43505349_T_C	rs6544668	2	43505349	T	C	-0.0594	0.942507	0.918274	0.967118	0.1048	11	rs6544668	7.881e-06	2	43505349	T	C	0.8952	1.061	1.034	1.089	0.0594	0.0133	85934	401577	2	43505349	2	43505349	*	rs6544668	Y	2	43732488	chr2:43732488	rs6544668	t	c	0.898	0.1146	0.0107	7.305e-27	43732488	43505349	2	43505349	2	43505349	*	Y	-4.46617	10.7103
2_43505684_T_C	rs7578597	2	43505684	T	C	-0.0605	0.94162	0.917431	0.966184	0.1049	11	rs7578597	5.237e-06	2	43505684	T	C	0.8951	1.062	1.035	1.09	0.0605	0.0133	85934	401577	2	43505684	2	43505684	*	rs7578597	Y	2	43732823	chr2:43732823	rs7578597	t	c	0.898	0.1163	0.0108	4.09e-27	43732823	43505684	2	43505684	2	43505684	*	Y	-4.54887	10.7685
2_43505889_G_T	rs7564886	2	43505889	G	T	-0.0612	0.941	0.916	0.965	0.1042	10	rs7564886	4.384e-06	2	43505889	T	G	0.1042	0.941	0.916	0.965	-0.0612	0.0133	85934	401577	2	43505889	2	43505889	*	rs7564886	K	2	43733028	chr2:43733028	rs7564886	t	g	0.1018	-0.115	0.0107	4.867e-27	43733028	43505889	2	43505889	2	43505889	*	K	-4.6015	-10.7477
2_43506370_G_T	rs17030946	2	43506370	G	T	-0.0606	0.941	0.917	0.966	0.1026	10	rs17030946	6.058e-06	2	43506370	T	G	0.1026	0.941	0.917	0.966	-0.0606	0.0134	85934	401577	2	43506370	2	43506370	*	rs17030946	N	2	43733509	chr2:43733509	rs17030946	t	g	0.1032	-0.1183	0.011	5.279e-27	43733509	43506370	2	43506370	2	43506370	*	N	-4.52239	-10.7545
2_43507708_C_T	rs6757251	2	43507708	C	T	-0.0601	0.942	0.917	0.967	0.1042	10	rs6757251	6.486e-06	2	43507708	T	C	0.1042	0.942	0.917	0.967	-0.0601	0.0133	85934	401577	2	43507708	2	43507708	*	rs6757251	Y	2	43734847	chr2:43734847	rs6757251	t	c	0.1018	-0.1151	0.0108	1.363e-26	43734847	43507708	2	43507708	2	43507708	*	Y	-4.5188	-10.6574
2_43508214_T_C	rs13405076	2	43508214	T	C	-0.0601	0.94162	0.917431	0.966184	0.1047	11	rs13405076	6.172e-06	2	43508214	T	C	0.8953	1.062	1.035	1.09	0.0601	0.0133	85934	401577	2	43508214	2	43508214	*	rs13405076	Y	2	43735353	chr2:43735353	rs13405076	t	c	0.8981	0.1153	0.0107	3.586e-27	43735353	43508214	2	43508214	2	43508214	*	Y	-4.5188	10.7757
2_43508574_C_T	rs6761129	2	43508574	C	T	-0.062	0.94	0.916	0.964	0.1087	10	rs6761129	2.314e-06	2	43508574	T	C	0.1087	0.94	0.916	0.964	-0.062	0.0131	85934	401577	2	43508574	2	43508574	*	rs6761129	H	2	43735713	chr2:43735713	rs6761129	t	c	0.1042	-0.1128	0.0107	4.463e-26	43735713	43508574	2	43508574	2	43508574	*	H	-4.73282	-10.5421
2_43509032_T_C	rs6544669	2	43509032	T	C	-0.0598	0.94162	0.917431	0.967118	0.1048	11	rs6544669	6.86e-06	2	43509032	T	C	0.8952	1.062	1.034	1.09	0.0598	0.0133	85934	401577	2	43509032	2	43509032	*	rs6544669	Y	2	43736171	chr2:43736171	rs6544669	t	c	0.898	0.1155	0.0107	2.924e-27	43736171	43509032	2	43509032	2	43509032	*	Y	-4.49624	10.7944
2_43509830_T_C	rs1388387	2	43509830	T	C	-0.0598	0.94162	0.917431	0.967118	0.1047	11	rs1388387	7.059e-06	2	43509830	T	C	0.8953	1.062	1.034	1.09	0.0598	0.0133	85934	401577	2	43509830	2	43509830	*	rs1388387	Y	2	43736969	chr2:43736969	rs1388387	t	c	0.898	0.1149	0.0107	5.388e-27	43736969	43509830	2	43509830	2	43509830	*	Y	-4.49624	10.7383
2_43510326_C_G	rs10180005	2	43510326	C	G	-0.0601	0.94162	0.917431	0.966184	0.1047	6	rs10180005	6.247e-06	2	43510326	C	G	0.8953	1.062	1.035	1.09	0.0601	0.0133	85934	401577	2	43510326	2	43510326	*	rs10180005	S	2	43737465	chr2:43737465	rs10180005	c	g	0.8981	0.1152	0.0107	3.971e-27	43737465	43510326	2	43510326	2	43510326	*	S	-4.5188	10.7664
2_43511034_T_C	rs1038822	2	43511034	T	C	0.0005	1	0.983284	1.01833	0.6985	11	rs1038822	0.9568	2	43511034	T	C	0.3015	1	0.982	1.017	-0.0005	0.0089	85934	401577	2	43511034	2	43511034	*	rs1038822	Y	2	43738173	chr2:43738173	rs1038822	t	c	0.313	0.0288	0.0069	3.077e-05	43738173	43511034	2	43511034	2	43511034	*	Y	0.0561798	4.17391
2_43511982_C_T	rs13405776	2	43511982	C	T	-0.0606	0.941	0.917	0.966	0.1046	10	rs13405776	5.224e-06	2	43511982	T	C	0.1046	0.941	0.917	0.966	-0.0606	0.0133	85934	401577	2	43511982	2	43511982	*	rs13405776	Y	2	43739121	chr2:43739121	rs13405776	t	c	0.1018	-0.1158	0.0108	6.765e-27	43739121	43511982	2	43511982	2	43511982	*	Y	-4.55639	-10.7222
2_43512045_T_G	rs13419380	2	43512045	T	G	-0.0602	0.94162	0.917431	0.966184	0.1046	11	rs13419380	6.194e-06	2	43512045	T	G	0.8954	1.062	1.035	1.09	0.0602	0.0133	85934	401577	2	43512045	2	43512045	*	rs13419380	B	2	43739184	chr2:43739184	rs13419380	t	g	0.8982	0.1158	0.0108	6.765e-27	43739184	43512045	2	43512045	2	43512045	*	B	-4.52632	10.7222
2_43512598_A_G	rs7597135	2	43512598	A	G	-0.0602	0.94162	0.917431	0.966184	0.1047	11	rs7597135	6.071e-06	2	43512598	A	G	0.8953	1.062	1.035	1.09	0.0602	0.0133	85934	401577	2	43512598	2	43512598	*	rs7597135	R	2	43739737	chr2:43739737	rs7597135	a	g	0.8982	0.1156	0.0107	2.64e-27	43739737	43512598	2	43512598	2	43512598	*	R	-4.52632	10.8037
2_43512622_C_A	rs7570748	2	43512622	C	A	-0.0599	0.942	0.918	0.967	0.1046	10	rs7570748	6.687e-06	2	43512622	A	C	0.1046	0.942	0.918	0.967	-0.0599	0.0133	85934	401577	2	43512622	2	43512622	*	rs7570748	M	2	43739761	chr2:43739761	rs7570748	a	c	0.1018	-0.1156	0.0107	2.64e-27	43739761	43512622	2	43512622	2	43512622	*	M	-4.50376	-10.8037
2_43512748_T_C	rs7585060	2	43512748	T	C	-0.0564	0.94518	0.921659	0.968992	0.117	11	rs7585060	8.547e-06	2	43512748	T	C	0.883	1.058	1.032	1.085	0.0564	0.0127	85934	401577	2	43512748	2	43512748	*	rs7585060	Y	2	43739887	chr2:43739887	rs7585060	t	c	0.8875	0.1074	0.0103	1.225e-25	43739887	43512748	2	43512748	2	43512748	*	Y	-4.44094	10.4272
2_43513966_A_G	rs10169346	2	43513966	A	G	-0.059	0.942507	0.918274	0.968054	0.1047	11	rs10169346	9.465e-06	2	43513966	A	G	0.8953	1.061	1.033	1.089	0.059	0.0133	85934	401577	2	43513966	2	43513966	*	rs10169346	R	2	43741105	chr2:43741105	rs10169346	a	g	0.8981	0.115	0.0108	1.506e-26	43741105	43513966	2	43513966	2	43513966	*	R	-4.43609	10.6481
2_43515784_T_C	rs74821293	2	43515784	T	C	-0.0588	0.942507	0.919118	0.968054	0.1058	11	rs74821293	9.083e-06	2	43515784	T	C	0.8942	1.061	1.033	1.088	0.0588	0.0132	85934	401577	2	43515784	2	43515784	*	rs74821293	Y	2	43742923	chr2:43742923	rs74821293	t	c	0.8973	0.1122	0.0107	8.109e-26	43742923	43515784	2	43515784	2	43515784	*	Y	-4.45455	10.486
2_43516109_G_A	rs72865297	2	43516109	G	A	-0.0562	0.945	0.922	0.97	0.1133	10	rs72865297	1.244e-05	2	43516109	A	G	0.1133	0.945	0.922	0.97	-0.0562	0.0129	85934	401577	2	43516109	2	43516109	*	rs72865297	R	2	43743248	chr2:43743248	rs72865297	a	g	0.1087	-0.1104	0.0105	5.405e-26	43743248	43516109	2	43516109	2	43516109	*	R	-4.35659	-10.5143
2_43516352_C_T	rs74600494	2	43516352	C	T	-0.0608	0.941	0.917	0.966	0.1033	10	rs74600494	5.425e-06	2	43516352	T	C	0.1033	0.941	0.917	0.966	-0.0608	0.0134	85934	401577	2	43516352	2	43516352	*	rs74600494	Y	2	43743491	chr2:43743491	rs74600494	t	c	0.1014	-0.1154	0.0108	1.01e-26	43743491	43516352	2	43516352	2	43516352	*	Y	-4.53731	-10.6852
2_43516911_G_A	rs77791126	2	43516911	G	A	-0.0602	0.942	0.917	0.967	0.1036	10	rs77791126	6.539e-06	2	43516911	A	G	0.1036	0.942	0.917	0.967	-0.0602	0.0134	85934	401577	2	43516911	2	43516911	*	rs77791126	R	2	43744050	chr2:43744050	rs77791126	a	g	0.1015	-0.1156	0.0108	8.268e-27	43744050	43516911	2	43516911	2	43516911	*	R	-4.49254	-10.7037
2_43518381_C_G	rs10189235	2	43518381	C	G	-0.0608	0.940734	0.91659	0.966184	0.1038	6	rs10189235	5.147e-06	2	43518381	C	G	0.8962	1.063	1.035	1.091	0.0608	0.0133	85934	401577	2	43518381	2	43518381	*	rs10189235	S	2	43745520	chr2:43745520	rs10189235	c	g	0.8968	0.1175	0.011	1.16e-26	43745520	43518381	2	43518381	2	43518381	*	S	-4.57143	10.6818
2_43518923_T_C	rs76851696	2	43518923	T	C	-0.0613	0.940734	0.91659	0.965251	0.1039	11	rs76851696	4.37e-06	2	43518923	T	C	0.8961	1.063	1.036	1.091	0.0613	0.0133	85934	401577	2	43518923	2	43518923	*	rs76851696	Y	2	43746062	chr2:43746062	rs76851696	t	c	0.8983	0.1148	0.0108	1.839e-26	43746062	43518923	2	43518923	2	43518923	*	Y	-4.60902	10.6296
2_43518955_C_T	rs79271345	2	43518955	C	T	-0.0615	0.94	0.916	0.965	0.1035	10	rs79271345	4.057e-06	2	43518955	T	C	0.1035	0.94	0.916	0.965	-0.0615	0.0134	85934	401577	2	43518955	2	43518955	*	rs79271345	Y	2	43746094	chr2:43746094	rs79271345	t	c	0.1015	-0.1154	0.0108	1.01e-26	43746094	43518955	2	43518955	2	43518955	*	Y	-4.58955	-10.6852
2_43521844_G_A	rs17030967	2	43521844	G	A	-0.0603	0.941	0.917	0.967	0.1026	10	rs17030967	6.77e-06	2	43521844	A	G	0.1026	0.941	0.917	0.967	-0.0603	0.0134	85934	401577	2	43521844	2	43521844	*	rs17030967	R	2	43748983	chr2:43748983	rs17030967	a	g	0.1013	-0.1153	0.0108	1.116e-26	43748983	43521844	2	43521844	2	43521844	*	R	-4.5	-10.6759
2_43522297_T_G	rs6753942	2	43522297	T	G	-0.0527	0.948767	0.925069	0.972763	0.1125	11	rs6753942	4.3e-05	2	43522297	T	G	0.8875	1.054	1.028	1.081	0.0527	0.0129	85934	401577	2	43522297	2	43522297	*	rs6753942	K	2	43749436	chr2:43749436	rs6753942	t	g	0.8895	0.1049	0.0104	4.501e-24	43749436	43522297	2	43522297	2	43522297	*	K	-4.08527	10.0865
2_43523085_G_C	rs75514072	2	43523085	G	C	-0.061	0.941	0.917	0.966	0.1037	5	rs75514072	4.847e-06	2	43523085	C	G	0.1037	0.941	0.917	0.966	-0.061	0.0133	85934	401577	2	43523085	2	43523085	*	rs75514072	S	2	43750224	chr2:43750224	rs75514072	c	g	0.1016	-0.1157	0.0108	7.479e-27	43750224	43523085	2	43523085	2	43523085	*	S	-4.58647	-10.713
2_43523126_A_G	rs6713844	2	43523126	A	G	-0.0133	0.987167	0.970874	1.00301	0.3925	11	rs6713844	0.1089	2	43523126	A	G	0.6075	1.013	0.997	1.03	0.0133	0.0083	85934	401577	2	43523126	2	43523126	*	rs6713844	R	2	43750265	chr2:43750265	rs6713844	a	g	0.6125	0.0391	0.0066	3.074e-09	43750265	43523126	2	43523126	2	43523126	*	R	-1.60241	5.92424
2_43524341_T_C	rs17030980	2	43524341	T	C	-0.0522	0.948767	0.925069	0.97371	0.1125	11	rs17030980	5.162e-05	2	43524341	T	C	0.8875	1.054	1.027	1.081	0.0522	0.0129	85934	401577	2	43524341	2	43524341	*	rs17030980	Y	2	43751480	chr2:43751480	rs17030980	t	c	0.8896	0.1063	0.0104	1.122e-24	43751480	43524341	2	43524341	2	43524341	*	Y	-4.04651	10.2212
2_43525243_T_C	rs6708660	2	43525243	T	C	-0.0137	0.986193	0.970874	1.00301	0.3908	11	rs6708660	0.1012	2	43525243	T	C	0.6092	1.014	0.997	1.03	0.0137	0.0083	85934	401577	2	43525243	2	43525243	*	rs6708660	Y	2	43752382	chr2:43752382	rs6708660	t	c	0.6141	0.0397	0.0066	1.76e-09	43752382	43525243	2	43525243	2	43525243	*	Y	-1.6506	6.01515
2_43525268_G_A	rs6751035	2	43525268	G	A	-0.06	0.942	0.917	0.967	0.1035	10	rs6751035	7.056e-06	2	43525268	A	G	0.1035	0.942	0.917	0.967	-0.06	0.0134	85934	401577	2	43525268	2	43525268	*	rs6751035	R	2	43752407	chr2:43752407	rs6751035	a	g	0.1015	-0.1155	0.0108	9.139e-27	43752407	43525268	2	43525268	2	43525268	*	R	-4.47761	-10.6944
2_43525409_G_A	rs6751161	2	43525409	G	A	-0.0603	0.941	0.917	0.967	0.1035	10	rs6751161	6.49e-06	2	43525409	A	G	0.1035	0.941	0.917	0.967	-0.0603	0.0134	85934	401577	2	43525409	2	43525409	*	rs6751161	R	2	43752548	chr2:43752548	rs6751161	a	g	0.1015	-0.1156	0.0108	8.268e-27	43752548	43525409	2	43525409	2	43525409	*	R	-4.5	-10.7037
2_43526607_A_C	rs6726643	2	43526607	A	C	-0.0614	0.940734	0.915751	0.965251	0.1038	11	rs6726643	4.313e-06	2	43526607	A	C	0.8962	1.063	1.036	1.092	0.0614	0.0134	85934	401577	2	43526607	2	43526607	*	rs6726643	M	2	43753746	chr2:43753746	rs6726643	a	c	0.8984	0.1157	0.0108	7.479e-27	43753746	43526607	2	43526607	2	43526607	*	M	-4.58209	10.713
2_43526774_A_C	rs6726917	2	43526774	A	C	-0.0605	0.94162	0.917431	0.966184	0.1042	11	rs6726917	5.789e-06	2	43526774	A	C	0.8958	1.062	1.035	1.09	0.0605	0.0133	85934	401577	2	43526774	2	43526774	*	rs6726917	M	2	43753913	chr2:43753913	rs6726917	a	c	0.8984	0.1161	0.0108	5.003e-27	43753913	43526774	2	43526774	2	43526774	*	M	-4.54887	10.75
2_43527516_T_C	rs6752964	2	43527516	T	C	-0.0615	0.940734	0.915751	0.965251	0.1036	11	rs6752964	4.147e-06	2	43527516	T	C	0.8964	1.063	1.036	1.092	0.0615	0.0134	85934	401577	2	43527516	2	43527516	*	rs6752964	Y	2	43754655	chr2:43754655	rs6752964	t	c	0.8984	0.1162	0.0108	4.524e-27	43754655	43527516	2	43527516	2	43527516	*	Y	-4.58955	10.7593
2_43528392_A_C	rs111898797	2	43528392	A	C	-0.0613	0.940734	0.915751	0.965251	0.1036	11	rs111898797	4.399e-06	2	43528392	A	C	0.8964	1.063	1.036	1.092	0.0613	0.0134	85934	401577	2	43528392	2	43528392	*	rs111898797	M	2	43755531	chr2:43755531	rs111898797	a	c	0.8984	0.1157	0.0108	7.479e-27	43755531	43528392	2	43528392	2	43528392	*	M	-4.57463	10.713
2_43528893_C_T	rs7591387	2	43528893	C	T	-0.0606	0.941	0.917	0.966	0.1033	10	rs7591387	5.733e-06	2	43528893	T	C	0.1033	0.941	0.917	0.966	-0.0606	0.0134	85934	401577	2	43528893	2	43528893	*	rs7591387	Y	2	43756032	chr2:43756032	rs7591387	t	c	0.1014	-0.1158	0.0108	6.765e-27	43756032	43528893	2	43528893	2	43528893	*	Y	-4.52239	-10.7222
2_43529062_G_C	rs74907855	2	43529062	G	C	-0.0607	0.941	0.917	0.966	0.1025	5	rs74907855	5.977e-06	2	43529062	C	G	0.1025	0.941	0.917	0.966	-0.0607	0.0134	85934	401577	2	43529062	2	43529062	*	rs74907855	S	2	43756201	chr2:43756201	rs74907855	c	g	0.1013	-0.1156	0.0108	8.268e-27	43756201	43529062	2	43529062	2	43529062	*	S	-4.52985	-10.7037
2_43530154_A_T	rs77881454	2	43530154	A	T	-0.061	0.940734	0.91659	0.965251	0.1058	6	rs77881454	4.309e-06	2	43530154	A	T	0.8942	1.063	1.036	1.091	0.061	0.0133	85934	401577	2	43530154	2	43530154	*	rs77881454	W	2	43757293	chr2:43757293	rs77881454	a	t	0.8957	0.117	0.0107	6.259e-28	43757293	43530154	2	43530154	2	43530154	*	W	-4.58647	10.9346
2_43530726_C_G	rs2172169	2	43530726	C	G	-0.0145	0.985222	0.969932	1.002	0.3704	6	rs2172169	0.08605	2	43530726	C	G	0.6296	1.015	0.998	1.031	0.0145	0.0084	85934	401577	2	43530726	2	43530726	*	rs2172169	S	2	43757865	chr2:43757865	rs2172169	c	g	0.633	0.0434	0.0066	4.72e-11	43757865	43530726	2	43530726	2	43530726	*	S	-1.72619	6.57576
2_43531060_A_G	rs17030998	2	43531060	A	G	-0.0602	0.94162	0.917431	0.966184	0.1036	11	rs17030998	6.613e-06	2	43531060	A	G	0.8964	1.062	1.035	1.09	0.0602	0.0134	85934	401577	2	43531060	2	43531060	*	rs17030998	R	2	43758199	chr2:43758199	rs17030998	a	g	0.8985	0.1162	0.0108	4.524e-27	43758199	43531060	2	43531060	2	43531060	*	R	-4.49254	10.7593
2_43531486_A_T	rs17031000	2	43531486	A	T	-0.0617	0.93985	0.915751	0.965251	0.1035	6	rs17031000	3.952e-06	2	43531486	A	T	0.8965	1.064	1.036	1.092	0.0617	0.0134	85934	401577	2	43531486	2	43531486	*	rs17031000	W	2	43758625	chr2:43758625	rs17031000	a	t	0.8985	0.1162	0.0108	4.524e-27	43758625	43531486	2	43531486	2	43531486	*	W	-4.60448	10.7593
2_43532242_G_A	rs111783562	2	43532242	G	A	-0.0607	0.941	0.917	0.966	0.1034	10	rs111783562	5.656e-06	2	43532242	A	G	0.1034	0.941	0.917	0.966	-0.0607	0.0134	85934	401577	2	43532242	2	43532242	*	rs111783562	R	2	43759381	chr2:43759381	rs111783562	a	g	0.1014	-0.1162	0.0108	4.524e-27	43759381	43532242	2	43532242	2	43532242	*	R	-4.52985	-10.7593
2_43532570_C_G	rs113156595	2	43532570	C	G	-0.061	0.940734	0.91659	0.966184	0.1033	6	rs113156595	5.127e-06	2	43532570	C	G	0.8967	1.063	1.035	1.091	0.061	0.0134	85934	401577	2	43532570	2	43532570	*	rs113156595	S	2	43759709	chr2:43759709	rs113156595	c	g	0.8986	0.1162	0.0108	4.524e-27	43759709	43532570	2	43532570	2	43532570	*	S	-4.55224	10.7593
2_43532686_C_T	rs112813837	2	43532686	C	T	-0.0608	0.941	0.917	0.966	0.1032	10	rs112813837	5.564e-06	2	43532686	T	C	0.1032	0.941	0.917	0.966	-0.0608	0.0134	85934	401577	2	43532686	2	43532686	*	rs112813837	Y	2	43759825	chr2:43759825	rs112813837	t	c	0.1013	-0.1167	0.0108	2.731e-27	43759825	43532686	2	43532686	2	43532686	*	Y	-4.53731	-10.8056
2_43533729_A_G	rs28433468	2	43533729	A	G	-0.0621	0.93985	0.915751	0.965251	0.1039	11	rs28433468	3.443e-06	2	43533729	A	G	0.8961	1.064	1.036	1.092	0.0621	0.0134	85934	401577	2	43533729	2	43533729	*	rs28433468	R	2	43760868	chr2:43760868	rs28433468	a	g	0.899	0.1169	0.0108	2.23e-27	43760868	43533729	2	43533729	2	43533729	*	R	-4.63433	10.8241
2_43533741_T_G	rs114563746	2	43533741	T	G	-0.0625	0.93985	0.914913	0.96432	0.1033	11	rs114563746	3.071e-06	2	43533741	T	G	0.8967	1.064	1.037	1.093	0.0625	0.0134	85934	401577	2	43533741	2	43533741	*	rs114563746	K	2	43760880	chr2:43760880	rs114563746	t	g	0.8991	0.1167	0.0108	2.731e-27	43760880	43533741	2	43533741	2	43533741	*	K	-4.66418	10.8056
2_43533792_C_T	rs112416866	2	43533792	C	T	-0.0614	0.94	0.916	0.965	0.1036	10	rs112416866	4.284e-06	2	43533792	T	C	0.1036	0.94	0.916	0.965	-0.0614	0.0134	85934	401577	2	43533792	2	43533792	*	rs112416866	Y	2	43760931	chr2:43760931	rs112416866	t	c	0.1032	-0.1186	0.011	3.925e-27	43760931	43533792	2	43533792	2	43533792	*	Y	-4.58209	-10.7818
2_43534079_T_A	rs17031001	2	43534079	T	A	-0.0611	0.941	0.917	0.966	0.1042	5	rs17031001	4.584e-06	2	43534079	A	T	0.1042	0.941	0.917	0.966	-0.0611	0.0133	85934	401577	2	43534079	2	43534079	*	rs17031001	H	2	43761218	chr2:43761218	rs17031001	a	t	0.1017	-0.1162	0.0108	4.524e-27	43761218	43534079	2	43534079	2	43534079	*	H	-4.59398	-10.7593
2_43534160_A_G	rs17031005	2	43534160	A	G	-0.0617	0.93985	0.915751	0.965251	0.1039	11	rs17031005	3.795e-06	2	43534160	A	G	0.8961	1.064	1.036	1.092	0.0617	0.0133	85934	401577	2	43534160	2	43534160	*	rs17031005	R	2	43761299	chr2:43761299	rs17031005	a	g	0.8983	0.1164	0.0108	3.698e-27	43761299	43534160	2	43534160	2	43534160	*	R	-4.6391	10.7778
2_43534513_C_T	rs77852659	2	43534513	C	T	-0.0605	0.941	0.917	0.966	0.1034	10	rs77852659	6.061e-06	2	43534513	T	C	0.1034	0.941	0.917	0.966	-0.0605	0.0134	85934	401577	2	43534513	2	43534513	*	rs77852659	Y	2	43761652	chr2:43761652	rs77852659	t	c	0.1015	-0.1161	0.0108	5.003e-27	43761652	43534513	2	43534513	2	43534513	*	Y	-4.51493	-10.75
2_43534919_A_G	rs13422268	2	43534919	A	G	-0.0133	0.987167	0.970874	1.00301	0.391	11	rs13422268	0.111	2	43534919	A	G	0.609	1.013	0.997	1.03	0.0133	0.0083	85934	401577	2	43534919	2	43534919	*	rs13422268	R	2	43762058	chr2:43762058	rs13422268	a	g	0.6137	0.0392	0.0066	2.802e-09	43762058	43534919	2	43534919	2	43534919	*	R	-1.60241	5.93939
2_43534973_G_A	rs77972916	2	43534973	G	A	-0.0726	0.93	0.901	0.959	0.0705	10	rs77972916	5.219e-06	2	43534973	A	G	0.0705	0.93	0.901	0.959	-0.0726	0.0159	85934	401577	2	43534973	2	43534973	*	rs77972916	R	2	43762112	chr2:43762112	rs77972916	a	g	0.0705	-0.1341	0.0129	2.168e-25	43762112	43534973	2	43534973	2	43534973	*	R	-4.56604	-10.3953
2_43535746_T_G	rs75275342	2	43535746	T	G	-0.0597	0.94162	0.917431	0.967118	0.1036	11	rs75275342	7.877e-06	2	43535746	T	G	0.8964	1.062	1.034	1.09	0.0597	0.0134	85934	401577	2	43535746	2	43535746	*	rs75275342	K	2	43762885	chr2:43762885	rs75275342	t	g	0.8983	0.1158	0.0108	6.765e-27	43762885	43535746	2	43535746	2	43535746	*	K	-4.45522	10.7222
2_43535820_T_C	rs78572881	2	43535820	T	C	-0.0728	0.929368	0.900901	0.959693	0.0673	11	rs78572881	8.341e-06	2	43535820	T	C	0.9327	1.076	1.042	1.11	0.0728	0.0163	85934	401577	2	43535820	2	43535820	*	rs78572881	Y	2	43762959	chr2:43762959	rs78572881	t	c	0.9318	0.135	0.0131	6.031e-25	43762959	43535820	2	43535820	2	43535820	*	Y	-4.46626	10.3053
2_43535848_C_G	rs113373412	2	43535848	C	G	-0.0601	0.94162	0.917431	0.967118	0.1036	6	rs113373412	6.768e-06	2	43535848	C	G	0.8964	1.062	1.034	1.09	0.0601	0.0134	85934	401577	2	43535848	2	43535848	*	rs113373412	S	2	43762987	chr2:43762987	rs113373412	c	g	0.8985	0.1157	0.0108	7.479e-27	43762987	43535848	2	43535848	2	43535848	*	S	-4.48507	10.713
2_43536027_T_C	rs72867023	2	43536027	T	C	-0.0485	0.952381	0.930233	0.97561	0.1265	11	rs72867023	7.579e-05	2	43536027	T	C	0.8735	1.05	1.025	1.075	0.0485	0.0123	85934	401577	2	43536027	2	43536027	*	rs72867023	Y	2	43763166	chr2:43763166	rs72867023	t	c	0.8782	0.1002	0.0099	7.224e-24	43763166	43536027	2	43536027	2	43536027	*	Y	-3.94309	10.1212
2_43536092_G_A	rs112387154	2	43536092	G	A	-0.0602	0.942	0.917	0.967	0.1035	10	rs112387154	6.653e-06	2	43536092	A	G	0.1035	0.942	0.917	0.967	-0.0602	0.0134	85934	401577	2	43536092	2	43536092	*	rs112387154	R	2	43763231	chr2:43763231	rs112387154	a	g	0.1016	-0.1157	0.0108	7.479e-27	43763231	43536092	2	43536092	2	43536092	*	R	-4.49254	-10.713
2_43536390_G_A	rs6717153	2	43536390	G	A	-0.0128	0.987	0.971	1.004	0.3691	10	rs6717153	0.1283	2	43536390	A	G	0.3691	0.987	0.971	1.004	-0.0128	0.0084	85934	401577	2	43536390	2	43536390	*	rs6717153	R	2	43763529	chr2:43763529	rs6717153	a	g	0.3655	-0.0435	0.0066	4.262e-11	43763529	43536390	2	43536390	2	43536390	*	R	-1.52381	-6.59091
2_43536400_T_G	rs74608713	2	43536400	T	G	-0.0561	0.94518	0.922509	0.968992	0.1175	11	rs74608713	9.053e-06	2	43536400	T	G	0.8825	1.058	1.032	1.084	0.0561	0.0126	85934	401577	2	43536400	2	43536400	*	rs74608713	K	2	43763539	chr2:43763539	rs74608713	t	g	0.887	0.1085	0.0103	3.926e-26	43763539	43536400	2	43536400	2	43536400	*	K	-4.45238	10.534
2_43536670_C_T	rs77787499	2	43536670	C	T	-0.059	0.943	0.918	0.968	0.1027	10	rs77787499	1.044e-05	2	43536670	T	C	0.1027	0.943	0.918	0.968	-0.059	0.0134	85934	401577	2	43536670	2	43536670	*	rs77787499	Y	2	43763809	chr2:43763809	rs77787499	t	c	0.1013	-0.1158	0.0108	6.765e-27	43763809	43536670	2	43536670	2	43536670	*	Y	-4.40299	-10.7222
2_43537045_T_C	rs76856054	2	43537045	T	C	-0.0598	0.94162	0.917431	0.967118	0.1028	11	rs76856054	7.9e-06	2	43537045	T	C	0.8972	1.062	1.034	1.09	0.0598	0.0134	85934	401577	2	43537045	2	43537045	*	rs76856054	Y	2	43764184	chr2:43764184	rs76856054	t	c	0.8986	0.1155	0.0108	9.139e-27	43764184	43537045	2	43537045	2	43537045	*	Y	-4.46269	10.6944
2_43537259_A_G	rs11896747	2	43537259	A	G	-0.0055	0.994036	0.978474	1.01112	0.5939	11	rs11896747	0.5081	2	43537259	A	G	0.4061	1.006	0.989	1.022	0.0055	0.0083	85934	401577	2	43537259	2	43537259	*	rs11896747	R	2	43764398	chr2:43764398	rs11896747	a	g	0.4173	0.0319	0.0065	8.92e-07	43764398	43537259	2	43537259	2	43537259	*	R	-0.662651	4.90769
2_43537303_T_C	rs17031016	2	43537303	T	C	-0.0516	0.949668	0.925926	0.97371	0.1126	11	rs17031016	6.197e-05	2	43537303	T	C	0.8874	1.053	1.027	1.08	0.0516	0.0129	85934	401577	2	43537303	2	43537303	*	rs17031016	Y	2	43764442	chr2:43764442	rs17031016	t	c	0.8894	0.106	0.0104	1.513e-24	43764442	43537303	2	43537303	2	43537303	*	Y	-4	10.1923
2_43537686_A_G	rs13413856	2	43537686	A	G	-0.0596	0.942507	0.918274	0.967118	0.1045	11	rs13413856	7.553e-06	2	43537686	A	G	0.8955	1.061	1.034	1.089	0.0596	0.0133	85934	401577	2	43537686	2	43537686	*	rs13413856	R	2	43764825	chr2:43764825	rs13413856	a	g	0.8982	0.1161	0.0108	5.003e-27	43764825	43537686	2	43537686	2	43537686	*	R	-4.4812	10.75
2_43538971_T_C	rs10188861	2	43538971	T	C	-0.0137	0.986193	0.970874	1.00301	0.3915	11	rs10188861	0.1007	2	43538971	T	C	0.6085	1.014	0.997	1.03	0.0137	0.0083	85934	401577	2	43538971	2	43538971	*	rs10188861	Y	2	43766110	chr2:43766110	rs10188861	t	c	0.6137	0.0391	0.0066	3.074e-09	43766110	43538971	2	43538971	2	43538971	*	Y	-1.6506	5.92424
2_43539900_G_A	rs7559891	2	43539900	G	A	-0.0066	0.993	0.978	1.01	0.5746	10	rs7559891	0.4226	2	43539900	A	G	0.5746	0.993	0.978	1.01	-0.0066	0.0082	85934	401577	2	43539900	2	43539900	*	rs7559891	R	2	43767039	chr2:43767039	rs7559891	a	g	0.5637	-0.0323	0.0065	6.501e-07	43767039	43539900	2	43539900	2	43539900	*	R	-0.804878	-4.96923
2_43540050_T_C	rs76450091	2	43540050	T	C	-0.0424	0.958773	0.935454	0.981354	0.1268	11	rs76450091	0.0005215	2	43540050	T	C	0.8732	1.043	1.019	1.069	0.0424	0.0122	85934	401577	2	43540050	2	43540050	*	rs76450091	Y	2	43767189	chr2:43767189	rs76450091	t	c	0.875	0.0839	0.0097	6.913e-18	43767189	43540050	2	43540050	2	43540050	*	Y	-3.47541	8.64948
2_43541406_T_G	rs72790940	2	43541406	T	G	-0.0393	0.961538	0.938967	0.984252	0.1297	11	rs72790940	0.001227	2	43541406	T	G	0.8703	1.04	1.016	1.065	0.0393	0.0121	85934	401577	2	43541406	2	43541406	*	rs72790940	K	2	43768545	chr2:43768545	rs72790940	t	g	0.8733	0.0806	0.0097	1.259e-16	43768545	43541406	2	43541406	2	43541406	*	K	-3.24793	8.30928
2_43542257_C_T	rs13032919	2	43542257	C	T	-0.0048	0.995	0.979	1.011	0.5659	10	rs13032919	0.5563	2	43542257	T	C	0.5659	0.995	0.979	1.011	-0.0048	0.0082	85934	401577	2	43542257	2	43542257	*	rs13032919	Y	2	43769396	chr2:43769396	rs13032919	t	c	0.5569	-0.0312	0.0064	1.034e-06	43769396	43542257	2	43542257	2	43542257	*	Y	-0.585366	-4.875
2_43547241_G_A	rs141311393	2	43547241	G	A	-0.0131	0.987	0.97	1.004	0.3303	10	rs141311393	0.1292	2	43547241	A	G	0.3303	0.987	0.97	1.004	-0.0131	0.0086	85934	401577	2	43547241	2	43547241	*	rs141311393	R	2	43774380	chr2:43774380	rs141311393	a	g	0.3209	-0.0339	0.0069	9.31e-07	43774380	43547241	2	43547241	2	43547241	*	R	-1.52326	-4.91304
2_43548544_T_A	rs111747220	2	43548544	T	A	-0.0131	0.987	0.97	1.004	0.3319	5	rs111747220	0.1291	2	43548544	A	T	0.3319	0.987	0.97	1.004	-0.0131	0.0086	85934	401577	2	43548544	2	43548544	*	rs111747220	W	2	43775683	chr2:43775683	rs111747220	a	t	0.3229	-0.034	0.0068	5.858e-07	43775683	43548544	2	43548544	2	43548544	*	W	-1.52326	-5
2_43549943_G_A	rs6730500	2	43549943	G	A	-0.0179	0.982	0.965	0.999	0.3112	10	rs6730500	0.04151	2	43549943	A	G	0.3112	0.982	0.965	0.999	-0.0179	0.0088	85934	401577	2	43549943	2	43549943	*	rs6730500	R	2	43777082	chr2:43777082	rs6730500	a	g	0.3028	-0.0398	0.0069	8.438e-09	43777082	43549943	2	43549943	2	43549943	*	R	-2.03409	-5.76812
2_43550515_T_A	rs11903287	2	43550515	T	A	-0.0185	0.982	0.965	0.999	0.3116	5	rs11903287	0.0343	2	43550515	A	T	0.3116	0.982	0.965	0.999	-0.0185	0.0088	85934	401577	2	43550515	2	43550515	*	rs11903287	W	2	43777654	chr2:43777654	rs11903287	a	t	0.3032	-0.0399	0.0069	7.744e-09	43777654	43550515	2	43550515	2	43550515	*	W	-2.10227	-5.78261
2_43550825_C_T	rs77981966	2	43550825	C	T	-0.072	0.931	0.902	0.96	0.07	10	rs77981966	7.303e-06	2	43550825	T	C	0.07	0.931	0.902	0.96	-0.072	0.016	85934	401577	2	43550825	2	43550825	*	rs77981966	Y	2	43777964	chr2:43777964	rs77981966	t	c	0.0715	-0.1208	0.0127	1.498e-21	43777964	43550825	2	43550825	2	43550825	*	Y	-4.5	-9.51181
2_43551331_A_C	rs75050485	2	43551331	A	C	-0.0593	0.942507	0.918274	0.967118	0.1074	11	rs75050485	6.382e-06	2	43551331	A	C	0.8926	1.061	1.034	1.089	0.0593	0.0131	85934	401577	2	43551331	2	43551331	*	rs75050485	M	2	43778470	chr2:43778470	rs75050485	a	c	0.893	0.1054	0.0105	7.759e-24	43778470	43551331	2	43551331	2	43551331	*	M	-4.52672	10.0381
2_43552526_T_C	rs1873555	2	43552526	T	C	-0.0138	0.986193	0.969932	1.00301	0.3324	11	rs1873555	0.1088	2	43552526	T	C	0.6676	1.014	0.997	1.031	0.0138	0.0086	85934	401577	2	43552526	2	43552526	*	rs1873555	Y	2	43779665	chr2:43779665	rs1873555	t	c	0.677	0.0333	0.0068	9.932e-07	43779665	43552526	2	43552526	2	43552526	*	Y	-1.60465	4.89706
2_43552966_G_T	rs56304210	2	43552966	G	T	-0.0131	0.987	0.97	1.004	0.3319	10	rs56304210	0.1281	2	43552966	T	G	0.3319	0.987	0.97	1.004	-0.0131	0.0086	85934	401577	2	43552966	2	43552966	*	rs56304210	K	2	43780105	chr2:43780105	rs56304210	t	g	0.3231	-0.0333	0.0068	9.932e-07	43780105	43552966	2	43552966	2	43552966	*	K	-1.52326	-4.89706
2_43553322_T_C	rs9973398	2	43553322	T	C	-0.0135	0.986193	0.969932	1.00301	0.3328	11	rs9973398	0.1174	2	43553322	T	C	0.6672	1.014	0.997	1.031	0.0135	0.0086	85934	401577	2	43553322	2	43553322	*	rs9973398	Y	2	43780461	chr2:43780461	rs9973398	t	c	0.6766	0.0336	0.0068	7.93e-07	43780461	43553322	2	43553322	2	43553322	*	Y	-1.56977	4.94118
2_43553803_T_C	rs13000971	2	43553803	T	C	-0.0141	0.986193	0.969932	1.00301	0.3323	11	rs13000971	0.1013	2	43553803	T	C	0.6677	1.014	0.997	1.031	0.0141	0.0086	85934	401577	2	43553803	2	43553803	*	rs13000971	Y	2	43780942	chr2:43780942	rs13000971	t	c	0.6766	0.0332	0.0068	1.07e-06	43780942	43553803	2	43553803	2	43553803	*	Y	-1.63953	4.88235
2_43554221_C_T	rs59669565	2	43554221	C	T	-0.0182	0.982	0.965	0.999	0.3115	10	rs59669565	0.03773	2	43554221	T	C	0.3115	0.982	0.965	0.999	-0.0182	0.0088	85934	401577	2	43554221	2	43554221	*	rs59669565	Y	2	43781360	chr2:43781360	rs59669565	t	c	0.3033	-0.0394	0.0069	1.187e-08	43781360	43554221	2	43554221	2	43554221	*	Y	-2.06818	-5.71014
2_43554314_T_G	rs57477603	2	43554314	T	G	-0.0182	0.982318	0.965251	0.999001	0.3108	11	rs57477603	0.03789	2	43554314	T	G	0.6892	1.018	1.001	1.036	0.0182	0.0088	85934	401577	2	43554314	2	43554314	*	rs57477603	K	2	43781453	chr2:43781453	rs57477603	t	g	0.6972	0.0394	0.0069	1.187e-08	43781453	43554314	2	43554314	2	43554314	*	K	-2.06818	5.71014
2_43554687_G_A	rs7596052	2	43554687	G	A	-0.0182	0.982	0.965	0.999	0.3114	10	rs7596052	0.03751	2	43554687	A	G	0.3114	0.982	0.965	0.999	-0.0182	0.0088	85934	401577	2	43554687	2	43554687	*	rs7596052	R	2	43781826	chr2:43781826	rs7596052	a	g	0.3055	-0.0404	0.0071	1.392e-08	43781826	43554687	2	43554687	2	43554687	*	R	-2.06818	-5.69014
2_43555124_G_A	rs78868334	2	43555124	G	A	0.0705	1.073	0.979	1.176	0.0098	10	rs78868334	0.1324	2	43555124	A	G	0.0098	1.073	0.979	1.176	0.0705	0.0469	85502	400497	2	43555124	2	43555124	*	rs78868334	D	2	43782263	chr2:43782263	rs78868334	a	g	0.0172	0.1256	0.0327	0.0001206	43782263	43555124	2	43555124	2	43555124	*	D	1.5032	3.84098
2_43555424_G_A	rs17031028	2	43555424	G	A	-0.0176	0.983	0.966	1	0.3105	10	rs17031028	0.04458	2	43555424	A	G	0.3105	0.983	0.966	1	-0.0176	0.0088	85934	401577	2	43555424	2	43555424	*	rs17031028	R	2	43782563	chr2:43782563	rs17031028	a	g	0.3025	-0.0391	0.0069	1.53e-08	43782563	43555424	2	43555424	2	43555424	*	R	-2	-5.66667
2_43555729_C_T	rs10165527	2	43555729	C	T	-0.0178	0.982	0.966	0.999	0.3144	10	rs10165527	0.04147	2	43555729	T	C	0.3144	0.982	0.966	0.999	-0.0178	0.0088	85934	401577	2	43555729	2	43555729	*	rs10165527	Y	2	43782868	chr2:43782868	rs10165527	t	c	0.3042	-0.0402	0.0069	5.979e-09	43782868	43555729	2	43555729	2	43555729	*	Y	-2.02273	-5.82609
2_43556002_A_G	rs6725776	2	43556002	A	G	-0.012	0.988142	0.971817	1.00503	0.3425	11	rs6725776	0.1597	2	43556002	A	G	0.6575	1.012	0.995	1.029	0.012	0.0085	85934	401577	2	43556002	2	43556002	*	rs6725776	R	2	43783141	chr2:43783141	rs6725776	a	g	0.6665	0.0304	0.0068	7.937e-06	43783141	43556002	2	43556002	2	43556002	*	R	-1.41176	4.47059
2_43556102_C_A	rs6754589	2	43556102	C	A	-0.0192	0.981	0.964	0.998	0.3127	10	rs6754589	0.02833	2	43556102	A	C	0.3127	0.981	0.964	0.998	-0.0192	0.0087	85934	401577	2	43556102	2	43556102	*	rs6754589	M	2	43783241	chr2:43783241	rs6754589	a	c	0.3048	-0.0382	0.0069	3.24e-08	43783241	43556102	2	43556102	2	43556102	*	M	-2.2069	-5.53623
2_43556134_G_A	rs6754878	2	43556134	G	A	-0.0157	0.984	0.968	1.001	0.3197	10	rs6754878	0.07195	2	43556134	A	G	0.3197	0.984	0.968	1.001	-0.0157	0.0087	85934	401577	2	43556134	2	43556134	*	rs6754878	R	2	43783273	chr2:43783273	rs6754878	a	g	0.3115	-0.0376	0.0069	5.295e-08	43783273	43556134	2	43556134	2	43556134	*	R	-1.8046	-5.44928
2_43556155_A_T	rs6726014	2	43556155	A	T	-0.0162	0.984252	0.967118	1.001	0.3213	6	rs6726014	0.06299	2	43556155	A	T	0.6787	1.016	0.999	1.034	0.0162	0.0087	85934	401577	2	43556155	2	43556155	*	rs6726014	W	2	43783294	chr2:43783294	rs6726014	a	t	0.6865	0.0365	0.0069	1.278e-07	43783294	43556155	2	43556155	2	43556155	*	W	-1.86207	5.28986
2_43556868_C_T	rs145418254	2	43556868	C	T	-0.0812	0.922	0.875	0.972	0.0258	10	rs145418254	0.002585	2	43556868	T	C	0.0258	0.922	0.875	0.972	-0.0812	0.0269	85934	401577	2	43556868	2	43556868	*	rs145418254	Y	2	43784007	chr2:43784007	rs145418254	t	c	0.025	-0.1533	0.0224	7.819e-12	43784007	43556868	2	43556868	2	43556868	*	Y	-3.01859	-6.84375
2_43557064_T_C	rs1873556	2	43557064	T	C	-0.012	0.988142	0.971817	1.00503	0.3425	11	rs1873556	0.1588	2	43557064	T	C	0.6575	1.012	0.995	1.029	0.012	0.0085	85934	401577	2	43557064	2	43557064	*	rs1873556	Y	2	43784203	chr2:43784203	rs1873556	t	c	0.6661	0.0305	0.0067	5.324e-06	43784203	43557064	2	43557064	2	43557064	*	Y	-1.41176	4.55224
2_43558663_A_G	rs10164789	2	43558663	A	G	-0.0138	0.986193	0.969932	1.00301	0.3343	11	rs10164789	0.1078	2	43558663	A	G	0.6657	1.014	0.997	1.031	0.0138	0.0086	85934	401577	2	43558663	2	43558663	*	rs10164789	R	2	43785802	chr2:43785802	rs10164789	a	g	0.6749	0.0319	0.0068	2.769e-06	43785802	43558663	2	43558663	2	43558663	*	R	-1.60465	4.69118
2_43559679_G_A	rs77552263	2	43559679	G	A	-0.0741	0.929	0.9	0.958	0.0729	10	rs77552263	2.316e-06	2	43559679	A	G	0.0729	0.929	0.9	0.958	-0.0741	0.0157	85934	401577	2	43559679	2	43559679	*	rs77552263	R	2	43786818	chr2:43786818	rs77552263	a	g	0.0735	-0.1209	0.0125	2.917e-22	43786818	43559679	2	43559679	2	43559679	*	R	-4.71975	-9.672
2_43559968_T_C	rs77888770	2	43559968	T	C	-0.046	0.95511	0.931966	0.978474	0.119	11	rs77888770	0.0002436	2	43559968	T	C	0.881	1.047	1.022	1.073	0.046	0.0125	85934	401577	2	43559968	2	43559968	*	rs77888770	Y	2	43787107	chr2:43787107	rs77888770	t	c	0.8811	0.0833	0.0099	5.541e-17	43787107	43559968	2	43559968	2	43559968	*	Y	-3.68	8.41414
2_43560437_G_A	rs4337518	2	43560437	G	A	-0.0188	0.981	0.965	0.998	0.3124	10	rs4337518	0.03194	2	43560437	A	G	0.3124	0.981	0.965	0.998	-0.0188	0.0088	85934	401577	2	43560437	2	43560437	*	rs4337518	R	2	43787576	chr2:43787576	rs4337518	a	g	0.3044	-0.0385	0.0069	2.528e-08	43787576	43560437	2	43560437	2	43560437	*	R	-2.13636	-5.57971
2_43560619_G_C	rs6730316	2	43560619	G	C	-0.0188	0.981	0.965	0.998	0.3122	5	rs6730316	0.03198	2	43560619	C	G	0.3122	0.981	0.965	0.998	-0.0188	0.0087	85934	401577	2	43560619	2	43560619	*	rs6730316	S	2	43787758	chr2:43787758	rs6730316	c	g	0.3045	-0.0382	0.0069	3.24e-08	43787758	43560619	2	43560619	2	43560619	*	S	-2.16092	-5.53623
2_43560860_C_T	rs6544672	2	43560860	C	T	-0.0186	0.982	0.965	0.998	0.3124	10	rs6544672	0.03351	2	43560860	T	C	0.3124	0.982	0.965	0.998	-0.0186	0.0087	85934	401577	2	43560860	2	43560860	*	rs6544672	Y	2	43787999	chr2:43787999	rs6544672	t	c	0.3045	-0.0382	0.0069	3.24e-08	43787999	43560860	2	43560860	2	43560860	*	Y	-2.13793	-5.53623
2_43560953_A_G	rs2888875	2	43560953	A	G	-0.0188	0.981354	0.96432	0.998004	0.3124	11	rs2888875	0.03207	2	43560953	A	G	0.6876	1.019	1.002	1.037	0.0188	0.0087	85934	401577	2	43560953	2	43560953	*	rs2888875	R	2	43788092	chr2:43788092	rs2888875	a	g	0.6955	0.0383	0.0069	2.983e-08	43788092	43560953	2	43560953	2	43560953	*	R	-2.16092	5.55072
2_43562092_T_C	rs7600872	2	43562092	T	C	0.0021	1.002	0.985222	1.01937	0.6812	11	rs7600872	0.8058	2	43562092	T	C	0.3188	0.998	0.981	1.015	-0.0021	0.0087	85934	401577	2	43562092	2	43562092	*	rs7600872	Y	2	43789231	chr2:43789231	rs7600872	t	c	0.3261	0.0272	0.0068	6.424e-05	43789231	43562092	2	43562092	2	43562092	*	Y	0.241379	4
2_43562647_C_G	rs6738189	2	43562647	C	G	-0.0138	0.986193	0.969932	1.00301	0.3328	6	rs6738189	0.1075	2	43562647	C	G	0.6672	1.014	0.997	1.031	0.0138	0.0086	85934	401577	2	43562647	2	43562647	*	rs6738189	S	2	43789786	chr2:43789786	rs6738189	c	g	0.676	0.0326	0.0068	1.667e-06	43789786	43562647	2	43562647	2	43562647	*	S	-1.60465	4.79412
2_43563120_T_C	rs6756710	2	43563120	T	C	-0.0116	0.988142	0.971817	1.00503	0.3419	11	rs6756710	0.1734	2	43563120	T	C	0.6581	1.012	0.995	1.029	0.0116	0.0086	85934	401577	2	43563120	2	43563120	*	rs6756710	Y	2	43790259	chr2:43790259	rs6756710	t	c	0.6669	0.0306	0.0067	4.959e-06	43790259	43563120	2	43563120	2	43563120	*	Y	-1.34884	4.56716
2_43563208_A_T	rs6712861	2	43563208	A	T	-0.0142	0.986193	0.968992	1.00301	0.3361	6	rs6712861	0.0986	2	43563208	A	T	0.6639	1.014	0.997	1.032	0.0142	0.0086	85934	401577	2	43563208	2	43563208	*	rs6712861	W	2	43790347	chr2:43790347	rs6712861	a	t	0.6744	0.033	0.0068	1.241e-06	43790347	43563208	2	43563208	2	43563208	*	W	-1.65116	4.85294
2_43564224_C_T	rs1472100	2	43564224	C	T	-0.0056	0.994	0.979	1.011	0.5646	10	rs1472100	0.4904	2	43564224	T	C	0.5646	0.994	0.979	1.011	-0.0056	0.0082	85934	401577	2	43564224	2	43564224	*	rs1472100	Y	2	43791363	chr2:43791363	rs1472100	t	c	0.556	-0.0321	0.0064	5.009e-07	43791363	43564224	2	43564224	2	43564224	*	Y	-0.682927	-5.01562
2_43564424_T_C	rs881477	2	43564424	T	C	-0.012	0.988142	0.971817	1.00503	0.3421	11	rs881477	0.16	2	43564424	T	C	0.6579	1.012	0.995	1.029	0.012	0.0086	85934	401577	2	43564424	2	43564424	*	rs881477	Y	2	43791563	chr2:43791563	rs881477	t	c	0.6693	0.0326	0.0068	1.667e-06	43791563	43564424	2	43564424	2	43564424	*	Y	-1.39535	4.79412
2_43564627_A_G	rs881476	2	43564627	A	G	-0.0146	0.985222	0.968992	1.002	0.3303	11	rs881476	0.08915	2	43564627	A	G	0.6697	1.015	0.998	1.032	0.0146	0.0086	85934	401577	2	43564627	2	43564627	*	rs881476	R	2	43791766	chr2:43791766	rs881476	a	g	0.679	0.0338	0.0068	6.819e-07	43791766	43564627	2	43564627	2	43564627	*	R	-1.69767	4.97059
2_43565980_C_T	rs1873557	2	43565980	C	T	-0.0185	0.982	0.965	0.999	0.3031	10	rs1873557	0.0364	2	43565980	T	C	0.3031	0.982	0.965	0.999	-0.0185	0.0088	85934	401577	2	43565980	2	43565980	*	rs1873557	Y	2	43793119	chr2:43793119	rs1873557	t	c	0.2949	-0.0392	0.007	2.297e-08	43793119	43565980	2	43565980	2	43565980	*	Y	-2.10227	-5.6
2_43566083_G_C	rs1873558	2	43566083	G	C	-0.0194	0.981	0.964	0.998	0.3083	5	rs1873558	0.02749	2	43566083	C	G	0.3083	0.981	0.964	0.998	-0.0194	0.0088	85934	401577	2	43566083	2	43566083	*	rs1873558	S	2	43793222	chr2:43793222	rs1873558	c	g	0.3001	-0.04	0.0069	7.105e-09	43793222	43566083	2	43566083	2	43566083	*	S	-2.20455	-5.7971
2_43566586_G_A	rs1158411	2	43566586	G	A	-0.0193	0.981	0.964	0.998	0.3089	10	rs1158411	0.02762	2	43566586	A	G	0.3089	0.981	0.964	0.998	-0.0193	0.0088	85934	401577	2	43566586	2	43566586	*	rs1158411	V	2	43793725	chr2:43793725	rs1158411	a	g	0.3005	-0.0404	0.0069	5.026e-09	43793725	43566586	2	43566586	2	43566586	*	V	-2.19318	-5.85507
2_43567937_T_A	rs6544673	2	43567937	T	A	-0.0156	0.985	0.968	1.001	0.3287	5	rs6544673	0.07083	2	43567937	A	T	0.3287	0.985	0.968	1.001	-0.0156	0.0086	85934	401577	2	43567937	2	43567937	*	rs6544673	W	2	43795076	chr2:43795076	rs6544673	a	t	0.319	-0.0339	0.0068	6.321e-07	43795076	43567937	2	43567937	2	43567937	*	W	-1.81395	-4.98529
2_43568996_T_A	rs78481334	2	43568996	T	A	-0.0452	0.956	0.933	0.98	0.119	5	rs78481334	0.000307	2	43568996	A	T	0.119	0.956	0.933	0.98	-0.0452	0.0125	85934	401577	2	43568996	2	43568996	*	rs78481334	W	2	43796135	chr2:43796135	rs78481334	a	t	0.1189	-0.0838	0.0099	3.611e-17	43796135	43568996	2	43568996	2	43568996	*	W	-3.616	-8.46465
2_43570571_G_A	rs11904510	2	43570571	G	A	-0.0207	0.98	0.963	0.997	0.308	10	rs11904510	0.01834	2	43570571	A	G	0.308	0.98	0.963	0.997	-0.0207	0.0088	85934	401577	2	43570571	2	43570571	*	rs11904510	R	2	43797710	chr2:43797710	rs11904510	a	g	0.3004	-0.04	0.0069	7.105e-09	43797710	43570571	2	43570571	2	43570571	*	R	-2.35227	-5.7971
2_43570914_C_T	rs10211106	2	43570914	C	T	-0.0198	0.98	0.964	0.997	0.3107	10	rs10211106	0.02417	2	43570914	T	C	0.3107	0.98	0.964	0.997	-0.0198	0.0088	85934	401577	2	43570914	2	43570914	*	rs10211106	Y	2	43798053	chr2:43798053	rs10211106	t	c	0.3013	-0.0402	0.0069	5.979e-09	43798053	43570914	2	43570914	2	43570914	*	Y	-2.25	-5.82609
2_43571477_C_G	rs11884565	2	43571477	C	G	-0.02	0.980392	0.963391	0.997009	0.3085	6	rs11884565	0.02258	2	43571477	C	G	0.6915	1.02	1.003	1.038	0.02	0.0088	85934	401577	2	43571477	2	43571477	*	rs11884565	S	2	43798616	chr2:43798616	rs11884565	c	g	0.6992	0.0395	0.007	1.794e-08	43798616	43571477	2	43571477	2	43571477	*	S	-2.27273	5.64286
2_43571653_G_A	rs11884742	2	43571653	G	A	-0.0205	0.98	0.963	0.997	0.3079	10	rs11884742	0.01934	2	43571653	A	G	0.3079	0.98	0.963	0.997	-0.0205	0.0088	85934	401577	2	43571653	2	43571653	*	rs11884742	R	2	43798792	chr2:43798792	rs11884742	a	g	0.3004	-0.0401	0.0069	6.518e-09	43798792	43571653	2	43571653	2	43571653	*	R	-2.32955	-5.81159
2_43571931_C_T	rs3752355	2	43571931	C	T	0.0006	1.001	0.984	1.018	0.676	10	rs3752355	0.9427	2	43571931	T	C	0.676	1.001	0.984	1.018	0.0006	0.0087	85934	401577	2	43571931	2	43571931	*	rs3752355	Y	2	43799070	chr2:43799070	rs3752355	t	c	0.6658	-0.0282	0.0068	3.419e-05	43799070	43571931	2	43571931	2	43571931	*	Y	0.0689655	-4.14706
2_43572636_T_C	rs17031065	2	43572636	T	C	-0.0151	0.985222	0.968992	1.002	0.3308	11	rs17031065	0.07977	2	43572636	T	C	0.6692	1.015	0.998	1.032	0.0151	0.0086	85934	401577	2	43572636	2	43572636	*	rs17031065	Y	2	43799775	chr2:43799775	rs17031065	t	c	0.6781	0.0337	0.0068	7.354e-07	43799775	43572636	2	43572636	2	43572636	*	Y	-1.75581	4.95588
2_43573035_A_G	rs11898207	2	43573035	A	G	-0.0154	0.984252	0.968054	1.001	0.3309	11	rs11898207	0.07399	2	43573035	A	G	0.6691	1.016	0.999	1.033	0.0154	0.0086	85934	401577	2	43573035	2	43573035	*	rs11898207	R	2	43800174	chr2:43800174	rs11898207	a	g	0.6781	0.0337	0.0068	7.354e-07	43800174	43573035	2	43573035	2	43573035	*	R	-1.7907	4.95588
2_43573750_T_C	rs12470831	2	43573750	T	C	-0.0144	0.985222	0.968992	1.002	0.3317	11	rs12470831	0.09471	2	43573750	T	C	0.6683	1.015	0.998	1.032	0.0144	0.0086	85934	401577	2	43573750	2	43573750	*	rs12470831	Y	2	43800889	chr2:43800889	rs12470831	t	c	0.678	0.0336	0.0068	7.93e-07	43800889	43573750	2	43573750	2	43573750	*	Y	-1.67442	4.94118
2_43574573_A_G	rs11899823	2	43574573	A	G	-0.0151	0.985222	0.968992	1.002	0.3306	11	rs11899823	0.07953	2	43574573	A	G	0.6694	1.015	0.998	1.032	0.0151	0.0086	85934	401577	2	43574573	2	43574573	*	rs11899823	R	2	43801712	chr2:43801712	rs11899823	a	g	0.6785	0.0338	0.0068	6.819e-07	43801712	43574573	2	43574573	2	43574573	*	R	-1.75581	4.97059
2_43575208_T_A	rs970176	2	43575208	T	A	-0.0139	0.986	0.97	1.003	0.3314	5	rs970176	0.1069	2	43575208	A	T	0.3314	0.986	0.97	1.003	-0.0139	0.0086	85934	401577	2	43575208	2	43575208	*	rs970176	W	2	43802347	chr2:43802347	rs970176	a	t	0.3214	-0.0347	0.0068	3.42e-07	43802347	43575208	2	43575208	2	43575208	*	W	-1.61628	-5.10294
2_43575241_C_G	rs2374551	2	43575241	C	G	-0.0143	0.986193	0.968992	1.00301	0.3325	6	rs2374551	0.09696	2	43575241	C	G	0.6675	1.014	0.997	1.032	0.0143	0.0086	85934	401577	2	43575241	2	43575241	*	rs2374551	S	2	43802380	chr2:43802380	rs2374551	c	g	0.6781	0.0347	0.0068	3.42e-07	43802380	43575241	2	43575241	2	43575241	*	S	-1.66279	5.10294
2_43575700_A_C	rs1807866	2	43575700	A	C	-0.0033	0.997009	0.980392	1.01317	0.5654	11	rs1807866	0.6864	2	43575700	A	C	0.4346	1.003	0.987	1.02	0.0033	0.0082	85934	401577	2	43575700	2	43575700	*	rs1807866	M	2	43802839	chr2:43802839	rs1807866	a	c	0.4436	0.0302	0.0064	2.262e-06	43802839	43575700	2	43575700	2	43575700	*	M	-0.402439	4.71875
2_43576089_T_A	rs6730741	2	43576089	T	A	-0.015	0.985	0.969	1.002	0.3299	5	rs6730741	0.08104	2	43576089	A	T	0.3299	0.985	0.969	1.002	-0.015	0.0086	85934	401577	2	43576089	2	43576089	*	rs6730741	W	2	43803228	chr2:43803228	rs6730741	a	t	0.3212	-0.0343	0.0068	4.657e-07	43803228	43576089	2	43576089	2	43576089	*	W	-1.74419	-5.04412
2_43576289_T_C	rs6731009	2	43576289	T	C	-0.0138	0.986193	0.969932	1.00301	0.3319	11	rs6731009	0.1078	2	43576289	T	C	0.6681	1.014	0.997	1.031	0.0138	0.0086	85934	401577	2	43576289	2	43576289	*	rs6731009	Y	2	43803428	chr2:43803428	rs6731009	t	c	0.676	0.0337	0.0068	7.354e-07	43803428	43576289	2	43576289	2	43576289	*	Y	-1.60465	4.95588
2_43576587_G_A	rs12469959	2	43576587	G	A	-0.0417	0.959	0.937	0.982	0.1279	10	rs12469959	0.000597	2	43576587	A	G	0.1279	0.959	0.937	0.982	-0.0417	0.0121	85934	401577	2	43576587	2	43576587	*	rs12469959	R	2	43803726	chr2:43803726	rs12469959	a	g	0.1267	-0.0823	0.0096	1.298e-17	43803726	43576587	2	43576587	2	43576587	*	R	-3.44628	-8.57292
2_43576673_A_G	rs12477928	2	43576673	A	G	-0.014	0.986193	0.969932	1.00301	0.332	11	rs12477928	0.1048	2	43576673	A	G	0.668	1.014	0.997	1.031	0.014	0.0086	85934	401577	2	43576673	2	43576673	*	rs12477928	R	2	43803812	chr2:43803812	rs12477928	a	g	0.6778	0.034	0.0068	5.858e-07	43803812	43576673	2	43576673	2	43576673	*	R	-1.62791	5
2_43576758_A_C	rs12477964	2	43576758	A	C	-0.0135	0.986193	0.969932	1.00301	0.3325	11	rs12477964	0.1177	2	43576758	A	C	0.6675	1.014	0.997	1.031	0.0135	0.0086	85934	401577	2	43576758	2	43576758	*	rs12477964	M	2	43803897	chr2:43803897	rs12477964	a	c	0.6755	0.0335	0.0068	8.55e-07	43803897	43576758	2	43576758	2	43576758	*	M	-1.56977	4.92647
2_43576772_A_C	rs62138779	2	43576772	A	C	0.0669	1.06952	0.97561	1.17096	0.0098	11	rs62138779	0.1513	2	43576772	A	C	0.9902	0.935	0.854	1.025	-0.0669	0.0466	85502	400497	2	43576772	2	43576772	*	rs62138779	M	2	43803911	chr2:43803911	rs62138779	a	c	0.9827	-0.1169	0.0321	0.000276	43803911	43576772	2	43576772	2	43576772	*	M	1.43562	-3.64174
2_43577090_T_C	rs13021894	2	43577090	T	C	-0.0135	0.986193	0.969932	1.00301	0.3343	11	rs13021894	0.1158	2	43577090	T	C	0.6657	1.014	0.997	1.031	0.0135	0.0086	85934	401577	2	43577090	2	43577090	*	rs13021894	Y	2	43804229	chr2:43804229	rs13021894	t	c	0.6748	0.0336	0.0068	7.93e-07	43804229	43577090	2	43577090	2	43577090	*	Y	-1.56977	4.94118
2_43577794_A_C	rs17031079	2	43577794	A	C	-0.0435	0.957854	0.934579	0.980392	0.1296	11	rs17031079	0.0003166	2	43577794	A	C	0.8704	1.044	1.02	1.07	0.0435	0.0121	85934	401577	2	43577794	2	43577794	*	rs17031079	M	2	43804933	chr2:43804933	rs17031079	a	c	0.8728	0.0822	0.0096	1.42e-17	43804933	43577794	2	43577794	2	43577794	*	M	-3.59504	8.5625
2_43578089_C_T	rs6759383	2	43578089	C	T	-0.0417	0.959	0.937	0.982	0.1304	10	rs6759383	0.0005404	2	43578089	T	C	0.1304	0.959	0.937	0.982	-0.0417	0.0121	85934	401577	2	43578089	2	43578089	*	rs6759383	Y	2	43805228	chr2:43805228	rs6759383	t	c	0.1273	-0.0829	0.0096	7.554e-18	43805228	43578089	2	43578089	2	43578089	*	Y	-3.44628	-8.63542
2_43578238_G_A	rs12466060	2	43578238	G	A	-0.0423	0.959	0.936	0.982	0.1275	10	rs12466060	0.0005025	2	43578238	A	G	0.1275	0.959	0.936	0.982	-0.0423	0.0122	85934	401577	2	43578238	2	43578238	*	rs12466060	R	2	43805377	chr2:43805377	rs12466060	a	g	0.1264	-0.0826	0.0097	2.198e-17	43805377	43578238	2	43578238	2	43578238	*	R	-3.46721	-8.51546
2_43578600_C_T	rs61754256	2	43578600	C	T	-0.0419	0.959	0.936	0.982	0.1304	10	rs61754256	0.0005075	2	43578600	T	C	0.1304	0.959	0.936	0.982	-0.0419	0.0121	85934	401577	2	43578600	2	43578600	*	rs61754256	Y	2	43805739	chr2:43805739	rs61754256	t	c	0.1271	-0.0833	0.0096	5.255e-18	43805739	43578600	2	43578600	2	43578600	*	Y	-3.46281	-8.67708
2_43578954_C_G	rs11888482	2	43578954	C	G	-0.0128	0.987167	0.970874	1.00402	0.3316	6	rs11888482	0.1384	2	43578954	C	G	0.6684	1.013	0.996	1.03	0.0128	0.0086	85934	401577	2	43578954	2	43578954	*	rs11888482	S	2	43806093	chr2:43806093	rs11888482	c	g	0.6763	0.0334	0.0068	9.216e-07	43806093	43578954	2	43578954	2	43578954	*	S	-1.48837	4.91176
2_43579214_C_T	rs76501189	2	43579214	C	T	-0.0427	0.958	0.936	0.981	0.1288	10	rs76501189	0.0004253	2	43579214	T	C	0.1288	0.958	0.936	0.981	-0.0427	0.0121	85934	401577	2	43579214	2	43579214	*	rs76501189	Y	2	43806353	chr2:43806353	rs76501189	t	c	0.1269	-0.0827	0.0096	9.051e-18	43806353	43579214	2	43579214	2	43579214	*	Y	-3.52893	-8.61458
2_43579233_A_G	rs11899260	2	43579233	A	G	-0.0024	0.998004	0.981354	1.0142	0.5696	11	rs11899260	0.7726	2	43579233	A	G	0.4304	1.002	0.986	1.019	0.0024	0.0082	85934	401577	2	43579233	2	43579233	*	rs11899260	V	2	43806372	chr2:43806372	rs11899260	a	g	0.4388	0.0316	0.0064	7.511e-07	43806372	43579233	2	43579233	2	43579233	*	V	-0.292683	4.9375
2_43579243_C_T	rs11888640	2	43579243	C	T	-0.0038	0.996	0.98	1.012	0.5598	10	rs11888640	0.6407	2	43579243	T	C	0.5598	0.996	0.98	1.012	-0.0038	0.0082	85934	401577	2	43579243	2	43579243	*	rs11888640	Y	2	43806382	chr2:43806382	rs11888640	t	c	0.5508	-0.0322	0.0064	4.616e-07	43806382	43579243	2	43579243	2	43579243	*	Y	-0.463415	-5.03125
2_43579779_C_T	rs10495903	2	43579779	C	T	-0.0416	0.959	0.937	0.982	0.1292	10	rs10495903	0.0005803	2	43579779	T	C	0.1292	0.959	0.937	0.982	-0.0416	0.0121	85934	401577	2	43579779	2	43579779	*	rs10495903	Y	2	43806918	chr2:43806918	rs10495903	t	c	0.127	-0.0839	0.0096	3.039e-18	43806918	43579779	2	43579779	2	43579779	*	Y	-3.43802	-8.73958
2_43579951_T_C	rs17031088	2	43579951	T	C	-0.0413	0.959693	0.937207	0.982318	0.1307	11	rs17031088	0.0006101	2	43579951	T	C	0.8693	1.042	1.018	1.067	0.0413	0.012	85934	401577	2	43579951	2	43579951	*	rs17031088	Y	2	43807090	chr2:43807090	rs17031088	t	c	0.8726	0.0832	0.0096	5.755e-18	43807090	43579951	2	43579951	2	43579951	*	Y	-3.44167	8.66667
2_43580229_C_G	rs11890152	2	43580229	C	G	-0.0127	0.987167	0.970874	1.00402	0.3329	6	rs11890152	0.14	2	43580229	C	G	0.6671	1.013	0.996	1.03	0.0127	0.0086	85934	401577	2	43580229	2	43580229	*	rs11890152	S	2	43807368	chr2:43807368	rs11890152	c	g	0.6752	0.0329	0.0068	1.337e-06	43807368	43580229	2	43580229	2	43580229	*	S	-1.47674	4.83824
2_43580422_T_C	rs79388962	2	43580422	T	C	-0.0415	0.959693	0.937207	0.982318	0.1277	11	rs79388962	0.0006242	2	43580422	T	C	0.8723	1.042	1.018	1.067	0.0415	0.0121	85934	401577	2	43580422	2	43580422	*	rs79388962	Y	2	43807561	chr2:43807561	rs79388962	t	c	0.8734	0.0825	0.0096	1.084e-17	43807561	43580422	2	43580422	2	43580422	*	Y	-3.42975	8.59375
2_43580711_T_C	rs112283360	2	43580711	T	C	-0.0407	0.959693	0.937207	0.983284	0.1291	11	rs112283360	0.0007964	2	43580711	T	C	0.8709	1.042	1.017	1.067	0.0407	0.0121	85934	401577	2	43580711	2	43580711	*	rs112283360	Y	2	43807850	chr2:43807850	rs112283360	t	c	0.8737	0.0823	0.0097	2.863e-17	43807850	43580711	2	43580711	2	43580711	*	Y	-3.36364	8.48454
2_43580895_C_A	rs76765584	2	43580895	C	A	-0.0408	0.96	0.938	0.983	0.13	10	rs76765584	0.0007209	2	43580895	A	C	0.13	0.96	0.938	0.983	-0.0408	0.0121	85934	401577	2	43580895	2	43580895	*	rs76765584	M	2	43808034	chr2:43808034	rs76765584	a	c	0.1283	-0.088	0.0099	8.98e-19	43808034	43580895	2	43580895	2	43580895	*	M	-3.3719	-8.88889
2_43580926_C_T	rs10179648	2	43580926	C	T	0.0029	1.003	0.986	1.02	0.6765	10	rs10179648	0.7414	2	43580926	T	C	0.6765	1.003	0.986	1.02	0.0029	0.0087	85934	401577	2	43580926	2	43580926	*	rs10179648	Y	2	43808065	chr2:43808065	rs10179648	t	c	0.6658	-0.0286	0.0068	2.641e-05	43808065	43580926	2	43580926	2	43580926	*	Y	0.333333	-4.20588
2_43581351_A_G	rs55855805	2	43581351	A	G	-0.0417	0.958773	0.937207	0.982318	0.1308	11	rs55855805	0.0005346	2	43581351	A	G	0.8692	1.043	1.018	1.067	0.0417	0.012	85934	401577	2	43581351	2	43581351	*	rs55855805	R	2	43808490	chr2:43808490	rs55855805	a	g	0.8725	0.0828	0.0096	8.269e-18	43808490	43581351	2	43581351	2	43581351	*	R	-3.475	8.625
2_43582109_T_G	rs17031092	2	43582109	T	G	-0.0417	0.958773	0.937207	0.982318	0.1307	11	rs17031092	0.0005421	2	43582109	T	G	0.8693	1.043	1.018	1.067	0.0417	0.012	85934	401577	2	43582109	2	43582109	*	rs17031092	K	2	43809248	chr2:43809248	rs17031092	t	g	0.8727	0.0837	0.0096	3.649e-18	43809248	43582109	2	43582109	2	43582109	*	K	-3.475	8.71875
2_43582208_G_C	rs78487399	2	43582208	G	C	-0.0458	0.955	0.929	0.982	0.0931	5	rs78487399	0.001074	2	43582208	C	G	0.0931	0.955	0.929	0.982	-0.0458	0.014	85934	401577	2	43582208	2	43582208	*	rs78487399	S	2	43809347	chr2:43809347	rs78487399	c	g	0.0931	-0.0847	0.0111	2.317e-14	43809347	43582208	2	43582208	2	43582208	*	S	-3.27143	-7.63063
2_43582355_G_C	rs111720289	2	43582355	G	C	-0.0397	0.961	0.939	0.984	0.1301	5	rs111720289	0.0009989	2	43582355	C	G	0.1301	0.961	0.939	0.984	-0.0397	0.0121	85934	401577	2	43582355	2	43582355	*	rs111720289	S	2	43809494	chr2:43809494	rs111720289	c	g	0.1271	-0.0825	0.0096	1.084e-17	43809494	43582355	2	43582355	2	43582355	*	S	-3.28099	-8.59375
2_43583425_C_T	rs73925552	2	43583425	C	T	-0.0404	0.96	0.938	0.983	0.1297	10	rs73925552	0.0008325	2	43583425	T	C	0.1297	0.96	0.938	0.983	-0.0404	0.0121	85934	401577	2	43583425	2	43583425	*	rs73925552	H	2	43810564	chr2:43810564	rs73925552	t	c	0.1271	-0.0824	0.0096	1.186e-17	43810564	43583425	2	43583425	2	43583425	*	H	-3.33884	-8.58333
2_43583507_T_C	rs73925553	2	43583507	T	C	-0.0391	0.961538	0.938967	0.984252	0.1306	11	rs73925553	0.001178	2	43583507	T	C	0.8694	1.04	1.016	1.065	0.0391	0.0121	85934	401577	2	43583507	2	43583507	*	rs73925553	Y	2	43810646	chr2:43810646	rs73925553	t	c	0.8727	0.0825	0.0096	1.084e-17	43810646	43583507	2	43583507	2	43583507	*	Y	-3.2314	8.59375
2_43583512_G_A	rs76621120	2	43583512	G	A	-0.0407	0.96	0.937	0.983	0.1272	10	rs76621120	0.00083	2	43583512	A	G	0.1272	0.96	0.937	0.983	-0.0407	0.0122	85934	401577	2	43583512	2	43583512	*	rs76621120	R	2	43810651	chr2:43810651	rs76621120	a	g	0.1265	-0.0822	0.0096	1.42e-17	43810651	43583512	2	43583512	2	43583512	*	R	-3.33607	-8.5625
2_43583559_C_T	rs80075345	2	43583559	C	T	-0.0399	0.961	0.938	0.984	0.129	10	rs80075345	0.0009744	2	43583559	T	C	0.129	0.961	0.938	0.984	-0.0399	0.0121	85934	401577	2	43583559	2	43583559	*	rs80075345	B	2	43810698	chr2:43810698	rs80075345	t	c	0.1269	-0.083	0.0096	6.9e-18	43810698	43583559	2	43583559	2	43583559	*	B	-3.29752	-8.64583
2_43583600_T_C	rs73925554	2	43583600	T	C	-0.0392	0.961538	0.938967	0.984252	0.1301	11	rs73925554	0.001158	2	43583600	T	C	0.8699	1.04	1.016	1.065	0.0392	0.0121	85934	401577	2	43583600	2	43583600	*	rs73925554	Y	2	43810739	chr2:43810739	rs73925554	t	c	0.8728	0.0823	0.0096	1.298e-17	43810739	43583600	2	43583600	2	43583600	*	Y	-3.23967	8.57292
2_43584100_C_T	rs75597324	2	43584100	C	T	-0.0392	0.962	0.939	0.985	0.1296	10	rs75597324	0.001195	2	43584100	T	C	0.1296	0.962	0.939	0.985	-0.0392	0.0121	85934	401577	2	43584100	2	43584100	*	rs75597324	Y	2	43811239	chr2:43811239	rs75597324	t	c	0.127	-0.0826	0.0096	9.906e-18	43811239	43584100	2	43584100	2	43584100	*	Y	-3.23967	-8.60417
2_43585041_G_A	rs12473987	2	43585041	G	A	-0.0403	0.961	0.938	0.983	0.131	10	rs12473987	0.0008272	2	43585041	A	G	0.131	0.961	0.938	0.983	-0.0403	0.012	85934	401577	2	43585041	2	43585041	*	rs12473987	R	2	43812180	chr2:43812180	rs12473987	a	g	0.1275	-0.0825	0.0096	1.084e-17	43812180	43585041	2	43585041	2	43585041	*	R	-3.35833	-8.59375
2_43585178_G_A	rs12474030	2	43585178	G	A	-0.0404	0.96	0.938	0.983	0.1303	10	rs12474030	0.0008223	2	43585178	A	G	0.1303	0.96	0.938	0.983	-0.0404	0.0121	85934	401577	2	43585178	2	43585178	*	rs12474030	R	2	43812317	chr2:43812317	rs12474030	a	g	0.1271	-0.083	0.0096	6.9e-18	43812317	43585178	2	43585178	2	43585178	*	R	-3.33884	-8.64583
2_43585692_A_G	rs12466030	2	43585692	A	G	-0.0129	0.987167	0.970874	1.00402	0.3321	11	rs12466030	0.1327	2	43585692	A	G	0.6679	1.013	0.996	1.03	0.0129	0.0086	85934	401577	2	43585692	2	43585692	*	rs12466030	R	2	43812831	chr2:43812831	rs12466030	a	g	0.6769	0.0337	0.0068	7.354e-07	43812831	43585692	2	43585692	2	43585692	*	R	-1.5	4.95588
2_43586625_A_G	rs12467151	2	43586625	A	G	-0.0394	0.961538	0.938967	0.984252	0.1293	11	rs12467151	0.00112	2	43586625	A	G	0.8707	1.04	1.016	1.065	0.0394	0.0121	85934	401577	2	43586625	2	43586625	*	rs12467151	D	2	43813764	chr2:43813764	rs12467151	a	g	0.873	0.0821	0.0096	1.553e-17	43813764	43586625	2	43586625	2	43586625	*	D	-3.2562	8.55208
2_43587845_C_T	rs7568901	2	43587845	C	T	-0.0387	0.962	0.939	0.985	0.1288	10	rs7568901	0.001413	2	43587845	T	C	0.1288	0.962	0.939	0.985	-0.0387	0.0121	85934	401577	2	43587845	2	43587845	*	rs7568901	Y	2	43814984	chr2:43814984	rs7568901	t	c	0.1268	-0.082	0.0096	1.699e-17	43814984	43587845	2	43587845	2	43587845	*	Y	-3.19835	-8.54167
2_43588806_A_G	rs12463527	2	43588806	A	G	-0.0398	0.960615	0.938086	0.984252	0.1293	11	rs12463527	0.0009892	2	43588806	A	G	0.8707	1.041	1.016	1.066	0.0398	0.0121	85934	401577	2	43588806	2	43588806	*	rs12463527	R	2	43815945	chr2:43815945	rs12463527	a	g	0.8729	0.0817	0.0096	2.221e-17	43815945	43588806	2	43588806	2	43588806	*	R	-3.28926	8.51042
2_43589937_C_G	rs77994584	2	43589937	C	G	-0.0398	0.960615	0.938086	0.984252	0.1292	6	rs77994584	0.0009993	2	43589937	C	G	0.8708	1.041	1.016	1.066	0.0398	0.0121	85934	401577	2	43589937	2	43589937	*	rs77994584	S	2	43817076	chr2:43817076	rs77994584	c	g	0.8729	0.0816	0.0096	2.428e-17	43817076	43589937	2	43589937	2	43589937	*	S	-3.28926	8.5
2_43591341_C_T	rs6544674	2	43591341	C	T	-0.0116	0.988	0.972	1.005	0.3303	10	rs6544674	0.1779	2	43591341	T	C	0.3303	0.988	0.972	1.005	-0.0116	0.0086	85934	401577	2	43591341	2	43591341	*	rs6544674	Y	2	43818480	chr2:43818480	rs6544674	t	c	0.3196	-0.034	0.0068	5.858e-07	43818480	43591341	2	43591341	2	43591341	*	Y	-1.34884	-5
2_43592000_A_G	rs17031095	2	43592000	A	G	-0.0395	0.961538	0.938967	0.984252	0.1292	11	rs17031095	0.001099	2	43592000	A	G	0.8708	1.04	1.016	1.065	0.0395	0.0121	85934	401577	2	43592000	2	43592000	*	rs17031095	D	2	43819139	chr2:43819139	rs17031095	a	g	0.8729	0.0817	0.0096	2.221e-17	43819139	43592000	2	43592000	2	43592000	*	D	-3.26446	8.51042
2_43594478_G_A	rs12478337	2	43594478	G	A	-0.0435	0.957	0.934	0.981	0.1187	10	rs12478337	0.0005133	2	43594478	A	G	0.1187	0.957	0.934	0.981	-0.0435	0.0125	85934	401577	2	43594478	2	43594478	*	rs12478337	R	2	43821617	chr2:43821617	rs12478337	a	g	0.1188	-0.0832	0.0099	6.034e-17	43821617	43594478	2	43594478	2	43594478	*	R	-3.48	-8.40404
2_43594867_A_G	rs6717791	2	43594867	A	G	-0.0386	0.962464	0.93985	0.985222	0.1287	11	rs6717791	0.001449	2	43594867	A	G	0.8713	1.039	1.015	1.064	0.0386	0.0121	85934	401577	2	43594867	2	43594867	*	rs6717791	R	2	43822006	chr2:43822006	rs6717791	a	g	0.8735	0.0831	0.0097	1.412e-17	43822006	43594867	2	43594867	2	43594867	*	R	-3.19008	8.56701
2_43597052_T_C	rs111545708	2	43597052	T	C	-0.0375	0.963391	0.940734	0.986193	0.1293	11	rs111545708	0.001961	2	43597052	T	C	0.8707	1.038	1.014	1.063	0.0375	0.0121	85934	401577	2	43597052	2	43597052	*	rs111545708	Y	2	43824191	chr2:43824191	rs111545708	t	c	0.8733	0.0811	0.0096	3.787e-17	43824191	43597052	2	43597052	2	43597052	*	Y	-3.09917	8.44792
2_43598160_G_C	rs75873078	2	43598160	G	C	-0.0449	0.956	0.93	0.983	0.0931	5	rs75873078	0.001332	2	43598160	C	G	0.0931	0.956	0.93	0.983	-0.0449	0.014	85934	401577	2	43598160	2	43598160	*	rs75873078	S	2	43825299	chr2:43825299	rs75873078	c	g	0.0931	-0.0833	0.0112	1.042e-13	43825299	43598160	2	43598160	2	43598160	*	S	-3.20714	-7.4375
2_43598297_C_G	rs61271889	2	43598297	C	G	-0.0371	0.963391	0.940734	0.987167	0.1304	6	rs61271889	0.002097	2	43598297	C	G	0.8696	1.038	1.013	1.063	0.0371	0.0121	85934	401577	2	43598297	2	43598297	*	rs61271889	S	2	43825436	chr2:43825436	rs61271889	c	g	0.873	0.081	0.0096	4.138e-17	43825436	43598297	2	43598297	2	43598297	*	S	-3.06612	8.4375
2_43598773_G_C	rs113458726	2	43598773	G	C	-0.0388	0.962	0.939	0.985	0.1288	5	rs113458726	0.001353	2	43598773	C	G	0.1288	0.962	0.939	0.985	-0.0388	0.0121	85934	401577	2	43598773	2	43598773	*	rs113458726	S	2	43825912	chr2:43825912	rs113458726	c	g	0.1267	-0.0812	0.0097	7.489e-17	43825912	43598773	2	43598773	2	43598773	*	S	-3.20661	-8.37113
2_43598797_G_C	rs112668841	2	43598797	G	C	-0.0383	0.962	0.94	0.986	0.1288	5	rs112668841	0.001554	2	43598797	C	G	0.1288	0.962	0.94	0.986	-0.0383	0.0121	85934	401577	2	43598797	2	43598797	*	rs112668841	S	2	43825936	chr2:43825936	rs112668841	c	g	0.1266	-0.0809	0.0097	9.713e-17	43825936	43598797	2	43598797	2	43598797	*	S	-3.16529	-8.34021
2_43599919_T_C	rs6760391	2	43599919	T	C	-0.0323	0.968054	0.94697	0.990099	0.151	11	rs6760391	0.004474	2	43599919	T	C	0.849	1.033	1.01	1.056	0.0323	0.0114	85934	401577	2	43599919	2	43599919	*	rs6760391	Y	2	43827058	chr2:43827058	rs6760391	t	c	0.8548	0.0714	0.0091	4.567e-15	43827058	43599919	2	43599919	2	43599919	*	Y	-2.83333	7.84615
2_43601498_C_A	rs7601039	2	43601498	C	A	-0.0429	0.958	0.935	0.982	0.1207	10	rs7601039	0.0005728	2	43601498	A	C	0.1207	0.958	0.935	0.982	-0.0429	0.0125	85934	401577	2	43601498	2	43601498	*	rs7601039	M	2	43828637	chr2:43828637	rs7601039	a	c	0.1191	-0.0825	0.0099	1.093e-16	43828637	43601498	2	43601498	2	43601498	*	M	-3.432	-8.33333
2_43601917_A_G	rs17031106	2	43601917	A	G	-0.0377	0.963391	0.940734	0.986193	0.1291	11	rs17031106	0.00182	2	43601917	A	G	0.8709	1.038	1.014	1.063	0.0377	0.0121	85934	401577	2	43601917	2	43601917	*	rs17031106	R	2	43829056	chr2:43829056	rs17031106	a	g	0.8734	0.0807	0.0096	5.393e-17	43829056	43601917	2	43601917	2	43601917	*	R	-3.1157	8.40625
2_43602052_T_C	rs12469373	2	43602052	T	C	-0.0374	0.963391	0.940734	0.986193	0.1295	11	rs12469373	0.001979	2	43602052	T	C	0.8705	1.038	1.014	1.063	0.0374	0.0121	85934	401577	2	43602052	2	43602052	*	rs12469373	B	2	43829191	chr2:43829191	rs12469373	t	c	0.8733	0.0807	0.0096	5.393e-17	43829191	43602052	2	43602052	2	43602052	*	B	-3.09091	8.40625
2_43602401_T_C	rs10182489	2	43602401	T	C	-0.003	0.997009	0.981354	1.01317	0.5658	11	rs10182489	0.7133	2	43602401	T	C	0.4342	1.003	0.987	1.019	0.003	0.0082	85934	401577	2	43602401	2	43602401	*	rs10182489	Y	2	43829540	chr2:43829540	rs10182489	t	c	0.4444	0.0271	0.0064	2.205e-05	43829540	43602401	2	43602401	2	43602401	*	Y	-0.365854	4.23438
2_43602706_C_T	rs60955978	2	43602706	C	T	-0.0373	0.963	0.941	0.987	0.1289	10	rs60955978	0.002071	2	43602706	T	C	0.1289	0.963	0.941	0.987	-0.0373	0.0121	85934	401577	2	43602706	2	43602706	*	rs60955978	Y	2	43829845	chr2:43829845	rs60955978	t	c	0.1265	-0.0804	0.0096	7.023e-17	43829845	43602706	2	43602706	2	43602706	*	Y	-3.08264	-8.375
2_43603944_T_C	rs12471686	2	43603944	T	C	-0.0377	0.963391	0.940734	0.986193	0.1295	11	rs12471686	0.001811	2	43603944	T	C	0.8705	1.038	1.014	1.063	0.0377	0.0121	85934	401577	2	43603944	2	43603944	*	rs12471686	Y	2	43831083	chr2:43831083	rs12471686	t	c	0.8734	0.0802	0.0096	8.371e-17	43831083	43603944	2	43603944	2	43603944	*	Y	-3.1157	8.35417
2_43604011_G_A	rs12467420	2	43604011	G	A	-0.0377	0.963	0.94	0.986	0.1295	10	rs12467420	0.001806	2	43604011	A	G	0.1295	0.963	0.94	0.986	-0.0377	0.0121	85934	401577	2	43604011	2	43604011	*	rs12467420	R	2	43831150	chr2:43831150	rs12467420	a	g	0.1266	-0.0801	0.0096	9.137e-17	43831150	43604011	2	43604011	2	43604011	*	R	-3.1157	-8.34375
2_43604047_G_C	rs72868625	2	43604047	G	C	-0.0375	0.963	0.941	0.986	0.1293	5	rs72868625	0.001921	2	43604047	C	G	0.1293	0.963	0.941	0.986	-0.0375	0.0121	85934	401577	2	43604047	2	43604047	*	rs72868625	S	2	43831186	chr2:43831186	rs72868625	c	g	0.1266	-0.0806	0.0096	5.89e-17	43831186	43604047	2	43604047	2	43604047	*	S	-3.09917	-8.39583
2_43604180_A_G	rs12475503	2	43604180	A	G	-0.0375	0.963391	0.940734	0.986193	0.1294	11	rs12475503	0.001911	2	43604180	A	G	0.8706	1.038	1.014	1.063	0.0375	0.0121	85934	401577	2	43604180	2	43604180	*	rs12475503	R	2	43831319	chr2:43831319	rs12475503	a	g	0.8734	0.0802	0.0096	8.371e-17	43831319	43604180	2	43604180	2	43604180	*	R	-3.09917	8.35417
2_43604685_G_A	rs7559670	2	43604685	G	A	-0.0375	0.963	0.941	0.986	0.1289	10	rs7559670	0.001954	2	43604685	A	G	0.1289	0.963	0.941	0.986	-0.0375	0.0121	85934	401577	2	43604685	2	43604685	*	rs7559670	R	2	43831824	chr2:43831824	rs7559670	a	g	0.1264	-0.08	0.0096	9.972e-17	43831824	43604685	2	43604685	2	43604685	*	R	-3.09917	-8.33333
2_43604910_C_T	rs7559723	2	43604910	C	T	-0.0374	0.963	0.941	0.986	0.1289	10	rs7559723	0.002031	2	43604910	T	C	0.1289	0.963	0.941	0.986	-0.0374	0.0121	85934	401577	2	43604910	2	43604910	*	rs7559723	Y	2	43832049	chr2:43832049	rs7559723	t	c	0.1264	-0.0789	0.0096	2.592e-16	43832049	43604910	2	43604910	2	43604910	*	Y	-3.09091	-8.21875
2_43605874_A_G	rs17031116	2	43605874	A	G	-0.0372	0.963391	0.940734	0.986193	0.1299	11	rs17031116	0.002081	2	43605874	A	G	0.8701	1.038	1.014	1.063	0.0372	0.0121	85934	401577	2	43605874	2	43605874	*	rs17031116	R	2	43833013	chr2:43833013	rs17031116	a	g	0.8732	0.0805	0.0096	6.432e-17	43833013	43605874	2	43605874	2	43605874	*	R	-3.07438	8.38542
2_43605900_G_A	rs72868628	2	43605900	G	A	-0.0377	0.963	0.94	0.986	0.1289	10	rs72868628	0.001848	2	43605900	A	G	0.1289	0.963	0.94	0.986	-0.0377	0.0121	85934	401577	2	43605900	2	43605900	*	rs72868628	R	2	43833039	chr2:43833039	rs72868628	a	g	0.1263	-0.0797	0.0096	1.296e-16	43833039	43605900	2	43605900	2	43605900	*	R	-3.1157	-8.30208
2_43606119_C_T	rs12469695	2	43606119	C	T	-0.0379	0.963	0.94	0.986	0.1282	10	rs12469695	0.001755	2	43606119	T	C	0.1282	0.963	0.94	0.986	-0.0379	0.0121	85934	401577	2	43606119	2	43606119	*	rs12469695	Y	2	43833258	chr2:43833258	rs12469695	t	c	0.1263	-0.0803	0.0096	7.668e-17	43833258	43606119	2	43606119	2	43606119	*	Y	-3.13223	-8.36458
2_43606979_T_C	rs6712944	2	43606979	T	C	-0.0372	0.963391	0.940734	0.986193	0.1297	11	rs6712944	0.002087	2	43606979	T	C	0.8703	1.038	1.014	1.063	0.0372	0.0121	85934	401577	2	43606979	2	43606979	*	rs6712944	Y	2	43834118	chr2:43834118	rs6712944	t	c	0.8732	0.0816	0.0096	2.428e-17	43834118	43606979	2	43606979	2	43606979	*	Y	-3.07438	8.5
2_43607024_A_G	rs6726404	2	43607024	A	G	-0.0372	0.963391	0.940734	0.986193	0.1296	11	rs6726404	0.002084	2	43607024	A	G	0.8704	1.038	1.014	1.063	0.0372	0.0121	85934	401577	2	43607024	2	43607024	*	rs6726404	R	2	43834163	chr2:43834163	rs6726404	a	g	0.8731	0.0802	0.0096	8.371e-17	43834163	43607024	2	43607024	2	43607024	*	R	-3.07438	8.35417
2_43607213_T_C	rs4339008	2	43607213	T	C	-0.0371	0.963391	0.940734	0.987167	0.1297	11	rs4339008	0.002112	2	43607213	T	C	0.8703	1.038	1.013	1.063	0.0371	0.0121	85934	401577	2	43607213	2	43607213	*	rs4339008	Y	2	43834352	chr2:43834352	rs4339008	t	c	0.8731	0.0805	0.0096	6.432e-17	43834352	43607213	2	43607213	2	43607213	*	Y	-3.06612	8.38542
2_43608220_G_A	rs113377695	2	43608220	G	A	-0.0376	0.963	0.941	0.986	0.1284	10	rs113377695	0.001923	2	43608220	A	G	0.1284	0.963	0.941	0.986	-0.0376	0.0121	85934	401577	2	43608220	2	43608220	*	rs113377695	R	2	43835359	chr2:43835359	rs113377695	a	g	0.1268	-0.0806	0.0096	5.89e-17	43835359	43608220	2	43608220	2	43608220	*	R	-3.10744	-8.39583
2_43608431_A_C	rs12474102	2	43608431	A	C	-0.0372	0.963391	0.940734	0.986193	0.1295	11	rs12474102	0.002116	2	43608431	A	C	0.8705	1.038	1.014	1.063	0.0372	0.0121	85934	401577	2	43608431	2	43608431	*	rs12474102	H	2	43835570	chr2:43835570	rs12474102	a	c	0.8732	0.0808	0.0096	4.938e-17	43835570	43608431	2	43608431	2	43608431	*	H	-3.07438	8.41667
2_43608813_A_T	rs6544675	2	43608813	A	T	-0.0376	0.963391	0.940734	0.986193	0.1288	6	rs6544675	0.001911	2	43608813	A	T	0.8712	1.038	1.014	1.063	0.0376	0.0121	85934	401577	2	43608813	2	43608813	*	rs6544675	W	2	43835952	chr2:43835952	rs6544675	a	t	0.8733	0.0806	0.0096	5.89e-17	43835952	43608813	2	43608813	2	43608813	*	W	-3.10744	8.39583
2_43609548_C_T	rs7558302	2	43609548	C	T	-0.0062	0.994	0.978	1.01	0.5565	10	rs7558302	0.4473	2	43609548	T	C	0.5565	0.994	0.978	1.01	-0.0062	0.0081	85934	401577	2	43609548	2	43609548	*	rs7558302	Y	2	43836687	chr2:43836687	rs7558302	t	c	0.5464	-0.0281	0.0064	1.084e-05	43836687	43609548	2	43609548	2	43609548	*	Y	-0.765432	-4.39062
2_43609738_T_G	rs60868396	2	43609738	T	G	-0.0374	0.963391	0.940734	0.986193	0.1295	11	rs60868396	0.001994	2	43609738	T	G	0.8705	1.038	1.014	1.063	0.0374	0.0121	85934	401577	2	43609738	2	43609738	*	rs60868396	K	2	43836877	chr2:43836877	rs60868396	t	g	0.873	0.0811	0.0096	3.787e-17	43836877	43609738	2	43609738	2	43609738	*	K	-3.09091	8.44792
2_43611377_T_G	rs72868636	2	43611377	T	G	-0.0389	0.961538	0.938967	0.985222	0.1301	11	rs72868636	0.001271	2	43611377	T	G	0.8699	1.04	1.015	1.065	0.0389	0.0121	85934	401577	2	43611377	2	43611377	*	rs72868636	K	2	43838516	chr2:43838516	rs72868636	t	g	0.8727	0.081	0.0096	4.138e-17	43838516	43611377	2	43611377	2	43611377	*	K	-3.21488	8.4375
2_43611951_T_G	rs75664918	2	43611951	T	G	-0.0388	0.961538	0.938967	0.985222	0.1297	11	rs75664918	0.001335	2	43611951	T	G	0.8703	1.04	1.015	1.065	0.0388	0.0121	85934	401577	2	43611951	2	43611951	*	rs75664918	K	2	43839090	chr2:43839090	rs75664918	t	g	0.8727	0.0809	0.0096	4.52e-17	43839090	43611951	2	43611951	2	43611951	*	K	-3.20661	8.42708
2_43612172_C_G	rs13404811	2	43612172	C	G	-0.0383	0.962464	0.93985	0.985222	0.1298	6	rs13404811	0.001513	2	43612172	C	G	0.8702	1.039	1.015	1.064	0.0383	0.0121	85934	401577	2	43612172	2	43612172	*	rs13404811	S	2	43839311	chr2:43839311	rs13404811	c	g	0.8728	0.0813	0.0096	3.171e-17	43839311	43612172	2	43612172	2	43612172	*	S	-3.16529	8.46875
2_43612757_G_A	rs10186307	2	43612757	G	A	-0.038	0.963	0.94	0.986	0.1296	10	rs10186307	0.001658	2	43612757	A	G	0.1296	0.963	0.94	0.986	-0.038	0.0121	85934	401577	2	43612757	2	43612757	*	rs10186307	R	2	43839896	chr2:43839896	rs10186307	a	g	0.1272	-0.0814	0.0096	2.902e-17	43839896	43612757	2	43612757	2	43612757	*	R	-3.1405	-8.47917
2_43612909_G_A	rs10186441	2	43612909	G	A	-0.0384	0.962	0.94	0.985	0.1296	10	rs10186441	0.001498	2	43612909	A	G	0.1296	0.962	0.94	0.985	-0.0384	0.0121	85934	401577	2	43612909	2	43612909	*	rs10186441	R	2	43840048	chr2:43840048	rs10186441	a	g	0.1271	-0.0813	0.0096	3.171e-17	43840048	43612909	2	43612909	2	43612909	*	R	-3.17355	-8.46875
2_43613222_G_A	rs78098795	2	43613222	G	A	-0.0427	0.958	0.935	0.982	0.1195	10	rs78098795	0.0006275	2	43613222	A	G	0.1195	0.958	0.935	0.982	-0.0427	0.0125	85934	401577	2	43613222	2	43613222	*	rs78098795	R	2	43840361	chr2:43840361	rs78098795	a	g	0.1194	-0.0832	0.0099	6.034e-17	43840361	43613222	2	43613222	2	43613222	*	R	-3.416	-8.40404
2_43613534_G_C	rs12471904	2	43613534	G	C	-0.0387	0.962	0.939	0.985	0.1279	5	rs12471904	0.001433	2	43613534	C	G	0.1279	0.962	0.939	0.985	-0.0387	0.0121	85934	401577	2	43613534	2	43613534	*	rs12471904	B	2	43840673	chr2:43840673	rs12471904	c	g	0.1269	-0.0816	0.0097	5.287e-17	43840673	43613534	2	43613534	2	43613534	*	B	-3.19835	-8.41237
2_43613980_A_G	rs7602701	2	43613980	A	G	-0.0386	0.962464	0.93985	0.985222	0.1297	11	rs7602701	0.001384	2	43613980	A	G	0.8703	1.039	1.015	1.064	0.0386	0.0121	85934	401577	2	43613980	2	43613980	*	rs7602701	R	2	43841119	chr2:43841119	rs7602701	a	g	0.8727	0.0811	0.0096	3.787e-17	43841119	43613980	2	43613980	2	43613980	*	R	-3.19008	8.44792
2_43614130_C_T	rs7576643	2	43614130	C	T	-0.038	0.963	0.94	0.986	0.1299	10	rs7576643	0.001629	2	43614130	T	C	0.1299	0.963	0.94	0.986	-0.038	0.0121	85934	401577	2	43614130	2	43614130	*	rs7576643	Y	2	43841269	chr2:43841269	rs7576643	t	c	0.1266	-0.0825	0.0097	2.401e-17	43841269	43614130	2	43614130	2	43614130	*	Y	-3.1405	-8.50515
2_43614578_A_C	rs10168889	2	43614578	A	C	-0.0378	0.962464	0.940734	0.986193	0.13	11	rs10168889	0.001782	2	43614578	A	C	0.87	1.039	1.014	1.063	0.0378	0.0121	85934	401577	2	43614578	2	43614578	*	rs10168889	M	2	43841717	chr2:43841717	rs10168889	a	c	0.8727	0.0815	0.0096	2.655e-17	43841717	43614578	2	43614578	2	43614578	*	M	-3.12397	8.48958
2_43614893_T_C	rs10205361	2	43614893	T	C	-0.0378	0.962464	0.940734	0.986193	0.1298	11	rs10205361	0.001748	2	43614893	T	C	0.8702	1.039	1.014	1.063	0.0378	0.0121	85934	401577	2	43614893	2	43614893	*	rs10205361	Y	2	43842032	chr2:43842032	rs10205361	t	c	0.8728	0.0816	0.0096	2.428e-17	43842032	43614893	2	43614893	2	43614893	*	Y	-3.12397	8.5
2_43615552_C_T	rs150348131	2	43615552	C	T	-0.0378	0.963	0.94	0.986	0.1278	10	rs150348131	0.001846	2	43615552	T	C	0.1278	0.963	0.94	0.986	-0.0378	0.0121	85934	401577	2	43615552	2	43615552	*	rs150348131	Y	2	43842691	chr2:43842691	rs150348131	t	c	0.1263	-0.0813	0.0097	6.866e-17	43842691	43615552	2	43615552	2	43615552	*	Y	-3.12397	-8.38144
2_43615573_G_A	rs111239033	2	43615573	G	A	-0.0703	0.932	0.903	0.962	0.0696	10	rs111239033	1.261e-05	2	43615573	A	G	0.0696	0.932	0.903	0.962	-0.0703	0.0161	85934	401577	2	43615573	2	43615573	*	rs111239033	R	2	43842712	chr2:43842712	rs111239033	a	g	0.0707	-0.1243	0.0128	2.225e-22	43842712	43615573	2	43615573	2	43615573	*	R	-4.36646	-9.71094
2_43615907_G_T	rs6731636	2	43615907	G	T	-0.038	0.963	0.94	0.986	0.1294	10	rs6731636	0.001652	2	43615907	T	G	0.1294	0.963	0.94	0.986	-0.038	0.0121	85934	401577	2	43615907	2	43615907	*	rs6731636	D	2	43843046	chr2:43843046	rs6731636	t	g	0.1266	-0.0811	0.0097	8.168e-17	43843046	43615907	2	43615907	2	43615907	*	D	-3.1405	-8.36082
2_43615932_G_C	rs75321787	2	43615932	G	C	-0.0382	0.963	0.94	0.986	0.1286	5	rs75321787	0.001612	2	43615932	C	G	0.1286	0.963	0.94	0.986	-0.0382	0.0121	85934	401577	2	43615932	2	43615932	*	rs75321787	S	2	43843071	chr2:43843071	rs75321787	c	g	0.1265	-0.0815	0.0097	5.769e-17	43843071	43615932	2	43615932	2	43615932	*	S	-3.15702	-8.40206
2_43615998_A_C	rs6705351	2	43615998	A	C	-0.038	0.962464	0.93985	0.986193	0.1294	11	rs6705351	0.001681	2	43615998	A	C	0.8706	1.039	1.014	1.064	0.038	0.0121	85934	401577	2	43615998	2	43615998	*	rs6705351	M	2	43843137	chr2:43843137	rs6705351	a	c	0.8734	0.0811	0.0097	8.168e-17	43843137	43615998	2	43615998	2	43615998	*	M	-3.1405	8.36082
2_43616674_C_T	rs57066469	2	43616674	C	T	-0.0381	0.963	0.94	0.986	0.1294	10	rs57066469	0.00163	2	43616674	T	C	0.1294	0.963	0.94	0.986	-0.0381	0.0121	85934	401577	2	43616674	2	43616674	*	rs57066469	Y	2	43843813	chr2:43843813	rs57066469	t	c	0.1265	-0.081	0.0097	8.908e-17	43843813	43616674	2	43616674	2	43616674	*	Y	-3.14876	-8.35052
2_43616852_T_G	rs77613902	2	43616852	T	G	-0.0383	0.962464	0.93985	0.985222	0.1288	11	rs77613902	0.001542	2	43616852	T	G	0.8712	1.039	1.015	1.064	0.0383	0.0121	85934	401577	2	43616852	2	43616852	*	rs77613902	K	2	43843991	chr2:43843991	rs77613902	t	g	0.8735	0.0814	0.0097	6.294e-17	43843991	43616852	2	43616852	2	43616852	*	K	-3.16529	8.39175
2_43616940_C_G	rs74854268	2	43616940	C	G	-0.0384	0.962464	0.93985	0.985222	0.1287	6	rs74854268	0.001517	2	43616940	C	G	0.8713	1.039	1.015	1.064	0.0384	0.0121	85934	401577	2	43616940	2	43616940	*	rs74854268	S	2	43844079	chr2:43844079	rs74854268	c	g	0.873	0.0817	0.0096	2.221e-17	43844079	43616940	2	43616940	2	43616940	*	S	-3.17355	8.51042
2_43617077_G_A	rs76163151	2	43617077	G	A	-0.0388	0.962	0.939	0.985	0.1278	10	rs76163151	0.001391	2	43617077	A	G	0.1278	0.962	0.939	0.985	-0.0388	0.0121	85934	401577	2	43617077	2	43617077	*	rs76163151	R	2	43844216	chr2:43844216	rs76163151	a	g	0.1263	-0.0815	0.0097	5.769e-17	43844216	43617077	2	43617077	2	43617077	*	R	-3.20661	-8.40206
2_43617309_A_G	rs78471316	2	43617309	A	G	-0.0385	0.962464	0.93985	0.985222	0.1279	11	rs78471316	0.001508	2	43617309	A	G	0.8721	1.039	1.015	1.064	0.0385	0.0121	85934	401577	2	43617309	2	43617309	*	rs78471316	R	2	43844448	chr2:43844448	rs78471316	a	g	0.8737	0.0813	0.0097	6.866e-17	43844448	43617309	2	43617309	2	43617309	*	R	-3.18182	8.38144
2_43617501_G_C	rs80144434	2	43617501	G	C	-0.0392	0.962	0.939	0.985	0.1288	5	rs80144434	0.001204	2	43617501	C	G	0.1288	0.962	0.939	0.985	-0.0392	0.0121	85934	401577	2	43617501	2	43617501	*	rs80144434	S	2	43844640	chr2:43844640	rs80144434	c	g	0.1265	-0.0814	0.0097	6.294e-17	43844640	43617501	2	43617501	2	43617501	*	S	-3.23967	-8.39175
2_43617664_A_G	rs79611878	2	43617664	A	G	-0.0397	0.961538	0.938967	0.984252	0.1286	11	rs79611878	0.001056	2	43617664	A	G	0.8714	1.04	1.016	1.065	0.0397	0.0121	85934	401577	2	43617664	2	43617664	*	rs79611878	R	2	43844803	chr2:43844803	rs79611878	a	g	0.8722	0.0857	0.0099	6.939e-18	43844803	43617664	2	43617664	2	43617664	*	R	-3.28099	8.65657
2_43617694_G_A	rs17031133	2	43617694	G	A	-0.0389	0.962	0.939	0.985	0.1295	10	rs17031133	0.001278	2	43617694	A	G	0.1295	0.962	0.939	0.985	-0.0389	0.0121	85934	401577	2	43617694	2	43617694	*	rs17031133	R	2	43844833	chr2:43844833	rs17031133	a	g	0.1267	-0.0812	0.0097	7.489e-17	43844833	43617694	2	43617694	2	43617694	*	R	-3.21488	-8.37113
2_43617733_G_C	rs75030714	2	43617733	G	C	-0.0393	0.961	0.939	0.985	0.1279	5	rs75030714	0.001192	2	43617733	C	G	0.1279	0.961	0.939	0.985	-0.0393	0.0121	85934	401577	2	43617733	2	43617733	*	rs75030714	S	2	43844872	chr2:43844872	rs75030714	c	g	0.1263	-0.0812	0.0097	7.489e-17	43844872	43617733	2	43617733	2	43617733	*	S	-3.24793	-8.37113
2_43618190_A_T	rs6749617	2	43618190	A	T	-0.0388	0.961538	0.938967	0.985222	0.1297	6	rs6749617	0.001317	2	43618190	A	T	0.8703	1.04	1.015	1.065	0.0388	0.0121	85934	401577	2	43618190	2	43618190	*	rs6749617	W	2	43845329	chr2:43845329	rs6749617	a	t	0.8734	0.081	0.0097	8.908e-17	43845329	43618190	2	43618190	2	43618190	*	W	-3.20661	8.35052
2_43618901_A_T	rs55640722	2	43618901	A	T	-0.0385	0.962464	0.93985	0.985222	0.1296	6	rs55640722	0.001438	2	43618901	A	T	0.8704	1.039	1.015	1.064	0.0385	0.0121	85934	401577	2	43618901	2	43618901	*	rs55640722	W	2	43846040	chr2:43846040	rs55640722	a	t	0.8728	0.0813	0.0096	3.171e-17	43846040	43618901	2	43618901	2	43618901	*	W	-3.18182	8.46875
2_43619088_G_A	rs60735069	2	43619088	G	A	-0.0387	0.962	0.939	0.985	0.1282	10	rs60735069	0.001432	2	43619088	A	G	0.1282	0.962	0.939	0.985	-0.0387	0.0121	85934	401577	2	43619088	2	43619088	*	rs60735069	R	2	43846227	chr2:43846227	rs60735069	a	g	0.127	-0.0817	0.0097	4.845e-17	43846227	43619088	2	43619088	2	43619088	*	R	-3.19835	-8.42268
2_43619414_G_T	rs6725688	2	43619414	G	T	-0.0393	0.961	0.939	0.985	0.1295	10	rs6725688	0.001156	2	43619414	T	G	0.1295	0.961	0.939	0.985	-0.0393	0.0121	85934	401577	2	43619414	2	43619414	*	rs6725688	K	2	43846553	chr2:43846553	rs6725688	t	g	0.1271	-0.0812	0.0096	3.466e-17	43846553	43619414	2	43619414	2	43619414	*	K	-3.24793	-8.45833
2_43619536_A_C	rs75621188	2	43619536	A	C	-0.0388	0.961538	0.938967	0.985222	0.1279	11	rs75621188	0.001379	2	43619536	A	C	0.8721	1.04	1.015	1.065	0.0388	0.0121	85934	401577	2	43619536	2	43619536	*	rs75621188	M	2	43846675	chr2:43846675	rs75621188	a	c	0.8731	0.0818	0.0097	4.44e-17	43846675	43619536	2	43619536	2	43619536	*	M	-3.20661	8.43299
2_43620075_T_A	rs145223910	2	43620075	T	A	-0.0385	0.962	0.94	0.985	0.1282	5	rs145223910	0.00149	2	43620075	A	T	0.1282	0.962	0.94	0.985	-0.0385	0.0121	85934	401577	2	43620075	2	43620075	*	rs145223910	W	2	43847214	chr2:43847214	rs145223910	a	t	0.1269	-0.0817	0.0097	4.845e-17	43847214	43620075	2	43620075	2	43620075	*	W	-3.18182	-8.42268
2_43620507_G_A	rs17031142	2	43620507	G	A	-0.0391	0.962	0.939	0.985	0.1294	10	rs17031142	0.0012	2	43620507	A	G	0.1294	0.962	0.939	0.985	-0.0391	0.0121	85934	401577	2	43620507	2	43620507	*	rs17031142	R	2	43847646	chr2:43847646	rs17031142	a	g	0.1266	-0.0811	0.0097	8.168e-17	43847646	43620507	2	43620507	2	43620507	*	R	-3.2314	-8.36082
2_43621276_T_G	rs79563258	2	43621276	T	G	-0.0391	0.961538	0.93985	0.984252	0.1393	11	rs79563258	0.0008482	2	43621276	T	G	0.8607	1.04	1.016	1.064	0.0391	0.0117	85934	401577	2	43621276	2	43621276	*	rs79563258	K	2	43848415	chr2:43848415	rs79563258	t	g	0.863	0.0783	0.0094	9.63e-17	43848415	43621276	2	43621276	2	43621276	*	K	-3.34188	8.32979
2_43621525_T_C	rs11904361	2	43621525	T	C	-0.0387	0.962464	0.93985	0.984252	0.141	11	rs11904361	0.0009076	2	43621525	T	C	0.859	1.039	1.016	1.064	0.0387	0.0117	85934	401577	2	43621525	2	43621525	*	rs11904361	Y	2	43848664	chr2:43848664	rs11904361	t	c	0.8625	0.0775	0.0093	9.039e-17	43848664	43621525	2	43621525	2	43621525	*	Y	-3.30769	8.33333
2_43621796_A_C	rs55921927	2	43621796	A	C	-0.0375	0.963391	0.94162	0.985222	0.1416	11	rs55921927	0.001295	2	43621796	A	C	0.8584	1.038	1.015	1.062	0.0375	0.0117	85934	401577	2	43621796	2	43621796	*	rs55921927	M	2	43848935	chr2:43848935	rs55921927	a	c	0.8625	0.0779	0.0093	6.288e-17	43848935	43621796	2	43621796	2	43621796	*	M	-3.20513	8.37634
2_43622267_A_C	rs11889544	2	43622267	A	C	-0.0378	0.962464	0.940734	0.985222	0.1416	11	rs11889544	0.001171	2	43622267	A	C	0.8584	1.039	1.015	1.063	0.0378	0.0117	85934	401577	2	43622267	2	43622267	*	rs11889544	M	2	43849406	chr2:43849406	rs11889544	a	c	0.8625	0.0779	0.0093	6.288e-17	43849406	43622267	2	43622267	2	43622267	*	M	-3.23077	8.37634
2_43622591_G_T	rs74869386	2	43622591	G	T	-0.0397	0.961	0.938	0.984	0.1272	10	rs74869386	0.001117	2	43622591	T	G	0.1272	0.961	0.938	0.984	-0.0397	0.0122	85934	401577	2	43622591	2	43622591	*	rs74869386	B	2	43849730	chr2:43849730	rs74869386	t	g	0.1261	-0.0811	0.0097	8.168e-17	43849730	43622591	2	43622591	2	43622591	*	B	-3.2541	-8.36082
2_43622892_A_G	rs11889803	2	43622892	A	G	-0.0391	0.961538	0.93985	0.984252	0.14	11	rs11889803	0.0008263	2	43622892	A	G	0.86	1.04	1.016	1.064	0.0391	0.0117	85934	401577	2	43622892	2	43622892	*	rs11889803	R	2	43850031	chr2:43850031	rs11889803	a	g	0.8629	0.0773	0.0094	2.342e-16	43850031	43622892	2	43622892	2	43622892	*	R	-3.34188	8.2234
2_43623081_C_T	rs74915166	2	43623081	C	T	-0.0403	0.961	0.938	0.984	0.1277	10	rs74915166	0.0009104	2	43623081	T	C	0.1277	0.961	0.938	0.984	-0.0403	0.0122	85934	401577	2	43623081	2	43623081	*	rs74915166	Y	2	43850220	chr2:43850220	rs74915166	t	c	0.1265	-0.0795	0.0097	3.229e-16	43850220	43623081	2	43623081	2	43623081	*	Y	-3.30328	-8.19588
2_43623218_G_C	rs11901680	2	43623218	G	C	-0.0397	0.961	0.939	0.983	0.1402	5	rs11901680	0.000669	2	43623218	C	G	0.1402	0.961	0.939	0.983	-0.0397	0.0117	85934	401577	2	43623218	2	43623218	*	rs11901680	S	2	43850357	chr2:43850357	rs11901680	c	g	0.1373	-0.0759	0.0093	3.79e-16	43850357	43623218	2	43623218	2	43623218	*	S	-3.39316	-8.16129
2_43623383_C_A	rs11901691	2	43623383	C	A	-0.0062	0.994	0.978	1.01	0.5745	10	rs11901691	0.4555	2	43623383	A	C	0.5745	0.994	0.978	1.01	-0.0062	0.0083	85934	401577	2	43623383	2	43623383	*	rs11901691	M	2	43850522	chr2:43850522	rs11901691	a	c	0.5646	-0.0302	0.0065	3.284e-06	43850522	43623383	2	43623383	2	43623383	*	M	-0.746988	-4.64615
2_43623451_T_C	rs11886047	2	43623451	T	C	-0.0405	0.960615	0.942507	0.978474	0.2296	11	rs11886047	2.713e-05	2	43623451	T	C	0.7704	1.041	1.022	1.061	0.0405	0.0097	85934	401577	2	43623451	2	43623451	*	rs11886047	H	2	43850590	chr2:43850590	rs11886047	t	c	0.7693	0.0493	0.0076	1.118e-10	43850590	43623451	2	43623451	2	43623451	*	H	-4.17526	6.48684
2_43624107_C_A	rs55946629	2	43624107	C	A	-0.0277	0.973	0.95	0.996	0.1378	10	rs55946629	0.02068	2	43624107	A	C	0.1378	0.973	0.95	0.996	-0.0277	0.012	85934	401577	2	43624107	2	43624107	*	rs55946629	M	2	43851246	chr2:43851246	rs55946629	a	c	0.1365	-0.0693	0.0095	3.506e-13	43851246	43624107	2	43624107	2	43624107	*	M	-2.30833	-7.29474
2_43624143_C_G	rs28514770	2	43624143	C	G	-0.014	0.986193	0.968992	1.00402	0.292	6	rs28514770	0.122	2	43624143	C	G	0.708	1.014	0.996	1.032	0.014	0.009	85934	401577	2	43624143	2	43624143	*	rs28514770	S	2	43851282	chr2:43851282	rs28514770	c	g	0.7179	0.026	0.0072	0.0003196	43851282	43624143	2	43624143	2	43624143	*	S	-1.55556	3.61111
2_43625450_A_T	rs6721158	2	43625450	A	T	-0.0118	0.988142	0.972763	1.00402	0.5906	6	rs6721158	0.1522	2	43625450	A	T	0.4094	1.012	0.996	1.028	0.0118	0.0083	85934	401577	2	43625450	2	43625450	*	rs6721158	W	2	43852589	chr2:43852589	rs6721158	a	t	0.4147	0.0264	0.0065	4.766e-05	43852589	43625450	2	43625450	2	43625450	*	W	-1.42169	4.06154
2_43625480_A_G	rs6721167	2	43625480	A	G	-0.0225	0.977517	0.961538	0.994036	0.3913	11	rs6721167	0.006863	2	43625480	A	G	0.6087	1.023	1.006	1.04	0.0225	0.0083	85934	401577	2	43625480	2	43625480	*	rs6721167	R	2	43852619	chr2:43852619	rs6721167	a	g	0.6095	0.0317	0.0066	1.542e-06	43852619	43625480	2	43625480	2	43625480	*	R	-2.71084	4.80303
2_43626232_G_A	rs12992926	2	43626232	G	A	-0.0164	0.984	0.968	1	0.5653	10	rs12992926	0.04566	2	43626232	A	G	0.5653	0.984	0.968	1	-0.0164	0.0082	85934	401577	2	43626232	2	43626232	*	rs12992926	R	2	43853371	chr2:43853371	rs12992926	a	g	0.5603	-0.0283	0.0065	1.304e-05	43853371	43626232	2	43626232	2	43626232	*	R	-2	-4.35385
2_43626831_T_C	rs4416265	2	43626831	T	C	-0.0115	0.988142	0.972763	1.00503	0.591	11	rs4416265	0.1628	2	43626831	T	C	0.409	1.012	0.995	1.028	0.0115	0.0083	85934	401577	2	43626831	2	43626831	*	rs4416265	Y	2	43853970	chr2:43853970	rs4416265	t	c	0.4148	0.0266	0.0065	4.174e-05	43853970	43626831	2	43626831	2	43626831	*	Y	-1.38554	4.09231
2_43627003_G_A	rs6736105	2	43627003	G	A	-0.0114	0.989	0.973	1.005	0.5914	10	rs6736105	0.1672	2	43627003	A	G	0.5914	0.989	0.973	1.005	-0.0114	0.0082	85934	401577	2	43627003	2	43627003	*	rs6736105	R	2	43854142	chr2:43854142	rs6736105	a	g	0.5878	-0.0263	0.0067	8.68e-05	43854142	43627003	2	43627003	2	43627003	*	R	-1.39024	-3.92537
2_43627238_C_T	rs4577327	2	43627238	C	T	-0.0174	0.983	0.967	0.999	0.5695	10	rs4577327	0.03582	2	43627238	T	C	0.5695	0.983	0.967	0.999	-0.0174	0.0083	85934	401577	2	43627238	2	43627238	*	rs4577327	Y	2	43854377	chr2:43854377	rs4577327	t	c	0.5707	-0.0264	0.0067	8.157e-05	43854377	43627238	2	43627238	2	43627238	*	Y	-2.09639	-3.9403
2_43627697_G_A	rs13013678	2	43627697	G	A	-0.0179	0.982	0.967	0.998	0.4157	10	rs13013678	0.02972	2	43627697	A	G	0.4157	0.982	0.967	0.998	-0.0179	0.0082	85934	401577	2	43627697	2	43627697	*	rs13013678	R	2	43854836	chr2:43854836	rs13013678	a	g	0.4151	-0.0285	0.0065	1.132e-05	43854836	43627697	2	43627697	2	43627697	*	R	-2.18293	-4.38462
2_43628011_A_C	rs78070307	2	43628011	A	C	-0.0584	0.943396	0.91659	0.970874	0.0844	11	rs78070307	6.658e-05	2	43628011	A	C	0.9156	1.06	1.03	1.091	0.0584	0.0146	85934	401577	2	43628011	2	43628011	*	rs78070307	M	2	43855150	chr2:43855150	rs78070307	a	c	0.9171	0.1001	0.0117	1.388e-17	43855150	43628011	2	43628011	2	43628011	*	M	-4	8.55556
2_43628942_G_A	rs67199292	2	43628942	G	A	-0.0218	0.978	0.963	0.994	0.3928	10	rs67199292	0.008659	2	43628942	A	G	0.3928	0.978	0.963	0.994	-0.0218	0.0083	85934	401577	2	43628942	2	43628942	*	rs67199292	R	2	43856081	chr2:43856081	rs67199292	a	g	0.3905	-0.0309	0.0065	1.936e-06	43856081	43628942	2	43628942	2	43628942	*	R	-2.62651	-4.75385
2_43629345_T_G	rs6759656	2	43629345	T	G	-0.0192	0.981354	0.965251	0.997009	0.396	11	rs6759656	0.02063	2	43629345	T	G	0.604	1.019	1.003	1.036	0.0192	0.0083	85934	401577	2	43629345	2	43629345	*	rs6759656	K	2	43856484	chr2:43856484	rs6759656	t	g	0.6053	0.0323	0.0065	6.501e-07	43856484	43629345	2	43629345	2	43629345	*	K	-2.31325	4.96923
2_43629788_A_G	rs6716337	2	43629788	A	G	-0.0203	0.979432	0.96432	0.996016	0.3943	11	rs6716337	0.01404	2	43629788	A	G	0.6057	1.021	1.004	1.037	0.0203	0.0083	85934	401577	2	43629788	2	43629788	*	rs6716337	R	2	43856927	chr2:43856927	rs6716337	a	g	0.6073	0.0305	0.0065	2.622e-06	43856927	43629788	2	43629788	2	43629788	*	R	-2.44578	4.69231
2_43629901_C_T	rs58526585	2	43629901	C	T	-0.0213	0.979	0.963	0.995	0.3911	10	rs58526585	0.01028	2	43629901	T	C	0.3911	0.979	0.963	0.995	-0.0213	0.0083	85934	401577	2	43629901	2	43629901	*	rs58526585	Y	2	43857040	chr2:43857040	rs58526585	t	c	0.3902	-0.0305	0.0065	2.622e-06	43857040	43629901	2	43629901	2	43629901	*	Y	-2.56627	-4.69231
2_43630872_C_G	rs59056164	2	43630872	C	G	-0.02	0.980392	0.96432	0.996016	0.3907	6	rs59056164	0.01578	2	43630872	C	G	0.6093	1.02	1.004	1.037	0.02	0.0083	85934	401577	2	43630872	2	43630872	*	rs59056164	S	2	43858011	chr2:43858011	rs59056164	c	g	0.6102	0.0296	0.0066	7.21e-06	43858011	43630872	2	43630872	2	43630872	*	S	-2.40964	4.48485
2_43631490_A_G	rs55794554	2	43631490	A	G	-0.0183	0.982318	0.966184	0.998004	0.3932	11	rs55794554	0.0269	2	43631490	A	G	0.6068	1.018	1.002	1.035	0.0183	0.0083	85934	401577	2	43631490	2	43631490	*	rs55794554	R	2	43858629	chr2:43858629	rs55794554	a	g	0.6082	0.0289	0.0065	8.51e-06	43858629	43631490	2	43631490	2	43631490	*	R	-2.20482	4.44615
2_43631951_A_C	rs13412979	2	43631951	A	C	-0.0197	0.980392	0.96432	0.997009	0.3909	11	rs13412979	0.0172	2	43631951	A	C	0.6091	1.02	1.003	1.037	0.0197	0.0083	85934	401577	2	43631951	2	43631951	*	rs13412979	M	2	43859090	chr2:43859090	rs13412979	a	c	0.6098	0.0297	0.0065	4.758e-06	43859090	43631951	2	43631951	2	43631951	*	M	-2.37349	4.56923
2_43632722_G_T	rs12613046	2	43632722	G	T	-0.0171	0.983	0.967	0.999	0.5839	10	rs12613046	0.03878	2	43632722	T	G	0.5839	0.983	0.967	0.999	-0.0171	0.0083	85934	401577	2	43632722	2	43632722	*	rs12613046	K	2	43859861	chr2:43859861	rs12613046	t	g	0.58	-0.0267	0.0065	3.905e-05	43859861	43632722	2	43632722	2	43632722	*	K	-2.06024	-4.10769
2_43633509_G_A	rs12466404	2	43633509	G	A	-0.0087	0.991	0.975	1.008	0.6019	10	rs12466404	0.296	2	43633509	A	G	0.6019	0.991	0.975	1.008	-0.0087	0.0083	85934	401577	2	43633509	2	43633509	*	rs12466404	R	2	43860648	chr2:43860648	rs12466404	a	g	0.5962	-0.0226	0.0065	0.0004987	43860648	43633509	2	43633509	2	43633509	*	R	-1.04819	-3.47692
2_43633619_T_A	rs12470707	2	43633619	T	A	-0.0085	0.992	0.976	1.008	0.6023	5	rs12470707	0.3039	2	43633619	A	T	0.6023	0.992	0.976	1.008	-0.0085	0.0083	85934	401577	2	43633619	2	43633619	*	rs12470707	W	2	43860758	chr2:43860758	rs12470707	a	t	0.5963	-0.0226	0.0065	0.0004987	43860758	43633619	2	43633619	2	43633619	*	W	-1.0241	-3.47692
2_43633739_A_G	rs11124944	2	43633739	A	G	-0.0088	0.99108	0.97561	1.00705	0.602	11	rs11124944	0.2879	2	43633739	A	G	0.398	1.009	0.993	1.025	0.0088	0.0083	85934	401577	2	43633739	2	43633739	*	rs11124944	R	2	43860878	chr2:43860878	rs11124944	a	g	0.4037	0.0227	0.0065	0.0004708	43860878	43633739	2	43633739	2	43633739	*	R	-1.06024	3.49231
2_43634919_G_T	rs6708138	2	43634919	G	T	-0.0084	0.992	0.976	1.008	0.6014	10	rs6708138	0.311	2	43634919	T	G	0.6014	0.992	0.976	1.008	-0.0084	0.0083	85934	401577	2	43634919	2	43634919	*	rs6708138	K	2	43862058	chr2:43862058	rs6708138	t	g	0.5958	-0.0227	0.0065	0.0004708	43862058	43634919	2	43634919	2	43634919	*	K	-1.01205	-3.49231
2_43635174_C_T	rs13018547	2	43635174	C	T	-0.0165	0.984	0.968	1	0.3787	10	rs13018547	0.04829	2	43635174	T	C	0.3787	0.984	0.968	1	-0.0165	0.0084	85934	401577	2	43635174	2	43635174	*	rs13018547	Y	2	43862313	chr2:43862313	rs13018547	t	c	0.3798	-0.0283	0.0066	1.784e-05	43862313	43635174	2	43635174	2	43635174	*	Y	-1.96429	-4.28788
2_43636950_T_C	rs79111706	2	43636950	T	C	-0.0539	0.947867	0.919963	0.97561	0.0793	11	rs79111706	0.0003576	2	43636950	T	C	0.9207	1.055	1.025	1.087	0.0539	0.0151	85934	401577	2	43636950	2	43636950	*	rs79111706	Y	2	43864089	chr2:43864089	rs79111706	t	c	0.9225	0.1002	0.0121	1.584e-16	43864089	43636950	2	43636950	2	43636950	*	Y	-3.56954	8.28099
2_43642933_T_G	rs145481779	2	43642933	T	G	0.0368	1.03734	0.981354	1.09649	0.0209	11	rs145481779	0.1952	2	43642933	T	G	0.9791	0.964	0.912	1.019	-0.0368	0.0284	85934	401577	2	43642933	2	43642933	*	rs145481779	K	2	43870072	chr2:43870072	rs145481779	t	g	0.9794	-0.08	0.0229	0.000485	43870072	43642933	2	43642933	2	43642933	*	K	1.29577	-3.49345
2_43651071_T_C	rs10210109	2	43651071	T	C	-0.0105	0.98912	0.97371	1.00604	0.3918	11	rs10210109	0.2066	2	43651071	T	C	0.6082	1.011	0.994	1.027	0.0105	0.0083	85934	401577	2	43651071	2	43651071	*	rs10210109	H	2	43878210	chr2:43878210	rs10210109	t	c	0.608	0.0271	0.0065	2.984e-05	43878210	43651071	2	43651071	2	43651071	*	H	-1.26506	4.16923
2_43654022_G_A	rs7594100	2	43654022	G	A	-0.0094	0.991	0.975	1.007	0.4061	10	rs7594100	0.2567	2	43654022	A	G	0.4061	0.991	0.975	1.007	-0.0094	0.0082	85934	401577	2	43654022	2	43654022	*	rs7594100	R	2	43881161	chr2:43881161	rs7594100	a	g	0.4047	-0.0226	0.0065	0.0004987	43881161	43654022	2	43654022	2	43654022	*	R	-1.14634	-3.47692
2_43655783_C_A	rs6750025	2	43655783	C	A	-0.0119	0.988	0.972	1.004	0.3866	10	rs6750025	0.154	2	43655783	A	C	0.3866	0.988	0.972	1.004	-0.0119	0.0083	85934	401577	2	43655783	2	43655783	*	rs6750025	M	2	43882922	chr2:43882922	rs6750025	a	c	0.3871	-0.0281	0.0066	2.044e-05	43882922	43655783	2	43655783	2	43655783	*	M	-1.43373	-4.25758
2_43670016_T_C	rs6704737	2	43670016	T	C	0.0242	1.02459	0.966184	1.08578	0.0192	11	rs6704737	0.4153	2	43670016	T	C	0.9808	0.976	0.921	1.035	-0.0242	0.0297	85934	401577	2	43670016	2	43670016	*	rs6704737	Y	2	43897155	chr2:43897155	rs6704737	t	c	0.981	-0.0862	0.024	0.0003242	43897155	43670016	2	43670016	2	43670016	*	Y	0.814815	-3.59167
2_43672904_A_C	rs79597364	2	43672904	A	C	0.0239	1.02459	0.966184	1.08578	0.0192	11	rs79597364	0.4229	2	43672904	A	C	0.9808	0.976	0.921	1.035	-0.0239	0.0298	85934	401577	2	43672904	2	43672904	*	rs79597364	H	2	43900043	chr2:43900043	rs79597364	a	c	0.9811	-0.0867	0.0241	0.0003179	43900043	43672904	2	43672904	2	43672904	*	H	0.802013	-3.59751
2_43675618_C_G	rs143787127	2	43675618	C	G	0.022	1.02249	0.96432	1.08342	0.0192	6	rs143787127	0.4609	2	43675618	C	G	0.9808	0.978	0.923	1.037	-0.022	0.0298	85934	401577	2	43675618	2	43675618	*	rs143787127	S	2	43902757	chr2:43902757	rs143787127	c	g	0.981	-0.0857	0.0241	0.0003726	43902757	43675618	2	43675618	2	43675618	*	S	0.738255	-3.55602
2_43680491_C_A	rs7560838	2	43680491	C	A	-0.0387	0.962	0.936	0.989	0.0969	10	rs7560838	0.005217	2	43680491	A	C	0.0969	0.962	0.936	0.989	-0.0387	0.0139	85934	401577	2	43680491	2	43680491	*	rs7560838	M	2	43907630	chr2:43907630	rs7560838	a	c	0.093	-0.0655	0.0112	5.018e-09	43907630	43680491	2	43680491	2	43680491	*	M	-2.78417	-5.84821
2_43693218_C_T	rs72870502	2	43693218	C	T	-0.0077	0.992	0.972	1.013	0.1795	10	rs72870502	0.4724	2	43693218	T	C	0.1795	0.992	0.972	1.013	-0.0077	0.0107	85934	401577	2	43693218	2	43693218	*	rs72870502	Y	2	43920357	chr2:43920357	rs72870502	t	c	0.1765	-0.0413	0.0086	1.506e-06	43920357	43693218	2	43693218	2	43693218	*	Y	-0.719626	-4.80233
2_43700235_A_G	rs115528845	2	43700235	A	G	-0.0714	0.931099	0.87108	0.995025	0.0157	11	rs115528845	0.03554	2	43700235	A	G	0.9843	1.074	1.005	1.148	0.0714	0.034	85502	400497	2	43700235	2	43700235	*	rs115528845	R	2	43927374	chr2:43927374	rs115528845	a	g	0.9841	0.151	0.0275	4.168e-08	43927374	43700235	2	43700235	2	43700235	*	R	-2.1	5.49091
2_43736831_A_C	rs11902316	2	43736831	A	C	0.0143	1.0142	0.985222	1.04493	0.0808	11	rs11902316	0.3396	2	43736831	A	C	0.9192	0.986	0.957	1.015	-0.0143	0.0149	85934	401577	2	43736831	2	43736831	*	rs11902316	M	2	43963970	chr2:43963970	rs11902316	a	c	0.9206	-0.0445	0.0118	0.0001691	43963970	43736831	2	43736831	2	43736831	*	M	0.959732	-3.77119
2_43740350_A_G	rs12712896	2	43740350	A	G	0.0136	1.0142	0.984252	1.04384	0.0802	11	rs12712896	0.3639	2	43740350	A	G	0.9198	0.986	0.958	1.016	-0.0136	0.015	85934	401577	2	43740350	2	43740350	*	rs12712896	R	2	43967489	chr2:43967489	rs12712896	a	g	0.9216	-0.0442	0.0119	0.000213	43967489	43740350	2	43740350	2	43740350	*	R	0.906667	-3.71429
2_43742449_A_T	rs34474705	2	43742449	A	T	0.0139	1.0142	0.984252	1.04384	0.0792	6	rs34474705	0.3538	2	43742449	A	T	0.9208	0.986	0.958	1.016	-0.0139	0.015	85934	401577	2	43742449	2	43742449	*	rs34474705	W	2	43969588	chr2:43969588	rs34474705	a	t	0.9215	-0.0446	0.0119	0.0001865	43969588	43742449	2	43742449	2	43742449	*	W	0.926667	-3.7479
2_43755093_G_A	rs141378006	2	43755093	G	A	-0.084	0.919	0.744	1.136	0.0021	10	rs141378006	0.437	2	43755093	A	G	0.0021	0.919	0.744	1.136	-0.084	0.108	81161	386249	2	43755093	2	43755093	*	rs141378006	R	2	43982232	chr2:43982232	rs141378006	a	g	0.0018	0.332	0.0867	0.0001284	43982232	43755093	2	43755093	2	43755093	*	R	-0.777778	3.8293
2_43766370_A_T	rs141721223	2	43766370	A	T	-0.0253	0.974659	0.901713	1.05374	0.0126	6	rs141721223	0.524	2	43766370	A	T	0.9874	1.026	0.949	1.109	0.0253	0.0397	85502	400497	2	43766370	2	43766370	*	rs141721223	W	2	43993509	chr2:43993509	rs141721223	a	t	0.988	0.1413	0.0324	1.257e-05	43993509	43766370	2	43766370	2	43766370	*	W	-0.63728	4.36111
2_43766887_C_T	rs142564661	2	43766887	C	T	-0.0621	0.94	0.877	1.007	0.0152	10	rs142564661	0.07625	2	43766887	T	C	0.0152	0.94	0.877	1.007	-0.0621	0.035	85502	400497	2	43766887	2	43766887	*	rs142564661	Y	2	43994026	chr2:43994026	rs142564661	t	c	0.0153	-0.1632	0.0288	1.445e-08	43994026	43766887	2	43766887	2	43766887	*	Y	-1.77429	-5.66667
2_43793302_C_T	rs192575101	2	43793302	C	T	-0.0564	0.945	0.883	1.012	0.0153	10	rs192575101	0.1055	2	43793302	T	C	0.0153	0.945	0.883	1.012	-0.0564	0.0349	85502	400497	2	43793302	2	43793302	*	rs192575101	Y	2	44020441	chr2:44020441	rs192575101	t	c	0.0155	-0.1581	0.0285	2.833e-08	44020441	43793302	2	43793302	2	43793302	*	Y	-1.61605	-5.54737
2_43810257_C_G	rs116520905	2	43810257	C	G	-0.0246	0.97561	0.93985	1.01317	0.0517	6	rs116520905	0.2033	2	43810257	C	G	0.9483	1.025	0.987	1.064	0.0246	0.0193	85934	401577	2	43810257	2	43810257	*	rs116520905	S	2	44037396	chr2:44037396	rs116520905	c	g	0.949	0.0882	0.0157	1.955e-08	44037396	43810257	2	43810257	2	43810257	*	S	-1.27461	5.61783
2_43888201_C_T	rs149268737	2	43888201	C	T	-0.0046	0.995	0.894	1.109	0.0068	10	rs149268737	0.9327	2	43888201	T	C	0.0068	0.995	0.894	1.109	-0.0046	0.055	85502	400497	2	43888201	2	43888201	*	rs149268737	Y	2	44115340	chr2:44115340	rs149268737	t	c	0.0069	-0.1614	0.0447	0.0003061	44115340	43888201	2	43888201	2	43888201	*	Y	-0.0836364	-3.61074
2_43920934_C_T	rs141514496	2	43920934	C	T	0.0095	1.01	0.907	1.123	0.0069	10	rs141514496	0.8613	2	43920934	T	C	0.0069	1.01	0.907	1.123	0.0095	0.0545	85502	400497	2	43920934	2	43920934	*	rs141514496	Y	2	44148073	chr2:44148073	rs141514496	t	c	0.0069	-0.159	0.0447	0.0003759	44148073	43920934	2	43920934	2	43920934	*	Y	0.174312	-3.55705
2_43953657_G_A	rs7587561	2	43953657	G	A	0.0023	1.002	0.986	1.019	0.4163	10	rs7587561	0.7786	2	43953657	A	G	0.4163	1.002	0.986	1.019	0.0023	0.0083	85934	401577	2	43953657	2	43953657	*	rs7587561	R	2	44180796	chr2:44180796	rs7587561	a	g	0.4035	-0.0228	0.0065	0.0004443	44180796	43953657	2	43953657	2	43953657	*	R	0.277108	-3.50769
2_44933669_G_A	rs733872	2	44933669	G	A	0.0036	1.004	0.983	1.025	0.1723	10	rs733872	0.7367	2	44933669	A	G	0.1723	1.004	0.983	1.025	0.0036	0.0108	85934	401577	2	44933669	2	44933669	*	rs733872	R	2	45160808	chr2:45160808	rs733872	a	g	0.1873	-0.0294	0.0083	0.0003789	45160808	44933669	2	44933669	2	44933669	*	R	0.333333	-3.54217
2_45070878_G_T	rs1517009	2	45070878	G	T	0.0242	1.024	0.95	1.105	0.0127	10	rs1517009	0.5283	2	45070878	T	G	0.0127	1.024	0.95	1.105	0.0242	0.0384	85502	400497	2	45070878	2	45070878	*	rs1517009	K	2	45298017	chr2:45298017	rs1517009	t	g	0.0104	0.1185	0.0318	0.0001969	45298017	45070878	2	45070878	2	45070878	*	K	0.630208	3.72642
2_45071326_C_T	rs6731484	2	45071326	C	T	0.0193	1.019	0.946	1.099	0.0128	10	rs6731484	0.615	2	45071326	T	C	0.0128	1.019	0.946	1.099	0.0193	0.0384	85361	398536	2	45071326	2	45071326	*	rs6731484	Y	2	45298465	chr2:45298465	rs6731484	t	c	0.0104	0.1183	0.0318	0.0002019	45298465	45071326	2	45071326	2	45071326	*	Y	0.502604	3.72013
2_45071776_A_G	rs6760447	2	45071776	A	G	0.0335	1.03413	0.960615	1.11235	0.0137	11	rs6760447	0.3725	2	45071776	A	G	0.9863	0.967	0.899	1.041	-0.0335	0.0375	85361	398536	2	45071776	2	45071776	*	rs6760447	R	2	45298915	chr2:45298915	rs6760447	a	g	0.9895	-0.1151	0.0317	0.0002855	45298915	45071776	2	45071776	2	45071776	*	R	0.893333	-3.63091
2_45073148_T_A	rs17032987	2	45073148	T	A	0.0205	1.021	0.947	1.1	0.0128	5	rs17032987	0.5918	2	45073148	A	T	0.0128	1.021	0.947	1.1	0.0205	0.0383	85502	400497	2	45073148	2	45073148	*	rs17032987	W	2	45300287	chr2:45300287	rs17032987	a	t	0.0104	0.1191	0.0318	0.0001827	45300287	45073148	2	45073148	2	45073148	*	W	0.535248	3.74528
2_45073368_T_C	rs56926655	2	45073368	T	C	0.0215	1.02145	0.951475	1.09769	0.0145	11	rs56926655	0.5566	2	45073368	T	C	0.9855	0.979	0.911	1.051	-0.0215	0.0365	85361	398536	2	45073368	2	45073368	*	rs56926655	Y	2	45300507	chr2:45300507	rs56926655	t	c	0.9892	-0.1123	0.0312	0.0003192	45300507	45073368	2	45073368	2	45073368	*	Y	0.589041	-3.59936
2_45073660_T_C	rs57678457	2	45073660	T	C	0.0341	1.0352	0.953289	1.1236	0.0113	11	rs57678457	0.4165	2	45073660	T	C	0.9887	0.966	0.89	1.049	-0.0341	0.042	85502	400497	2	45073660	2	45073660	*	rs57678457	Y	2	45300799	chr2:45300799	rs57678457	t	c	0.9917	-0.1575	0.0357	1.027e-05	45300799	45073660	2	45073660	2	45073660	*	Y	0.811905	-4.41176
2_45081960_G_A	rs57070392	2	45081960	G	A	0.0286	1.029	0.944	1.122	0.0098	10	rs57070392	0.5151	2	45081960	A	G	0.0098	1.029	0.944	1.122	0.0286	0.044	85361	398536	2	45081960	2	45081960	*	rs57070392	R	2	45309099	chr2:45309099	rs57070392	a	g	0.0081	0.1651	0.0364	5.866e-06	45309099	45081960	2	45081960	2	45081960	*	R	0.65	4.53571
2_46685021_G_A	rs1869835	2	46685021	G	A	-0.0066	0.993	0.978	1.01	0.4663	10	rs1869835	0.4189	2	46685021	A	G	0.4663	0.993	0.978	1.01	-0.0066	0.0082	85934	401577	2	46685021	2	46685021	*	rs1869835	R	2	46912160	chr2:46912160	rs1869835	a	g	0.47	-0.0226	0.0064	0.0004024	46912160	46685021	2	46685021	2	46685021	*	R	-0.804878	-3.53125
2_46685299_C_G	rs2198756	2	46685299	C	G	-0.0091	0.99108	0.97561	1.00705	0.4797	6	rs2198756	0.2699	2	46685299	C	G	0.5203	1.009	0.993	1.025	0.0091	0.0082	85934	401577	2	46685299	2	46685299	*	rs2198756	S	2	46912438	chr2:46912438	rs2198756	c	g	0.519	0.023	0.0064	0.0003168	46912438	46685299	2	46685299	2	46685299	*	S	-1.10976	3.59375
2_46686943_A_T	rs56042410	2	46686943	A	T	0.0183	1.01833	1	1.03734	0.248	6	rs56042410	0.05365	2	46686943	A	T	0.752	0.982	0.964	1	-0.0183	0.0095	85934	401577	2	46686943	2	46686943	*	rs56042410	W	2	46914082	chr2:46914082	rs56042410	a	t	0.7465	0.0293	0.0074	8.1e-05	46914082	46686943	2	46686943	2	46686943	*	W	1.92632	3.95946
2_46690648_C_T	rs58538138	2	46690648	C	T	0.0188	1.019	1	1.038	0.249	10	rs58538138	0.04699	2	46690648	T	C	0.249	1.019	1	1.038	0.0188	0.0094	85934	401577	2	46690648	2	46690648	*	rs58538138	Y	2	46917787	chr2:46917787	rs58538138	t	c	0.2543	-0.0294	0.0073	6.037e-05	46917787	46690648	2	46690648	2	46690648	*	Y	2	-4.0274
2_46690707_A_G	rs57988271	2	46690707	A	G	0.0188	1.01937	1	1.03842	0.2491	11	rs57988271	0.04637	2	46690707	A	G	0.7509	0.981	0.963	1	-0.0188	0.0094	85934	401577	2	46690707	2	46690707	*	rs57988271	R	2	46917846	chr2:46917846	rs57988271	a	g	0.7456	0.0292	0.0073	6.774e-05	46917846	46690707	2	46690707	2	46690707	*	R	2	4
2_46691526_A_G	rs7596521	2	46691526	A	G	0.0172	1.01729	0.999001	1.03627	0.2625	11	rs7596521	0.06312	2	46691526	A	G	0.7375	0.983	0.965	1.001	-0.0172	0.0092	85934	401577	2	46691526	2	46691526	*	rs7596521	R	2	46918665	chr2:46918665	rs7596521	a	g	0.7358	0.0256	0.0072	0.0003948	46918665	46691526	2	46691526	2	46691526	*	R	1.86957	3.55556
2_46691543_C_T	rs17821827	2	46691543	C	T	0.0197	1.02	1.001	1.039	0.2495	10	rs17821827	0.03613	2	46691543	T	C	0.2495	1.02	1.001	1.039	0.0197	0.0094	85934	401577	2	46691543	2	46691543	*	rs17821827	Y	2	46918682	chr2:46918682	rs17821827	t	c	0.2531	-0.0265	0.0073	0.0002995	46918682	46691543	2	46691543	2	46691543	*	Y	2.09574	-3.63014
2_46728460_G_T	rs10192254	2	46728460	G	T	0.016	1.016	0.989	1.044	0.0975	10	rs10192254	0.2495	2	46728460	T	G	0.0975	1.016	0.989	1.044	0.016	0.0139	85934	401577	2	46728460	2	46728460	*	rs10192254	K	2	46955599	chr2:46955599	rs10192254	t	g	0.0891	0.0394	0.0113	0.0004934	46955599	46728460	2	46728460	2	46728460	*	K	1.15108	3.48673
2_46736131_T_G	rs74931250	2	46736131	T	G	0.0043	1.00402	0.978474	1.03093	0.1122	11	rs74931250	0.741	2	46736131	T	G	0.8878	0.996	0.97	1.022	-0.0043	0.0131	85934	401577	2	46736131	2	46736131	*	rs74931250	K	2	46963270	chr2:46963270	rs74931250	t	g	0.8967	-0.0373	0.0106	0.00042	46963270	46736131	2	46736131	2	46736131	*	K	0.328244	-3.51887
2_46736471_A_G	rs78050783	2	46736471	A	G	0.0042	1.00402	0.978474	1.02987	0.1122	11	rs78050783	0.7471	2	46736471	A	G	0.8878	0.996	0.971	1.022	-0.0042	0.0131	85934	401577	2	46736471	2	46736471	*	rs78050783	R	2	46963610	chr2:46963610	rs78050783	a	g	0.8967	-0.0373	0.0106	0.00042	46963610	46736471	2	46736471	2	46736471	*	R	0.320611	-3.51887
2_46745767_T_G	rs10196768	2	46745767	T	G	0.0038	1.00402	0.978474	1.02987	0.1123	11	rs10196768	0.7732	2	46745767	T	G	0.8877	0.996	0.971	1.022	-0.0038	0.0131	85934	401577	2	46745767	2	46745767	*	rs10196768	K	2	46972906	chr2:46972906	rs10196768	t	g	0.8966	-0.0369	0.0106	0.0004841	46972906	46745767	2	46745767	2	46745767	*	K	0.290076	-3.48113
2_46760628_A_G	rs10221923	2	46760628	A	G	0.004	1.00402	0.978474	1.02987	0.1138	11	rs10221923	0.7607	2	46760628	A	G	0.8862	0.996	0.971	1.022	-0.004	0.013	85934	401577	2	46760628	2	46760628	*	rs10221923	R	2	46987767	chr2:46987767	rs10221923	a	g	0.8955	-0.0379	0.0106	0.0003384	46987767	46760628	2	46760628	2	46760628	*	R	0.307692	-3.57547
2_46767197_T_G	rs13420535	2	46767197	T	G	0.0022	1.002	0.976562	1.02775	0.1132	11	rs13420535	0.8631	2	46767197	T	G	0.8868	0.998	0.973	1.024	-0.0022	0.013	85934	401577	2	46767197	2	46767197	*	rs13420535	K	2	46994336	chr2:46994336	rs13420535	t	g	0.8951	-0.0388	0.0109	0.0003663	46994336	46767197	2	46767197	2	46767197	*	K	0.169231	-3.55963
2_46768754_T_C	rs13424717	2	46768754	T	C	0.0029	1.00301	0.977517	1.02881	0.1137	11	rs13424717	0.824	2	46768754	T	C	0.8863	0.997	0.972	1.023	-0.0029	0.013	85934	401577	2	46768754	2	46768754	*	rs13424717	Y	2	46995893	chr2:46995893	rs13424717	t	c	0.8958	-0.0379	0.0106	0.0003384	46995893	46768754	2	46768754	2	46768754	*	Y	0.223077	-3.57547
2_46769065_G_A	rs10495939	2	46769065	G	A	0.0842	1.088	0.906	1.306	0.0032	10	rs10495939	0.3665	2	46769065	A	G	0.0032	1.088	0.906	1.306	0.0842	0.0932	84726	397326	2	46769065	2	46769065	*	rs10495939	R	2	46996204	chr2:46996204	rs10495939	a	g	0.0024	0.2695	0.0729	0.0002171	46996204	46769065	2	46769065	2	46769065	*	R	0.903433	3.69684
2_46785477_T_C	rs6544923	2	46785477	T	C	0.0007	1.001	0.971817	1.02987	0.0861	11	rs6544923	0.9639	2	46785477	T	C	0.9139	0.999	0.971	1.029	-0.0007	0.0149	85934	401577	2	46785477	2	46785477	*	rs6544923	Y	2	47012616	chr2:47012616	rs6544923	t	c	0.9253	-0.0434	0.0124	0.0004434	47012616	46785477	2	46785477	2	46785477	*	Y	0.0469799	-3.5
2_46799857_C_G	rs13414830	2	46799857	C	G	-0.0006	0.999001	0.970874	1.02881	0.0851	6	rs13414830	0.9683	2	46799857	C	G	0.9149	1.001	0.972	1.03	0.0006	0.015	85934	401577	2	46799857	2	46799857	*	rs13414830	S	2	47026996	chr2:47026996	rs13414830	c	g	0.9258	-0.0452	0.0125	0.0002859	47026996	46799857	2	46799857	2	46799857	*	S	-0.04	-3.616
2_48095082_C_T	rs12469601	2	48095082	C	T	-0.0003	1	0.982	1.018	0.2598	10	rs12469601	0.977	2	48095082	T	C	0.2598	1	0.982	1.018	-0.0003	0.0093	85934	401577	2	48095082	2	48095082	*	rs12469601	Y	2	48322221	chr2:48322221	rs12469601	t	c	0.2795	0.0286	0.0071	5.895e-05	48322221	48095082	2	48095082	2	48095082	*	Y	-0.0322581	4.02817
2_48101503_A_T	rs56037709	2	48101503	A	T	0.0086	1.00908	0.985222	1.03306	0.1332	6	rs56037709	0.4743	2	48101503	A	T	0.8668	0.991	0.968	1.015	-0.0086	0.012	85934	401577	2	48101503	2	48101503	*	rs56037709	W	2	48328642	chr2:48328642	rs56037709	a	t	0.853	-0.0328	0.009	0.0002698	48328642	48101503	2	48101503	2	48101503	*	W	0.716667	-3.64444
2_48101912_G_T	rs79965367	2	48101912	G	T	0.0091	1.009	0.986	1.033	0.132	10	rs79965367	0.447	2	48101912	T	G	0.132	1.009	0.986	1.033	0.0091	0.012	85934	401577	2	48101912	2	48101912	*	rs79965367	K	2	48329051	chr2:48329051	rs79965367	t	g	0.146	0.0334	0.0091	0.0002457	48329051	48101912	2	48101912	2	48101912	*	K	0.758333	3.67033
2_48101952_C_T	rs79169137	2	48101952	C	T	0.0088	1.009	0.985	1.033	0.1316	10	rs79169137	0.4622	2	48101952	T	C	0.1316	1.009	0.985	1.033	0.0088	0.012	85934	401577	2	48101952	2	48101952	*	rs79169137	Y	2	48329091	chr2:48329091	rs79169137	t	c	0.1461	0.0326	0.009	0.0002941	48329091	48101952	2	48101952	2	48101952	*	Y	0.733333	3.62222
2_48102147_G_A	rs80350685	2	48102147	G	A	0.008	1.008	0.985	1.032	0.1326	10	rs80350685	0.5037	2	48102147	A	G	0.1326	1.008	0.985	1.032	0.008	0.012	85934	401577	2	48102147	2	48102147	*	rs80350685	D	2	48329286	chr2:48329286	rs80350685	a	g	0.1459	0.0341	0.0091	0.0001815	48329286	48102147	2	48102147	2	48102147	*	D	0.666667	3.74725
2_48103230_G_A	rs78911125	2	48103230	G	A	0.0093	1.009	0.986	1.033	0.132	10	rs78911125	0.4405	2	48103230	A	G	0.132	1.009	0.986	1.033	0.0093	0.012	85934	401577	2	48103230	2	48103230	*	rs78911125	R	2	48330369	chr2:48330369	rs78911125	a	g	0.1453	0.0341	0.0091	0.0001815	48330369	48103230	2	48103230	2	48103230	*	R	0.775	3.74725
2_48104126_T_A	rs74875686	2	48104126	T	A	0.0078	1.008	0.984	1.032	0.1324	5	rs74875686	0.5148	2	48104126	A	T	0.1324	1.008	0.984	1.032	0.0078	0.012	85934	401577	2	48104126	2	48104126	*	rs74875686	W	2	48331265	chr2:48331265	rs74875686	a	t	0.1475	0.0333	0.009	0.0002171	48331265	48104126	2	48104126	2	48104126	*	W	0.65	3.7
2_48116077_A_G	rs2348717	2	48116077	A	G	0.005	1.00503	0.987167	1.02354	0.7319	11	rs2348717	0.5836	2	48116077	A	G	0.2681	0.995	0.977	1.013	-0.005	0.0092	85934	401577	2	48116077	2	48116077	*	rs2348717	R	2	48343216	chr2:48343216	rs2348717	a	g	0.2747	-0.0254	0.0072	0.0004384	48343216	48116077	2	48116077	2	48116077	*	R	0.543478	-3.52778
2_48123392_T_C	rs6722407	2	48123392	T	C	0.0039	1.00402	0.986193	1.02249	0.731	11	rs6722407	0.6757	2	48123392	T	C	0.269	0.996	0.978	1.014	-0.0039	0.0092	85934	401577	2	48123392	2	48123392	*	rs6722407	Y	2	48350531	chr2:48350531	rs6722407	t	c	0.275	-0.0252	0.0072	0.0004864	48350531	48123392	2	48123392	2	48123392	*	Y	0.423913	-3.5
2_48243916_T_C	rs1112259	2	48243916	T	C	0.0016	1.002	0.985222	1.01833	0.6406	11	rs1112259	0.8465	2	48243916	T	C	0.3594	0.998	0.982	1.015	-0.0016	0.0085	85934	401577	2	48243916	2	48243916	*	rs1112259	Y	2	48471055	chr2:48471055	rs1112259	t	c	0.3701	-0.0233	0.0066	0.0004119	48471055	48243916	2	48243916	2	48243916	*	Y	0.188235	-3.5303
2_48333281_T_G	rs114252098	2	48333281	T	G	-0.03	0.970874	0.913242	1.03093	0.0182	11	rs114252098	0.3311	2	48333281	T	G	0.9818	1.03	0.97	1.095	0.03	0.0309	85771	401172	2	48333281	2	48333281	*	rs114252098	K	2	48560420	chr2:48560420	rs114252098	t	g	0.979	-0.0846	0.0235	0.0003096	48560420	48333281	2	48333281	2	48333281	*	K	-0.970874	-3.6
2_48387550_C_A	rs115260933	2	48387550	C	A	-0.0292	0.971	0.915	1.031	0.0183	10	rs115260933	0.3379	2	48387550	A	C	0.0183	0.971	0.915	1.031	-0.0292	0.0305	85502	400497	2	48387550	2	48387550	*	rs115260933	M	2	48614689	chr2:48614689	rs115260933	a	c	0.0219	0.0828	0.0225	0.0002349	48614689	48387550	2	48387550	2	48387550	*	M	-0.957377	3.68
2_48391289_G_T	rs75074741	2	48391289	G	T	-0.0318	0.969	0.913	1.028	0.0184	10	rs75074741	0.2955	2	48391289	T	G	0.0184	0.969	0.913	1.028	-0.0318	0.0304	85502	400497	2	48391289	2	48391289	*	rs75074741	K	2	48618428	chr2:48618428	rs75074741	t	g	0.0219	0.0812	0.0225	0.0003096	48618428	48391289	2	48391289	2	48391289	*	K	-1.04605	3.60889
2_48393408_T_C	rs12470638	2	48393408	T	C	-0.032	0.968054	0.913242	1.02775	0.0186	11	rs12470638	0.29	2	48393408	T	C	0.9814	1.033	0.973	1.095	0.032	0.0302	85771	401172	2	48393408	2	48393408	*	rs12470638	Y	2	48620547	chr2:48620547	rs12470638	t	c	0.9781	-0.0804	0.0225	0.0003548	48620547	48393408	2	48393408	2	48393408	*	Y	-1.0596	-3.57333
2_48460418_G_C	rs11695150	2	48460418	G	C	0.0088	1.009	0.992	1.026	0.2997	5	rs11695150	0.3176	2	48460418	C	G	0.2997	1.009	0.992	1.026	0.0088	0.0088	85934	401577	2	48460418	2	48460418	*	rs11695150	S	2	48687557	chr2:48687557	rs11695150	c	g	0.2991	0.0265	0.007	0.0001584	48687557	48460418	2	48460418	2	48460418	*	S	1	3.78571
2_48461496_A_G	rs61387839	2	48461496	A	G	0.0084	1.00806	0.99108	1.02564	0.3023	11	rs61387839	0.3437	2	48461496	A	G	0.6977	0.992	0.975	1.009	-0.0084	0.0088	85934	401577	2	48461496	2	48461496	*	rs61387839	R	2	48688635	chr2:48688635	rs61387839	a	g	0.6975	-0.0263	0.0069	0.0001413	48688635	48461496	2	48461496	2	48461496	*	R	0.954545	-3.81159
2_48470543_G_A	rs11680254	2	48470543	G	A	0.0062	1.006	0.988	1.025	0.2503	10	rs11680254	0.5064	2	48470543	A	G	0.2503	1.006	0.988	1.025	0.0062	0.0094	85934	401577	2	48470543	2	48470543	*	rs11680254	R	2	48697682	chr2:48697682	rs11680254	a	g	0.2517	0.0263	0.0072	0.0002722	48697682	48470543	2	48470543	2	48470543	*	R	0.659574	3.65278
2_48472026_A_G	rs111416091	2	48472026	A	G	0.0056	1.00604	0.987167	1.02459	0.2563	11	rs111416091	0.5465	2	48472026	A	G	0.7437	0.994	0.976	1.013	-0.0056	0.0093	85934	401577	2	48472026	2	48472026	*	rs111416091	R	2	48699165	chr2:48699165	rs111416091	a	g	0.7426	-0.0264	0.0074	0.0003833	48699165	48472026	2	48472026	2	48472026	*	R	0.602151	-3.56757
2_48848118_G_A	rs191192945	2	48848118	G	A	-0.0595	0.942	0.777	1.143	0.0045	10	rs191192945	0.5461	2	48848118	A	G	0.0045	0.942	0.777	1.143	-0.0595	0.0986	71269	366205	2	48848118	2	48848118	*	rs191192945	R	2	49075257	chr2:49075257	rs191192945	a	g	0.024	0.1992	0.0536	0.0002025	49075257	48848118	2	48848118	2	48848118	*	R	-0.603448	3.71642
2_50016513_C_G	rs10196157	2	50016513	C	G	0.0044	1.00402	0.988142	1.02041	0.5836	6	rs10196157	0.5963	2	50016513	C	G	0.4164	0.996	0.98	1.012	-0.0044	0.0083	85934	401577	2	50016513	2	50016513	*	rs10196157	S	2	50243651	chr2:50243651	rs10196157	c	g	0.424	0.0239	0.0065	0.0002317	50243651	50016513	2	50016513	2	50016513	*	S	0.53012	3.67692
2_51650587_A_G	rs1878135	2	51650587	A	G	-0.0123	0.988142	0.967118	1.00806	0.8171	11	rs1878135	0.2456	2	51650587	A	G	0.1829	1.012	0.992	1.034	0.0123	0.0106	85934	401577	2	51650587	2	51650587	*	rs1878135	R	2	51877725	chr2:51877725	rs1878135	a	g	0.176	-0.0298	0.0084	0.0003741	51877725	51650587	2	51650587	2	51650587	*	R	-1.16038	-3.54762
2_51672067_C_T	rs1516181	2	51672067	C	T	-0.0191	0.981	0.962	1.001	0.7907	10	rs1516181	0.05614	2	51672067	T	C	0.7907	0.981	0.962	1.001	-0.0191	0.01	85934	401577	2	51672067	2	51672067	*	rs1516181	Y	2	51899205	chr2:51899205	rs1516181	t	c	0.7986	0.0286	0.008	0.0003255	51899205	51672067	2	51672067	2	51672067	*	Y	-1.91	3.575
2_51672656_T_C	rs1400103	2	51672656	T	C	-0.0206	0.979432	0.960615	0.999001	0.7941	11	rs1400103	0.04116	2	51672656	T	C	0.2059	1.021	1.001	1.041	0.0206	0.0101	85934	401577	2	51672656	2	51672656	*	rs1400103	Y	2	51899794	chr2:51899794	rs1400103	t	c	0.1973	-0.0281	0.008	0.0004135	51899794	51672656	2	51672656	2	51672656	*	Y	-2.0396	-3.5125
2_51677039_G_A	rs966928	2	51677039	G	A	-0.0214	0.979	0.956	1.002	0.8614	10	rs966928	0.07021	2	51677039	A	G	0.8614	0.979	0.956	1.002	-0.0214	0.0118	85934	401577	2	51677039	2	51677039	*	rs966928	R	2	51904177	chr2:51904177	rs966928	a	g	0.8655	0.0342	0.0094	0.0002842	51904177	51677039	2	51677039	2	51677039	*	R	-1.81356	3.6383
2_51704992_T_C	rs1516180	2	51704992	T	C	-0.0236	0.976562	0.953289	1	0.8697	11	rs1516180	0.05207	2	51704992	T	C	0.1303	1.024	1	1.049	0.0236	0.0122	85934	401577	2	51704992	2	51704992	*	rs1516180	Y	2	51932130	chr2:51932130	rs1516180	t	c	0.1232	-0.0343	0.0097	0.0004275	51932130	51704992	2	51704992	2	51704992	*	Y	-1.93443	-3.53608
2_51839371_C_T	rs28968786	2	51839371	C	T	-0.0027	0.997	0.981	1.014	0.4088	10	rs28968786	0.7445	2	51839371	T	C	0.4088	0.997	0.981	1.014	-0.0027	0.0083	85934	401577	2	51839371	2	51839371	*	rs28968786	Y	2	52066509	chr2:52066509	rs28968786	t	c	0.4138	-0.0229	0.0065	0.0004192	52066509	51839371	2	51839371	2	51839371	*	Y	-0.325301	-3.52308
2_51839552_C_T	rs17864632	2	51839552	C	T	-0.003	0.997	0.981	1.013	0.4069	10	rs17864632	0.7141	2	51839552	T	C	0.4069	0.997	0.981	1.013	-0.003	0.0083	85934	401577	2	51839552	2	51839552	*	rs17864632	Y	2	52066690	chr2:52066690	rs17864632	t	c	0.411	-0.023	0.0065	0.0003955	52066690	51839552	2	51839552	2	51839552	*	Y	-0.361446	-3.53846
2_53619700_A_G	rs12472420	2	53619700	A	G	-0.0024	0.998004	0.978474	1.01626	0.2371	11	rs12472420	0.8019	2	53619700	A	G	0.7629	1.002	0.984	1.022	0.0024	0.0097	85934	401577	2	53619700	2	53619700	*	rs12472420	R	2	53846837	chr2:53846837	rs12472420	a	g	0.7676	-0.0267	0.0076	0.0004771	53846837	53619700	2	53619700	2	53619700	*	R	-0.247423	-3.51316
2_53634252_A_G	rs59428052	2	53634252	A	G	0.0154	1.01523	0.993049	1.03842	0.1551	11	rs59428052	0.183	2	53634252	A	G	0.8449	0.985	0.963	1.007	-0.0154	0.0115	85934	401577	2	53634252	2	53634252	*	rs59428052	R	2	53861389	chr2:53861389	rs59428052	a	g	0.8412	0.0334	0.0094	0.0003935	53861389	53634252	2	53634252	2	53634252	*	R	1.33913	3.55319
2_53745556_G_A	rs3770393	2	53745556	G	A	0.0044	1.004	0.987	1.022	0.2761	10	rs3770393	0.627	2	53745556	A	G	0.2761	1.004	0.987	1.022	0.0044	0.0091	85934	401577	2	53745556	2	53745556	*	rs3770393	V	2	53972693	chr2:53972693	rs3770393	a	g	0.279	-0.0256	0.0071	0.0003236	53972693	53745556	2	53745556	2	53745556	*	V	0.483516	-3.60563
2_53747086_T_G	rs12613353	2	53747086	T	G	0.014	1.0142	0.992063	1.03627	0.1637	11	rs12613353	0.204	2	53747086	T	G	0.8363	0.986	0.965	1.008	-0.014	0.011	85934	401577	2	53747086	2	53747086	*	rs12613353	K	2	53974223	chr2:53974223	rs12613353	t	g	0.8367	0.0317	0.0087	0.0002646	53974223	53747086	2	53747086	2	53747086	*	K	1.27273	3.64368
2_54575301_A_G	rs191444025	2	54575301	A	G	0.0494	1.05042	0.959693	1.15075	0.0096	11	rs191444025	0.2855	2	54575301	A	G	0.9904	0.952	0.869	1.042	-0.0494	0.0462	85502	400497	2	54575301	2	54575301	*	rs191444025	R	2	54802438	chr2:54802438	rs191444025	a	g	0.9813	-0.1164	0.0302	0.0001133	54802438	54575301	2	54575301	2	54575301	*	R	1.06926	-3.8543
2_54759043_G_A	rs868699	2	54759043	G	A	0.0646	1.067	1.009	1.128	0.0224	10	rs868699	0.02331	2	54759043	A	G	0.0224	1.067	1.009	1.128	0.0646	0.0285	85934	401577	2	54759043	2	54759043	*	rs868699	R	2	54986180	chr2:54986180	rs868699	a	g	0.0307	0.0825	0.0205	5.816e-05	54986180	54759043	2	54759043	2	54759043	*	R	2.26667	4.02439
2_54834154_G_A	rs140703989	2	54834154	G	A	0.0405	1.041	0.968	1.121	0.014	10	rs140703989	0.2784	2	54834154	A	G	0.014	1.041	0.968	1.121	0.0405	0.0374	85665	400902	2	54834154	2	54834154	*	rs140703989	D	2	55061291	chr2:55061291	rs140703989	a	g	0.0224	0.0932	0.0257	0.0002799	55061291	54834154	2	54834154	2	54834154	*	D	1.08289	3.62646
2_54860750_C_T	rs1371020	2	54860750	C	T	-0.0072	0.993	0.975	1.011	0.2699	10	rs1371020	0.4262	2	54860750	T	C	0.2699	0.993	0.975	1.011	-0.0072	0.0091	85934	401577	2	54860750	2	54860750	*	rs1371020	Y	2	55087887	chr2:55087887	rs1371020	t	c	0.268	0.0253	0.0072	0.0004618	55087887	54860750	2	54860750	2	54860750	*	Y	-0.791209	3.51389
2_54864238_G_A	rs2006878	2	54864238	G	A	-0.0072	0.993	0.975	1.01	0.2781	10	rs2006878	0.4273	2	54864238	A	G	0.2781	0.993	0.975	1.01	-0.0072	0.009	85934	401577	2	54864238	2	54864238	*	rs2006878	R	2	55091375	chr2:55091375	rs2006878	a	g	0.2801	0.025	0.0071	0.0004458	55091375	54864238	2	54864238	2	54864238	*	R	-0.8	3.52113
2_54866647_T_A	rs17417731	2	54866647	T	A	-0.0057	0.994	0.977	1.012	0.2806	5	rs17417731	0.5251	2	54866647	A	T	0.2806	0.994	0.977	1.012	-0.0057	0.009	85934	401577	2	54866647	2	54866647	*	rs17417731	W	2	55093784	chr2:55093784	rs17417731	a	t	0.2855	0.0247	0.007	0.0004299	55093784	54866647	2	54866647	2	54866647	*	W	-0.633333	3.52857
2_54886422_A_T	rs4671987	2	54886422	A	T	0.0055	1.00503	0.983284	1.02775	0.1584	6	rs4671987	0.6238	2	54886422	A	T	0.8416	0.995	0.973	1.017	-0.0055	0.0112	85934	401577	2	54886422	2	54886422	*	rs4671987	W	2	55113559	chr2:55113559	rs4671987	a	t	0.8276	0.0302	0.0085	0.0003695	55113559	54886422	2	54886422	2	54886422	*	W	0.491071	3.55294
2_54888015_C_T	rs9309259	2	54888015	C	T	-0.0057	0.994	0.976	1.013	0.7408	10	rs9309259	0.5413	2	54888015	T	C	0.7408	0.994	0.976	1.013	-0.0057	0.0093	85934	401577	2	54888015	2	54888015	*	rs9309259	Y	2	55115152	chr2:55115152	rs9309259	t	c	0.7291	0.0264	0.0072	0.0002579	55115152	54888015	2	54888015	2	54888015	*	Y	-0.612903	3.66667
2_54889359_G_A	rs12467381	2	54889359	G	A	0.0064	1.006	0.984	1.029	0.1551	10	rs12467381	0.5722	2	54889359	A	G	0.1551	1.006	0.984	1.029	0.0064	0.0113	85934	401577	2	54889359	2	54889359	*	rs12467381	R	2	55116496	chr2:55116496	rs12467381	a	g	0.1688	-0.0302	0.0086	0.0004356	55116496	54889359	2	54889359	2	54889359	*	R	0.566372	-3.51163
2_54896023_G_A	rs4671989	2	54896023	G	A	0.0055	1.006	0.983	1.028	0.154	10	rs4671989	0.627	2	54896023	A	G	0.154	1.006	0.983	1.028	0.0055	0.0113	85934	401577	2	54896023	2	54896023	*	rs4671989	R	2	55123160	chr2:55123160	rs4671989	a	g	0.1666	-0.0301	0.0086	0.0004551	55123160	54896023	2	54896023	2	54896023	*	R	0.486726	-3.5
2_54900464_A_G	rs10171653	2	54900464	A	G	-0.0066	0.993049	0.972763	1.01523	0.8278	11	rs10171653	0.5416	2	54900464	A	G	0.1722	1.007	0.985	1.028	0.0066	0.0109	85934	401577	2	54900464	2	54900464	*	rs10171653	R	2	55127601	chr2:55127601	rs10171653	a	g	0.1819	-0.0291	0.0083	0.0004346	55127601	54900464	2	54900464	2	54900464	*	R	-0.605505	-3.50602
2_54902011_A_G	rs17046477	2	54902011	A	G	0.0046	1.00503	0.982318	1.02669	0.1542	11	rs17046477	0.6848	2	54902011	A	G	0.8458	0.995	0.974	1.018	-0.0046	0.0113	85934	401577	2	54902011	2	54902011	*	rs17046477	R	2	55129148	chr2:55129148	rs17046477	a	g	0.8336	0.0303	0.0086	0.0004169	55129148	54902011	2	54902011	2	54902011	*	R	0.40708	3.52326
2_54902684_C_G	rs4671990	2	54902684	C	G	0.004	1.00402	0.982318	1.02669	0.1542	6	rs4671990	0.722	2	54902684	C	G	0.8458	0.996	0.974	1.018	-0.004	0.0113	85934	401577	2	54902684	2	54902684	*	rs4671990	S	2	55129821	chr2:55129821	rs4671990	c	g	0.8334	0.0308	0.0086	0.000334	55129821	54902684	2	54902684	2	54902684	*	S	0.353982	3.5814
2_54904842_G_A	rs4671991	2	54904842	G	A	0.0053	1.005	0.983	1.028	0.1538	10	rs4671991	0.6408	2	54904842	A	G	0.1538	1.005	0.983	1.028	0.0053	0.0113	85934	401577	2	54904842	2	54904842	*	rs4671991	R	2	55131979	chr2:55131979	rs4671991	a	g	0.166	-0.0303	0.0086	0.0004169	55131979	54904842	2	54904842	2	54904842	*	R	0.469027	-3.52326
2_54917317_A_C	rs10153802	2	54917317	A	C	-0.0049	0.995025	0.979432	1.01112	0.4632	11	rs10153802	0.5487	2	54917317	A	C	0.5368	1.005	0.989	1.021	0.0049	0.0082	85934	401577	2	54917317	2	54917317	*	rs10153802	M	2	55144454	chr2:55144454	rs10153802	a	c	0.5393	-0.0251	0.0064	8.496e-05	55144454	54917317	2	54917317	2	54917317	*	M	-0.597561	-3.92188
2_54921940_G_T	rs4671994	2	54921940	G	T	0.0022	1.002	0.979	1.026	0.1396	10	rs4671994	0.8519	2	54921940	T	G	0.1396	1.002	0.979	1.026	0.0022	0.0118	85934	401577	2	54921940	2	54921940	*	rs4671994	K	2	55149077	chr2:55149077	rs4671994	t	g	0.147	-0.0373	0.009	3.437e-05	55149077	54921940	2	54921940	2	54921940	*	K	0.186441	-4.14444
2_54922800_G_A	rs13033182	2	54922800	G	A	0.0019	1.002	0.979	1.025	0.1398	10	rs13033182	0.8717	2	54922800	A	G	0.1398	1.002	0.979	1.025	0.0019	0.0118	85934	401577	2	54922800	2	54922800	*	rs13033182	R	2	55149937	chr2:55149937	rs13033182	a	g	0.1475	-0.0364	0.009	5.289e-05	55149937	54922800	2	54922800	2	54922800	*	R	0.161017	-4.04444
2_54923474_A_G	rs6545459	2	54923474	A	G	-0.0169	0.983284	0.967118	1	0.3627	11	rs6545459	0.04419	2	54923474	A	G	0.6373	1.017	1	1.034	0.0169	0.0084	85934	401577	2	54923474	2	54923474	*	rs6545459	R	2	55150611	chr2:55150611	rs6545459	a	g	0.6375	-0.0253	0.0066	0.0001253	55150611	54923474	2	54923474	2	54923474	*	R	-2.0119	-3.83333
2_54924129_T_C	rs7591022	2	54924129	T	C	-0.015	0.985222	0.968992	1.002	0.3267	11	rs7591022	0.08188	2	54924129	T	C	0.6733	1.015	0.998	1.032	0.015	0.0086	85934	401577	2	54924129	2	54924129	*	rs7591022	Y	2	55151266	chr2:55151266	rs7591022	t	c	0.6735	-0.024	0.0068	0.0004211	55151266	54924129	2	54924129	2	54924129	*	Y	-1.74419	-3.52941
2_54924711_G_A	rs75735020	2	54924711	G	A	0.0024	1.002	0.973	1.033	0.0795	10	rs75735020	0.8766	2	54924711	A	G	0.0795	1.002	0.973	1.033	0.0024	0.0152	85934	401577	2	54924711	2	54924711	*	rs75735020	R	2	55151848	chr2:55151848	rs75735020	a	g	0.0863	-0.0435	0.0114	0.0001381	55151848	54924711	2	54924711	2	54924711	*	R	0.157895	-3.81579
2_54929159_A_G	rs755229	2	54929159	A	G	0.0217	1.02145	1.00604	1.03842	0.5352	11	rs755229	0.007509	2	54929159	A	G	0.4648	0.979	0.963	0.994	-0.0217	0.0081	85934	401577	2	54929159	2	54929159	*	rs755229	R	2	55156296	chr2:55156296	rs755229	a	g	0.4604	0.0269	0.0064	2.534e-05	55156296	54929159	2	54929159	2	54929159	*	R	2.67901	4.20312
2_54930777_G_A	rs5010712	2	54930777	G	A	0.0023	1.002	0.979	1.026	0.1395	10	rs5010712	0.8435	2	54930777	A	G	0.1395	1.002	0.979	1.026	0.0023	0.0118	85934	401577	2	54930777	2	54930777	*	rs5010712	R	2	55157914	chr2:55157914	rs5010712	a	g	0.147	-0.0388	0.009	1.64e-05	55157914	54930777	2	54930777	2	54930777	*	R	0.194915	-4.31111
2_54933607_G_A	rs10205493	2	54933607	G	A	0.0238	1.024	1.008	1.04	0.5017	10	rs10205493	0.003328	2	54933607	A	G	0.5017	1.024	1.008	1.04	0.0238	0.0081	85934	401577	2	54933607	2	54933607	*	rs10205493	R	2	55160744	chr2:55160744	rs10205493	a	g	0.5064	-0.0279	0.0064	1.252e-05	55160744	54933607	2	54933607	2	54933607	*	R	2.93827	-4.35938
2_54933936_C_G	rs33980451	2	54933936	C	G	0.0018	1.002	0.978474	1.02564	0.1398	6	rs33980451	0.876	2	54933936	C	G	0.8602	0.998	0.975	1.022	-0.0018	0.0118	85934	401577	2	54933936	2	54933936	*	rs33980451	S	2	55161073	chr2:55161073	rs33980451	c	g	0.8529	0.0385	0.009	1.906e-05	55161073	54933936	2	54933936	2	54933936	*	S	0.152542	4.27778
2_54939048_C_G	rs13026576	2	54939048	C	G	-0.0011	0.999001	0.968992	1.02987	0.0768	6	rs13026576	0.9425	2	54939048	C	G	0.9232	1.001	0.971	1.032	0.0011	0.0155	85934	401577	2	54939048	2	54939048	*	rs13026576	S	2	55166185	chr2:55166185	rs13026576	c	g	0.9164	0.0436	0.0116	0.0001758	55166185	54939048	2	54939048	2	54939048	*	S	-0.0709677	3.75862
2_54939474_A_C	rs36024305	2	54939474	A	C	-0.0042	0.996016	0.966184	1.02669	0.0754	11	rs36024305	0.7892	2	54939474	A	C	0.9246	1.004	0.974	1.035	0.0042	0.0156	85934	401577	2	54939474	2	54939474	*	rs36024305	M	2	55166611	chr2:55166611	rs36024305	a	c	0.9176	0.0417	0.0117	0.0003765	55166611	54939474	2	54939474	2	54939474	*	M	-0.269231	3.5641
2_54940275_G_A	rs11904457	2	54940275	G	A	0.002	1.002	0.972	1.033	0.0767	10	rs11904457	0.8982	2	54940275	A	G	0.0767	1.002	0.972	1.033	0.002	0.0155	85934	401577	2	54940275	2	54940275	*	rs11904457	V	2	55167412	chr2:55167412	rs11904457	a	g	0.0832	-0.0437	0.0116	0.0001698	55167412	54940275	2	54940275	2	54940275	*	V	0.129032	-3.76724
2_54945806_G_C	rs4525734	2	54945806	G	C	-0.0138	0.986	0.971	1.002	0.5225	5	rs4525734	0.09082	2	54945806	C	G	0.5225	0.986	0.971	1.002	-0.0138	0.0082	85934	401577	2	54945806	2	54945806	*	rs4525734	S	2	55172943	chr2:55172943	rs4525734	c	g	0.5205	0.0298	0.0064	3.074e-06	55172943	54945806	2	54945806	2	54945806	*	S	-1.68293	4.65625
2_54969820_G_A	rs2580764	2	54969820	G	A	-0.027	0.973	0.958	0.989	0.3935	10	rs2580764	0.001197	2	54969820	A	G	0.3935	0.973	0.958	0.989	-0.027	0.0083	85934	401577	2	54969820	2	54969820	*	rs2580764	R	2	55196956	chr2:55196956	rs2580764	a	g	0.4026	0.0244	0.0065	0.0001708	55196956	54969820	2	54969820	2	54969820	*	R	-3.25301	3.75385
2_54970746_A_T	rs2255393	2	54970746	A	T	-0.0134	0.987167	0.970874	1.00301	0.5285	6	rs2255393	0.1003	2	54970746	A	T	0.4715	1.013	0.997	1.03	0.0134	0.0082	85934	401577	2	54970746	2	54970746	*	rs2255393	W	2	55197882	chr2:55197882	rs2255393	a	t	0.4715	-0.0302	0.0064	2.262e-06	55197882	54970746	2	54970746	2	54970746	*	W	-1.63415	-4.71875
2_54972112_C_T	rs2588510	2	54972112	C	T	-0.0154	0.985	0.969	1.001	0.4187	10	rs2588510	0.06195	2	54972112	T	C	0.4187	0.985	0.969	1.001	-0.0154	0.0083	85934	401577	2	54972112	2	54972112	*	rs2588510	Y	2	55199248	chr2:55199248	rs2588510	t	c	0.4227	0.0241	0.0065	0.0002052	55199248	54972112	2	54972112	2	54972112	*	Y	-1.85542	3.70769
2_54973664_T_G	rs2255112	2	54973664	T	G	-0.0163	0.984252	0.968054	1	0.4233	11	rs2255112	0.04792	2	54973664	T	G	0.5767	1.016	1	1.033	0.0163	0.0082	85934	401577	2	54973664	2	54973664	*	rs2255112	D	2	55200800	chr2:55200800	rs2255112	t	g	0.573	-0.0245	0.0065	0.0001606	55200800	54973664	2	54973664	2	54973664	*	D	-1.9878	-3.76923
2_54973902_C_T	rs2255026	2	54973902	C	T	-0.0074	0.993	0.971	1.015	0.841	10	rs2255026	0.51	2	54973902	T	C	0.841	0.993	0.971	1.015	-0.0074	0.0113	85934	401577	2	54973902	2	54973902	*	rs2255026	Y	2	55201038	chr2:55201038	rs2255026	t	c	0.8344	0.0311	0.0086	0.0002919	55201038	54973902	2	54973902	2	54973902	*	Y	-0.654867	3.61628
2_54975513_C_T	rs2588522	2	54975513	C	T	-0.0078	0.992	0.97	1.014	0.8412	10	rs2588522	0.4869	2	54975513	T	C	0.8412	0.992	0.97	1.014	-0.0078	0.0113	85934	401577	2	54975513	2	54975513	*	rs2588522	Y	2	55202649	chr2:55202649	rs2588522	t	c	0.8345	0.0315	0.0087	0.0002893	55202649	54975513	2	54975513	2	54975513	*	Y	-0.690265	3.62069
2_54976795_C_G	rs2588521	2	54976795	C	G	-0.0157	0.984252	0.968992	1	0.4219	6	rs2588521	0.05679	2	54976795	C	G	0.5781	1.016	1	1.032	0.0157	0.0082	85934	401577	2	54976795	2	54976795	*	rs2588521	S	2	55203931	chr2:55203931	rs2588521	c	g	0.5741	-0.024	0.0065	0.0002181	55203931	54976795	2	54976795	2	54976795	*	S	-1.91463	-3.69231
2_54976892_A_C	rs2580765	2	54976892	A	C	-0.0159	0.984252	0.968992	1	0.4256	11	rs2580765	0.05192	2	54976892	A	C	0.5744	1.016	1	1.032	0.0159	0.0082	85934	401577	2	54976892	2	54976892	*	rs2580765	M	2	55204028	chr2:55204028	rs2580765	a	c	0.5719	-0.024	0.0064	0.0001715	55204028	54976892	2	54976892	2	54976892	*	M	-1.93902	-3.75
2_54978811_A_G	rs6739210	2	54978811	A	G	-0.0081	0.992063	0.969932	1.0142	0.8414	11	rs6739210	0.4689	2	54978811	A	G	0.1586	1.008	0.986	1.031	0.0081	0.0112	85934	401577	2	54978811	2	54978811	*	rs6739210	R	2	55205947	chr2:55205947	rs6739210	a	g	0.1654	-0.0316	0.0087	0.0002766	55205947	54978811	2	54978811	2	54978811	*	R	-0.723214	-3.63218
2_54980759_C_T	rs2919126	2	54980759	C	T	-0.008	0.992	0.97	1.014	0.841	10	rs2919126	0.476	2	54980759	T	C	0.841	0.992	0.97	1.014	-0.008	0.0112	85934	401577	2	54980759	2	54980759	*	rs2919126	Y	2	55207895	chr2:55207895	rs2919126	t	c	0.8344	0.0318	0.0086	0.0002123	55207895	54980759	2	54980759	2	54980759	*	Y	-0.714286	3.69767
2_54981732_G_A	rs2588513	2	54981732	G	A	-0.0083	0.992	0.97	1.014	0.8414	10	rs2588513	0.4601	2	54981732	A	G	0.8414	0.992	0.97	1.014	-0.0083	0.0113	85934	401577	2	54981732	2	54981732	*	rs2588513	R	2	55208868	chr2:55208868	rs2588513	a	g	0.8348	0.0322	0.0086	0.0001765	55208868	54981732	2	54981732	2	54981732	*	R	-0.734513	3.74419
2_54982041_G_A	rs2588514	2	54982041	G	A	-0.0144	0.986	0.97	1.002	0.3685	10	rs2588514	0.08847	2	54982041	A	G	0.3685	0.986	0.97	1.002	-0.0144	0.0084	85934	401577	2	54982041	2	54982041	*	rs2588514	R	2	55209177	chr2:55209177	rs2588514	a	g	0.3692	0.0247	0.0066	0.0001807	55209177	54982041	2	54982041	2	54982041	*	R	-1.71429	3.74242
2_54983720_C_T	rs2588515	2	54983720	C	T	-0.0082	0.992	0.97	1.014	0.8411	10	rs2588515	0.4649	2	54983720	T	C	0.8411	0.992	0.97	1.014	-0.0082	0.0112	85934	401577	2	54983720	2	54983720	*	rs2588515	Y	2	55210856	chr2:55210856	rs2588515	t	c	0.8345	0.0314	0.0086	0.0002549	55210856	54983720	2	54983720	2	54983720	*	Y	-0.732143	3.65116
2_54984188_C_A	rs6734314	2	54984188	C	A	-0.008	0.992	0.97	1.014	0.8412	10	rs6734314	0.4774	2	54984188	A	C	0.8412	0.992	0.97	1.014	-0.008	0.0112	85934	401577	2	54984188	2	54984188	*	rs6734314	M	2	55211324	chr2:55211324	rs6734314	a	c	0.8345	0.0316	0.0086	0.0002327	55211324	54984188	2	54984188	2	54984188	*	M	-0.714286	3.67442
2_54984310_G_A	rs4672003	2	54984310	G	A	-0.0074	0.993	0.971	1.015	0.8416	10	rs4672003	0.5075	2	54984310	A	G	0.8416	0.993	0.971	1.015	-0.0074	0.0112	85934	401577	2	54984310	2	54984310	*	rs4672003	R	2	55211446	chr2:55211446	rs4672003	a	g	0.8345	0.0317	0.0086	0.0002223	55211446	54984310	2	54984310	2	54984310	*	R	-0.660714	3.68605
2_54985043_G_T	rs6545464	2	54985043	G	T	-0.0083	0.992	0.97	1.014	0.8412	10	rs6545464	0.4594	2	54985043	T	G	0.8412	0.992	0.97	1.014	-0.0083	0.0112	85934	401577	2	54985043	2	54985043	*	rs6545464	D	2	55212179	chr2:55212179	rs6545464	t	g	0.8346	0.032	0.0086	0.0001936	55212179	54985043	2	54985043	2	54985043	*	D	-0.741071	3.72093
2_54985454_T_C	rs2588516	2	54985454	T	C	-0.0082	0.992063	0.969932	1.0142	0.8415	11	rs2588516	0.4685	2	54985454	T	C	0.1585	1.008	0.986	1.031	0.0082	0.0113	85934	401577	2	54985454	2	54985454	*	rs2588516	Y	2	55212590	chr2:55212590	rs2588516	t	c	0.1651	-0.0322	0.0087	0.0002112	55212590	54985454	2	54985454	2	54985454	*	Y	-0.725664	-3.70115
2_54986879_C_T	rs2580768	2	54986879	C	T	-0.0082	0.992	0.97	1.014	0.8415	10	rs2580768	0.4633	2	54986879	T	C	0.8415	0.992	0.97	1.014	-0.0082	0.0112	85934	401577	2	54986879	2	54986879	*	rs2580768	Y	2	55214015	chr2:55214015	rs2580768	t	c	0.8348	0.0322	0.0086	0.0001765	55214015	54986879	2	54986879	2	54986879	*	Y	-0.732143	3.74419
2_54987776_C_G	rs2580770	2	54987776	C	G	-0.0085	0.99108	0.969932	1.0142	0.8416	6	rs2580770	0.4518	2	54987776	C	G	0.1584	1.009	0.986	1.031	0.0085	0.0113	85934	401577	2	54987776	2	54987776	*	rs2580770	S	2	55214912	chr2:55214912	rs2580770	c	g	0.165	-0.0323	0.0086	0.0001685	55214912	54987776	2	54987776	2	54987776	*	S	-0.752212	-3.75581
2_54988689_G_A	rs2580771	2	54988689	G	A	-0.0074	0.993	0.971	1.015	0.8413	10	rs2580771	0.5091	2	54988689	A	G	0.8413	0.993	0.971	1.015	-0.0074	0.0113	85934	401577	2	54988689	2	54988689	*	rs2580771	R	2	55215825	chr2:55215825	rs2580771	a	g	0.8347	0.031	0.0087	0.0003608	55215825	54988689	2	54988689	2	54988689	*	R	-0.654867	3.56322
2_54989409_C_A	rs2919129	2	54989409	C	A	-0.0142	0.986	0.97	1.002	0.3995	10	rs2919129	0.08755	2	54989409	A	C	0.3995	0.986	0.97	1.002	-0.0142	0.0083	85934	401577	2	54989409	2	54989409	*	rs2919129	M	2	55216545	chr2:55216545	rs2919129	a	c	0.4002	0.0261	0.0065	5.805e-05	55216545	54989409	2	54989409	2	54989409	*	M	-1.71084	4.01538
2_54990890_A_T	rs2015919	2	54990890	A	T	-0.0152	0.985222	0.968992	1.001	0.4023	6	rs2015919	0.06618	2	54990890	A	T	0.5977	1.015	0.999	1.032	0.0152	0.0083	85934	401577	2	54990890	2	54990890	*	rs2015919	W	2	55218026	chr2:55218026	rs2015919	a	t	0.5974	-0.026	0.0065	6.196e-05	55218026	54990890	2	54990890	2	54990890	*	W	-1.83133	-4
2_54991669_G_T	rs2580772	2	54991669	G	T	-0.0146	0.986	0.97	1.002	0.4007	10	rs2580772	0.07707	2	54991669	T	G	0.4007	0.986	0.97	1.002	-0.0146	0.0083	85934	401577	2	54991669	2	54991669	*	rs2580772	K	2	55218805	chr2:55218805	rs2580772	t	g	0.4015	0.0263	0.0065	5.091e-05	55218805	54991669	2	54991669	2	54991669	*	K	-1.75904	4.04615
2_54992853_A_C	rs2580773	2	54992853	A	C	-0.0143	0.986193	0.969932	1.002	0.4028	11	rs2580773	0.08412	2	54992853	A	C	0.5972	1.014	0.998	1.031	0.0143	0.0083	85934	401577	2	54992853	2	54992853	*	rs2580773	H	2	55219989	chr2:55219989	rs2580773	a	c	0.5959	-0.0255	0.0065	8.559e-05	55219989	54992853	2	54992853	2	54992853	*	H	-1.72289	-3.92308
2_54992885_C_T	rs2580774	2	54992885	C	T	-0.0136	0.986	0.971	1.003	0.4025	10	rs2580774	0.09965	2	54992885	T	C	0.4025	0.986	0.971	1.003	-0.0136	0.0083	85934	401577	2	54992885	2	54992885	*	rs2580774	Y	2	55220021	chr2:55220021	rs2580774	t	c	0.404	0.0252	0.0065	0.0001036	55220021	54992885	2	54992885	2	54992885	*	Y	-1.63855	3.87692
2_54994996_G_A	rs2580776	2	54994996	G	A	-0.0136	0.986	0.971	1.003	0.4019	10	rs2580776	0.1015	2	54994996	A	G	0.4019	0.986	0.971	1.003	-0.0136	0.0083	85934	401577	2	54994996	2	54994996	*	rs2580776	R	2	55222132	chr2:55222132	rs2580776	a	g	0.4035	0.0255	0.0065	8.559e-05	55222132	54994996	2	54994996	2	54994996	*	R	-1.63855	3.92308
2_54996146_C_T	rs2588518	2	54996146	C	T	-0.0126	0.987	0.972	1.003	0.4759	10	rs2588518	0.1219	2	54996146	T	C	0.4759	0.987	0.972	1.003	-0.0126	0.0081	85934	401577	2	54996146	2	54996146	*	rs2588518	Y	2	55223282	chr2:55223282	rs2588518	t	c	0.473	0.028	0.0064	1.165e-05	55223282	54996146	2	54996146	2	54996146	*	Y	-1.55556	4.375
2_54998873_G_A	rs10210840	2	54998873	G	A	0.017	1.017	1.001	1.034	0.5896	10	rs10210840	0.03943	2	54998873	A	G	0.5896	1.017	1.001	1.034	0.017	0.0083	85934	401577	2	54998873	2	54998873	*	rs10210840	R	2	55226009	chr2:55226009	rs10210840	a	g	0.5939	-0.0258	0.0065	7.056e-05	55226009	54998873	2	54998873	2	54998873	*	R	2.04819	-3.96923
2_55000210_G_C	rs7340476	2	55000210	G	C	0.0143	1.014	0.998	1.031	0.5953	5	rs7340476	0.08303	2	55000210	C	G	0.5953	1.014	0.998	1.031	0.0143	0.0083	85934	401577	2	55000210	2	55000210	*	rs7340476	S	2	55227346	chr2:55227346	rs7340476	c	g	0.5963	-0.0254	0.0065	9.124e-05	55227346	55000210	2	55000210	2	55000210	*	S	1.72289	-3.90769
2_55000239_C_G	rs13387751	2	55000239	C	G	0.0142	1.0142	0.998004	1.03093	0.5953	6	rs13387751	0.08527	2	55000239	C	G	0.4047	0.986	0.97	1.002	-0.0142	0.0083	85934	401577	2	55000239	2	55000239	*	rs13387751	S	2	55227375	chr2:55227375	rs13387751	c	g	0.4037	0.0254	0.0065	9.124e-05	55227375	55000239	2	55000239	2	55000239	*	S	1.71084	3.90769
2_55001256_C_T	rs6545466	2	55001256	C	T	0.0149	1.015	0.999	1.032	0.5941	10	rs6545466	0.07098	2	55001256	T	C	0.5941	1.015	0.999	1.032	0.0149	0.0083	85934	401577	2	55001256	2	55001256	*	rs6545466	Y	2	55228392	chr2:55228392	rs6545466	t	c	0.5956	-0.0259	0.0065	6.613e-05	55228392	55001256	2	55001256	2	55001256	*	Y	1.79518	-3.98462
2_55001363_C_T	rs6760429	2	55001363	C	T	0.0148	1.015	0.999	1.032	0.5941	10	rs6760429	0.07451	2	55001363	T	C	0.5941	1.015	0.999	1.032	0.0148	0.0083	85934	401577	2	55001363	2	55001363	*	rs6760429	Y	2	55228499	chr2:55228499	rs6760429	t	c	0.5956	-0.0261	0.0065	5.805e-05	55228499	55001363	2	55001363	2	55001363	*	Y	1.78313	-4.01538
2_55001587_G_C	rs17046579	2	55001587	G	C	0.0049	1.005	0.983	1.027	0.1662	5	rs17046579	0.6576	2	55001587	C	G	0.1662	1.005	0.983	1.027	0.0049	0.011	85934	401577	2	55001587	2	55001587	*	rs17046579	S	2	55228723	chr2:55228723	rs17046579	c	g	0.1767	-0.0294	0.0084	0.0004482	55228723	55001587	2	55001587	2	55001587	*	S	0.445455	-3.5
2_55001725_G_A	rs12713284	2	55001725	G	A	0.0148	1.015	0.999	1.032	0.594	10	rs12713284	0.07428	2	55001725	A	G	0.594	1.015	0.999	1.032	0.0148	0.0083	85934	401577	2	55001725	2	55001725	*	rs12713284	R	2	55228861	chr2:55228861	rs12713284	a	g	0.5954	-0.0259	0.0065	6.613e-05	55228861	55001725	2	55001725	2	55001725	*	R	1.78313	-3.98462
2_55002949_C_T	rs35222781	2	55002949	C	T	0.0055	1.006	0.984	1.027	0.165	10	rs35222781	0.6158	2	55002949	T	C	0.165	1.006	0.984	1.027	0.0055	0.011	85934	401577	2	55002949	2	55002949	*	rs35222781	Y	2	55230085	chr2:55230085	rs35222781	t	c	0.1751	-0.0298	0.0085	0.0004418	55230085	55002949	2	55002949	2	55002949	*	Y	0.5	-3.50588
2_55002951_A_T	rs72795434	2	55002951	A	T	0.0052	1.00503	0.984252	1.02669	0.1656	6	rs72795434	0.6375	2	55002951	A	T	0.8344	0.995	0.974	1.016	-0.0052	0.011	85934	401577	2	55002951	2	55002951	*	rs72795434	W	2	55230087	chr2:55230087	rs72795434	a	t	0.8238	0.0297	0.0084	0.0003915	55230087	55002951	2	55002951	2	55002951	*	W	0.472727	3.53571
2_55003083_C_T	rs7562292	2	55003083	C	T	0.0145	1.015	0.998	1.031	0.5941	10	rs7562292	0.08031	2	55003083	T	C	0.5941	1.015	0.998	1.031	0.0145	0.0083	85934	401577	2	55003083	2	55003083	*	rs7562292	Y	2	55230219	chr2:55230219	rs7562292	t	c	0.5958	-0.0262	0.0065	5.437e-05	55230219	55003083	2	55003083	2	55003083	*	Y	1.74699	-4.03077
2_55004379_G_A	rs34378852	2	55004379	G	A	0.0078	1.008	0.986	1.03	0.1559	10	rs34378852	0.487	2	55004379	A	G	0.1559	1.008	0.986	1.03	0.0078	0.0113	85934	401577	2	55004379	2	55004379	*	rs34378852	R	2	55231515	chr2:55231515	rs34378852	a	g	0.1653	-0.0314	0.0087	0.0003024	55231515	55004379	2	55004379	2	55004379	*	R	0.690265	-3.6092
2_55004792_T_C	rs17046586	2	55004792	T	C	0.0089	1.00908	0.987167	1.03093	0.1568	11	rs17046586	0.428	2	55004792	T	C	0.8432	0.991	0.97	1.013	-0.0089	0.0112	85934	401577	2	55004792	2	55004792	*	rs17046586	Y	2	55231928	chr2:55231928	rs17046586	t	c	0.8343	0.0308	0.0087	0.0003938	55231928	55004792	2	55004792	2	55004792	*	Y	0.794643	3.54023
2_55012066_G_T	rs6726158	2	55012066	G	T	0.0164	1.017	1	1.033	0.5899	10	rs6726158	0.04742	2	55012066	T	G	0.5899	1.017	1	1.033	0.0164	0.0083	85934	401577	2	55012066	2	55012066	*	rs6726158	K	2	55239202	chr2:55239202	rs6726158	t	g	0.5942	-0.026	0.0065	6.196e-05	55239202	55012066	2	55012066	2	55012066	*	K	1.9759	-4
2_55012274_T_C	rs3806570	2	55012274	T	C	0.012	1.01215	0.996016	1.02775	0.5306	11	rs3806570	0.1394	2	55012274	T	C	0.4694	0.988	0.973	1.004	-0.012	0.0081	85934	401577	2	55012274	2	55012274	*	rs3806570	Y	2	55239410	chr2:55239410	rs3806570	t	c	0.4625	0.0282	0.0064	1.009e-05	55239410	55012274	2	55012274	2	55012274	*	Y	1.48148	4.40625
2_55012890_A_C	rs6755468	2	55012890	A	C	0.0142	1.0142	0.998004	1.03093	0.5957	11	rs6755468	0.08742	2	55012890	A	C	0.4043	0.986	0.97	1.002	-0.0142	0.0083	85934	401577	2	55012890	2	55012890	*	rs6755468	H	2	55240026	chr2:55240026	rs6755468	a	c	0.4032	0.0264	0.0065	4.766e-05	55240026	55012890	2	55012890	2	55012890	*	H	1.71084	4.06154
2_55014080_A_T	rs10174838	2	55014080	A	T	0.015	1.01523	0.999001	1.03199	0.5957	6	rs10174838	0.07022	2	55014080	A	T	0.4043	0.985	0.969	1.001	-0.015	0.0083	85934	401577	2	55014080	2	55014080	*	rs10174838	W	2	55241216	chr2:55241216	rs10174838	a	t	0.403	0.026	0.0065	6.196e-05	55241216	55014080	2	55014080	2	55014080	*	W	1.80723	4
2_55017302_G_A	rs35631428	2	55017302	G	A	0.0165	1.017	1	1.033	0.5903	10	rs35631428	0.04583	2	55017302	A	G	0.5903	1.017	1	1.033	0.0165	0.0083	85934	401577	2	55017302	2	55017302	*	rs35631428	R	2	55244438	chr2:55244438	rs35631428	a	g	0.5944	-0.0264	0.0065	4.766e-05	55244438	55017302	2	55017302	2	55017302	*	R	1.98795	-4.06154
2_55018041_T_C	rs12477711	2	55018041	T	C	0.0115	1.01112	0.996016	1.02775	0.533	11	rs12477711	0.1564	2	55018041	T	C	0.467	0.989	0.973	1.004	-0.0115	0.0081	85934	401577	2	55018041	2	55018041	*	rs12477711	Y	2	55245177	chr2:55245177	rs12477711	t	c	0.4606	0.0284	0.0064	8.722e-06	55245177	55018041	2	55018041	2	55018041	*	Y	1.41975	4.4375
2_55019415_C_T	rs4672005	2	55019415	C	T	0.014	1.014	0.998	1.031	0.5987	10	rs4672005	0.09158	2	55019415	T	C	0.5987	1.014	0.998	1.031	0.014	0.0083	85934	401577	2	55019415	2	55019415	*	rs4672005	Y	2	55246551	chr2:55246551	rs4672005	t	c	0.5997	-0.0275	0.0065	2.273e-05	55246551	55019415	2	55019415	2	55019415	*	Y	1.68675	-4.23077
2_55020341_T_C	rs12464070	2	55020341	T	C	0.0115	1.01112	0.996016	1.02775	0.5233	11	rs12464070	0.1572	2	55020341	T	C	0.4767	0.989	0.973	1.004	-0.0115	0.0081	85934	401577	2	55020341	2	55020341	*	rs12464070	Y	2	55247477	chr2:55247477	rs12464070	t	c	0.4719	0.0287	0.0064	7.003e-06	55247477	55020341	2	55020341	2	55020341	*	Y	1.41975	4.48438
2_55020818_A_G	rs2044291	2	55020818	A	G	0.0132	1.01317	0.997009	1.02987	0.6	11	rs2044291	0.1118	2	55020818	A	G	0.4	0.987	0.971	1.003	-0.0132	0.0083	85934	401577	2	55020818	2	55020818	*	rs2044291	R	2	55247954	chr2:55247954	rs2044291	a	g	0.3992	0.0268	0.0065	3.652e-05	55247954	55020818	2	55020818	2	55020818	*	R	1.59036	4.12308
2_55021221_T_G	rs2902649	2	55021221	T	G	0.0129	1.01317	0.997009	1.02881	0.5235	11	rs2902649	0.1127	2	55021221	T	G	0.4765	0.987	0.972	1.003	-0.0129	0.0081	85934	401577	2	55021221	2	55021221	*	rs2902649	K	2	55248357	chr2:55248357	rs2902649	t	g	0.4718	0.0279	0.0064	1.252e-05	55248357	55021221	2	55021221	2	55021221	*	K	1.59259	4.35938
2_55032612_A_T	rs35981204	2	55032612	A	T	0.0088	1.00908	0.987167	1.03093	0.1568	6	rs35981204	0.4312	2	55032612	A	T	0.8432	0.991	0.97	1.013	-0.0088	0.0112	85934	401577	2	55032612	2	55032612	*	rs35981204	W	2	55259748	chr2:55259748	rs35981204	a	t	0.8345	0.03	0.0086	0.0004754	55259748	55032612	2	55032612	2	55032612	*	W	0.785714	3.48837
2_55034351_C_A	rs2972063	2	55034351	C	A	-0.0064	0.994	0.972	1.016	0.84	10	rs2972063	0.5699	2	55034351	A	C	0.84	0.994	0.972	1.016	-0.0064	0.0112	85934	401577	2	55034351	2	55034351	*	rs2972063	M	2	55261487	chr2:55261487	rs2972063	a	c	0.834	0.0299	0.0086	0.0004966	55261487	55034351	2	55034351	2	55034351	*	M	-0.571429	3.47674
2_55034795_T_A	rs2920859	2	55034795	T	A	-0.0069	0.993	0.972	1.015	0.8406	5	rs2920859	0.5412	2	55034795	A	T	0.8406	0.993	0.972	1.015	-0.0069	0.0112	85934	401577	2	55034795	2	55034795	*	rs2920859	W	2	55261931	chr2:55261931	rs2920859	a	t	0.8342	0.0304	0.0086	0.0003989	55261931	55034795	2	55034795	2	55034795	*	W	-0.616071	3.53488
2_55037723_C_G	rs2968786	2	55037723	C	G	-0.0162	0.984252	0.968054	1	0.405	6	rs2968786	0.05057	2	55037723	C	G	0.595	1.016	1	1.033	0.0162	0.0083	85934	401577	2	55037723	2	55037723	*	rs2968786	V	2	55264859	chr2:55264859	rs2968786	c	g	0.5963	-0.0259	0.0065	6.613e-05	55264859	55037723	2	55037723	2	55037723	*	V	-1.95181	-3.98462
2_55038649_C_T	rs2968787	2	55038649	C	T	-0.012	0.988	0.973	1.004	0.475	10	rs2968787	0.1405	2	55038649	T	C	0.475	0.988	0.973	1.004	-0.012	0.0081	85934	401577	2	55038649	2	55038649	*	rs2968787	Y	2	55265785	chr2:55265785	rs2968787	t	c	0.472	0.0284	0.0064	8.722e-06	55265785	55038649	2	55038649	2	55038649	*	Y	-1.48148	4.4375
2_55040409_T_C	rs2972097	2	55040409	T	C	-0.0142	0.986193	0.969932	1.002	0.4046	11	rs2972097	0.08516	2	55040409	T	C	0.5954	1.014	0.998	1.031	0.0142	0.0083	85934	401577	2	55040409	2	55040409	*	rs2972097	Y	2	55267545	chr2:55267545	rs2972097	t	c	0.5975	-0.0272	0.0065	2.789e-05	55267545	55040409	2	55040409	2	55040409	*	Y	-1.71084	-4.18462
2_55043349_T_G	rs2860453	2	55043349	T	G	-0.0121	0.988142	0.971817	1.00402	0.4006	11	rs2860453	0.1439	2	55043349	T	G	0.5994	1.012	0.996	1.029	0.0121	0.0083	85934	401577	2	55043349	2	55043349	*	rs2860453	B	2	55270485	chr2:55270485	rs2860453	t	g	0.5986	-0.027	0.0065	3.193e-05	55270485	55043349	2	55043349	2	55043349	*	B	-1.45783	-4.15385
2_55043493_C_T	rs2920893	2	55043493	C	T	-0.0118	0.988	0.972	1.004	0.3991	10	rs2920893	0.1546	2	55043493	T	C	0.3991	0.988	0.972	1.004	-0.0118	0.0083	85934	401577	2	55043493	2	55043493	*	rs2920893	Y	2	55270629	chr2:55270629	rs2920893	t	c	0.4002	0.0269	0.0065	3.415e-05	55270629	55043493	2	55043493	2	55043493	*	Y	-1.42169	4.13846
2_55052947_T_C	rs2920900	2	55052947	T	C	-0.0147	0.985222	0.969932	1.002	0.4062	11	rs2920900	0.07629	2	55052947	T	C	0.5938	1.015	0.998	1.031	0.0147	0.0083	85934	401577	2	55052947	2	55052947	*	rs2920900	Y	2	55280083	chr2:55280083	rs2920900	t	c	0.5983	-0.0265	0.0065	4.461e-05	55280083	55052947	2	55052947	2	55052947	*	Y	-1.77108	-4.07692
2_55053458_G_C	rs2968790	2	55053458	G	C	-0.0125	0.988	0.972	1.004	0.3988	5	rs2968790	0.1331	2	55053458	C	G	0.3988	0.988	0.972	1.004	-0.0125	0.0083	85934	401577	2	55053458	2	55053458	*	rs2968790	N	2	55280594	chr2:55280594	rs2968790	c	g	0.4002	0.0269	0.0067	5.961e-05	55280594	55053458	2	55053458	2	55053458	*	N	-1.50602	4.01493
2_55057888_C_T	rs2968793	2	55057888	C	T	-0.0119	0.988	0.972	1.004	0.396	10	rs2968793	0.154	2	55057888	T	C	0.396	0.988	0.972	1.004	-0.0119	0.0083	85934	401577	2	55057888	2	55057888	*	rs2968793	Y	2	55285024	chr2:55285024	rs2968793	t	c	0.3946	0.0256	0.0065	8.027e-05	55285024	55057888	2	55057888	2	55057888	*	Y	-1.43373	3.93846
2_55060853_G_A	rs2968795	2	55060853	G	A	-0.0121	0.988	0.972	1.004	0.3961	10	rs2968795	0.1464	2	55060853	A	G	0.3961	0.988	0.972	1.004	-0.0121	0.0083	85934	401577	2	55060853	2	55060853	*	rs2968795	R	2	55287989	chr2:55287989	rs2968795	a	g	0.396	0.0248	0.0065	0.0001333	55287989	55060853	2	55060853	2	55060853	*	R	-1.45783	3.81538
2_55063515_G_C	rs2968794	2	55063515	G	C	-0.0107	0.989	0.973	1.006	0.3975	5	rs2968794	0.1997	2	55063515	C	G	0.3975	0.989	0.973	1.006	-0.0107	0.0083	85934	401577	2	55063515	2	55063515	*	rs2968794	S	2	55290651	chr2:55290651	rs2968794	c	g	0.3968	0.0254	0.0065	9.124e-05	55290651	55063515	2	55063515	2	55063515	*	S	-1.28916	3.90769
2_55064535_G_C	rs11674808	2	55064535	G	C	-0.0118	0.988	0.972	1.004	0.3959	5	rs11674808	0.1563	2	55064535	C	G	0.3959	0.988	0.972	1.004	-0.0118	0.0083	85934	401577	2	55064535	2	55064535	*	rs11674808	V	2	55291671	chr2:55291671	rs11674808	c	g	0.395	0.0253	0.0065	9.724e-05	55291671	55064535	2	55064535	2	55064535	*	V	-1.42169	3.89231
2_55065186_T_G	rs2972075	2	55065186	T	G	-0.0114	0.98912	0.972763	1.00503	0.3973	11	rs2972075	0.17	2	55065186	T	G	0.6027	1.011	0.995	1.028	0.0114	0.0083	85934	401577	2	55065186	2	55065186	*	rs2972075	K	2	55292322	chr2:55292322	rs2972075	t	g	0.6031	-0.025	0.0065	0.0001176	55292322	55065186	2	55065186	2	55065186	*	K	-1.37349	-3.84615
2_55068234_G_T	rs2972072	2	55068234	G	T	-0.011	0.989	0.973	1.005	0.3949	10	rs2972072	0.1843	2	55068234	T	G	0.3949	0.989	0.973	1.005	-0.011	0.0083	85934	401577	2	55068234	2	55068234	*	rs2972072	K	2	55295370	chr2:55295370	rs2972072	t	g	0.3939	0.0246	0.0065	0.0001509	55295370	55068234	2	55068234	2	55068234	*	K	-1.3253	3.78462
2_55069279_C_T	rs2920878	2	55069279	C	T	-0.0113	0.989	0.973	1.005	0.3944	10	rs2920878	0.1722	2	55069279	T	C	0.3944	0.989	0.973	1.005	-0.0113	0.0083	85934	401577	2	55069279	2	55069279	*	rs2920878	Y	2	55296415	chr2:55296415	rs2920878	t	c	0.3942	0.0248	0.0065	0.0001333	55296415	55069279	2	55069279	2	55069279	*	Y	-1.36145	3.81538
2_55070493_C_G	rs2968827	2	55070493	C	G	-0.009	0.99108	0.974659	1.00705	0.406	6	rs2968827	0.2756	2	55070493	C	G	0.594	1.009	0.993	1.026	0.009	0.0083	85934	401577	2	55070493	2	55070493	*	rs2968827	S	2	55297629	chr2:55297629	rs2968827	c	g	0.5941	-0.0254	0.0065	9.124e-05	55297629	55070493	2	55070493	2	55070493	*	S	-1.08434	-3.90769
2_55073613_A_G	rs2972071	2	55073613	A	G	-0.0084	0.992063	0.97561	1.00806	0.4408	11	rs2972071	0.3072	2	55073613	A	G	0.5592	1.008	0.992	1.025	0.0084	0.0082	85934	401577	2	55073613	2	55073613	*	rs2972071	R	2	55300749	chr2:55300749	rs2972071	a	g	0.5599	-0.0279	0.0064	1.252e-05	55300749	55073613	2	55073613	2	55073613	*	R	-1.02439	-4.35938
2_55074555_G_A	rs2972070	2	55074555	G	A	-0.0088	0.991	0.975	1.007	0.4063	10	rs2972070	0.2893	2	55074555	A	G	0.4063	0.991	0.975	1.007	-0.0088	0.0083	85934	401577	2	55074555	2	55074555	*	rs2972070	R	2	55301691	chr2:55301691	rs2972070	a	g	0.4063	0.025	0.0065	0.0001176	55301691	55074555	2	55074555	2	55074555	*	R	-1.06024	3.84615
2_55075906_A_C	rs2968825	2	55075906	A	C	-0.0082	0.992063	0.97561	1.00806	0.4089	11	rs2968825	0.3192	2	55075906	A	C	0.5911	1.008	0.992	1.025	0.0082	0.0083	85934	401577	2	55075906	2	55075906	*	rs2968825	M	2	55303042	chr2:55303042	rs2968825	a	c	0.591	-0.0254	0.0065	9.124e-05	55303042	55075906	2	55075906	2	55075906	*	M	-0.987952	-3.90769
2_55080675_C_T	rs2968822	2	55080675	C	T	-0.0082	0.992	0.976	1.008	0.4077	10	rs2968822	0.322	2	55080675	T	C	0.4077	0.992	0.976	1.008	-0.0082	0.0083	85934	401577	2	55080675	2	55080675	*	rs2968822	Y	2	55307811	chr2:55307811	rs2968822	t	c	0.4072	0.0255	0.0065	8.559e-05	55307811	55080675	2	55080675	2	55080675	*	Y	-0.987952	3.92308
2_55080729_C_T	rs2968821	2	55080729	C	T	-0.0075	0.993	0.977	1.009	0.5808	10	rs2968821	0.3592	2	55080729	T	C	0.5808	0.993	0.977	1.009	-0.0075	0.0082	85934	401577	2	55080729	2	55080729	*	rs2968821	Y	2	55307865	chr2:55307865	rs2968821	t	c	0.574	0.0258	0.0065	7.056e-05	55307865	55080729	2	55080729	2	55080729	*	Y	-0.914634	3.96923
2_55080901_C_A	rs2920891	2	55080901	C	A	-0.008	0.992	0.976	1.008	0.5812	10	rs2920891	0.3308	2	55080901	A	C	0.5812	0.992	0.976	1.008	-0.008	0.0082	85934	401577	2	55080901	2	55080901	*	rs2920891	H	2	55308037	chr2:55308037	rs2920891	a	c	0.575	0.0254	0.0065	9.124e-05	55308037	55080901	2	55080901	2	55080901	*	H	-0.97561	3.90769
2_55087475_A_G	rs2968798	2	55087475	A	G	-0.0047	0.995025	0.978474	1.01215	0.3445	11	rs2968798	0.5835	2	55087475	A	G	0.6555	1.005	0.988	1.022	0.0047	0.0085	85934	401577	2	55087475	2	55087475	*	rs2968798	R	2	55314611	chr2:55314611	rs2968798	a	g	0.6533	-0.0247	0.0067	0.0002278	55314611	55087475	2	55087475	2	55087475	*	R	-0.552941	-3.68657
2_55089802_A_G	rs2920862	2	55089802	A	G	-0.0029	0.997009	0.980392	1.0142	0.3528	11	rs2920862	0.7334	2	55089802	A	G	0.6472	1.003	0.986	1.02	0.0029	0.0085	85934	401577	2	55089802	2	55089802	*	rs2920862	R	2	55316938	chr2:55316938	rs2920862	a	g	0.6462	-0.0243	0.0067	0.0002875	55316938	55089802	2	55089802	2	55089802	*	R	-0.341176	-3.62687
2_55092324_C_T	rs2968805	2	55092324	C	T	-0.0014	0.999	0.983	1.015	0.4619	10	rs2968805	0.8678	2	55092324	T	C	0.4619	0.999	0.983	1.015	-0.0014	0.0082	85934	401577	2	55092324	2	55092324	*	rs2968805	Y	2	55319460	chr2:55319460	rs2968805	t	c	0.4627	0.0252	0.0064	7.96e-05	55319460	55092324	2	55092324	2	55092324	*	Y	-0.170732	3.9375
2_55092507_T_C	rs2968806	2	55092507	T	C	-0.0061	0.994036	0.978474	1.0101	0.4918	11	rs2968806	0.4575	2	55092507	T	C	0.5082	1.006	0.99	1.022	0.0061	0.0081	85934	401577	2	55092507	2	55092507	*	rs2968806	Y	2	55319643	chr2:55319643	rs2968806	t	c	0.5095	-0.0227	0.0064	0.0003792	55319643	55092507	2	55092507	2	55092507	*	Y	-0.753086	-3.54688
2_56254082_A_G	rs138862288	2	56254082	A	G	-0.0029	0.997009	0.860585	1.15607	0.0038	11	rs138862288	0.9688	2	56254082	A	G	0.9962	1.003	0.865	1.162	0.0029	0.0752	84726	397326	2	56254082	2	56254082	*	rs138862288	R	2	56481217	chr2:56481217	rs138862288	a	g	0.9823	-0.1668	0.0422	7.716e-05	56481217	56254082	2	56254082	2	56254082	*	R	-0.0385638	-3.95261
2_56381132_C_A	rs13416667	2	56381132	C	A	0.0016	1.002	0.984	1.019	0.3051	10	rs13416667	0.8558	2	56381132	A	C	0.3051	1.002	0.984	1.019	0.0016	0.009	85934	401577	2	56381132	2	56381132	*	rs13416667	M	2	56608267	chr2:56608267	rs13416667	a	c	0.3087	0.0246	0.007	0.0004536	56608267	56381132	2	56381132	2	56381132	*	M	0.177778	3.51429
2_57061526_C_G	rs11681356	2	57061526	C	G	0.0068	1.00705	0.990099	1.02354	0.3679	6	rs11681356	0.4208	2	57061526	C	G	0.6321	0.993	0.977	1.01	-0.0068	0.0084	85934	401577	2	57061526	2	57061526	*	rs11681356	S	2	57288661	chr2:57288661	rs11681356	c	g	0.6208	-0.0234	0.0066	0.000389	57288661	57061526	2	57061526	2	57061526	*	S	0.809524	-3.54545
2_57062772_A_G	rs13028110	2	57062772	A	G	0.0069	1.00705	0.990099	1.02354	0.3681	11	rs13028110	0.4127	2	57062772	A	G	0.6319	0.993	0.977	1.01	-0.0069	0.0084	85934	401577	2	57062772	2	57062772	*	rs13028110	R	2	57289907	chr2:57289907	rs13028110	a	g	0.6207	-0.0232	0.0066	0.0004362	57289907	57062772	2	57062772	2	57062772	*	R	0.821429	-3.51515
2_57076279_A_G	rs12988904	2	57076279	A	G	0.0053	1.00503	0.98912	1.02249	0.3667	11	rs12988904	0.531	2	57076279	A	G	0.6333	0.995	0.978	1.011	-0.0053	0.0084	85934	401577	2	57076279	2	57076279	*	rs12988904	R	2	57303414	chr2:57303414	rs12988904	a	g	0.621	-0.0231	0.0066	0.0004618	57303414	57076279	2	57076279	2	57076279	*	R	0.630952	-3.5
2_57179636_C_T	rs1364524	2	57179636	C	T	-0.0055	0.995	0.979	1.011	0.5449	10	rs1364524	0.5019	2	57179636	T	C	0.5449	0.995	0.979	1.011	-0.0055	0.0082	85934	401577	2	57179636	2	57179636	*	rs1364524	Y	2	57406771	chr2:57406771	rs1364524	t	c	0.5531	0.0228	0.0064	0.0003572	57406771	57179636	2	57179636	2	57179636	*	Y	-0.670732	3.5625
2_57179858_C_T	rs11901735	2	57179858	C	T	-0.0045	0.996	0.98	1.012	0.541	10	rs11901735	0.579	2	57179858	T	C	0.541	0.996	0.98	1.012	-0.0045	0.0082	85934	401577	2	57179858	2	57179858	*	rs11901735	Y	2	57406993	chr2:57406993	rs11901735	t	c	0.547	0.0225	0.0064	0.0004269	57406993	57179858	2	57179858	2	57179858	*	Y	-0.54878	3.51562
2_57180674_C_T	rs13028231	2	57180674	C	T	-0.0063	0.994	0.978	1.01	0.5333	10	rs13028231	0.4403	2	57180674	T	C	0.5333	0.994	0.978	1.01	-0.0063	0.0082	85934	401577	2	57180674	2	57180674	*	rs13028231	Y	2	57407809	chr2:57407809	rs13028231	t	c	0.5429	0.0231	0.0064	0.0002983	57407809	57180674	2	57180674	2	57180674	*	Y	-0.768293	3.60937
2_57181325_G_A	rs987051	2	57181325	G	A	-0.0029	0.997	0.981	1.013	0.5325	10	rs987051	0.7265	2	57181325	A	G	0.5325	0.997	0.981	1.013	-0.0029	0.0081	85934	401577	2	57181325	2	57181325	*	rs987051	R	2	57408460	chr2:57408460	rs987051	a	g	0.5399	0.0223	0.0064	0.0004802	57408460	57181325	2	57181325	2	57181325	*	R	-0.358025	3.48438
2_58453985_T_C	rs57178144	2	58453985	T	C	-0.0137	0.986193	0.963391	1.0101	0.1337	11	rs57178144	0.261	2	58453985	T	C	0.8663	1.014	0.99	1.038	0.0137	0.0122	85934	401577	2	58453985	2	58453985	*	rs57178144	Y	2	58681120	chr2:58681120	rs57178144	t	c	0.8683	-0.0347	0.0096	0.0003154	58681120	58453985	2	58453985	2	58453985	*	Y	-1.12295	-3.61458
2_58458183_C_A	rs3732138	2	58458183	C	A	-0.0069	0.993	0.969	1.017	0.1245	10	rs3732138	0.5782	2	58458183	A	C	0.1245	0.993	0.969	1.017	-0.0069	0.0123	85934	401577	2	58458183	2	58458183	*	rs3732138	M	2	58685318	chr2:58685318	rs3732138	a	c	0.1301	0.0337	0.0095	0.0004047	58685318	58458183	2	58458183	2	58458183	*	M	-0.560976	3.54737
2_58460760_G_A	rs17399306	2	58460760	G	A	-0.0079	0.992	0.968	1.017	0.1235	10	rs17399306	0.524	2	58460760	A	G	0.1235	0.992	0.968	1.017	-0.0079	0.0124	85934	401577	2	58460760	2	58460760	*	rs17399306	R	2	58687895	chr2:58687895	rs17399306	a	g	0.1301	0.0336	0.0094	0.0003629	58687895	58460760	2	58460760	2	58460760	*	R	-0.637097	3.57447
2_58460948_G_A	rs57292735	2	58460948	G	A	-0.0067	0.993	0.97	1.018	0.1252	10	rs57292735	0.5844	2	58460948	A	G	0.1252	0.993	0.97	1.018	-0.0067	0.0123	85934	401577	2	58460948	2	58460948	*	rs57292735	R	2	58688083	chr2:58688083	rs57292735	a	g	0.1304	0.033	0.0094	0.0004618	58688083	58460948	2	58460948	2	58460948	*	R	-0.544715	3.51064
2_58460955_C_G	rs61432689	2	58460955	C	G	-0.0073	0.993049	0.968992	1.01729	0.1237	6	rs61432689	0.5541	2	58460955	C	G	0.8763	1.007	0.983	1.032	0.0073	0.0124	85934	401577	2	58460955	2	58460955	*	rs61432689	B	2	58688090	chr2:58688090	rs61432689	c	g	0.8699	-0.0337	0.0094	0.0003485	58688090	58460955	2	58460955	2	58460955	*	B	-0.58871	-3.58511
2_58463160_A_G	rs17399334	2	58463160	A	G	-0.0079	0.992063	0.968054	1.01626	0.1251	11	rs17399334	0.5236	2	58463160	A	G	0.8749	1.008	0.984	1.033	0.0079	0.0123	85934	401577	2	58463160	2	58463160	*	rs17399334	R	2	58690295	chr2:58690295	rs17399334	a	g	0.8694	-0.0333	0.0094	0.0004096	58690295	58463160	2	58463160	2	58463160	*	R	-0.642276	-3.54255
2_58497359_C_T	rs67895037	2	58497359	C	T	-0.008	0.992	0.968	1.016	0.1243	10	rs67895037	0.5162	2	58497359	T	C	0.1243	0.992	0.968	1.016	-0.008	0.0124	85934	401577	2	58497359	2	58497359	*	rs67895037	Y	2	58724494	chr2:58724494	rs67895037	t	c	0.1304	0.0342	0.0094	0.0002842	58724494	58497359	2	58497359	2	58497359	*	Y	-0.645161	3.6383
2_58504074_G_A	rs56136862	2	58504074	G	A	-0.0068	0.993	0.969	1.018	0.1211	10	rs56136862	0.5856	2	58504074	A	G	0.1211	0.993	0.969	1.018	-0.0068	0.0125	85934	401577	2	58504074	2	58504074	*	rs56136862	R	2	58731209	chr2:58731209	rs56136862	a	g	0.1278	0.0342	0.0095	0.0003314	58731209	58504074	2	58504074	2	58504074	*	R	-0.544	3.6
2_58601296_T_C	rs12612428	2	58601296	T	C	-0.0138	0.986193	0.963391	1.0101	0.1318	11	rs12612428	0.2559	2	58601296	T	C	0.8682	1.014	0.99	1.038	0.0138	0.0121	85934	401577	2	58601296	2	58601296	*	rs12612428	Y	2	58828431	chr2:58828431	rs12612428	t	c	0.862	-0.0394	0.0093	2.356e-05	58828431	58601296	2	58601296	2	58601296	*	Y	-1.1405	-4.23656
2_58620818_A_G	rs6545694	2	58620818	A	G	-0.0001	1	0.983284	1.01626	0.4008	11	rs6545694	0.986	2	58620818	A	G	0.5992	1	0.984	1.017	0.0001	0.0083	85934	401577	2	58620818	2	58620818	*	rs6545694	R	2	58847953	chr2:58847953	rs6545694	a	g	0.6015	0.0283	0.0065	1.304e-05	58847953	58620818	2	58620818	2	58620818	*	R	-0.0120482	4.35385
2_58621783_A_G	rs35720432	2	58621783	A	G	-0.0019	0.998004	0.980392	1.01626	0.7274	11	rs35720432	0.8336	2	58621783	A	G	0.2726	1.002	0.984	1.02	0.0019	0.0092	85934	401577	2	58621783	2	58621783	*	rs35720432	R	2	58848918	chr2:58848918	rs35720432	a	g	0.268	0.0266	0.0072	0.0002315	58848918	58621783	2	58621783	2	58621783	*	R	-0.206522	3.69444
2_58622670_C_T	rs2902142	2	58622670	C	T	0.0026	1.003	0.986	1.019	0.3798	10	rs2902142	0.7598	2	58622670	T	C	0.3798	1.003	0.986	1.019	0.0026	0.0084	85934	401577	2	58622670	2	58622670	*	rs2902142	Y	2	58849805	chr2:58849805	rs2902142	t	c	0.3809	-0.0258	0.0066	9.18e-05	58849805	58622670	2	58622670	2	58622670	*	Y	0.309524	-3.90909
2_58624602_T_C	rs4672249	2	58624602	T	C	-0.0016	0.998004	0.980392	1.01626	0.7273	11	rs4672249	0.8579	2	58624602	T	C	0.2727	1.002	0.984	1.02	0.0016	0.0092	85934	401577	2	58624602	2	58624602	*	rs4672249	Y	2	58851737	chr2:58851737	rs4672249	t	c	0.268	0.0269	0.0072	0.0001965	58851737	58624602	2	58624602	2	58624602	*	Y	-0.173913	3.73611
2_58626423_G_A	rs1861415	2	58626423	G	A	0.0011	1.001	0.985	1.018	0.3923	10	rs1861415	0.8965	2	58626423	A	G	0.3923	1.001	0.985	1.018	0.0011	0.0083	85934	401577	2	58626423	2	58626423	*	rs1861415	R	2	58853558	chr2:58853558	rs1861415	a	g	0.392	-0.0271	0.0066	3.984e-05	58853558	58626423	2	58626423	2	58626423	*	R	0.13253	-4.10606
2_58626681_G_T	rs1861414	2	58626681	G	T	-0.0022	0.998	0.98	1.016	0.725	10	rs1861414	0.813	2	58626681	T	G	0.725	0.998	0.98	1.016	-0.0022	0.0091	85934	401577	2	58626681	2	58626681	*	rs1861414	K	2	58853816	chr2:58853816	rs1861414	t	g	0.7295	-0.0272	0.0071	0.0001333	58853816	58626681	2	58626681	2	58626681	*	K	-0.241758	-3.83099
2_58627085_A_G	rs7599857	2	58627085	A	G	0.0003	1	0.984252	1.01626	0.3953	11	rs7599857	0.9669	2	58627085	A	G	0.6047	1	0.984	1.016	-0.0003	0.0083	85934	401577	2	58627085	2	58627085	*	rs7599857	R	2	58854220	chr2:58854220	rs7599857	a	g	0.606	0.0272	0.0065	2.789e-05	58854220	58627085	2	58627085	2	58627085	*	R	0.0361446	4.18462
2_58630284_G_C	rs13011109	2	58630284	G	C	0.0005	1.001	0.984	1.017	0.3939	5	rs13011109	0.9553	2	58630284	C	G	0.3939	1.001	0.984	1.017	0.0005	0.0083	85934	401577	2	58630284	2	58630284	*	rs13011109	S	2	58857419	chr2:58857419	rs13011109	c	g	0.3929	-0.027	0.0065	3.193e-05	58857419	58630284	2	58630284	2	58630284	*	S	0.060241	-4.15385
2_58631559_T_A	rs12994912	2	58631559	T	A	-0.0015	0.999	0.981	1.016	0.7252	5	rs12994912	0.866	2	58631559	A	T	0.7252	0.999	0.981	1.016	-0.0015	0.0091	85934	401577	2	58631559	2	58631559	*	rs12994912	W	2	58858694	chr2:58858694	rs12994912	a	t	0.7296	-0.0271	0.0071	0.0001411	58858694	58631559	2	58631559	2	58631559	*	W	-0.164835	-3.8169
2_58631719_G_A	rs11901148	2	58631719	G	A	-0.0015	0.999	0.981	1.016	0.7251	10	rs11901148	0.8684	2	58631719	A	G	0.7251	0.999	0.981	1.016	-0.0015	0.0091	85934	401577	2	58631719	2	58631719	*	rs11901148	R	2	58858854	chr2:58858854	rs11901148	a	g	0.7295	-0.0271	0.0071	0.0001411	58858854	58631719	2	58631719	2	58631719	*	R	-0.164835	-3.8169
2_58633854_G_T	rs4672252	2	58633854	G	T	-0.0012	0.999	0.981	1.017	0.7251	10	rs4672252	0.8936	2	58633854	T	G	0.7251	0.999	0.981	1.017	-0.0012	0.0091	85934	401577	2	58633854	2	58633854	*	rs4672252	K	2	58860989	chr2:58860989	rs4672252	t	g	0.7294	-0.0273	0.0072	0.0001576	58860989	58633854	2	58633854	2	58633854	*	K	-0.131868	-3.79167
2_58639449_A_C	rs7572387	2	58639449	A	C	0.0037	1.00402	0.988142	1.02041	0.4319	11	rs7572387	0.6549	2	58639449	A	C	0.5681	0.996	0.98	1.012	-0.0037	0.0082	85934	401577	2	58639449	2	58639449	*	rs7572387	M	2	58866584	chr2:58866584	rs7572387	a	c	0.5698	0.03	0.0065	3.812e-06	58866584	58639449	2	58639449	2	58639449	*	M	0.45122	4.61538
2_58641774_T_C	rs10184424	2	58641774	T	C	-0.0157	0.984252	0.962464	1.00705	0.1523	11	rs10184424	0.1683	2	58641774	T	C	0.8477	1.016	0.993	1.039	0.0157	0.0114	85934	401577	2	58641774	2	58641774	*	rs10184424	Y	2	58868909	chr2:58868909	rs10184424	t	c	0.8502	-0.0403	0.009	7.62e-06	58868909	58641774	2	58641774	2	58641774	*	Y	-1.37719	-4.47778
2_58642640_T_C	rs10187702	2	58642640	T	C	-0.0152	0.985222	0.963391	1.00705	0.1514	11	rs10187702	0.1817	2	58642640	T	C	0.8486	1.015	0.993	1.038	0.0152	0.0114	85934	401577	2	58642640	2	58642640	*	rs10187702	Y	2	58869775	chr2:58869775	rs10187702	t	c	0.8503	-0.0407	0.009	6.184e-06	58869775	58642640	2	58642640	2	58642640	*	Y	-1.33333	-4.52222
2_58644923_A_G	rs7591633	2	58644923	A	G	-0.0025	0.997009	0.981354	1.0142	0.6001	11	rs7591633	0.7604	2	58644923	A	G	0.3999	1.003	0.986	1.019	0.0025	0.0083	85934	401577	2	58644923	2	58644923	*	rs7591633	R	2	58872058	chr2:58872058	rs7591633	a	g	0.3958	0.0241	0.0066	0.0002586	58872058	58644923	2	58644923	2	58644923	*	R	-0.301205	3.65152
2_58646434_G_C	rs741310	2	58646434	G	C	-0.0029	0.997	0.981	1.013	0.5992	5	rs741310	0.7266	2	58646434	C	G	0.5992	0.997	0.981	1.013	-0.0029	0.0083	85934	401577	2	58646434	2	58646434	*	rs741310	N	2	58873569	chr2:58873569	rs741310	c	g	0.6015	-0.0237	0.0067	0.000405	58873569	58646434	2	58646434	2	58646434	*	N	-0.349398	-3.53731
2_58646669_A_C	rs7598875	2	58646669	A	C	-0.0028	0.997009	0.981354	1.01317	0.5994	11	rs7598875	0.7347	2	58646669	A	C	0.4006	1.003	0.987	1.019	0.0028	0.0083	85934	401577	2	58646669	2	58646669	*	rs7598875	M	2	58873804	chr2:58873804	rs7598875	a	c	0.3962	0.0244	0.0065	0.0001708	58873804	58646669	2	58646669	2	58646669	*	M	-0.337349	3.75385
2_58649643_A_C	rs1922779	2	58649643	A	C	-0.0005	0.999001	0.983284	1.01626	0.586	11	rs1922779	0.9505	2	58649643	A	C	0.414	1.001	0.984	1.017	0.0005	0.0083	85934	401577	2	58649643	2	58649643	*	rs1922779	M	2	58876778	chr2:58876778	rs1922779	a	c	0.4082	0.0228	0.0065	0.0004443	58876778	58649643	2	58649643	2	58649643	*	M	-0.060241	3.50769
2_58650101_A_G	rs1158041	2	58650101	A	G	-0.0009	0.999001	0.983284	1.01523	0.5863	11	rs1158041	0.9111	2	58650101	A	G	0.4137	1.001	0.985	1.017	0.0009	0.0083	85934	401577	2	58650101	2	58650101	*	rs1158041	R	2	58877236	chr2:58877236	rs1158041	a	g	0.4079	0.0228	0.0065	0.0004443	58877236	58650101	2	58650101	2	58650101	*	R	-0.108434	3.50769
2_58650950_G_A	rs1030035	2	58650950	G	A	0.012	1.012	0.996	1.028	0.4313	10	rs1030035	0.1464	2	58650950	A	G	0.4313	1.012	0.996	1.028	0.012	0.0082	85934	401577	2	58650950	2	58650950	*	rs1030035	R	2	58878085	chr2:58878085	rs1030035	a	g	0.4328	-0.0316	0.0065	1.128e-06	58878085	58650950	2	58650950	2	58650950	*	R	1.46341	-4.86154
2_58652358_C_T	rs6724384	2	58652358	C	T	0.0103	1.01	0.994	1.027	0.4279	10	rs6724384	0.2131	2	58652358	T	C	0.4279	1.01	0.994	1.027	0.0103	0.0082	85934	401577	2	58652358	2	58652358	*	rs6724384	Y	2	58879493	chr2:58879493	rs6724384	t	c	0.43	-0.0307	0.0065	2.254e-06	58879493	58652358	2	58652358	2	58652358	*	Y	1.2561	-4.72308
2_58654537_C_G	rs7582485	2	58654537	C	G	-0.0005	0.999001	0.983284	1.01626	0.5955	6	rs7582485	0.9548	2	58654537	C	G	0.4045	1.001	0.984	1.017	0.0005	0.0083	85934	401577	2	58654537	2	58654537	*	rs7582485	S	2	58881672	chr2:58881672	rs7582485	c	g	0.3992	0.0232	0.0065	0.0003517	58881672	58654537	2	58654537	2	58654537	*	S	-0.060241	3.56923
2_58655283_T_G	rs1159609	2	58655283	T	G	0.0101	1.0101	0.994036	1.02669	0.4291	11	rs1159609	0.222	2	58655283	T	G	0.5709	0.99	0.974	1.006	-0.0101	0.0082	85934	401577	2	58655283	2	58655283	*	rs1159609	D	2	58882418	chr2:58882418	rs1159609	t	g	0.5697	0.0303	0.0065	3.047e-06	58882418	58655283	2	58655283	2	58655283	*	D	1.23171	4.66154
2_58655379_G_A	rs2019102	2	58655379	G	A	0.0001	1	0.983	1.018	0.7012	10	rs2019102	0.9876	2	58655379	A	G	0.7012	1	0.983	1.018	0.0001	0.0089	85934	401577	2	58655379	2	58655379	*	rs2019102	R	2	58882514	chr2:58882514	rs2019102	a	g	0.7069	-0.0269	0.007	0.0001258	58882514	58655379	2	58655379	2	58655379	*	R	0.011236	-3.84286
2_58656883_G_T	rs1014291	2	58656883	G	T	0.0104	1.01	0.994	1.027	0.4292	10	rs1014291	0.2068	2	58656883	T	G	0.4292	1.01	0.994	1.027	0.0104	0.0082	85934	401577	2	58656883	2	58656883	*	rs1014291	K	2	58884018	chr2:58884018	rs1014291	t	g	0.4302	-0.0307	0.0065	2.254e-06	58884018	58656883	2	58656883	2	58656883	*	K	1.26829	-4.72308
2_58658440_C_T	rs10176567	2	58658440	C	T	-0.0147	0.985	0.964	1.008	0.1494	10	rs10176567	0.1988	2	58658440	T	C	0.1494	0.985	0.964	1.008	-0.0147	0.0114	85934	401577	2	58658440	2	58658440	*	rs10176567	Y	2	58885575	chr2:58885575	rs10176567	t	c	0.1479	0.0399	0.009	9.373e-06	58885575	58658440	2	58658440	2	58658440	*	Y	-1.28947	4.43333
2_58659904_C_A	rs12468708	2	58659904	C	A	0.0107	1.011	0.994	1.027	0.4171	10	rs12468708	0.1941	2	58659904	A	C	0.4171	1.011	0.994	1.027	0.0107	0.0083	85934	401577	2	58659904	2	58659904	*	rs12468708	M	2	58887039	chr2:58887039	rs12468708	a	c	0.4214	-0.0312	0.0065	1.538e-06	58887039	58659904	2	58659904	2	58659904	*	M	1.28916	-4.8
2_58661645_T_A	rs13419650	2	58661645	T	A	-0.016	0.984	0.962	1.007	0.1482	5	rs13419650	0.1621	2	58661645	A	T	0.1482	0.984	0.962	1.007	-0.016	0.0115	85934	401577	2	58661645	2	58661645	*	rs13419650	W	2	58888780	chr2:58888780	rs13419650	a	t	0.1456	0.0398	0.009	9.867e-06	58888780	58661645	2	58661645	2	58661645	*	W	-1.3913	4.42222
2_58663549_C_T	rs58857776	2	58663549	C	T	0.0101	1.01	0.994	1.027	0.4247	10	rs58857776	0.2203	2	58663549	T	C	0.4247	1.01	0.994	1.027	0.0101	0.0082	85934	401577	2	58663549	2	58663549	*	rs58857776	Y	2	58890684	chr2:58890684	rs58857776	t	c	0.4283	-0.0306	0.0065	2.431e-06	58890684	58663549	2	58663549	2	58663549	*	Y	1.23171	-4.70769
2_58665399_T_C	rs4672254	2	58665399	T	C	0.0101	1.0101	0.994036	1.02669	0.4359	11	rs4672254	0.2212	2	58665399	T	C	0.5641	0.99	0.974	1.006	-0.0101	0.0082	85934	401577	2	58665399	2	58665399	*	rs4672254	Y	2	58892534	chr2:58892534	rs4672254	t	c	0.5634	0.0318	0.0064	6.392e-07	58892534	58665399	2	58665399	2	58665399	*	Y	1.23171	4.96875
2_58665827_A_G	rs1861413	2	58665827	A	G	0.0105	1.0101	0.994036	1.02669	0.4355	11	rs1861413	0.2035	2	58665827	A	G	0.5645	0.99	0.974	1.006	-0.0105	0.0082	85934	401577	2	58665827	2	58665827	*	rs1861413	R	2	58892962	chr2:58892962	rs1861413	a	g	0.5636	0.032	0.0064	5.435e-07	58892962	58665827	2	58665827	2	58665827	*	R	1.28049	5
2_58665930_G_A	rs1861412	2	58665930	G	A	0.0112	1.011	0.995	1.028	0.4349	10	rs1861412	0.1729	2	58665930	A	G	0.4349	1.011	0.995	1.028	0.0112	0.0082	85934	401577	2	58665930	2	58665930	*	rs1861412	R	2	58893065	chr2:58893065	rs1861412	a	g	0.4361	-0.0319	0.0065	8.92e-07	58893065	58665930	2	58665930	2	58665930	*	R	1.36585	-4.90769
2_58668254_T_C	rs12477030	2	58668254	T	C	0.0088	1.00908	0.993049	1.02564	0.4293	11	rs12477030	0.2835	2	58668254	T	C	0.5707	0.991	0.975	1.007	-0.0088	0.0082	85934	401577	2	58668254	2	58668254	*	rs12477030	Y	2	58895389	chr2:58895389	rs12477030	t	c	0.5695	0.0306	0.0065	2.431e-06	58895389	58668254	2	58668254	2	58668254	*	Y	1.07317	4.70769
2_58668680_T_C	rs7590946	2	58668680	T	C	0.0098	1.0101	0.994036	1.02669	0.4361	11	rs7590946	0.2353	2	58668680	T	C	0.5639	0.99	0.974	1.006	-0.0098	0.0082	85934	401577	2	58668680	2	58668680	*	rs7590946	Y	2	58895815	chr2:58895815	rs7590946	t	c	0.5631	0.0319	0.0065	8.92e-07	58895815	58668680	2	58668680	2	58668680	*	Y	1.19512	4.90769
2_58669401_T_A	rs6745423	2	58669401	T	A	0.0024	1.002	0.985	1.02	0.7111	5	rs6745423	0.7911	2	58669401	A	T	0.7111	1.002	0.985	1.02	0.0024	0.009	85934	401577	2	58669401	2	58669401	*	rs6745423	W	2	58896536	chr2:58896536	rs6745423	a	t	0.7176	-0.0281	0.007	6.184e-05	58896536	58669401	2	58669401	2	58669401	*	W	0.266667	-4.01429
2_58669539_A_G	rs6759145	2	58669539	A	G	0.0102	1.0101	0.994036	1.02669	0.4359	11	rs6759145	0.2144	2	58669539	A	G	0.5641	0.99	0.974	1.006	-0.0102	0.0082	85934	401577	2	58669539	2	58669539	*	rs6759145	R	2	58896674	chr2:58896674	rs6759145	a	g	0.5632	0.0318	0.0065	9.648e-07	58896674	58669539	2	58669539	2	58669539	*	R	1.2439	4.89231
2_58671016_T_C	rs6753110	2	58671016	T	C	-0.0161	0.984252	0.962464	1.00604	0.1473	11	rs6753110	0.1608	2	58671016	T	C	0.8527	1.016	0.994	1.039	0.0161	0.0115	85934	401577	2	58671016	2	58671016	*	rs6753110	Y	2	58898151	chr2:58898151	rs6753110	t	c	0.8548	-0.04	0.009	8.901e-06	58898151	58671016	2	58671016	2	58671016	*	Y	-1.4	-4.44444
2_58671528_G_A	rs4672255	2	58671528	G	A	0.0095	1.01	0.993	1.026	0.428	10	rs4672255	0.2481	2	58671528	A	G	0.428	1.01	0.993	1.026	0.0095	0.0082	85934	401577	2	58671528	2	58671528	*	rs4672255	R	2	58898663	chr2:58898663	rs4672255	a	g	0.4296	-0.0306	0.0065	2.431e-06	58898663	58671528	2	58671528	2	58671528	*	R	1.15854	-4.70769
2_58671685_A_C	rs7561534	2	58671685	A	C	0.0089	1.00908	0.993049	1.02564	0.4289	11	rs7561534	0.2779	2	58671685	A	C	0.5711	0.991	0.975	1.007	-0.0089	0.0082	85934	401577	2	58671685	2	58671685	*	rs7561534	M	2	58898820	chr2:58898820	rs7561534	a	c	0.57	0.0311	0.0065	1.661e-06	58898820	58671685	2	58671685	2	58671685	*	M	1.08537	4.78462
2_58672610_C_T	rs62142299	2	58672610	C	T	-0.0151	0.985	0.963	1.007	0.1483	10	rs62142299	0.1886	2	58672610	T	C	0.1483	0.985	0.963	1.007	-0.0151	0.0115	85934	401577	2	58672610	2	58672610	*	rs62142299	Y	2	58899745	chr2:58899745	rs62142299	t	c	0.1454	0.039	0.0091	1.857e-05	58899745	58672610	2	58672610	2	58672610	*	Y	-1.31304	4.28571
2_58673524_G_T	rs11903610	2	58673524	G	T	0.0098	1.01	0.994	1.026	0.4288	10	rs11903610	0.2354	2	58673524	T	G	0.4288	1.01	0.994	1.026	0.0098	0.0082	85934	401577	2	58673524	2	58673524	*	rs11903610	K	2	58900659	chr2:58900659	rs11903610	t	g	0.4303	-0.0307	0.0065	2.254e-06	58900659	58673524	2	58673524	2	58673524	*	K	1.19512	-4.72308
2_58673542_C_T	rs72815818	2	58673542	C	T	0.006	1.006	0.989	1.023	0.3392	10	rs72815818	0.4881	2	58673542	T	C	0.3392	1.006	0.989	1.023	0.006	0.0086	85934	401577	2	58673542	2	58673542	*	rs72815818	Y	2	58900677	chr2:58900677	rs72815818	t	c	0.3468	-0.0294	0.0068	1.561e-05	58900677	58673542	2	58673542	2	58673542	*	Y	0.697674	-4.32353
2_58673791_A_G	rs11893041	2	58673791	A	G	0.0097	1.0101	0.994036	1.02564	0.4287	11	rs11893041	0.2376	2	58673791	A	G	0.5713	0.99	0.975	1.006	-0.0097	0.0082	85934	401577	2	58673791	2	58673791	*	rs11893041	R	2	58900926	chr2:58900926	rs11893041	a	g	0.5699	0.0308	0.0065	2.089e-06	58900926	58673791	2	58673791	2	58673791	*	R	1.18293	4.73846
2_58674375_C_T	rs6545696	2	58674375	C	T	0.0025	1.003	0.985	1.02	0.7102	10	rs6545696	0.7827	2	58674375	T	C	0.7102	1.003	0.985	1.02	0.0025	0.009	85934	401577	2	58674375	2	58674375	*	rs6545696	Y	2	58901510	chr2:58901510	rs6545696	t	c	0.7185	-0.0252	0.0071	0.000401	58901510	58674375	2	58674375	2	58674375	*	Y	0.277778	-3.5493
2_58674555_A_G	rs8179630	2	58674555	A	G	0.0101	1.0101	0.994036	1.02669	0.4286	11	rs8179630	0.2191	2	58674555	A	G	0.5714	0.99	0.974	1.006	-0.0101	0.0082	85934	401577	2	58674555	2	58674555	*	rs8179630	R	2	58901690	chr2:58901690	rs8179630	a	g	0.5744	0.0297	0.0067	9.327e-06	58901690	58674555	2	58674555	2	58674555	*	R	1.23171	4.43284
2_58675745_C_T	rs78064612	2	58675745	C	T	-0.0164	0.984	0.962	1.006	0.1484	10	rs78064612	0.1513	2	58675745	T	C	0.1484	0.984	0.962	1.006	-0.0164	0.0115	85934	401577	2	58675745	2	58675745	*	rs78064612	Y	2	58902880	chr2:58902880	rs78064612	t	c	0.1458	0.0392	0.009	1.34e-05	58902880	58675745	2	58675745	2	58675745	*	Y	-1.42609	4.35556
2_58675745_C_T	rs78064612	2	58675745	C	T	-0.0164	0.984	0.962	1.006	0.1484	10	rs78064612	0.1513	2	58675745	T	C	0.1484	0.984	0.962	1.006	-0.0164	0.0115	85934	401577	2	58675745	2	58675745	*	rs879893573	R	2	58902880	chr2:58902880	rs78064612	t	c	0.1458	0.0392	0.009	1.34e-05	58902880	58675745	2	58675745	2	58675745	*	R	-1.42609	4.35556
2_58675746_G_A	rs11675744	2	58675746	G	A	0.0097	1.01	0.994	1.026	0.4283	10	rs11675744	0.2364	2	58675746	A	G	0.4283	1.01	0.994	1.026	0.0097	0.0082	85934	401577	2	58675746	2	58675746	*	rs11675744	R	2	58902881	chr2:58902881	rs11675744	a	g	0.4297	-0.0308	0.0065	2.089e-06	58902881	58675746	2	58675746	2	58675746	*	R	1.18293	-4.73846
2_58677042_A_G	rs1861411	2	58677042	A	G	0.0098	1.0101	0.994036	1.02669	0.4291	11	rs1861411	0.2352	2	58677042	A	G	0.5709	0.99	0.974	1.006	-0.0098	0.0082	85934	401577	2	58677042	2	58677042	*	rs1861411	R	2	58904177	chr2:58904177	rs1861411	a	g	0.5698	0.0306	0.0065	2.431e-06	58904177	58677042	2	58677042	2	58677042	*	R	1.19512	4.70769
2_58677720_C_T	rs10204803	2	58677720	C	T	0.0098	1.01	0.994	1.026	0.4292	10	rs10204803	0.2355	2	58677720	T	C	0.4292	1.01	0.994	1.026	0.0098	0.0082	85934	401577	2	58677720	2	58677720	*	rs10204803	Y	2	58904855	chr2:58904855	rs10204803	t	c	0.4304	-0.0311	0.0065	1.661e-06	58904855	58677720	2	58677720	2	58677720	*	Y	1.19512	-4.78462
2_58678580_A_G	rs17049683	2	58678580	A	G	0.0055	1.00503	0.98912	1.02249	0.3404	11	rs17049683	0.5211	2	58678580	A	G	0.6596	0.995	0.978	1.011	-0.0055	0.0086	85934	401577	2	58678580	2	58678580	*	rs17049683	R	2	58905715	chr2:58905715	rs17049683	a	g	0.6525	0.0305	0.0067	5.324e-06	58905715	58678580	2	58678580	2	58678580	*	R	0.639535	4.55224
2_58679576_A_G	rs987974	2	58679576	A	G	0.0096	1.0101	0.994036	1.02564	0.4283	11	rs987974	0.2428	2	58679576	A	G	0.5717	0.99	0.975	1.006	-0.0096	0.0082	85934	401577	2	58679576	2	58679576	*	rs987974	R	2	58906711	chr2:58906711	rs987974	a	g	0.5704	0.0308	0.0065	2.089e-06	58906711	58679576	2	58679576	2	58679576	*	R	1.17073	4.73846
2_58679846_C_T	rs10211630	2	58679846	C	T	-0.0152	0.985	0.963	1.007	0.1501	10	rs10211630	0.1827	2	58679846	T	C	0.1501	0.985	0.963	1.007	-0.0152	0.0114	85934	401577	2	58679846	2	58679846	*	rs10211630	Y	2	58906981	chr2:58906981	rs10211630	t	c	0.1469	0.0398	0.009	9.867e-06	58906981	58679846	2	58679846	2	58679846	*	Y	-1.33333	4.42222
2_58679925_C_A	rs17049689	2	58679925	C	A	0.0015	1.002	0.984	1.02	0.2781	10	rs17049689	0.872	2	58679925	A	C	0.2781	1.002	0.984	1.02	0.0015	0.0091	85934	401577	2	58679925	2	58679925	*	rs17049689	M	2	58907060	chr2:58907060	rs17049689	a	c	0.278	-0.033	0.0074	9.032e-06	58907060	58679925	2	58679925	2	58679925	*	M	0.164835	-4.45946
2_58680562_G_A	rs12713387	2	58680562	G	A	0.0101	1.01	0.994	1.027	0.4278	10	rs12713387	0.2208	2	58680562	A	G	0.4278	1.01	0.994	1.027	0.0101	0.0082	85934	401577	2	58680562	2	58680562	*	rs12713387	R	2	58907697	chr2:58907697	rs12713387	a	g	0.4292	-0.0313	0.0065	1.424e-06	58907697	58680562	2	58680562	2	58680562	*	R	1.23171	-4.81538
2_58682719_A_G	rs7582945	2	58682719	A	G	0.0104	1.0101	0.994036	1.02669	0.4282	11	rs7582945	0.2056	2	58682719	A	G	0.5718	0.99	0.974	1.006	-0.0104	0.0082	85934	401577	2	58682719	2	58682719	*	rs7582945	R	2	58909854	chr2:58909854	rs7582945	a	g	0.5704	0.0308	0.0065	2.089e-06	58909854	58682719	2	58682719	2	58682719	*	R	1.26829	4.73846
2_58683459_C_T	rs7559954	2	58683459	C	T	0.0104	1.01	0.994	1.027	0.4285	10	rs7559954	0.2068	2	58683459	T	C	0.4285	1.01	0.994	1.027	0.0104	0.0082	85934	401577	2	58683459	2	58683459	*	rs7559954	Y	2	58910594	chr2:58910594	rs7559954	t	c	0.4297	-0.0305	0.0065	2.622e-06	58910594	58683459	2	58683459	2	58683459	*	Y	1.26829	-4.69231
2_58683492_A_G	rs7586515	2	58683492	A	G	0.0107	1.01112	0.995025	1.02669	0.4287	11	rs7586515	0.1948	2	58683492	A	G	0.5713	0.989	0.974	1.005	-0.0107	0.0082	85934	401577	2	58683492	2	58683492	*	rs7586515	R	2	58910627	chr2:58910627	rs7586515	a	g	0.5702	0.0305	0.0065	2.622e-06	58910627	58683492	2	58683492	2	58683492	*	R	1.30488	4.69231
2_58685592_T_A	rs10196784	2	58685592	T	A	0.0013	1.001	0.984	1.019	0.7042	5	rs10196784	0.882	2	58685592	A	T	0.7042	1.001	0.984	1.019	0.0013	0.0089	85934	401577	2	58685592	2	58685592	*	rs10196784	W	2	58912727	chr2:58912727	rs10196784	a	t	0.7109	-0.0268	0.007	0.0001333	58912727	58685592	2	58685592	2	58685592	*	W	0.146067	-3.82857
2_58686264_G_A	rs11125759	2	58686264	G	A	0.0106	1.011	0.994	1.027	0.4229	10	rs11125759	0.2007	2	58686264	A	G	0.4229	1.011	0.994	1.027	0.0106	0.0083	85934	401577	2	58686264	2	58686264	*	rs11125759	R	2	58913399	chr2:58913399	rs11125759	a	g	0.4283	-0.0312	0.0065	1.538e-06	58913399	58686264	2	58686264	2	58686264	*	R	1.27711	-4.8
2_58689135_G_C	rs62142335	2	58689135	G	C	-0.0112	0.989	0.966	1.012	0.1358	5	rs62142335	0.3497	2	58689135	C	G	0.1358	0.989	0.966	1.012	-0.0112	0.0119	85934	401577	2	58689135	2	58689135	*	rs62142335	S	2	58916270	chr2:58916270	rs62142335	c	g	0.1337	0.0477	0.0094	4.15e-07	58916270	58689135	2	58689135	2	58689135	*	S	-0.941176	5.07447
2_58689201_C_T	rs1922782	2	58689201	C	T	0.0084	1.008	0.992	1.025	0.4237	10	rs1922782	0.31	2	58689201	T	C	0.4237	1.008	0.992	1.025	0.0084	0.0083	85934	401577	2	58689201	2	58689201	*	rs1922782	Y	2	58916336	chr2:58916336	rs1922782	t	c	0.4252	-0.0312	0.0065	1.538e-06	58916336	58689201	2	58689201	2	58689201	*	Y	1.01205	-4.8
2_58689651_A_G	rs60635548	2	58689651	A	G	0.0079	1.00806	0.992063	1.02459	0.4246	11	rs60635548	0.3403	2	58689651	A	G	0.5754	0.992	0.976	1.008	-0.0079	0.0083	85934	401577	2	58689651	2	58689651	*	rs60635548	R	2	58916786	chr2:58916786	rs111497601	a	g	0.5743	0.0315	0.0065	1.219e-06	58916786	58689651	2	58689651	2	58689651	*	R	0.951807	4.84615
2_58690400_C_T	rs4541244	2	58690400	C	T	0.0085	1.009	0.992	1.025	0.4232	10	rs4541244	0.3018	2	58690400	T	C	0.4232	1.009	0.992	1.025	0.0085	0.0083	85934	401577	2	58690400	2	58690400	*	rs4541244	Y	2	58917535	chr2:58917535	rs4541244	t	c	0.4245	-0.0314	0.0065	1.318e-06	58917535	58690400	2	58690400	2	58690400	*	Y	1.0241	-4.83077
2_58692661_G_A	rs4672257	2	58692661	G	A	0.0082	1.008	0.992	1.025	0.4202	10	rs4672257	0.323	2	58692661	A	G	0.4202	1.008	0.992	1.025	0.0082	0.0083	85934	401577	2	58692661	2	58692661	*	rs4672257	R	2	58919796	chr2:58919796	rs4672257	a	g	0.4235	-0.031	0.0065	1.793e-06	58919796	58692661	2	58692661	2	58692661	*	R	0.987952	-4.76923
2_58692922_G_A	rs28852483	2	58692922	G	A	-0.0143	0.986	0.964	1.008	0.1551	10	rs28852483	0.2035	2	58692922	A	G	0.1551	0.986	0.964	1.008	-0.0143	0.0113	85934	401577	2	58692922	2	58692922	*	rs28852483	R	2	58920057	chr2:58920057	rs79553048	a	g	0.1515	0.0382	0.0089	1.768e-05	58920057	58692922	2	58692922	2	58692922	*	R	-1.26549	4.29213
2_58693232_T_C	rs7591382	2	58693232	T	C	0.0081	1.00806	0.992063	1.02459	0.428	11	rs7591382	0.3244	2	58693232	T	C	0.572	0.992	0.976	1.008	-0.0081	0.0082	85934	401577	2	58693232	2	58693232	*	rs7591382	Y	2	58920367	chr2:58920367	rs7591382	t	c	0.5708	0.0325	0.0065	5.543e-07	58920367	58693232	2	58693232	2	58693232	*	Y	0.987805	5
2_58694642_G_A	rs13417036	2	58694642	G	A	-0.0127	0.987	0.966	1.009	0.1557	10	rs13417036	0.2588	2	58694642	A	G	0.1557	0.987	0.966	1.009	-0.0127	0.0112	85934	401577	2	58694642	2	58694642	*	rs13417036	R	2	58921777	chr2:58921777	rs13417036	a	g	0.1525	0.0382	0.0089	1.768e-05	58921777	58694642	2	58694642	2	58694642	*	R	-1.13393	4.29213
2_58695786_T_G	rs35881094	2	58695786	T	G	0.009	1.00908	0.993049	1.02564	0.4283	11	rs35881094	0.2758	2	58695786	T	G	0.5717	0.991	0.975	1.007	-0.009	0.0082	85934	401577	2	58695786	2	58695786	*	rs35881094	K	2	58922921	chr2:58922921	rs35881094	t	g	0.5711	0.0322	0.0065	7.039e-07	58922921	58695786	2	58695786	2	58695786	*	K	1.09756	4.95385
2_58704635_A_G	rs6722165	2	58704635	A	G	-0.0149	0.985222	0.963391	1.00705	0.1563	11	rs6722165	0.1837	2	58704635	A	G	0.8437	1.015	0.993	1.038	0.0149	0.0112	85934	401577	2	58704635	2	58704635	*	rs6722165	R	2	58931770	chr2:58931770	rs6722165	a	g	0.8474	-0.0375	0.0089	2.513e-05	58931770	58704635	2	58704635	2	58704635	*	R	-1.33036	-4.21348
2_58706456_C_T	rs1861410	2	58706456	C	T	0.0116	1.012	0.996	1.028	0.5543	10	rs1861410	0.1557	2	58706456	T	C	0.5543	1.012	0.996	1.028	0.0116	0.0082	85934	401577	2	58706456	2	58706456	*	rs1861410	Y	2	58933591	chr2:58933591	rs1861410	t	c	0.5573	-0.0344	0.0064	7.201e-08	58933591	58706456	2	58706456	2	58706456	*	Y	1.41463	-5.375
2_58708264_G_T	rs10207788	2	58708264	G	T	-0.0144	0.986	0.964	1.008	0.1564	10	rs10207788	0.199	2	58708264	T	G	0.1564	0.986	0.964	1.008	-0.0144	0.0112	85934	401577	2	58708264	2	58708264	*	rs10207788	D	2	58935399	chr2:58935399	rs10207788	t	g	0.1526	0.0374	0.0089	2.641e-05	58935399	58708264	2	58708264	2	58708264	*	D	-1.28571	4.20225
2_58709835_C_T	rs10211534	2	58709835	C	T	-0.0136	0.986	0.965	1.009	0.1554	10	rs10211534	0.227	2	58709835	T	C	0.1554	0.986	0.965	1.009	-0.0136	0.0113	85934	401577	2	58709835	2	58709835	*	rs10211534	Y	2	58936970	chr2:58936970	rs10211534	t	c	0.1524	0.038	0.0089	1.956e-05	58936970	58709835	2	58709835	2	58709835	*	Y	-1.20354	4.26966
2_58717625_A_G	rs13416859	2	58717625	A	G	-0.0086	0.99108	0.968992	1.0142	0.1404	11	rs13416859	0.4626	2	58717625	A	G	0.8596	1.009	0.986	1.032	0.0086	0.0117	85934	401577	2	58717625	2	58717625	*	rs13416859	R	2	58944760	chr2:58944760	rs13416859	a	g	0.8614	-0.0445	0.0092	1.367e-06	58944760	58717625	2	58717625	2	58717625	*	R	-0.735043	-4.83696
2_58717660_G_C	rs1014585	2	58717660	G	C	-0.0052	0.995	0.979	1.011	0.5854	5	rs1014585	0.5269	2	58717660	C	G	0.5854	0.995	0.979	1.011	-0.0052	0.0083	85934	401577	2	58717660	2	58717660	*	rs1014585	S	2	58944795	chr2:58944795	rs1014585	c	g	0.5918	-0.0226	0.0065	0.0004987	58944795	58717660	2	58717660	2	58717660	*	S	-0.626506	-3.47692
2_58720608_A_G	rs17049705	2	58720608	A	G	-0.0117	0.988142	0.967118	1.0101	0.1612	11	rs17049705	0.2929	2	58720608	A	G	0.8388	1.012	0.99	1.034	0.0117	0.0112	85934	401577	2	58720608	2	58720608	*	rs17049705	R	2	58947743	chr2:58947743	rs17049705	a	g	0.8438	-0.0386	0.0088	1.139e-05	58947743	58720608	2	58720608	2	58720608	*	R	-1.04464	-4.38636
2_58723228_G_T	rs17615494	2	58723228	G	T	-0.0187	0.981	0.964	0.999	0.288	10	rs17615494	0.03753	2	58723228	T	G	0.288	0.981	0.964	0.999	-0.0187	0.009	85934	401577	2	58723228	2	58723228	*	rs17615494	K	2	58950363	chr2:58950363	rs17615494	t	g	0.2909	0.0365	0.007	1.96e-07	58950363	58723228	2	58723228	2	58723228	*	K	-2.07778	5.21429
2_58724052_A_G	rs2708149	2	58724052	A	G	-0.0089	0.99108	0.97561	1.00705	0.5704	11	rs2708149	0.2809	2	58724052	A	G	0.4296	1.009	0.993	1.025	0.0089	0.0083	85934	401577	2	58724052	2	58724052	*	rs2708149	R	2	58951187	chr2:58951187	rs2708149	a	g	0.4291	-0.0345	0.0065	1.069e-07	58951187	58724052	2	58724052	2	58724052	*	R	-1.07229	-5.30769
2_58726095_G_A	rs6739219	2	58726095	G	A	-0.0075	0.993	0.969	1.017	0.1287	10	rs6739219	0.5383	2	58726095	A	G	0.1287	0.993	0.969	1.017	-0.0075	0.0122	85934	401577	2	58726095	2	58726095	*	rs6739219	R	2	58953230	chr2:58953230	rs6739219	a	g	0.1258	0.0393	0.0096	4.506e-05	58953230	58726095	2	58726095	2	58726095	*	R	-0.614754	4.09375
2_58726284_A_C	rs62142340	2	58726284	A	C	-0.0086	0.99108	0.968054	1.01523	0.129	11	rs62142340	0.4788	2	58726284	A	C	0.871	1.009	0.985	1.033	0.0086	0.0122	85934	401577	2	58726284	2	58726284	*	rs62142340	M	2	58953419	chr2:58953419	rs62142340	a	c	0.874	-0.0402	0.0096	3.002e-05	58953419	58726284	2	58726284	2	58726284	*	M	-0.704918	-4.1875
2_58727861_C_G	rs12618115	2	58727861	C	G	-0.0102	0.990099	0.967118	1.01317	0.1425	6	rs12618115	0.3808	2	58727861	C	G	0.8575	1.01	0.987	1.034	0.0102	0.0117	85934	401577	2	58727861	2	58727861	*	rs12618115	S	2	58954996	chr2:58954996	rs12618115	c	g	0.8604	-0.0365	0.0092	7.45e-05	58954996	58727861	2	58727861	2	58727861	*	S	-0.871795	-3.96739
2_58727893_T_C	rs55767040	2	58727893	T	C	-0.0206	0.979432	0.962464	0.997009	0.3021	11	rs55767040	0.02047	2	58727893	T	C	0.6979	1.021	1.003	1.039	0.0206	0.0089	85934	401577	2	58727893	2	58727893	*	rs55767040	Y	2	58955028	chr2:58955028	rs55767040	t	c	0.695	-0.0364	0.0069	1.383e-07	58955028	58727893	2	58727893	2	58727893	*	Y	-2.31461	-5.27536
2_58728818_A_G	rs2708146	2	58728818	A	G	-0.0136	0.986193	0.970874	1.002	0.4535	11	rs2708146	0.09697	2	58728818	A	G	0.5465	1.014	0.998	1.03	0.0136	0.0082	85934	401577	2	58728818	2	58728818	*	rs2708146	R	2	58955953	chr2:58955953	rs2708146	a	g	0.5445	-0.0302	0.0064	2.262e-06	58955953	58728818	2	58728818	2	58728818	*	R	-1.65854	-4.71875
2_58729422_T_G	rs13428870	2	58729422	T	G	-0.0192	0.981354	0.96432	0.998004	0.3026	11	rs13428870	0.03031	2	58729422	T	G	0.6974	1.019	1.002	1.037	0.0192	0.0089	85934	401577	2	58729422	2	58729422	*	rs13428870	K	2	58956557	chr2:58956557	rs13428870	t	g	0.6951	-0.036	0.0069	1.893e-07	58956557	58729422	2	58729422	2	58729422	*	K	-2.1573	-5.21739
2_58730019_G_A	rs62142342	2	58730019	G	A	-0.0067	0.993	0.97	1.017	0.1288	10	rs62142342	0.583	2	58730019	A	G	0.1288	0.993	0.97	1.017	-0.0067	0.0122	85934	401577	2	58730019	2	58730019	*	rs62142342	R	2	58957154	chr2:58957154	rs62142342	a	g	0.1259	0.0398	0.0096	3.599e-05	58957154	58730019	2	58730019	2	58730019	*	R	-0.54918	4.14583
2_58731393_A_G	rs17049709	2	58731393	A	G	-0.0085	0.99108	0.968054	1.01523	0.1292	11	rs17049709	0.4867	2	58731393	A	G	0.8708	1.009	0.985	1.033	0.0085	0.0122	85934	401577	2	58731393	2	58731393	*	rs17049709	R	2	58958528	chr2:58958528	rs17049709	a	g	0.8739	-0.0401	0.0096	3.142e-05	58958528	58731393	2	58731393	2	58731393	*	R	-0.696721	-4.17708
2_58731977_G_A	rs6741951	2	58731977	G	A	-0.0181	0.982	0.965	1	0.289	10	rs6741951	0.04386	2	58731977	A	G	0.289	0.982	0.965	1	-0.0181	0.009	85934	401577	2	58731977	2	58731977	*	rs6741951	R	2	58959112	chr2:58959112	rs6741951	a	g	0.2909	0.0366	0.007	1.815e-07	58959112	58731977	2	58731977	2	58731977	*	R	-2.01111	5.22857
2_58734001_C_T	rs17049712	2	58734001	C	T	-0.0178	0.982	0.965	1	0.2889	10	rs17049712	0.04742	2	58734001	T	C	0.2889	0.982	0.965	1	-0.0178	0.009	85934	401577	2	58734001	2	58734001	*	rs17049712	Y	2	58961136	chr2:58961136	rs17049712	t	c	0.2909	0.0367	0.007	1.68e-07	58961136	58734001	2	58734001	2	58734001	*	Y	-1.97778	5.24286
2_58736101_A_C	rs12619538	2	58736101	A	C	-0.008	0.992063	0.969932	1.0142	0.151	11	rs12619538	0.4824	2	58736101	A	C	0.849	1.008	0.986	1.031	0.008	0.0114	85934	401577	2	58736101	2	58736101	*	rs12619538	M	2	58963236	chr2:58963236	rs12619538	a	c	0.8532	-0.0328	0.009	0.0002698	58963236	58736101	2	58736101	2	58736101	*	M	-0.701754	-3.64444
2_58736948_C_A	rs12622165	2	58736948	C	A	-0.019	0.981	0.964	0.998	0.3103	10	rs12622165	0.03133	2	58736948	A	C	0.3103	0.981	0.964	0.998	-0.019	0.0088	85934	401577	2	58736948	2	58736948	*	rs12622165	M	2	58964083	chr2:58964083	rs12622165	a	c	0.3123	0.0332	0.0069	1.552e-06	58964083	58736948	2	58736948	2	58736948	*	M	-2.15909	4.81159
2_58738076_T_G	rs1641155	2	58738076	T	G	-0.0179	0.982318	0.965251	0.999001	0.3147	11	rs1641155	0.04082	2	58738076	T	G	0.6853	1.018	1.001	1.036	0.0179	0.0088	85934	401577	2	58738076	2	58738076	*	rs1641155	K	2	58965211	chr2:58965211	rs1641155	t	g	0.6849	-0.0363	0.0069	1.497e-07	58965211	58738076	2	58738076	2	58738076	*	K	-2.03409	-5.26087
2_58738578_T_C	rs2540325	2	58738578	T	C	-0.0099	0.990099	0.968054	1.01317	0.1485	11	rs2540325	0.3859	2	58738578	T	C	0.8515	1.01	0.987	1.033	0.0099	0.0115	85934	401577	2	58738578	2	58738578	*	rs2540325	Y	2	58965713	chr2:58965713	rs2540325	t	c	0.8554	-0.0344	0.0091	0.0001591	58965713	58738578	2	58738578	2	58738578	*	Y	-0.86087	-3.78022
2_58738947_A_G	rs1796435	2	58738947	A	G	-0.0076	0.992063	0.970874	1.01523	0.1516	11	rs1796435	0.5013	2	58738947	A	G	0.8484	1.008	0.985	1.03	0.0076	0.0114	85934	401577	2	58738947	2	58738947	*	rs1796435	R	2	58966082	chr2:58966082	rs1796435	a	g	0.8536	-0.0332	0.009	0.0002268	58966082	58738947	2	58738947	2	58738947	*	R	-0.666667	-3.68889
2_58739625_C_T	rs1613599	2	58739625	C	T	-0.006	0.994	0.978	1.01	0.47	10	rs1613599	0.4649	2	58739625	T	C	0.47	0.994	0.978	1.01	-0.006	0.0082	85934	401577	2	58739625	2	58739625	*	rs1613599	Y	2	58966760	chr2:58966760	rs1613599	t	c	0.4678	0.0334	0.0064	1.7e-07	58966760	58739625	2	58739625	2	58739625	*	Y	-0.731707	5.21875
2_58741230_A_G	rs2540324	2	58741230	A	G	-0.0068	0.993049	0.970874	1.01523	0.1506	11	rs2540324	0.5496	2	58741230	A	G	0.8494	1.007	0.985	1.03	0.0068	0.0114	85934	401577	2	58741230	2	58741230	*	rs2540324	R	2	58968365	chr2:58968365	rs2540324	a	g	0.8537	-0.0328	0.009	0.0002698	58968365	58741230	2	58741230	2	58741230	*	R	-0.596491	-3.64444
2_58742862_G_C	rs1641154	2	58742862	G	C	-0.0078	0.992	0.976	1.008	0.4679	5	rs1641154	0.3364	2	58742862	C	G	0.4679	0.992	0.976	1.008	-0.0078	0.0082	85934	401577	2	58742862	2	58742862	*	rs1641154	V	2	58969997	chr2:58969997	rs1641154	c	g	0.4699	0.0338	0.007	1.449e-06	58969997	58742862	2	58742862	2	58742862	*	V	-0.95122	4.82857
2_58743188_G_C	rs2708147	2	58743188	G	C	-0.0176	0.983	0.966	1	0.3118	5	rs2708147	0.04475	2	58743188	C	G	0.3118	0.983	0.966	1	-0.0176	0.0088	85934	401577	2	58743188	2	58743188	*	rs2708147	B	2	58970323	chr2:58970323	rs2708147	c	g	0.3128	0.0337	0.0069	1.079e-06	58970323	58743188	2	58743188	2	58743188	*	B	-2	4.88406
2_58748008_T_C	rs12986742	2	58748008	T	C	-0.0056	0.994036	0.978474	1.0101	0.4742	11	rs12986742	0.4887	2	58748008	T	C	0.5258	1.006	0.99	1.022	0.0056	0.0081	85934	401577	2	58748008	2	58748008	*	rs12986742	Y	2	58975143	chr2:58975143	rs12986742	t	c	0.5272	-0.0326	0.0064	3.321e-07	58975143	58748008	2	58748008	2	58748008	*	Y	-0.691358	-5.09375
2_58749728_C_T	rs17049722	2	58749728	C	T	-0.0059	0.994	0.972	1.017	0.1507	10	rs17049722	0.6016	2	58749728	T	C	0.1507	0.994	0.972	1.017	-0.0059	0.0114	85934	401577	2	58749728	2	58749728	*	rs17049722	Y	2	58976863	chr2:58976863	rs17049722	t	c	0.1459	0.0327	0.009	0.0002817	58976863	58749728	2	58749728	2	58749728	*	Y	-0.517544	3.63333
2_58751301_A_G	rs7596101	2	58751301	A	G	-0.0027	0.997009	0.981354	1.0142	0.6094	11	rs7596101	0.745	2	58751301	A	G	0.3906	1.003	0.986	1.019	0.0027	0.0084	85934	401577	2	58751301	2	58751301	*	rs7596101	R	2	58978436	chr2:58978436	rs7596101	a	g	0.3892	-0.0339	0.0066	2.758e-07	58978436	58751301	2	58751301	2	58751301	*	R	-0.321429	-5.13636
2_58751740_A_G	rs2862872	2	58751740	A	G	-0.0021	0.998004	0.981354	1.0142	0.6087	11	rs2862872	0.7999	2	58751740	A	G	0.3913	1.002	0.986	1.019	0.0021	0.0084	85934	401577	2	58751740	2	58751740	*	rs2862872	R	2	58978875	chr2:58978875	rs2862872	a	g	0.3898	-0.034	0.0066	2.544e-07	58978875	58751740	2	58751740	2	58751740	*	R	-0.25	-5.15152
2_58751930_G_A	rs2862873	2	58751930	G	A	-0.0029	0.997	0.981	1.013	0.6044	10	rs2862873	0.7279	2	58751930	A	G	0.6044	0.997	0.981	1.013	-0.0029	0.0083	85934	401577	2	58751930	2	58751930	*	rs2862873	R	2	58979065	chr2:58979065	rs2862873	a	g	0.6061	0.0349	0.0066	1.217e-07	58979065	58751930	2	58751930	2	58751930	*	R	-0.349398	5.28788
2_58752648_C_T	rs6723486	2	58752648	C	T	-0.0027	0.997	0.981	1.014	0.6035	10	rs6723486	0.7475	2	58752648	T	C	0.6035	0.997	0.981	1.014	-0.0027	0.0083	85934	401577	2	58752648	2	58752648	*	rs6723486	Y	2	58979783	chr2:58979783	rs6723486	t	c	0.6054	0.0355	0.0066	7.373e-08	58979783	58752648	2	58752648	2	58752648	*	Y	-0.325301	5.37879
2_58752744_G_A	rs77732866	2	58752744	G	A	-0.0052	0.995	0.973	1.017	0.148	10	rs77732866	0.6528	2	58752744	A	G	0.148	0.995	0.973	1.017	-0.0052	0.0115	85934	401577	2	58752744	2	58752744	*	rs77732866	R	2	58979879	chr2:58979879	rs77732866	a	g	0.1443	0.0351	0.0091	0.0001165	58979879	58752744	2	58752744	2	58752744	*	R	-0.452174	3.85714
2_58753396_G_A	rs6419632	2	58753396	G	A	-0.0027	0.997	0.981	1.014	0.6048	10	rs6419632	0.7452	2	58753396	A	G	0.6048	0.997	0.981	1.014	-0.0027	0.0083	85934	401577	2	58753396	2	58753396	*	rs6419632	R	2	58980531	chr2:58980531	rs6419632	a	g	0.6064	0.035	0.0065	6.982e-08	58980531	58753396	2	58753396	2	58753396	*	R	-0.325301	5.38462
2_58753929_G_T	rs10193538	2	58753929	G	T	-0.0036	0.996	0.98	1.013	0.6066	10	rs10193538	0.6636	2	58753929	T	G	0.6066	0.996	0.98	1.013	-0.0036	0.0084	85934	401577	2	58753929	2	58753929	*	rs10193538	K	2	58981064	chr2:58981064	rs10193538	t	g	0.6078	0.0354	0.0066	8.02e-08	58981064	58753929	2	58753929	2	58753929	*	K	-0.428571	5.36364
2_58754190_A_G	rs6759519	2	58754190	A	G	-0.0027	0.997009	0.981354	1.01317	0.6108	11	rs6759519	0.7502	2	58754190	A	G	0.3892	1.003	0.987	1.019	0.0027	0.0083	85934	401577	2	58754190	2	58754190	*	rs6759519	R	2	58981325	chr2:58981325	rs6759519	a	g	0.3885	-0.0346	0.0066	1.559e-07	58981325	58754190	2	58754190	2	58754190	*	R	-0.325301	-5.24242
2_58754390_A_G	rs6759757	2	58754390	A	G	-0.0028	0.997009	0.981354	1.0142	0.6088	11	rs6759757	0.7402	2	58754390	A	G	0.3912	1.003	0.986	1.019	0.0028	0.0084	85934	401577	2	58754390	2	58754390	*	rs6759757	R	2	58981525	chr2:58981525	rs6759757	a	g	0.39	-0.0341	0.0066	2.346e-07	58981525	58754390	2	58754390	2	58754390	*	R	-0.333333	-5.16667
2_58754832_G_A	rs727857	2	58754832	G	A	-0.003	0.997	0.981	1.013	0.6039	10	rs727857	0.7191	2	58754832	A	G	0.6039	0.997	0.981	1.013	-0.003	0.0083	85934	401577	2	58754832	2	58754832	*	rs727857	R	2	58981967	chr2:58981967	rs727857	a	g	0.6062	0.0352	0.0065	5.879e-08	58981967	58754832	2	58754832	2	58754832	*	R	-0.361446	5.41538
2_58754952_C_T	rs727856	2	58754952	C	T	-0.0037	0.996	0.98	1.013	0.605	10	rs727856	0.658	2	58754952	T	C	0.605	0.996	0.98	1.013	-0.0037	0.0083	85934	401577	2	58754952	2	58754952	*	rs727856	Y	2	58982087	chr2:58982087	rs727856	t	c	0.6066	0.0351	0.0065	6.408e-08	58982087	58754952	2	58754952	2	58754952	*	Y	-0.445783	5.4
2_58755573_G_T	rs963537	2	58755573	G	T	-0.0036	0.996	0.98	1.013	0.6048	10	rs963537	0.6696	2	58755573	T	G	0.6048	0.996	0.98	1.013	-0.0036	0.0083	85934	401577	2	58755573	2	58755573	*	rs963537	K	2	58982708	chr2:58982708	rs963537	t	g	0.6064	0.0353	0.0065	5.393e-08	58982708	58755573	2	58755573	2	58755573	*	K	-0.433735	5.43077
2_58755658_T_C	rs10165014	2	58755658	T	C	-0.0038	0.996016	0.980392	1.01215	0.6053	11	rs10165014	0.6501	2	58755658	T	C	0.3947	1.004	0.988	1.02	0.0038	0.0083	85934	401577	2	58755658	2	58755658	*	rs10165014	Y	2	58982793	chr2:58982793	rs10165014	t	c	0.3923	-0.0351	0.0065	6.408e-08	58982793	58755658	2	58755658	2	58755658	*	Y	-0.457831	-5.4
2_58756974_C_T	rs12613375	2	58756974	C	T	-0.0059	0.994	0.972	1.017	0.1482	10	rs12613375	0.6061	2	58756974	T	C	0.1482	0.994	0.972	1.017	-0.0059	0.0115	85934	401577	2	58756974	2	58756974	*	rs12613375	Y	2	58984109	chr2:58984109	rs12613375	t	c	0.1448	0.0351	0.009	9.695e-05	58984109	58756974	2	58756974	2	58756974	*	Y	-0.513043	3.9
2_58757735_C_T	rs10865309	2	58757735	C	T	-0.0062	0.994	0.972	1.016	0.1496	10	rs10865309	0.5854	2	58757735	T	C	0.1496	0.994	0.972	1.016	-0.0062	0.0114	85934	401577	2	58757735	2	58757735	*	rs10865309	Y	2	58984870	chr2:58984870	rs10865309	t	c	0.1449	0.0336	0.009	0.0001903	58984870	58757735	2	58757735	2	58757735	*	Y	-0.54386	3.73333
2_58758196_G_A	rs62144560	2	58758196	G	A	-0.0061	0.994	0.972	1.016	0.1498	10	rs62144560	0.5919	2	58758196	A	G	0.1498	0.994	0.972	1.016	-0.0061	0.0114	85934	401577	2	58758196	2	58758196	*	rs62144560	D	2	58985331	chr2:58985331	rs62144560	a	g	0.1449	0.0334	0.009	0.0002078	58985331	58758196	2	58758196	2	58758196	*	D	-0.535088	3.71111
2_58758906_G_T	rs10176091	2	58758906	G	T	-0.0132	0.987	0.97	1.004	0.3316	10	rs10176091	0.1254	2	58758906	T	G	0.3316	0.987	0.97	1.004	-0.0132	0.0086	85934	401577	2	58758906	2	58758906	*	rs10176091	K	2	58986041	chr2:58986041	rs10176091	t	g	0.3328	0.0316	0.0068	3.431e-06	58986041	58758906	2	58758906	2	58758906	*	K	-1.53488	4.64706
2_58762573_T_G	rs74835429	2	58762573	T	G	-0.0205	0.979432	0.956023	1.00402	0.1256	11	rs74835429	0.09702	2	58762573	T	G	0.8744	1.021	0.996	1.046	0.0205	0.0124	85934	401577	2	58762573	2	58762573	*	rs74835429	B	2	58989708	chr2:58989708	rs74835429	t	g	0.8773	-0.0435	0.0098	9.878e-06	58989708	58762573	2	58762573	2	58762573	*	B	-1.65323	-4.43878
2_58763350_G_T	rs2862874	2	58763350	G	T	-0.0078	0.992	0.976	1.009	0.6053	10	rs2862874	0.3508	2	58763350	T	G	0.6053	0.992	0.976	1.009	-0.0078	0.0084	85934	401577	2	58763350	2	58763350	*	rs2862874	K	2	58990485	chr2:58990485	rs2862874	t	g	0.6061	0.036	0.0066	4.825e-08	58990485	58763350	2	58763350	2	58763350	*	K	-0.928571	5.45455
2_58764733_G_T	rs6731121	2	58764733	G	T	-0.006	0.994	0.978	1.011	0.6087	10	rs6731121	0.4734	2	58764733	T	G	0.6087	0.994	0.978	1.011	-0.006	0.0084	85934	401577	2	58764733	2	58764733	*	rs6731121	K	2	58991868	chr2:58991868	rs6731121	t	g	0.6085	0.0345	0.0066	1.693e-07	58991868	58764733	2	58764733	2	58764733	*	K	-0.714286	5.22727
2_58765100_A_T	rs7557158	2	58765100	A	T	-0.009	0.99108	0.969932	1.01317	0.1581	6	rs7557158	0.4246	2	58765100	A	T	0.8419	1.009	0.987	1.031	0.009	0.0112	85934	401577	2	58765100	2	58765100	*	rs7557158	W	2	58992235	chr2:58992235	rs7557158	a	t	0.8491	-0.0313	0.0089	0.0004365	58992235	58765100	2	58765100	2	58765100	*	W	-0.803571	-3.51685
2_58765295_T_C	rs7597839	2	58765295	T	C	-0.0094	0.99108	0.974659	1.00705	0.5666	11	rs7597839	0.2532	2	58765295	T	C	0.4334	1.009	0.993	1.026	0.0094	0.0082	85934	401577	2	58765295	2	58765295	*	rs7597839	Y	2	58992430	chr2:58992430	rs7597839	t	c	0.4344	-0.0312	0.0064	1.034e-06	58992430	58765295	2	58765295	2	58765295	*	Y	-1.14634	-4.875
2_58770577_T_C	rs10210385	2	58770577	T	C	-0.0189	0.981354	0.965251	0.998004	0.3709	11	rs10210385	0.02473	2	58770577	T	C	0.6291	1.019	1.002	1.036	0.0189	0.0084	85934	401577	2	58770577	2	58770577	*	rs10210385	Y	2	58997712	chr2:58997712	rs10210385	t	c	0.6299	-0.0293	0.0066	8.916e-06	58997712	58770577	2	58770577	2	58770577	*	Y	-2.25	-4.43939
2_58772370_G_A	rs10204566	2	58772370	G	A	-0.0104	0.99	0.974	1.006	0.5624	10	rs10204566	0.2041	2	58772370	A	G	0.5624	0.99	0.974	1.006	-0.0104	0.0082	85934	401577	2	58772370	2	58772370	*	rs10204566	R	2	58999505	chr2:58999505	rs10204566	a	g	0.5607	0.0329	0.0065	4.017e-07	58999505	58772370	2	58772370	2	58772370	*	R	-1.26829	5.06154
2_58786091_A_C	rs6747219	2	58786091	A	C	-0.0107	0.98912	0.968054	1.01112	0.1548	11	rs6747219	0.3445	2	58786091	A	C	0.8452	1.011	0.989	1.033	0.0107	0.0113	85934	401577	2	58786091	2	58786091	*	rs6747219	M	2	59013226	chr2:59013226	rs6747219	a	c	0.8515	-0.0334	0.009	0.0002078	59013226	58786091	2	58786091	2	58786091	*	M	-0.946903	-3.71111
2_58789733_C_T	rs12468250	2	58789733	C	T	-0.0034	0.997	0.974	1.02	0.1469	10	rs12468250	0.7695	2	58789733	T	C	0.1469	0.997	0.974	1.02	-0.0034	0.0116	85934	401577	2	58789733	2	58789733	*	rs12468250	Y	2	59016868	chr2:59016868	rs12468250	t	c	0.143	0.0359	0.0091	8.111e-05	59016868	58789733	2	58789733	2	58789733	*	Y	-0.293103	3.94505
2_58789968_C_G	rs12469156	2	58789968	C	G	-0.0036	0.996016	0.97371	1.01937	0.1468	6	rs12469156	0.7555	2	58789968	C	G	0.8532	1.004	0.981	1.027	0.0036	0.0116	85934	401577	2	58789968	2	58789968	*	rs12469156	S	2	59017103	chr2:59017103	rs12469156	c	g	0.8571	-0.0358	0.0091	8.49e-05	59017103	58789968	2	58789968	2	58789968	*	S	-0.310345	-3.93407
2_58789980_C_T	rs12469159	2	58789980	C	T	-0.0034	0.997	0.974	1.02	0.1468	10	rs12469159	0.77	2	58789980	T	C	0.1468	0.997	0.974	1.02	-0.0034	0.0116	85934	401577	2	58789980	2	58789980	*	rs12469159	Y	2	59017115	chr2:59017115	rs12469159	t	c	0.143	0.0359	0.0091	8.111e-05	59017115	58789980	2	58789980	2	58789980	*	Y	-0.293103	3.94505
2_58790109_G_A	rs2215966	2	58790109	G	A	-0.0058	0.994	0.978	1.011	0.5888	10	rs2215966	0.4812	2	58790109	A	G	0.5888	0.994	0.978	1.011	-0.0058	0.0083	85934	401577	2	58790109	2	58790109	*	rs2215966	R	2	59017244	chr2:59017244	rs2215966	a	g	0.586	0.0288	0.0065	9.142e-06	59017244	58790109	2	58790109	2	58790109	*	R	-0.698795	4.43077
2_58799252_A_G	rs6545700	2	58799252	A	G	-0.0062	0.994036	0.977517	1.0101	0.5865	11	rs6545700	0.4528	2	58799252	A	G	0.4135	1.006	0.99	1.023	0.0062	0.0083	85934	401577	2	58799252	2	58799252	*	rs6545700	R	2	59026387	chr2:59026387	rs6545700	a	g	0.4175	-0.0273	0.0065	2.605e-05	59026387	58799252	2	58799252	2	58799252	*	R	-0.746988	-4.2
2_58800400_T_C	rs6748058	2	58800400	T	C	-0.0071	0.993049	0.976562	1.00908	0.5833	11	rs6748058	0.3911	2	58800400	T	C	0.4167	1.007	0.991	1.024	0.0071	0.0083	85934	401577	2	58800400	2	58800400	*	rs6748058	Y	2	59027535	chr2:59027535	rs6748058	t	c	0.4216	-0.0276	0.0065	2.122e-05	59027535	58800400	2	58800400	2	58800400	*	Y	-0.855422	-4.24615
2_58800819_A_T	rs6545701	2	58800819	A	T	-0.0066	0.993049	0.977517	1.00908	0.581	6	rs6545701	0.4263	2	58800819	A	T	0.419	1.007	0.991	1.023	0.0066	0.0082	85934	401577	2	58800819	2	58800819	*	rs6545701	W	2	59027954	chr2:59027954	rs6545701	a	t	0.4228	-0.0288	0.0065	9.142e-06	59027954	58800819	2	58800819	2	58800819	*	W	-0.804878	-4.43077
2_58801683_A_C	rs12614932	2	58801683	A	C	-0.0017	0.998004	0.97561	1.02145	0.1425	11	rs12614932	0.8866	2	58801683	A	C	0.8575	1.002	0.979	1.025	0.0017	0.0117	85934	401577	2	58801683	2	58801683	*	rs12614932	M	2	59028818	chr2:59028818	rs12614932	a	c	0.8631	-0.0383	0.0093	3.955e-05	59028818	58801683	2	58801683	2	58801683	*	M	-0.145299	-4.11828
2_58804338_A_G	rs7571059	2	58804338	A	G	-0.0069	0.993049	0.977517	1.00908	0.5871	11	rs7571059	0.4064	2	58804338	A	G	0.4129	1.007	0.991	1.023	0.0069	0.0083	85934	401577	2	58804338	2	58804338	*	rs7571059	R	2	59031473	chr2:59031473	rs7571059	a	g	0.4175	-0.0271	0.0065	2.984e-05	59031473	58804338	2	58804338	2	58804338	*	R	-0.831325	-4.16923
2_58805384_C_A	rs6545702	2	58805384	C	A	-0.0064	0.994	0.978	1.01	0.579	10	rs6545702	0.4346	2	58805384	A	C	0.579	0.994	0.978	1.01	-0.0064	0.0082	85934	401577	2	58805384	2	58805384	*	rs6545702	M	2	59032519	chr2:59032519	rs6545702	a	c	0.5761	0.0282	0.0065	1.398e-05	59032519	58805384	2	58805384	2	58805384	*	M	-0.780488	4.33846
2_58805500_G_T	rs6545703	2	58805500	G	T	-0.0058	0.994	0.978	1.01	0.5799	10	rs6545703	0.4785	2	58805500	T	G	0.5799	0.994	0.978	1.01	-0.0058	0.0082	85934	401577	2	58805500	2	58805500	*	rs6545703	B	2	59032635	chr2:59032635	rs6545703	t	g	0.5762	0.0284	0.0065	1.215e-05	59032635	58805500	2	58805500	2	58805500	*	B	-0.707317	4.36923
2_58807033_G_A	rs10203181	2	58807033	G	A	-0.0047	0.995	0.973	1.018	0.1441	10	rs10203181	0.6873	2	58807033	A	G	0.1441	0.995	0.973	1.018	-0.0047	0.0117	85934	401577	2	58807033	2	58807033	*	rs10203181	R	2	59034168	chr2:59034168	rs10203181	a	g	0.1375	0.0377	0.0092	4.283e-05	59034168	58807033	2	58807033	2	58807033	*	R	-0.401709	4.09783
2_58807816_G_A	rs62144565	2	58807816	G	A	-0.003	0.997	0.974	1.02	0.1426	10	rs62144565	0.7998	2	58807816	A	G	0.1426	0.997	0.974	1.02	-0.003	0.0117	85934	401577	2	58807816	2	58807816	*	rs62144565	R	2	59034951	chr2:59034951	rs62144565	a	g	0.1371	0.0382	0.0093	4.143e-05	59034951	58807816	2	58807816	2	58807816	*	R	-0.25641	4.10753
2_58808251_C_T	rs62144566	2	58808251	C	T	-0.0019	0.998	0.975	1.021	0.1402	10	rs62144566	0.8739	2	58808251	T	C	0.1402	0.998	0.975	1.021	-0.0019	0.0118	85934	401577	2	58808251	2	58808251	*	rs62144566	Y	2	59035386	chr2:59035386	rs62144566	t	c	0.1364	0.0388	0.0093	3.131e-05	59035386	58808251	2	58808251	2	58808251	*	Y	-0.161017	4.17204
2_58809781_A_C	rs6719884	2	58809781	A	C	-0.0087	0.99108	0.97561	1.00705	0.5848	11	rs6719884	0.2919	2	58809781	A	C	0.4152	1.009	0.993	1.025	0.0087	0.0082	85934	401577	2	58809781	2	58809781	*	rs6719884	M	2	59036916	chr2:59036916	rs6719884	a	c	0.4193	-0.0284	0.0065	1.215e-05	59036916	58809781	2	58809781	2	58809781	*	M	-1.06098	-4.36923
2_58812863_T_C	rs12617233	2	58812863	T	C	-0.0076	0.992063	0.976562	1.00908	0.5938	11	rs12617233	0.3596	2	58812863	T	C	0.4062	1.008	0.991	1.024	0.0076	0.0083	85934	401577	2	58812863	2	58812863	*	rs12617233	Y	2	59039998	chr2:59039998	rs12617233	t	c	0.4079	-0.0286	0.0065	1.054e-05	59039998	58812863	2	58812863	2	58812863	*	Y	-0.915663	-4.4
2_58814240_C_T	rs55669903	2	58814240	C	T	-0.0011	0.999	0.973	1.025	0.1048	10	rs55669903	0.9358	2	58814240	T	C	0.1048	0.999	0.973	1.025	-0.0011	0.0134	85934	401577	2	58814240	2	58814240	*	rs55669903	Y	2	59041375	chr2:59041375	rs55669903	t	c	0.101	0.042	0.0106	7.138e-05	59041375	58814240	2	58814240	2	58814240	*	Y	-0.0820896	3.96226
2_58821740_T_C	rs62144568	2	58821740	T	C	-0.0078	0.992063	0.967118	1.01833	0.111	11	rs62144568	0.5464	2	58821740	T	C	0.889	1.008	0.982	1.034	0.0078	0.013	85934	401577	2	58821740	2	58821740	*	rs62144568	Y	2	59048875	chr2:59048875	rs62144568	t	c	0.8937	-0.041	0.0104	7.64e-05	59048875	58821740	2	58821740	2	58821740	*	Y	-0.6	-3.94231
2_58832539_A_G	rs2862736	2	58832539	A	G	-0.0038	0.996016	0.969932	1.02249	0.1039	11	rs2862736	0.7758	2	58832539	A	G	0.8961	1.004	0.978	1.031	0.0038	0.0134	85934	401577	2	58832539	2	58832539	*	rs2862736	R	2	59059674	chr2:59059674	rs2862736	a	g	0.8987	-0.0386	0.0106	0.0002621	59059674	58832539	2	58832539	2	58832539	*	R	-0.283582	-3.64151
2_58833929_G_A	rs6745754	2	58833929	G	A	0.0064	1.006	0.99	1.023	0.4039	10	rs6745754	0.4446	2	58833929	A	G	0.4039	1.006	0.99	1.023	0.0064	0.0083	85934	401577	2	58833929	2	58833929	*	rs6745754	R	2	59061064	chr2:59061064	rs6745754	a	g	0.4009	0.0234	0.0065	0.0003125	59061064	58833929	2	58833929	2	58833929	*	R	0.771084	3.6
2_58837130_A_G	rs2192698	2	58837130	A	G	-0.007	0.993049	0.968054	1.01833	0.1114	11	rs2192698	0.5869	2	58837130	A	G	0.8886	1.007	0.982	1.033	0.007	0.013	85934	401577	2	58837130	2	58837130	*	rs2192698	R	2	59064265	chr2:59064265	rs2192698	a	g	0.894	-0.0411	0.0107	0.0001189	59064265	58837130	2	58837130	2	58837130	*	R	-0.538462	-3.84112
2_58837324_C_G	rs2192697	2	58837324	C	G	-0.002	0.998004	0.979432	1.01626	0.2421	6	rs2192697	0.8365	2	58837324	C	G	0.7579	1.002	0.984	1.021	0.002	0.0095	85934	401577	2	58837324	2	58837324	*	rs2192697	S	2	59064459	chr2:59064459	rs2192697	c	g	0.7607	-0.0268	0.0074	0.000312	59064459	58837324	2	58837324	2	58837324	*	S	-0.210526	-3.62162
2_58837744_C_G	rs17049763	2	58837744	C	G	-0.0075	0.992063	0.967118	1.01833	0.1114	6	rs17049763	0.5651	2	58837744	C	G	0.8886	1.008	0.982	1.034	0.0075	0.013	85934	401577	2	58837744	2	58837744	*	rs17049763	S	2	59064879	chr2:59064879	rs17049763	c	g	0.8947	-0.0385	0.0104	0.0002038	59064879	58837744	2	58837744	2	58837744	*	S	-0.576923	-3.70192
2_58838673_G_A	rs7593324	2	58838673	G	A	-0.0066	0.993	0.969	1.019	0.1113	10	rs7593324	0.61	2	58838673	A	G	0.1113	0.993	0.969	1.019	-0.0066	0.0129	85934	401577	2	58838673	2	58838673	*	rs7593324	R	2	59065808	chr2:59065808	rs7593324	a	g	0.1057	0.0382	0.0104	0.0002284	59065808	58838673	2	58838673	2	58838673	*	R	-0.511628	3.67308
2_58844067_C_T	rs17049767	2	58844067	C	T	-0.0098	0.99	0.965	1.016	0.1077	10	rs17049767	0.4562	2	58844067	T	C	0.1077	0.99	0.965	1.016	-0.0098	0.0131	85934	401577	2	58844067	2	58844067	*	rs17049767	Y	2	59071202	chr2:59071202	rs17049767	t	c	0.1022	0.0411	0.0105	8.658e-05	59071202	58844067	2	58844067	2	58844067	*	Y	-0.748092	3.91429
2_58844995_A_G	rs62140571	2	58844995	A	G	-0.0081	0.992063	0.967118	1.01729	0.1102	11	rs62140571	0.5361	2	58844995	A	G	0.8898	1.008	0.983	1.034	0.0081	0.013	85934	401577	2	58844995	2	58844995	*	rs62140571	R	2	59072130	chr2:59072130	rs62140571	a	g	0.896	-0.0401	0.0105	0.0001282	59072130	58844995	2	58844995	2	58844995	*	R	-0.623077	-3.81905
2_58845381_A_G	rs7592415	2	58845381	A	G	-0.0019	0.998004	0.979432	1.01729	0.2413	11	rs7592415	0.839	2	58845381	A	G	0.7587	1.002	0.983	1.021	0.0019	0.0095	85934	401577	2	58845381	2	58845381	*	rs7592415	R	2	59072516	chr2:59072516	rs7592415	a	g	0.7629	-0.027	0.0075	0.0003415	59072516	58845381	2	58845381	2	58845381	*	R	-0.2	-3.6
2_58846414_C_G	rs17049773	2	58846414	C	G	-0.0079	0.992063	0.967118	1.01833	0.1093	6	rs17049773	0.5461	2	58846414	C	G	0.8907	1.008	0.982	1.034	0.0079	0.0131	85934	401577	2	58846414	2	58846414	*	rs17049773	B	2	59073549	chr2:59073549	rs17049773	c	g	0.8961	-0.0401	0.0105	0.0001282	59073549	58846414	2	58846414	2	58846414	*	B	-0.603053	-3.81905
2_58847199_A_G	rs17049775	2	58847199	A	G	-0.0081	0.992063	0.967118	1.01729	0.1084	11	rs17049775	0.5383	2	58847199	A	G	0.8916	1.008	0.983	1.034	0.0081	0.0131	85934	401577	2	58847199	2	58847199	*	rs17049775	V	2	59074334	chr2:59074334	rs17049775	a	g	0.8967	-0.0416	0.0105	7.092e-05	59074334	58847199	2	58847199	2	58847199	*	V	-0.618321	-3.9619
2_58847677_C_G	rs57444382	2	58847677	C	G	-0.0078	0.992063	0.967118	1.01833	0.11	6	rs57444382	0.55	2	58847677	C	G	0.89	1.008	0.982	1.034	0.0078	0.013	85934	401577	2	58847677	2	58847677	*	rs57444382	S	2	59074812	chr2:59074812	rs57444382	c	g	0.8961	-0.04	0.0105	0.0001333	59074812	58847677	2	58847677	2	58847677	*	S	-0.6	-3.80952
2_58852179_T_C	rs62140575	2	58852179	T	C	-0.0107	0.98912	0.96432	1.01523	0.1061	11	rs62140575	0.4203	2	58852179	T	C	0.8939	1.011	0.985	1.037	0.0107	0.0132	85934	401577	2	58852179	2	58852179	*	rs62140575	Y	2	59079314	chr2:59079314	rs62140575	t	c	0.8982	-0.042	0.0106	7.138e-05	59079314	58852179	2	58852179	2	58852179	*	Y	-0.810606	-3.96226
2_58856407_C_T	rs62140576	2	58856407	C	T	-0.0083	0.992	0.967	1.018	0.1085	10	rs62140576	0.5276	2	58856407	T	C	0.1085	0.992	0.967	1.018	-0.0083	0.0131	85934	401577	2	58856407	2	58856407	*	rs62140576	Y	2	59083542	chr2:59083542	rs62140576	t	c	0.1042	0.0404	0.0105	0.0001141	59083542	58856407	2	58856407	2	58856407	*	Y	-0.633588	3.84762
2_58857541_T_C	rs2192694	2	58857541	T	C	-0.0051	0.995025	0.977517	1.01215	0.2857	11	rs2192694	0.5707	2	58857541	T	C	0.7143	1.005	0.988	1.023	0.0051	0.009	85934	401577	2	58857541	2	58857541	*	rs2192694	B	2	59084676	chr2:59084676	rs2192694	t	c	0.7166	-0.0305	0.007	1.375e-05	59084676	58857541	2	58857541	2	58857541	*	B	-0.566667	-4.35714
2_58862039_T_C	rs13420309	2	58862039	T	C	-0.0013	0.999001	0.980392	1.01729	0.2635	11	rs13420309	0.8864	2	58862039	T	C	0.7365	1.001	0.983	1.02	0.0013	0.0092	85934	401577	2	58862039	2	58862039	*	rs13420309	Y	2	59089174	chr2:59089174	rs13420309	t	c	0.7426	-0.032	0.0073	1.265e-05	59089174	58862039	2	58862039	2	58862039	*	Y	-0.141304	-4.38356
2_58862126_A_C	rs13432205	2	58862126	A	C	-0.0016	0.998004	0.980392	1.01626	0.2634	11	rs13432205	0.8629	2	58862126	A	C	0.7366	1.002	0.984	1.02	0.0016	0.0092	85934	401577	2	58862126	2	58862126	*	rs13432205	M	2	59089261	chr2:59089261	rs13432205	a	c	0.7425	-0.0321	0.0073	1.188e-05	59089261	58862126	2	58862126	2	58862126	*	M	-0.173913	-4.39726
2_58863255_T_C	rs2215964	2	58863255	T	C	-0.0006	0.999001	0.981354	1.01729	0.2629	11	rs2215964	0.9517	2	58863255	T	C	0.7371	1.001	0.983	1.019	0.0006	0.0092	85934	401577	2	58863255	2	58863255	*	rs2215964	Y	2	59090390	chr2:59090390	rs2215964	t	c	0.7435	-0.0326	0.0073	8.668e-06	59090390	58863255	2	58863255	2	58863255	*	Y	-0.0652174	-4.46575
2_58864579_G_C	rs62140579	2	58864579	G	C	-0.0068	0.993	0.968	1.019	0.1103	5	rs62140579	0.6038	2	58864579	C	G	0.1103	0.993	0.968	1.019	-0.0068	0.013	85934	401577	2	58864579	2	58864579	*	rs62140579	S	2	59091714	chr2:59091714	rs62140579	c	g	0.1057	0.0389	0.0104	0.0001749	59091714	58864579	2	58864579	2	58864579	*	S	-0.523077	3.74038
2_58864930_C_G	rs4140881	2	58864930	C	G	-0.0072	0.993049	0.968054	1.01833	0.1097	6	rs4140881	0.5795	2	58864930	C	G	0.8903	1.007	0.982	1.033	0.0072	0.0131	85934	401577	2	58864930	2	58864930	*	rs4140881	S	2	59092065	chr2:59092065	rs4140881	c	g	0.8945	-0.0392	0.0104	0.0001557	59092065	58864930	2	58864930	2	58864930	*	S	-0.549618	-3.76923
2_58866551_C_G	rs6737301	2	58866551	C	G	-0.0017	0.998004	0.980392	1.01626	0.2598	6	rs6737301	0.8542	2	58866551	C	G	0.7402	1.002	0.984	1.02	0.0017	0.0093	85934	401577	2	58866551	2	58866551	*	rs6737301	B	2	59093686	chr2:59093686	rs6737301	c	g	0.7459	-0.0317	0.0073	1.524e-05	59093686	58866551	2	58866551	2	58866551	*	B	-0.182796	-4.34247
2_58866666_T_G	rs6752576	2	58866666	T	G	-0.0006	0.999001	0.976562	1.02249	0.1422	11	rs6752576	0.9568	2	58866666	T	G	0.8578	1.001	0.978	1.024	0.0006	0.0117	85934	401577	2	58866666	2	58866666	*	rs6752576	B	2	59093801	chr2:59093801	rs6752576	t	g	0.8651	-0.0379	0.0093	4.759e-05	59093801	58866666	2	58866666	2	58866666	*	B	-0.0512821	-4.07527
2_58867055_G_A	rs6719683	2	58867055	G	A	-0.0018	0.998	0.98	1.017	0.2598	10	rs6719683	0.8495	2	58867055	A	G	0.2598	0.998	0.98	1.017	-0.0018	0.0093	85934	401577	2	58867055	2	58867055	*	rs6719683	R	2	59094190	chr2:59094190	rs6719683	a	g	0.2539	0.0321	0.0073	1.188e-05	59094190	58867055	2	58867055	2	58867055	*	R	-0.193548	4.39726
2_58867656_A_G	rs6748463	2	58867656	A	G	-0.0006	0.999001	0.981354	1.01729	0.2615	11	rs6748463	0.9463	2	58867656	A	G	0.7385	1.001	0.983	1.019	0.0006	0.0093	85934	401577	2	58867656	2	58867656	*	rs6748463	R	2	59094791	chr2:59094791	rs6748463	a	g	0.7446	-0.032	0.0073	1.265e-05	59094791	58867656	2	58867656	2	58867656	*	R	-0.0645161	-4.38356
2_58867665_A_G	rs62140580	2	58867665	A	G	-0.0047	0.995025	0.969932	1.02145	0.1112	11	rs62140580	0.7176	2	58867665	A	G	0.8888	1.005	0.979	1.031	0.0047	0.013	85934	401577	2	58867665	2	58867665	*	rs62140580	R	2	59094800	chr2:59094800	rs62140580	a	g	0.8941	-0.0394	0.0104	0.0001441	59094800	58867665	2	58867665	2	58867665	*	R	-0.361538	-3.78846
2_58867732_A_C	rs56897871	2	58867732	A	C	0.0003	1	0.977517	1.02354	0.1422	11	rs56897871	0.9768	2	58867732	A	C	0.8578	1	0.977	1.023	-0.0003	0.0117	85934	401577	2	58867732	2	58867732	*	rs56897871	M	2	59094867	chr2:59094867	rs56897871	a	c	0.865	-0.0377	0.0093	5.216e-05	59094867	58867732	2	58867732	2	58867732	*	M	0.025641	-4.05376
2_58867775_C_T	rs62140582	2	58867775	C	T	-0.0061	0.994	0.969	1.02	0.1106	10	rs62140582	0.6418	2	58867775	T	C	0.1106	0.994	0.969	1.02	-0.0061	0.013	85934	401577	2	58867775	2	58867775	*	rs62140582	Y	2	59094910	chr2:59094910	rs62140582	t	c	0.1059	0.039	0.0104	0.0001682	59094910	58867775	2	58867775	2	58867775	*	Y	-0.469231	3.75
2_58868665_G_A	rs12618463	2	58868665	G	A	-0.0055	0.995	0.969	1.021	0.108	10	rs12618463	0.6794	2	58868665	A	G	0.108	0.995	0.969	1.021	-0.0055	0.0132	85934	401577	2	58868665	2	58868665	*	rs12618463	R	2	59095800	chr2:59095800	rs12618463	a	g	0.1032	0.0385	0.0106	0.0002719	59095800	58868665	2	58868665	2	58868665	*	R	-0.416667	3.63208
2_58902806_G_A	rs10490098	2	58902806	G	A	0.0206	1.021	0.995	1.048	0.1069	10	rs10490098	0.1192	2	58902806	A	G	0.1069	1.021	0.995	1.048	0.0206	0.0132	85934	401577	2	58902806	2	58902806	*	rs10490098	R	2	59129941	chr2:59129941	rs10490098	a	g	0.108	-0.0409	0.0105	9.372e-05	59129941	58902806	2	58902806	2	58902806	*	R	1.56061	-3.89524
2_58903557_A_G	rs13025584	2	58903557	A	G	0.0212	1.02145	0.995025	1.04822	0.1065	11	rs13025584	0.1088	2	58903557	A	G	0.8935	0.979	0.954	1.005	-0.0212	0.0132	85934	401577	2	58903557	2	58903557	*	rs13025584	R	2	59130692	chr2:59130692	rs13025584	a	g	0.8916	0.042	0.0105	6.037e-05	59130692	58903557	2	58903557	2	58903557	*	R	1.60606	4
2_58912372_T_C	rs17049820	2	58912372	T	C	0.0189	1.01937	0.994036	1.04493	0.1164	11	rs17049820	0.1405	2	58912372	T	C	0.8836	0.981	0.957	1.006	-0.0189	0.0128	85934	401577	2	58912372	2	58912372	*	rs17049820	Y	2	59139507	chr2:59139507	rs17049820	t	c	0.8813	0.0415	0.0101	3.647e-05	59139507	58912372	2	58912372	2	58912372	*	Y	1.47656	4.10891
2_58918587_G_A	rs67593591	2	58918587	G	A	0.0125	1.013	0.988	1.038	0.1261	10	rs67593591	0.3179	2	58918587	A	G	0.1261	1.013	0.988	1.038	0.0125	0.0125	85934	401577	2	58918587	2	58918587	*	rs67593591	R	2	59145722	chr2:59145722	rs67593591	a	g	0.1298	-0.0367	0.0097	0.0001639	59145722	58918587	2	58918587	2	58918587	*	R	1	-3.78351
2_58984509_G_A	rs66611851	2	58984509	G	A	0.0037	1.004	0.986	1.022	0.2762	10	rs66611851	0.6863	2	58984509	A	G	0.2762	1.004	0.986	1.022	0.0037	0.0091	85934	401577	2	58984509	2	58984509	*	rs66611851	R	2	59211644	chr2:59211644	rs66611851	a	g	0.2838	-0.0277	0.007	7.859e-05	59211644	58984509	2	58984509	2	58984509	*	R	0.406593	-3.95714
2_58987044_T_C	rs74618786	2	58987044	T	C	-0.0025	0.997009	0.972763	1.02354	0.1138	11	rs74618786	0.8461	2	58987044	T	C	0.8862	1.003	0.977	1.028	0.0025	0.0129	85934	401577	2	58987044	2	58987044	*	rs74618786	Y	2	59214179	chr2:59214179	rs74618786	t	c	0.8821	-0.0376	0.0097	0.0001127	59214179	58987044	2	58987044	2	58987044	*	Y	-0.193798	-3.87629
2_58997605_A_G	rs191999574	2	58997605	A	G	-0.1154	0.891266	0.8	0.992063	0.0061	11	rs191999574	0.03597	2	58997605	A	G	0.9939	1.122	1.008	1.25	0.1154	0.055	84867	399287	2	58997605	2	58997605	*	rs191999574	R	2	59224740	chr2:59224740	rs191999574	a	g	0.9932	-0.1643	0.0427	0.00012	59224740	58997605	2	58997605	2	58997605	*	R	-2.09818	-3.84778
2_58999278_C_T	rs12993019	2	58999278	C	T	0.0115	1.012	0.995	1.028	0.362	10	rs12993019	0.1744	2	58999278	T	C	0.362	1.012	0.995	1.028	0.0115	0.0084	85934	401577	2	58999278	2	58999278	*	rs12993019	Y	2	59226413	chr2:59226413	rs12993019	t	c	0.3747	-0.0252	0.0066	0.0001333	59226413	58999278	2	58999278	2	58999278	*	Y	1.36905	-3.81818
2_59013341_C_T	rs7581819	2	59013341	C	T	0.0065	1.007	0.981	1.032	0.1142	10	rs7581819	0.6134	2	59013341	T	C	0.1142	1.007	0.981	1.032	0.0065	0.0129	85934	401577	2	59013341	2	59013341	*	rs7581819	Y	2	59240476	chr2:59240476	rs7581819	t	c	0.1174	0.036	0.0102	0.0003931	59240476	59013341	2	59013341	2	59013341	*	Y	0.503876	3.52941
2_59031367_C_G	rs62148203	2	59031367	C	G	0.0092	1.00908	0.983284	1.0352	0.1203	6	rs62148203	0.4831	2	59031367	C	G	0.8797	0.991	0.966	1.017	-0.0092	0.0132	85934	401577	2	59031367	2	59031367	*	rs62148203	B	2	59258502	chr2:59258502	rs62148203	c	g	0.8774	-0.0359	0.0102	0.0004081	59258502	59031367	2	59031367	2	59031367	*	B	0.69697	-3.51961
2_59060172_G_C	rs2540048	2	59060172	G	C	0.0147	1.015	0.998	1.032	0.6376	5	rs2540048	0.08524	2	59060172	C	G	0.6376	1.015	0.998	1.032	0.0147	0.0085	85934	401577	2	59060172	2	59060172	*	rs2540048	S	2	59287307	chr2:59287307	rs2540048	c	g	0.636	0.0291	0.0067	1.408e-05	59287307	59060172	2	59060172	2	59060172	*	S	1.72941	4.34328
2_59064037_T_G	rs6711568	2	59064037	T	G	0.0011	1.001	0.983284	1.01937	0.7053	11	rs6711568	0.9024	2	59064037	T	G	0.2947	0.999	0.981	1.017	-0.0011	0.009	85934	401577	2	59064037	2	59064037	*	rs6711568	K	2	59291172	chr2:59291172	rs6711568	t	g	0.2877	0.0346	0.0071	1.176e-06	59291172	59064037	2	59064037	2	59064037	*	K	0.122222	4.87324
2_59064043_G_A	rs6753852	2	59064043	G	A	0.0024	1.002	0.985	1.02	0.7016	10	rs6753852	0.7869	2	59064043	A	G	0.7016	1.002	0.985	1.02	0.0024	0.009	85934	401577	2	59064043	2	59064043	*	rs6753852	R	2	59291178	chr2:59291178	rs6753852	a	g	0.7087	-0.0361	0.007	2.66e-07	59291178	59064043	2	59064043	2	59064043	*	R	0.266667	-5.15714
2_59066461_C_A	rs35603314	2	59066461	C	A	-0.004	0.996	0.98	1.013	0.353	10	rs35603314	0.6417	2	59066461	A	C	0.353	0.996	0.98	1.013	-0.004	0.0085	85934	401577	2	59066461	2	59066461	*	rs35603314	V	2	59293596	chr2:59293596	rs35603314	a	c	0.3635	-0.031	0.0067	3.724e-06	59293596	59066461	2	59066461	2	59066461	*	V	-0.470588	-4.62687
2_59067423_T_C	rs10172678	2	59067423	T	C	-0.0037	0.996016	0.980392	1.01215	0.6084	11	rs10172678	0.6546	2	59067423	T	C	0.3916	1.004	0.988	1.02	0.0037	0.0083	85934	401577	2	59067423	2	59067423	*	rs10172678	Y	2	59294558	chr2:59294558	rs10172678	t	c	0.3901	0.0346	0.0066	1.559e-07	59294558	59067423	2	59067423	2	59067423	*	Y	-0.445783	5.24242
2_59067908_T_C	rs4233974	2	59067908	T	C	-0.0065	0.993049	0.977517	1.0101	0.3752	11	rs4233974	0.4393	2	59067908	T	C	0.6248	1.007	0.99	1.023	0.0065	0.0084	85934	401577	2	59067908	2	59067908	*	rs4233974	Y	2	59295043	chr2:59295043	rs4233974	t	c	0.6146	0.0304	0.0066	4.052e-06	59295043	59067908	2	59067908	2	59067908	*	Y	-0.77381	4.60606
2_59068341_A_G	rs67174662	2	59068341	A	G	-0.0072	0.993049	0.976562	1.00908	0.3737	11	rs67174662	0.3897	2	59068341	A	G	0.6263	1.007	0.991	1.024	0.0072	0.0084	85934	401577	2	59068341	2	59068341	*	rs67174662	R	2	59295476	chr2:59295476	rs67174662	a	g	0.6168	0.0302	0.0066	4.686e-06	59295476	59068341	2	59068341	2	59068341	*	R	-0.857143	4.57576
2_59068497_A_G	rs66517511	2	59068497	A	G	-0.0073	0.993049	0.976562	1.00908	0.3739	11	rs66517511	0.3885	2	59068497	A	G	0.6261	1.007	0.991	1.024	0.0073	0.0084	85934	401577	2	59068497	2	59068497	*	rs66517511	R	2	59295632	chr2:59295632	rs66517511	a	g	0.6167	0.0303	0.0066	4.358e-06	59295632	59068497	2	59068497	2	59068497	*	R	-0.869048	4.59091
2_59068591_C_T	rs11125767	2	59068591	C	T	-0.0006	0.999	0.982	1.017	0.708	10	rs11125767	0.9481	2	59068591	T	C	0.708	0.999	0.982	1.017	-0.0006	0.009	85934	401577	2	59068591	2	59068591	*	rs11125767	Y	2	59295726	chr2:59295726	rs11125767	t	c	0.7139	-0.033	0.0071	3.57e-06	59295726	59068591	2	59068591	2	59068591	*	Y	-0.0666667	-4.64789
2_59070211_A_G	rs6728037	2	59070211	A	G	-0.0047	0.995025	0.979432	1.01215	0.6095	11	rs6728037	0.5734	2	59070211	A	G	0.3905	1.005	0.988	1.021	0.0047	0.0084	85934	401577	2	59070211	2	59070211	*	rs6728037	R	2	59297346	chr2:59297346	rs6728037	a	g	0.3889	0.0345	0.0065	1.069e-07	59297346	59070211	2	59070211	2	59070211	*	R	-0.559524	5.30769
2_59071023_A_G	rs112789204	2	59071023	A	G	-0.0046	0.995025	0.979432	1.01215	0.3565	11	rs112789204	0.5864	2	59071023	A	G	0.6435	1.005	0.988	1.021	0.0046	0.0085	85934	401577	2	59071023	2	59071023	*	rs112789204	R	2	59298158	chr2:59298158	rs112789204	a	g	0.6335	0.0296	0.0066	7.21e-06	59298158	59071023	2	59071023	2	59071023	*	R	-0.541176	4.48485
2_59071163_A_C	rs13416992	2	59071163	A	C	-0.0032	0.997009	0.980392	1.01317	0.6042	11	rs13416992	0.7032	2	59071163	A	C	0.3958	1.003	0.987	1.02	0.0032	0.0083	85934	401577	2	59071163	2	59071163	*	rs13416992	M	2	59298298	chr2:59298298	rs13416992	a	c	0.3904	0.0348	0.0065	8.285e-08	59298298	59071163	2	59071163	2	59071163	*	M	-0.385542	5.35385
2_59073799_A_G	rs2192498	2	59073799	A	G	-0.0011	0.999001	0.981354	1.01626	0.7091	11	rs2192498	0.9047	2	59073799	A	G	0.2909	1.001	0.984	1.019	0.0011	0.009	85934	401577	2	59073799	2	59073799	*	rs2192498	R	2	59300934	chr2:59300934	rs2192498	a	g	0.2862	0.0328	0.007	2.93e-06	59300934	59073799	2	59073799	2	59073799	*	R	-0.122222	4.68571
2_59074782_C_T	rs13027140	2	59074782	C	T	-0.0149	0.985	0.969	1.002	0.3513	10	rs13027140	0.07979	2	59074782	T	C	0.3513	0.985	0.969	1.002	-0.0149	0.0085	85934	401577	2	59074782	2	59074782	*	rs13027140	Y	2	59301917	chr2:59301917	rs13027140	t	c	0.361	-0.0286	0.0067	1.972e-05	59301917	59074782	2	59074782	2	59074782	*	Y	-1.75294	-4.26866
2_59075433_T_A	rs1107473	2	59075433	T	A	-0.0134	0.987	0.97	1.003	0.3496	5	rs1107473	0.1146	2	59075433	A	T	0.3496	0.987	0.97	1.003	-0.0134	0.0085	85934	401577	2	59075433	2	59075433	*	rs1107473	W	2	59302568	chr2:59302568	rs1107473	a	t	0.3603	-0.0289	0.0066	1.18e-05	59302568	59075433	2	59075433	2	59075433	*	W	-1.57647	-4.37879
2_59075742_T_C	rs887912	2	59075742	T	C	-0.0014	0.999001	0.981354	1.01626	0.7106	11	rs887912	0.879	2	59075742	T	C	0.2894	1.001	0.984	1.019	0.0014	0.009	85934	401577	2	59075742	2	59075742	*	rs887912	Y	2	59302877	chr2:59302877	rs887912	t	c	0.2859	0.033	0.007	2.549e-06	59302877	59075742	2	59075742	2	59075742	*	Y	-0.155556	4.71429
2_59078490_T_C	rs1016287	2	59078490	T	C	-0.0017	0.998004	0.981354	1.01626	0.7081	11	rs1016287	0.8474	2	59078490	T	C	0.2919	1.002	0.984	1.019	0.0017	0.0089	85934	401577	2	59078490	2	59078490	*	rs1016287	N	2	59305625	chr2:59305625	rs1016287	t	c	0.2909	0.036	0.0074	1.281e-06	59305625	59078490	2	59078490	2	59078490	*	N	-0.191011	4.86486
2_59079429_T_C	rs11125768	2	59079429	T	C	-0.0055	0.994036	0.978474	1.01112	0.603	11	rs11125768	0.5056	2	59079429	T	C	0.397	1.006	0.989	1.022	0.0055	0.0083	85934	401577	2	59079429	2	59079429	*	rs11125768	Y	2	59306564	chr2:59306564	rs11125768	t	c	0.3915	0.0354	0.0065	4.946e-08	59306564	59079429	2	59079429	2	59079429	*	Y	-0.662651	5.44615
2_59080590_G_A	rs6545714	2	59080590	G	A	-0.0039	0.996	0.98	1.012	0.6057	10	rs6545714	0.6416	2	59080590	A	G	0.6057	0.996	0.98	1.012	-0.0039	0.0083	85934	401577	2	59080590	2	59080590	*	rs6545714	R	2	59307725	chr2:59307725	rs6545714	a	g	0.6081	-0.0363	0.0065	2.246e-08	59307725	59080590	2	59080590	2	59080590	*	R	-0.46988	-5.58462
2_59080966_A_G	rs7599151	2	59080966	A	G	-0.0057	0.994036	0.978474	1.01112	0.6121	11	rs7599151	0.4934	2	59080966	A	G	0.3879	1.006	0.989	1.022	0.0057	0.0083	85934	401577	2	59080966	2	59080966	*	rs7599151	D	2	59308101	chr2:59308101	rs7599151	a	g	0.3894	0.0359	0.0065	3.197e-08	59308101	59080966	2	59080966	2	59080966	*	D	-0.686747	5.52308
2_59082913_C_T	rs2192497	2	59082913	C	T	-0.0023	0.998	0.98	1.015	0.7085	10	rs2192497	0.7967	2	59082913	T	C	0.7085	0.998	0.98	1.015	-0.0023	0.009	85934	401577	2	59082913	2	59082913	*	rs2192497	Y	2	59310048	chr2:59310048	rs2192497	t	c	0.7132	-0.0343	0.007	1.011e-06	59310048	59082913	2	59082913	2	59082913	*	Y	-0.255556	-4.9
2_59083563_A_C	rs11125769	2	59083563	A	C	-0.0086	0.99108	0.974659	1.00806	0.3504	11	rs11125769	0.3155	2	59083563	A	C	0.6496	1.009	0.992	1.026	0.0086	0.0085	85934	401577	2	59083563	2	59083563	*	rs11125769	M	2	59310698	chr2:59310698	rs11125769	a	c	0.6329	0.0247	0.0066	0.0001807	59310698	59083563	2	59083563	2	59083563	*	M	-1.01176	3.74242
2_59084401_G_A	rs980183	2	59084401	G	A	-0.0052	0.995	0.979	1.011	0.609	10	rs980183	0.536	2	59084401	A	G	0.609	0.995	0.979	1.011	-0.0052	0.0084	85934	401577	2	59084401	2	59084401	*	rs980183	R	2	59311536	chr2:59311536	rs980183	a	g	0.6088	-0.0357	0.0065	3.81e-08	59311536	59084401	2	59084401	2	59084401	*	R	-0.619048	-5.49231
2_59084710_C_G	rs763711	2	59084710	C	G	-0.0018	0.998004	0.979432	1.01729	0.7747	6	rs763711	0.8511	2	59084710	C	G	0.2253	1.002	0.983	1.021	0.0018	0.0098	85934	401577	2	59084710	2	59084710	*	rs763711	B	2	59311845	chr2:59311845	rs763711	c	g	0.2244	0.0359	0.0076	2.641e-06	59311845	59084710	2	59084710	2	59084710	*	B	-0.183673	4.72368
2_59084776_G_T	rs763712	2	59084776	G	T	-0.0006	0.999	0.982	1.017	0.7078	10	rs763712	0.9436	2	59084776	T	G	0.7078	0.999	0.982	1.017	-0.0006	0.009	85934	401577	2	59084776	2	59084776	*	rs763712	K	2	59311911	chr2:59311911	rs763712	t	g	0.7126	-0.0347	0.007	7.556e-07	59311911	59084776	2	59084776	2	59084776	*	K	-0.0666667	-4.95714
2_59085540_T_C	rs4671331	2	59085540	T	C	-0.005	0.995025	0.979432	1.01112	0.6042	11	rs4671331	0.5506	2	59085540	T	C	0.3958	1.005	0.989	1.021	0.005	0.0083	85934	401577	2	59085540	2	59085540	*	rs4671331	Y	2	59312675	chr2:59312675	rs4671331	t	c	0.3912	0.0351	0.0065	6.408e-08	59312675	59085540	2	59085540	2	59085540	*	Y	-0.60241	5.4
2_59085966_C_A	rs10205387	2	59085966	C	A	-0.0143	0.986	0.97	1.002	0.3566	10	rs10205387	0.09173	2	59085966	A	C	0.3566	0.986	0.97	1.002	-0.0143	0.0085	85934	401577	2	59085966	2	59085966	*	rs10205387	M	2	59313101	chr2:59313101	rs10205387	a	c	0.3626	-0.0278	0.0066	2.503e-05	59313101	59085966	2	59085966	2	59085966	*	M	-1.68235	-4.21212
2_59086539_G_C	rs13427109	2	59086539	G	C	-0.015	0.985	0.969	1.002	0.3555	5	rs13427109	0.07707	2	59086539	C	G	0.3555	0.985	0.969	1.002	-0.015	0.0085	85934	401577	2	59086539	2	59086539	*	rs13427109	S	2	59313674	chr2:59313674	rs13427109	c	g	0.3615	-0.0288	0.0066	1.265e-05	59313674	59086539	2	59086539	2	59086539	*	S	-1.76471	-4.36364
2_59087007_T_C	rs13019114	2	59087007	T	C	-0.0125	0.987167	0.971817	1.00402	0.3648	11	rs13019114	0.1398	2	59087007	T	C	0.6352	1.013	0.996	1.029	0.0125	0.0084	85934	401577	2	59087007	2	59087007	*	rs13019114	Y	2	59314142	chr2:59314142	rs13019114	t	c	0.6181	0.0262	0.0066	7.129e-05	59314142	59087007	2	59087007	2	59087007	*	Y	-1.4881	3.9697
2_59088693_G_A	rs6730325	2	59088693	G	A	-0.0065	0.994	0.977	1.01	0.6098	10	rs6730325	0.4382	2	59088693	A	G	0.6098	0.994	0.977	1.01	-0.0065	0.0084	85934	401577	2	59088693	2	59088693	*	rs6730325	V	2	59315828	chr2:59315828	rs6730325	a	g	0.6096	-0.035	0.0065	6.982e-08	59315828	59088693	2	59088693	2	59088693	*	V	-0.77381	-5.38462
2_59088995_G_A	rs148465164	2	59088995	G	A	-0.0115	0.989	0.972	1.005	0.3323	10	rs148465164	0.1812	2	59088995	A	G	0.3323	0.989	0.972	1.005	-0.0115	0.0086	85934	401577	2	59088995	2	59088995	*	rs148465164	R	2	59316130	chr2:59316130	rs148465164	a	g	0.3425	-0.0282	0.0067	2.572e-05	59316130	59088995	2	59088995	2	59088995	*	R	-1.33721	-4.20896
2_59091557_T_C	rs4417698	2	59091557	T	C	-0.0032	0.997009	0.979432	1.0142	0.7087	11	rs4417698	0.7243	2	59091557	T	C	0.2913	1.003	0.986	1.021	0.0032	0.009	85934	401577	2	59091557	2	59091557	*	rs4417698	Y	2	59318692	chr2:59318692	rs4417698	t	c	0.2865	0.0344	0.007	9.403e-07	59318692	59091557	2	59091557	2	59091557	*	Y	-0.355556	4.91429
2_59092123_T_C	rs6545717	2	59092123	T	C	-0.0034	0.997009	0.979432	1.0142	0.7086	11	rs6545717	0.7033	2	59092123	T	C	0.2914	1.003	0.986	1.021	0.0034	0.009	85934	401577	2	59092123	2	59092123	*	rs6545717	Y	2	59319258	chr2:59319258	rs6545717	t	c	0.2867	0.0346	0.007	8.129e-07	59319258	59092123	2	59092123	2	59092123	*	Y	-0.377778	4.94286
2_59092571_C_T	rs7594743	2	59092571	C	T	-0.0067	0.993	0.977	1.01	0.6075	10	rs7594743	0.423	2	59092571	T	C	0.6075	0.993	0.977	1.01	-0.0067	0.0083	85934	401577	2	59092571	2	59092571	*	rs7594743	Y	2	59319706	chr2:59319706	rs7594743	t	c	0.6082	-0.0356	0.0065	4.157e-08	59319706	59092571	2	59092571	2	59092571	*	Y	-0.807229	-5.47692
2_59093319_C_G	rs10211390	2	59093319	C	G	-0.0153	0.985222	0.968992	1.001	0.3583	6	rs10211390	0.07064	2	59093319	C	G	0.6417	1.015	0.999	1.032	0.0153	0.0085	85934	401577	2	59093319	2	59093319	*	rs10211390	S	2	59320454	chr2:59320454	rs10211390	c	g	0.6354	0.0286	0.0066	1.452e-05	59320454	59093319	2	59093319	2	59093319	*	S	-1.8	4.33333
2_59093412_G_A	rs10211673	2	59093412	G	A	-0.0139	0.986	0.97	1.003	0.3547	10	rs10211673	0.1024	2	59093412	A	G	0.3547	0.986	0.97	1.003	-0.0139	0.0085	85934	401577	2	59093412	2	59093412	*	rs10211673	R	2	59320547	chr2:59320547	rs10211673	a	g	0.3615	-0.0289	0.0066	1.18e-05	59320547	59093412	2	59093412	2	59093412	*	R	-1.63529	-4.37879
2_59094090_A_G	rs12472381	2	59094090	A	G	-0.0051	0.995025	0.978474	1.01112	0.6039	11	rs12472381	0.5375	2	59094090	A	G	0.3961	1.005	0.989	1.022	0.0051	0.0083	85934	401577	2	59094090	2	59094090	*	rs12472381	R	2	59321225	chr2:59321225	rs12472381	a	g	0.3923	0.036	0.0065	2.928e-08	59321225	59094090	2	59094090	2	59094090	*	R	-0.614458	5.53846
2_59094171_G_A	rs2215865	2	59094171	G	A	-0.0031	0.997	0.979	1.015	0.7087	10	rs2215865	0.7305	2	59094171	A	G	0.7087	0.997	0.979	1.015	-0.0031	0.009	85934	401577	2	59094171	2	59094171	*	rs2215865	R	2	59321306	chr2:59321306	rs2215865	a	g	0.7132	-0.0345	0.007	8.744e-07	59321306	59094171	2	59094171	2	59094171	*	R	-0.344444	-4.92857
2_59094301_A_T	rs11895632	2	59094301	A	T	-0.0067	0.993049	0.977517	1.0101	0.608	6	rs11895632	0.4192	2	59094301	A	T	0.392	1.007	0.99	1.023	0.0067	0.0084	85934	401577	2	59094301	2	59094301	*	rs11895632	W	2	59321436	chr2:59321436	rs11895632	a	t	0.3915	0.0356	0.0065	4.157e-08	59321436	59094301	2	59094301	2	59094301	*	W	-0.797619	5.47692
2_59099244_C_A	rs72804051	2	59099244	C	A	-0.0104	0.99	0.973	1.006	0.3439	10	rs72804051	0.2248	2	59099244	A	C	0.3439	0.99	0.973	1.006	-0.0104	0.0086	85934	401577	2	59099244	2	59099244	*	rs72804051	M	2	59326379	chr2:59326379	rs72804051	a	c	0.3606	-0.0255	0.0066	0.0001107	59326379	59099244	2	59099244	2	59099244	*	M	-1.2093	-3.86364
2_59101627_G_A	rs741203	2	59101627	G	A	-0.0147	0.985	0.969	1.002	0.3492	10	rs741203	0.08526	2	59101627	A	G	0.3492	0.985	0.969	1.002	-0.0147	0.0085	85934	401577	2	59101627	2	59101627	*	rs741203	R	2	59328762	chr2:59328762	rs741203	a	g	0.3596	-0.0295	0.0066	7.741e-06	59328762	59101627	2	59101627	2	59101627	*	R	-1.72941	-4.4697
2_59101681_C_T	rs11125770	2	59101681	C	T	-0.0118	0.988	0.972	1.005	0.3318	10	rs11125770	0.1725	2	59101681	T	C	0.3318	0.988	0.972	1.005	-0.0118	0.0086	85934	401577	2	59101681	2	59101681	*	rs11125770	Y	2	59328816	chr2:59328816	rs11125770	t	c	0.3415	-0.0287	0.0067	1.844e-05	59328816	59101681	2	59101681	2	59101681	*	Y	-1.37209	-4.28358
2_59102018_A_G	rs759250	2	59102018	A	G	-0.0037	0.996016	0.978474	1.0142	0.7095	11	rs759250	0.6796	2	59102018	A	G	0.2905	1.004	0.986	1.022	0.0037	0.009	85934	401577	2	59102018	2	59102018	*	rs759250	R	2	59329153	chr2:59329153	rs759250	a	g	0.2864	0.0349	0.007	6.524e-07	59329153	59102018	2	59102018	2	59102018	*	R	-0.411111	4.98571
2_59103092_A_G	rs6739755	2	59103092	A	G	-0.007	0.993049	0.976562	1.00908	0.6086	11	rs6739755	0.4056	2	59103092	A	G	0.3914	1.007	0.991	1.024	0.007	0.0084	85934	401577	2	59103092	2	59103092	*	rs6739755	R	2	59330227	chr2:59330227	rs6739755	a	g	0.3908	0.0358	0.0065	3.491e-08	59330227	59103092	2	59103092	2	59103092	*	R	-0.833333	5.50769
2_59103222_G_A	rs6711632	2	59103222	G	A	-0.0106	0.989	0.973	1.006	0.3441	10	rs6711632	0.2146	2	59103222	A	G	0.3441	0.989	0.973	1.006	-0.0106	0.0086	85934	401577	2	59103222	2	59103222	*	rs6711632	R	2	59330357	chr2:59330357	rs6711632	a	g	0.3603	-0.0267	0.0066	5.171e-05	59330357	59103222	2	59103222	2	59103222	*	R	-1.23256	-4.04545
2_59103931_G_A	rs12615810	2	59103931	G	A	-0.0143	0.986	0.97	1.002	0.3496	10	rs12615810	0.09364	2	59103931	A	G	0.3496	0.986	0.97	1.002	-0.0143	0.0085	85934	401577	2	59103931	2	59103931	*	rs12615810	R	2	59331066	chr2:59331066	rs12615810	a	g	0.3605	-0.0293	0.0066	8.916e-06	59331066	59103931	2	59103931	2	59103931	*	R	-1.68235	-4.43939
2_59107969_T_G	rs7575523	2	59107969	T	G	-0.0058	0.994036	0.977517	1.01112	0.6071	11	rs7575523	0.4876	2	59107969	T	G	0.3929	1.006	0.989	1.023	0.0058	0.0084	85934	401577	2	59107969	2	59107969	*	rs7575523	K	2	59335104	chr2:59335104	rs7575523	t	g	0.3908	0.036	0.0065	2.928e-08	59335104	59107969	2	59107969	2	59107969	*	K	-0.690476	5.53846
2_59109873_C_A	rs13025124	2	59109873	C	A	-0.0171	0.983	0.967	1	0.3552	10	rs13025124	0.04539	2	59109873	A	C	0.3552	0.983	0.967	1	-0.0171	0.0085	85934	401577	2	59109873	2	59109873	*	rs13025124	M	2	59337008	chr2:59337008	rs13025124	a	c	0.3612	-0.0291	0.0067	1.408e-05	59337008	59109873	2	59109873	2	59109873	*	M	-2.01176	-4.34328
2_59159844_T_C	rs10210148	2	59159844	T	C	0.0186	1.01833	1.001	1.03627	0.3106	11	rs10210148	0.03471	2	59159844	T	C	0.6894	0.982	0.965	0.999	-0.0186	0.0088	85934	401577	2	59159844	2	59159844	*	rs10210148	Y	2	59386979	chr2:59386979	rs10210148	t	c	0.6902	0.0243	0.0069	0.0004373	59386979	59159844	2	59159844	2	59159844	*	Y	2.11364	3.52174
2_59194563_T_C	rs759253	2	59194563	T	C	0.0106	1.01112	0.995025	1.02669	0.5436	11	rs759253	0.1954	2	59194563	T	C	0.4564	0.989	0.974	1.005	-0.0106	0.0082	85934	401577	2	59194563	2	59194563	*	rs759253	Y	2	59421698	chr2:59421698	rs759253	t	c	0.4605	0.0225	0.0064	0.0004269	59421698	59194563	2	59194563	2	59194563	*	Y	1.29268	3.51562
2_59201810_A_G	rs10196290	2	59201810	A	G	0.0076	1.00806	0.99108	1.02459	0.3979	11	rs10196290	0.359	2	59201810	A	G	0.6021	0.992	0.976	1.009	-0.0076	0.0083	85934	401577	2	59201810	2	59201810	*	rs10196290	R	2	59428945	chr2:59428945	rs10196290	a	g	0.5956	0.0254	0.0065	9.124e-05	59428945	59201810	2	59201810	2	59201810	*	R	0.915663	3.90769
2_59202057_A_G	rs7584083	2	59202057	A	G	0.0075	1.00705	0.99108	1.02354	0.398	11	rs7584083	0.3649	2	59202057	A	G	0.602	0.993	0.977	1.009	-0.0075	0.0083	85934	401577	2	59202057	2	59202057	*	rs7584083	R	2	59429192	chr2:59429192	rs7584083	a	g	0.5953	0.0252	0.0065	0.0001036	59429192	59202057	2	59202057	2	59202057	*	R	0.903614	3.87692
2_59206658_A_G	rs11125774	2	59206658	A	G	0.0073	1.00705	0.99108	1.02354	0.3975	11	rs11125774	0.3804	2	59206658	A	G	0.6025	0.993	0.977	1.009	-0.0073	0.0083	85934	401577	2	59206658	2	59206658	*	rs11125774	R	2	59433793	chr2:59433793	rs11125774	a	g	0.5959	0.0254	0.0065	9.124e-05	59433793	59206658	2	59206658	2	59206658	*	R	0.879518	3.90769
2_59210249_C_T	rs74261035	2	59210249	C	T	0.0071	1.007	0.991	1.024	0.3939	10	rs74261035	0.3945	2	59210249	T	C	0.3939	1.007	0.991	1.024	0.0071	0.0083	85934	401577	2	59210249	2	59210249	*	rs74261035	Y	2	59437384	chr2:59437384	rs74261035	t	c	0.4027	-0.0253	0.0065	9.724e-05	59437384	59210249	2	59210249	2	59210249	*	Y	0.855422	-3.89231
2_59213998_G_T	rs10197871	2	59213998	G	T	0.0065	1.007	0.99	1.023	0.3949	10	rs10197871	0.4358	2	59213998	T	G	0.3949	1.007	0.99	1.023	0.0065	0.0083	85934	401577	2	59213998	2	59213998	*	rs10197871	K	2	59441133	chr2:59441133	rs10197871	t	g	0.403	-0.0251	0.0065	0.0001104	59441133	59213998	2	59213998	2	59213998	*	K	0.783133	-3.86154
2_59217540_C_T	rs4672279	2	59217540	C	T	-0.0001	1	0.98	1.02	0.8114	10	rs4672279	0.9949	2	59217540	T	C	0.8114	1	0.98	1.02	-0.0001	0.0104	85934	401577	2	59217540	2	59217540	*	rs4672279	Y	2	59444675	chr2:59444675	rs4672279	t	c	0.8214	-0.0293	0.0084	0.0004687	59444675	59217540	2	59217540	2	59217540	*	Y	-0.00961538	-3.4881
2_59218917_T_C	rs7592940	2	59218917	T	C	-0.0093	0.99108	0.974659	1.00705	0.5421	11	rs7592940	0.2527	2	59218917	T	C	0.4579	1.009	0.993	1.026	0.0093	0.0082	85934	401577	2	59218917	2	59218917	*	rs7592940	Y	2	59446052	chr2:59446052	rs7592940	t	c	0.4485	0.0291	0.0064	5.208e-06	59446052	59218917	2	59218917	2	59218917	*	Y	-1.13415	4.54688
2_59219681_G_A	rs13417746	2	59219681	G	A	0.0065	1.007	0.99	1.023	0.3861	10	rs13417746	0.4353	2	59219681	A	G	0.3861	1.007	0.99	1.023	0.0065	0.0083	85934	401577	2	59219681	2	59219681	*	rs13417746	R	2	59446816	chr2:59446816	rs13417746	a	g	0.3841	-0.0288	0.0066	1.265e-05	59446816	59219681	2	59219681	2	59219681	*	R	0.783133	-4.36364
2_59219816_C_T	rs11689222	2	59219816	C	T	0.006	1.006	0.99	1.023	0.3854	10	rs11689222	0.4704	2	59219816	T	C	0.3854	1.006	0.99	1.023	0.006	0.0083	85934	401577	2	59219816	2	59219816	*	rs11689222	Y	2	59446951	chr2:59446951	rs11689222	t	c	0.384	-0.0289	0.0066	1.18e-05	59446951	59219816	2	59219816	2	59219816	*	Y	0.722892	-4.37879
2_59224110_T_G	rs10178739	2	59224110	T	G	-0.0002	1	0.979432	1.02041	0.8112	11	rs10178739	0.9841	2	59224110	T	G	0.1888	1	0.98	1.021	0.0002	0.0104	85934	401577	2	59224110	2	59224110	*	rs10178739	K	2	59451245	chr2:59451245	rs10178739	t	g	0.1785	0.0297	0.0084	0.0003915	59451245	59224110	2	59224110	2	59224110	*	K	-0.0192308	3.53571
2_59224139_A_G	rs72806245	2	59224139	A	G	0.0067	1.00705	0.990099	1.02354	0.3882	11	rs72806245	0.4184	2	59224139	A	G	0.6118	0.993	0.977	1.01	-0.0067	0.0083	85934	401577	2	59224139	2	59224139	*	rs72806245	R	2	59451274	chr2:59451274	rs72806245	a	g	0.6152	0.0296	0.0066	7.21e-06	59451274	59224139	2	59224139	2	59224139	*	R	0.807229	4.48485
2_59227888_T_C	rs72806251	2	59227888	T	C	-0.0203	0.979432	0.91659	1.04712	0.0155	11	rs72806251	0.5501	2	59227888	T	C	0.9845	1.021	0.955	1.091	0.0203	0.034	85502	400497	2	59227888	2	59227888	*	rs72806251	Y	2	59455023	chr2:59455023	rs72806251	t	c	0.9784	0.105	0.0243	1.542e-05	59455023	59227888	2	59227888	2	59227888	*	Y	-0.597059	4.32099
2_59238383_C_A	rs1861143	2	59238383	C	A	0.009	1.009	0.993	1.026	0.4034	10	rs1861143	0.2791	2	59238383	A	C	0.4034	1.009	0.993	1.026	0.009	0.0083	85934	401577	2	59238383	2	59238383	*	rs1861143	M	2	59465518	chr2:59465518	rs1861143	a	c	0.4026	-0.0296	0.0065	5.121e-06	59465518	59238383	2	59238383	2	59238383	*	M	1.08434	-4.55385
2_59239881_A_G	rs7423968	2	59239881	A	G	0.0096	1.0101	0.994036	1.02564	0.4302	11	rs7423968	0.2399	2	59239881	A	G	0.5698	0.99	0.975	1.006	-0.0096	0.0082	85934	401577	2	59239881	2	59239881	*	rs7423968	V	2	59467016	chr2:59467016	rs7423968	a	g	0.5702	0.03	0.0065	3.812e-06	59467016	59239881	2	59239881	2	59239881	*	V	1.17073	4.61538
2_59244019_A_G	rs11125775	2	59244019	A	G	0.0092	1.00908	0.993049	1.02564	0.4269	11	rs11125775	0.2607	2	59244019	A	G	0.5731	0.991	0.975	1.007	-0.0092	0.0082	85934	401577	2	59244019	2	59244019	*	rs11125775	R	2	59471154	chr2:59471154	rs11125775	a	g	0.5739	0.027	0.0067	5.595e-05	59471154	59244019	2	59244019	2	59244019	*	R	1.12195	4.02985
2_59244163_T_C	rs10210132	2	59244163	T	C	0.0007	1.001	0.979432	1.02249	0.8246	11	rs10210132	0.9492	2	59244163	T	C	0.1754	0.999	0.978	1.021	-0.0007	0.0108	85934	401577	2	59244163	2	59244163	*	rs10210132	Y	2	59471298	chr2:59471298	rs10210132	t	c	0.1649	0.0306	0.0086	0.0003651	59471298	59244163	2	59244163	2	59244163	*	Y	0.0648148	3.55814
2_59251157_T_C	rs2192562	2	59251157	T	C	-0.0061	0.994036	0.978474	1.0101	0.4323	11	rs2192562	0.4559	2	59251157	T	C	0.5677	1.006	0.99	1.022	0.0061	0.0082	85934	401577	2	59251157	2	59251157	*	rs2192562	Y	2	59478292	chr2:59478292	rs2192562	t	c	0.5665	0.0255	0.0065	8.559e-05	59478292	59251157	2	59251157	2	59251157	*	Y	-0.743902	3.92308
2_59251970_G_A	rs7592918	2	59251970	G	A	0.0097	1.01	0.993	1.027	0.3445	10	rs7592918	0.2587	2	59251970	A	G	0.3445	1.01	0.993	1.027	0.0097	0.0086	85934	401577	2	59251970	2	59251970	*	rs7592918	R	2	59479105	chr2:59479105	rs7592918	a	g	0.3436	0.0276	0.0067	3.808e-05	59479105	59251970	2	59251970	2	59251970	*	R	1.12791	4.1194
2_59252845_A_G	rs2058585	2	59252845	A	G	0.0071	1.00705	0.990099	1.02459	0.3224	11	rs2058585	0.4143	2	59252845	A	G	0.6776	0.993	0.976	1.01	-0.0071	0.0087	85934	401577	2	59252845	2	59252845	*	rs2058585	R	2	59479980	chr2:59479980	rs2058585	a	g	0.6832	0.0314	0.0069	5.522e-06	59479980	59252845	2	59252845	2	59252845	*	R	0.816092	4.55072
2_59253405_G_A	rs11125778	2	59253405	G	A	0.0123	1.012	0.996	1.029	0.3519	10	rs11125778	0.1494	2	59253405	A	G	0.3519	1.012	0.996	1.029	0.0123	0.0085	85934	401577	2	59253405	2	59253405	*	rs11125778	R	2	59480540	chr2:59480540	rs11125778	a	g	0.3498	0.0276	0.0067	3.808e-05	59480540	59253405	2	59253405	2	59253405	*	R	1.44706	4.1194
2_59260095_T_C	rs1344458	2	59260095	T	C	0.0147	1.01523	0.998004	1.03199	0.3574	11	rs1344458	0.0826	2	59260095	T	C	0.6426	0.985	0.969	1.002	-0.0147	0.0085	85934	401577	2	59260095	2	59260095	*	rs1344458	Y	2	59487230	chr2:59487230	rs1344458	t	c	0.6462	-0.0276	0.0067	3.808e-05	59487230	59260095	2	59260095	2	59260095	*	Y	1.72941	-4.1194
2_59261307_G_A	rs13017760	2	59261307	G	A	0.0141	1.014	0.997	1.031	0.3539	10	rs13017760	0.09757	2	59261307	A	G	0.3539	1.014	0.997	1.031	0.0141	0.0085	85934	401577	2	59261307	2	59261307	*	rs13017760	D	2	59488442	chr2:59488442	rs13017760	a	g	0.3516	0.0278	0.0069	5.747e-05	59488442	59261307	2	59261307	2	59261307	*	D	1.65882	4.02899
2_59262642_T_C	rs11886801	2	59262642	T	C	0.0057	1.00604	0.988142	1.02354	0.2918	11	rs11886801	0.5243	2	59262642	T	C	0.7082	0.994	0.977	1.012	-0.0057	0.009	85934	401577	2	59262642	2	59262642	*	rs11886801	Y	2	59489777	chr2:59489777	rs11886801	t	c	0.7165	0.0309	0.0071	1.425e-05	59489777	59262642	2	59262642	2	59262642	*	Y	0.633333	4.35211
2_59265430_A_C	rs4630753	2	59265430	A	C	0.0095	1.00908	0.992063	1.02775	0.2937	11	rs4630753	0.2871	2	59265430	A	C	0.7063	0.991	0.973	1.008	-0.0095	0.0089	85934	401577	2	59265430	2	59265430	*	rs4630753	M	2	59492565	chr2:59492565	rs4630753	a	c	0.7138	0.0308	0.0071	1.519e-05	59492565	59265430	2	59265430	2	59265430	*	M	1.06742	4.33803
2_59267590_G_T	rs13023187	2	59267590	G	T	0.0035	1.004	0.987	1.021	0.3149	10	rs13023187	0.6915	2	59267590	T	G	0.3149	1.004	0.987	1.021	0.0035	0.0087	85934	401577	2	59267590	2	59267590	*	rs13023187	K	2	59494725	chr2:59494725	rs13023187	t	g	0.3102	-0.0302	0.0069	1.241e-05	59494725	59267590	2	59267590	2	59267590	*	K	0.402299	-4.37681
2_59269318_C_T	rs2215892	2	59269318	C	T	0.0128	1.013	0.997	1.029	0.5483	10	rs2215892	0.1171	2	59269318	T	C	0.5483	1.013	0.997	1.029	0.0128	0.0082	85934	401577	2	59269318	2	59269318	*	rs2215892	Y	2	59496453	chr2:59496453	rs2215892	t	c	0.5491	0.0226	0.0064	0.0004024	59496453	59269318	2	59269318	2	59269318	*	Y	1.56098	3.53125
2_59270599_G_T	rs12994597	2	59270599	G	T	0.0128	1.013	0.997	1.029	0.5467	10	rs12994597	0.1168	2	59270599	T	G	0.5467	1.013	0.997	1.029	0.0128	0.0082	85934	401577	2	59270599	2	59270599	*	rs12994597	K	2	59497734	chr2:59497734	rs12994597	t	g	0.547	0.0223	0.0064	0.0004802	59497734	59270599	2	59270599	2	59270599	*	K	1.56098	3.48438
2_59272937_C_G	rs10177629	2	59272937	C	G	0.0077	1.00806	0.990099	1.02564	0.2885	6	rs10177629	0.3935	2	59272937	C	G	0.7115	0.992	0.975	1.01	-0.0077	0.009	85934	401577	2	59272937	2	59272937	*	rs10177629	S	2	59500072	chr2:59500072	rs10177629	c	g	0.7188	0.0289	0.0071	4.926e-05	59500072	59272937	2	59272937	2	59272937	*	S	0.855556	4.07042
2_59273628_A_C	rs10201711	2	59273628	A	C	0.0084	1.00806	0.99108	1.02669	0.2916	11	rs10201711	0.3482	2	59273628	A	C	0.7084	0.992	0.974	1.009	-0.0084	0.0089	85934	401577	2	59273628	2	59273628	*	rs10201711	M	2	59500763	chr2:59500763	rs10201711	a	c	0.7157	0.0303	0.0071	2.083e-05	59500763	59273628	2	59273628	2	59273628	*	M	0.94382	4.26761
2_59275598_A_T	rs6745926	2	59275598	A	T	0.0147	1.01523	0.998004	1.03199	0.3554	6	rs6745926	0.08373	2	59275598	A	T	0.6446	0.985	0.969	1.002	-0.0147	0.0085	85934	401577	2	59275598	2	59275598	*	rs6745926	W	2	59502733	chr2:59502733	rs6745926	a	t	0.6481	-0.0271	0.0067	5.25e-05	59502733	59275598	2	59275598	2	59275598	*	W	1.72941	-4.04478
2_59281772_T_A	rs34447805	2	59281772	T	A	0.0147	1.015	0.998	1.032	0.321	5	rs34447805	0.09014	2	59281772	A	T	0.321	1.015	0.998	1.032	0.0147	0.0087	85934	401577	2	59281772	2	59281772	*	rs34447805	W	2	59508907	chr2:59508907	rs34447805	a	t	0.3219	0.029	0.0068	2.034e-05	59508907	59281772	2	59281772	2	59281772	*	W	1.68966	4.26471
2_59284564_C_T	rs1861146	2	59284564	C	T	0.0083	1.008	0.991	1.026	0.2942	10	rs1861146	0.3543	2	59284564	T	C	0.2942	1.008	0.991	1.026	0.0083	0.0089	85934	401577	2	59284564	2	59284564	*	rs1861146	Y	2	59511699	chr2:59511699	rs1861146	t	c	0.2883	-0.0288	0.007	4.035e-05	59511699	59284564	2	59284564	2	59284564	*	Y	0.932584	-4.11429
2_59286697_T_G	rs10169309	2	59286697	T	G	0.0059	1.00604	0.98912	1.02354	0.3223	11	rs10169309	0.4966	2	59286697	T	G	0.6777	0.994	0.977	1.011	-0.0059	0.0087	85934	401577	2	59286697	2	59286697	*	rs10169309	K	2	59513832	chr2:59513832	rs10169309	t	g	0.6814	0.0262	0.0069	0.0001498	59513832	59286697	2	59286697	2	59286697	*	K	0.678161	3.7971
2_59287994_A_G	rs12464814	2	59287994	A	G	0.0042	1.00402	0.988142	1.02041	0.3782	11	rs12464814	0.6154	2	59287994	A	G	0.6218	0.996	0.98	1.012	-0.0042	0.0084	85934	401577	2	59287994	2	59287994	*	rs12464814	R	2	59515129	chr2:59515129	rs12464814	a	g	0.6298	0.0266	0.0066	5.516e-05	59515129	59287994	2	59287994	2	59287994	*	R	0.5	4.0303
2_59292734_A_C	rs10182747	2	59292734	A	C	0.0037	1.00402	0.987167	1.02145	0.3147	11	rs10182747	0.6741	2	59292734	A	C	0.6853	0.996	0.979	1.013	-0.0037	0.0087	85934	401577	2	59292734	2	59292734	*	rs10182747	M	2	59519869	chr2:59519869	rs10182747	a	c	0.6914	0.0257	0.0069	0.0002	59519869	59292734	2	59292734	2	59292734	*	M	0.425287	3.72464
2_59293725_A_G	rs12470734	2	59293725	A	G	0.0007	1.001	0.984252	1.01729	0.3415	11	rs12470734	0.9387	2	59293725	A	G	0.6585	0.999	0.983	1.016	-0.0007	0.0086	85934	401577	2	59293725	2	59293725	*	rs12470734	R	2	59520860	chr2:59520860	rs12470734	a	g	0.6618	0.0254	0.0067	0.0001503	59520860	59293725	2	59293725	2	59293725	*	R	0.0813953	3.79104
2_59294268_T_C	rs4671342	2	59294268	T	C	-0.0004	1	0.983284	1.01626	0.3405	11	rs4671342	0.964	2	59294268	T	C	0.6595	1	0.984	1.017	0.0004	0.0086	85934	401577	2	59294268	2	59294268	*	rs4671342	Y	2	59521403	chr2:59521403	rs4671342	t	c	0.6629	0.0258	0.0067	0.000118	59521403	59294268	2	59294268	2	59294268	*	Y	-0.0465116	3.85075
2_59294323_C_T	rs4671343	2	59294323	C	T	0.0014	1.001	0.985	1.018	0.329	10	rs4671343	0.871	2	59294323	T	C	0.329	1.001	0.985	1.018	0.0014	0.0086	85934	401577	2	59294323	2	59294323	*	rs4671343	Y	2	59521458	chr2:59521458	rs4671343	t	c	0.324	-0.0264	0.0068	0.0001048	59521458	59294323	2	59294323	2	59294323	*	Y	0.162791	-3.88235
2_59294649_C_T	rs11125784	2	59294649	C	T	0.0024	1.002	0.986	1.019	0.3294	10	rs11125784	0.7769	2	59294649	T	C	0.3294	1.002	0.986	1.019	0.0024	0.0086	85934	401577	2	59294649	2	59294649	*	rs11125784	H	2	59521784	chr2:59521784	rs11125784	t	c	0.3232	-0.0267	0.0068	8.738e-05	59521784	59294649	2	59294649	2	59294649	*	H	0.27907	-3.92647
2_59299145_A_C	rs1344464	2	59299145	A	C	0.0035	1.00301	0.986193	1.02041	0.3175	11	rs1344464	0.687	2	59299145	A	C	0.6825	0.997	0.98	1.014	-0.0035	0.0087	85934	401577	2	59299145	2	59299145	*	rs1344464	M	2	59526280	chr2:59526280	rs1344464	a	c	0.6899	0.0257	0.0069	0.0002	59526280	59299145	2	59299145	2	59299145	*	M	0.402299	3.72464
2_59300261_G_A	rs72806282	2	59300261	G	A	-0.0219	0.978	0.921	1.039	0.0192	10	rs72806282	0.4747	2	59300261	A	G	0.0192	0.978	0.921	1.039	-0.0219	0.0306	85771	401172	2	59300261	2	59300261	*	rs72806282	R	2	59527396	chr2:59527396	rs72806282	a	g	0.0232	-0.1014	0.0231	1.175e-05	59527396	59300261	2	59300261	2	59300261	*	R	-0.715686	-4.38961
2_59308299_G_A	rs2418491	2	59308299	G	A	0.0056	1.006	0.988	1.023	0.2981	10	rs2418491	0.5246	2	59308299	A	G	0.2981	1.006	0.988	1.023	0.0056	0.0089	85934	401577	2	59308299	2	59308299	*	rs2418491	R	2	59535434	chr2:59535434	rs2418491	a	g	0.2885	-0.0269	0.007	0.0001258	59535434	59308299	2	59308299	2	59308299	*	R	0.629213	-3.84286
2_59316992_A_C	rs11125786	2	59316992	A	C	0.0045	1.00402	0.987167	1.02145	0.3145	11	rs11125786	0.6068	2	59316992	A	C	0.6855	0.996	0.979	1.013	-0.0045	0.0087	85934	401577	2	59316992	2	59316992	*	rs11125786	M	2	59544127	chr2:59544127	rs11125786	a	c	0.6915	0.0259	0.0069	0.0001783	59544127	59316992	2	59316992	2	59316992	*	M	0.517241	3.75362
2_59317012_T_C	rs11691103	2	59317012	T	C	0.0082	1.00806	0.99108	1.02564	0.3069	11	rs11691103	0.353	2	59317012	T	C	0.6931	0.992	0.975	1.009	-0.0082	0.0088	85934	401577	2	59317012	2	59317012	*	rs11691103	Y	2	59544147	chr2:59544147	rs11691103	t	c	0.7009	0.0271	0.007	0.0001119	59544147	59317012	2	59317012	2	59317012	*	Y	0.931818	3.87143
2_59318281_T_G	rs17643867	2	59318281	T	G	0.014	1.0142	0.997009	1.03093	0.344	11	rs17643867	0.1023	2	59318281	T	G	0.656	0.986	0.97	1.003	-0.014	0.0086	85934	401577	2	59318281	2	59318281	*	rs17643867	K	2	59545416	chr2:59545416	rs17643867	t	g	0.6556	-0.0256	0.0067	0.0001333	59545416	59318281	2	59318281	2	59318281	*	K	1.62791	-3.8209
2_59318960_T_C	rs13028418	2	59318960	T	C	0.0024	1.002	0.985222	1.01937	0.3166	11	rs13028418	0.7804	2	59318960	T	C	0.6834	0.998	0.981	1.015	-0.0024	0.0087	85934	401577	2	59318960	2	59318960	*	rs13028418	Y	2	59546095	chr2:59546095	rs13028418	t	c	0.6886	0.0258	0.0069	0.0001888	59546095	59318960	2	59318960	2	59318960	*	Y	0.275862	3.73913
2_59328302_A_G	rs11125787	2	59328302	A	G	0.0033	1.00301	0.986193	1.02041	0.3184	11	rs11125787	0.7019	2	59328302	A	G	0.6816	0.997	0.98	1.014	-0.0033	0.0087	85934	401577	2	59328302	2	59328302	*	rs11125787	R	2	59555437	chr2:59555437	rs116436464	a	g	0.6873	0.026	0.0069	0.0001682	59555437	59328302	2	59328302	2	59328302	*	R	0.37931	3.76812
2_59335580_C_T	rs2434735	2	59335580	C	T	0.0157	1.016	0.998	1.033	0.3069	10	rs2434735	0.07459	2	59335580	T	C	0.3069	1.016	0.998	1.033	0.0157	0.0088	85934	401577	2	59335580	2	59335580	*	rs2434735	Y	2	59562715	chr2:59562715	rs2434735	t	c	0.2996	-0.0254	0.007	0.0002937	59562715	59335580	2	59335580	2	59335580	*	Y	1.78409	-3.62857
2_59335596_T_C	rs2434734	2	59335596	T	C	0.0157	1.01626	0.998004	1.03306	0.3131	11	rs2434734	0.07368	2	59335596	T	C	0.6869	0.984	0.968	1.002	-0.0157	0.0088	85934	401577	2	59335596	2	59335596	*	rs2434734	Y	2	59562731	chr2:59562731	rs2434734	t	c	0.6947	0.0252	0.0069	0.0002656	59562731	59335596	2	59335596	2	59335596	*	Y	1.78409	3.65217
2_59359834_G_T	rs2041717	2	59359834	G	T	0.0052	1.005	0.989	1.022	0.4394	10	rs2041717	0.5302	2	59359834	T	G	0.4394	1.005	0.989	1.022	0.0052	0.0083	85934	401577	2	59359834	2	59359834	*	rs2041717	K	2	59586969	chr2:59586969	rs2041717	t	g	0.4318	-0.0251	0.0065	0.0001104	59586969	59359834	2	59359834	2	59359834	*	K	0.626506	-3.86154
2_59360822_C_G	rs11689918	2	59360822	C	G	0.0143	1.0142	0.998004	1.03093	0.3723	6	rs11689918	0.08923	2	59360822	C	G	0.6277	0.986	0.97	1.002	-0.0143	0.0084	85934	401577	2	59360822	2	59360822	*	rs11689918	S	2	59587957	chr2:59587957	rs11689918	c	g	0.6257	-0.0254	0.0066	0.0001178	59587957	59360822	2	59360822	2	59360822	*	S	1.70238	-3.84848
2_59361201_A_T	rs11680054	2	59361201	A	T	0.0137	1.0142	0.997009	1.03093	0.3691	6	rs11680054	0.103	2	59361201	A	T	0.6309	0.986	0.97	1.003	-0.0137	0.0084	85934	401577	2	59361201	2	59361201	*	rs11680054	W	2	59588336	chr2:59588336	rs11680054	a	t	0.6267	-0.0239	0.0066	0.0002909	59588336	59361201	2	59361201	2	59361201	*	W	1.63095	-3.62121
2_59361292_T_G	rs11125791	2	59361292	T	G	0.0134	1.01317	0.997009	1.02987	0.3759	11	rs11125791	0.1114	2	59361292	T	G	0.6241	0.987	0.971	1.003	-0.0134	0.0084	85934	401577	2	59361292	2	59361292	*	rs11125791	K	2	59588427	chr2:59588427	rs11125791	t	g	0.6212	-0.0253	0.0066	0.0001253	59588427	59361292	2	59361292	2	59361292	*	K	1.59524	-3.83333
2_59361521_T_C	rs7601474	2	59361521	T	C	0.0143	1.0142	0.998004	1.03093	0.3749	11	rs7601474	0.0885	2	59361521	T	C	0.6251	0.986	0.97	1.002	-0.0143	0.0084	85934	401577	2	59361521	2	59361521	*	rs7601474	Y	2	59588656	chr2:59588656	rs7601474	t	c	0.6213	-0.0254	0.0066	0.0001178	59588656	59361521	2	59361521	2	59361521	*	Y	1.70238	-3.84848
2_59361702_G_A	rs6545736	2	59361702	G	A	0.0119	1.012	0.995	1.029	0.3525	10	rs6545736	0.1608	2	59361702	A	G	0.3525	1.012	0.995	1.029	0.0119	0.0085	85934	401577	2	59361702	2	59361702	*	rs6545736	R	2	59588837	chr2:59588837	rs6545736	a	g	0.3591	0.0238	0.0066	0.0003084	59588837	59361702	2	59361702	2	59361702	*	R	1.4	3.60606
2_59365972_T_C	rs2058586	2	59365972	T	C	0.0074	1.00705	0.99108	1.02354	0.3901	11	rs2058586	0.3775	2	59365972	T	C	0.6099	0.993	0.977	1.009	-0.0074	0.0083	85934	401577	2	59365972	2	59365972	*	rs2058586	Y	2	59593107	chr2:59593107	rs2058586	t	c	0.6096	-0.0255	0.0065	8.559e-05	59593107	59365972	2	59365972	2	59365972	*	Y	0.891566	-3.92308
2_59372819_A_G	rs55943122	2	59372819	A	G	0.0153	1.01523	0.999001	1.03199	0.3732	11	rs55943122	0.06889	2	59372819	A	G	0.6268	0.985	0.969	1.001	-0.0153	0.0084	85934	401577	2	59372819	2	59372819	*	rs55943122	V	2	59599954	chr2:59599954	rs55943122	a	g	0.6246	-0.0258	0.0066	9.18e-05	59599954	59372819	2	59372819	2	59372819	*	V	1.82143	-3.90909
2_59374314_C_A	rs2418495	2	59374314	C	A	0.005	1.005	0.989	1.021	0.4831	10	rs2418495	0.54	2	59374314	A	C	0.4831	1.005	0.989	1.021	0.005	0.0081	85934	401577	2	59374314	2	59374314	*	rs2418495	M	2	59601449	chr2:59601449	rs2418495	a	c	0.4758	-0.0244	0.0064	0.0001333	59601449	59374314	2	59374314	2	59374314	*	M	0.617284	-3.8125
2_59374745_A_G	rs58700901	2	59374745	A	G	0.0144	1.0142	0.998004	1.03093	0.3742	11	rs58700901	0.08803	2	59374745	A	G	0.6258	0.986	0.97	1.002	-0.0144	0.0084	85934	401577	2	59374745	2	59374745	*	rs58700901	R	2	59601880	chr2:59601880	rs58700901	a	g	0.6228	-0.0237	0.0066	0.000327	59601880	59374745	2	59374745	2	59374745	*	R	1.71429	-3.59091
2_59375115_G_T	rs12469840	2	59375115	G	T	0.0054	1.005	0.989	1.022	0.4798	10	rs12469840	0.5082	2	59375115	T	G	0.4798	1.005	0.989	1.022	0.0054	0.0082	85934	401577	2	59375115	2	59375115	*	rs12469840	K	2	59602250	chr2:59602250	rs12469840	t	g	0.4755	-0.0242	0.0064	0.0001512	59602250	59375115	2	59375115	2	59375115	*	K	0.658537	-3.78125
2_59375680_A_G	rs7424270	2	59375680	A	G	0.0145	1.0142	0.998004	1.03093	0.373	11	rs7424270	0.08576	2	59375680	A	G	0.627	0.986	0.97	1.002	-0.0145	0.0084	85934	401577	2	59375680	2	59375680	*	rs7424270	R	2	59602815	chr2:59602815	rs7424270	a	g	0.6221	-0.0254	0.0066	0.0001178	59602815	59375680	2	59375680	2	59375680	*	R	1.72619	-3.84848
2_59376184_T_C	rs2900638	2	59376184	T	C	0.0075	1.00705	0.99108	1.02459	0.3925	11	rs2900638	0.3718	2	59376184	T	C	0.6075	0.993	0.976	1.009	-0.0075	0.0084	85934	401577	2	59376184	2	59376184	*	rs2900638	Y	2	59603319	chr2:59603319	rs2900638	t	c	0.6051	-0.0252	0.0065	0.0001036	59603319	59376184	2	59376184	2	59376184	*	Y	0.892857	-3.87692
2_59376565_T_C	rs13420083	2	59376565	T	C	0.0192	1.01937	1.001	1.03842	0.2697	11	rs13420083	0.03707	2	59376565	T	C	0.7303	0.981	0.963	0.999	-0.0192	0.0092	85934	401577	2	59376565	2	59376565	*	rs13420083	Y	2	59603700	chr2:59603700	rs13420083	t	c	0.7196	-0.0265	0.0071	0.0001976	59603700	59376565	2	59376565	2	59376565	*	Y	2.08696	-3.73239
2_59398986_C_G	rs62145378	2	59398986	C	G	0.0117	1.01215	0.994036	1.02987	0.2724	6	rs62145378	0.2028	2	59398986	C	G	0.7276	0.988	0.971	1.006	-0.0117	0.0092	85934	401577	2	59398986	2	59398986	*	rs62145378	S	2	59626121	chr2:59626121	rs62145378	c	g	0.7152	-0.0248	0.0071	0.0004953	59626121	59398986	2	59398986	2	59398986	*	S	1.27174	-3.49296
2_59399630_A_G	rs58827890	2	59399630	A	G	-0.0028	0.997009	0.981354	1.01317	0.4645	11	rs58827890	0.7352	2	59399630	A	G	0.5355	1.003	0.987	1.019	0.0028	0.0082	85934	401577	2	59399630	2	59399630	*	rs58827890	R	2	59626765	chr2:59626765	rs58827890	a	g	0.5157	-0.0284	0.0065	1.215e-05	59626765	59399630	2	59399630	2	59399630	*	R	-0.341463	-4.36923
2_59399979_T_G	rs12615324	2	59399979	T	G	-0.0024	0.998004	0.981354	1.0142	0.4691	11	rs12615324	0.7664	2	59399979	T	G	0.5309	1.002	0.986	1.019	0.0024	0.0082	85934	401577	2	59399979	2	59399979	*	rs12615324	K	2	59627114	chr2:59627114	rs12615324	t	g	0.5147	-0.0284	0.0065	1.215e-05	59627114	59399979	2	59399979	2	59399979	*	K	-0.292683	-4.36923
2_59400153_T_C	rs12615377	2	59400153	T	C	0.0111	1.01112	0.993049	1.02987	0.2727	11	rs12615377	0.228	2	59400153	T	C	0.7273	0.989	0.971	1.007	-0.0111	0.0092	85934	401577	2	59400153	2	59400153	*	rs12615377	Y	2	59627288	chr2:59627288	rs12615377	t	c	0.7148	-0.025	0.0071	0.0004458	59627288	59400153	2	59400153	2	59400153	*	Y	1.20652	-3.52113
2_59403760_C_G	rs4347821	2	59403760	C	G	0.0004	1	0.984252	1.01626	0.4687	6	rs4347821	0.9606	2	59403760	C	G	0.5313	1	0.984	1.016	-0.0004	0.0082	85934	401577	2	59403760	2	59403760	*	rs4347821	S	2	59630895	chr2:59630895	rs4347821	c	g	0.5088	-0.0229	0.0065	0.0004192	59630895	59403760	2	59403760	2	59403760	*	S	0.0487805	-3.52308
2_59404233_A_T	rs4332913	2	59404233	A	T	-0.0008	0.999001	0.983284	1.01523	0.4587	6	rs4332913	0.9227	2	59404233	A	T	0.5413	1.001	0.985	1.017	0.0008	0.0082	85934	401577	2	59404233	2	59404233	*	rs4332913	W	2	59631368	chr2:59631368	rs4332913	a	t	0.5192	-0.0247	0.0064	0.00011	59631368	59404233	2	59404233	2	59404233	*	W	-0.097561	-3.85937
2_59406723_T_C	rs4672288	2	59406723	T	C	0.0007	1.001	0.985222	1.01626	0.4937	11	rs4672288	0.9364	2	59406723	T	C	0.5063	0.999	0.984	1.015	-0.0007	0.0081	85934	401577	2	59406723	2	59406723	*	rs4672288	Y	2	59633858	chr2:59633858	rs4672288	t	c	0.4909	-0.03	0.0064	2.638e-06	59633858	59406723	2	59406723	2	59406723	*	Y	0.0864198	-4.6875
2_59407086_G_A	rs62145384	2	59407086	G	A	0.0135	1.014	0.995	1.032	0.2678	10	rs62145384	0.1404	2	59407086	A	G	0.2678	1.014	0.995	1.032	0.0135	0.0092	85934	401577	2	59407086	2	59407086	*	rs62145384	R	2	59634221	chr2:59634221	rs62145384	a	g	0.2803	0.026	0.0071	0.0002604	59634221	59407086	2	59407086	2	59407086	*	R	1.46739	3.66197
2_59407761_T_C	rs10185432	2	59407761	T	C	0.0012	1.001	0.985222	1.01729	0.4934	11	rs10185432	0.882	2	59407761	T	C	0.5066	0.999	0.983	1.015	-0.0012	0.0081	85934	401577	2	59407761	2	59407761	*	rs10185432	Y	2	59634896	chr2:59634896	rs10185432	t	c	0.492	-0.03	0.0064	2.638e-06	59634896	59407761	2	59407761	2	59407761	*	Y	0.148148	-4.6875
2_59410560_C_G	rs12185641	2	59410560	C	G	-0.0014	0.999001	0.983284	1.0142	0.5018	6	rs12185641	0.866	2	59410560	C	G	0.4982	1.001	0.986	1.017	0.0014	0.0081	85934	401577	2	59410560	2	59410560	*	rs12185641	S	2	59637695	chr2:59637695	rs12185641	c	g	0.5119	0.0269	0.0064	2.534e-05	59637695	59410560	2	59410560	2	59410560	*	S	-0.17284	4.20312
2_59411148_A_T	rs12185750	2	59411148	A	T	-0.0011	0.999001	0.983284	1.01523	0.5017	6	rs12185750	0.891	2	59411148	A	T	0.4983	1.001	0.985	1.017	0.0011	0.0081	85934	401577	2	59411148	2	59411148	*	rs12185750	W	2	59638283	chr2:59638283	rs12185750	a	t	0.5119	0.027	0.0064	2.364e-05	59638283	59411148	2	59411148	2	59411148	*	W	-0.135802	4.21875
2_59411672_G_C	rs11893394	2	59411672	G	C	-0.0008	0.999	0.983	1.015	0.5002	5	rs11893394	0.9171	2	59411672	C	G	0.5002	0.999	0.983	1.015	-0.0008	0.0082	85934	401577	2	59411672	2	59411672	*	rs11893394	S	2	59638807	chr2:59638807	rs11893394	c	g	0.4874	-0.027	0.0064	2.364e-05	59638807	59411672	2	59411672	2	59411672	*	S	-0.097561	-4.21875
2_59413575_C_A	rs2418497	2	59413575	C	A	-0.0015	0.999	0.983	1.015	0.5283	10	rs2418497	0.8544	2	59413575	A	C	0.5283	0.999	0.983	1.015	-0.0015	0.0082	85934	401577	2	59413575	2	59413575	*	rs2418497	M	2	59640710	chr2:59640710	rs2418497	a	c	0.5112	-0.0259	0.0064	5.009e-05	59640710	59413575	2	59413575	2	59413575	*	M	-0.182927	-4.04688
2_59414195_G_C	rs62145385	2	59414195	G	C	0.0122	1.012	0.995	1.03	0.3024	5	rs62145385	0.1661	2	59414195	C	G	0.3024	1.012	0.995	1.03	0.0122	0.0088	85934	401577	2	59414195	2	59414195	*	rs62145385	S	2	59641330	chr2:59641330	rs62145385	c	g	0.3151	0.0251	0.0069	0.000281	59641330	59414195	2	59414195	2	59414195	*	S	1.38636	3.63768
2_59417352_T_C	rs4672289	2	59417352	T	C	-0.0013	0.999001	0.983284	1.0142	0.5229	11	rs4672289	0.8754	2	59417352	T	C	0.4771	1.001	0.986	1.017	0.0013	0.0081	85934	401577	2	59417352	2	59417352	*	rs4672289	Y	2	59644487	chr2:59644487	rs4672289	t	c	0.4887	0.0273	0.0064	1.916e-05	59644487	59417352	2	59417352	2	59417352	*	Y	-0.160494	4.26562
2_59417504_C_T	rs4535027	2	59417504	C	T	0.0135	1.014	0.995	1.032	0.2637	10	rs4535027	0.1432	2	59417504	T	C	0.2637	1.014	0.995	1.032	0.0135	0.0092	85934	401577	2	59417504	2	59417504	*	rs4535027	Y	2	59644639	chr2:59644639	rs4535027	t	c	0.2762	0.0271	0.0071	0.0001411	59644639	59417504	2	59417504	2	59417504	*	Y	1.46739	3.8169
2_59417707_A_G	rs12463513	2	59417707	A	G	-0.0019	0.998004	0.982318	1.0142	0.5546	11	rs12463513	0.8178	2	59417707	A	G	0.4454	1.002	0.986	1.018	0.0019	0.0082	85934	401577	2	59417707	2	59417707	*	rs12463513	R	2	59644842	chr2:59644842	rs12463513	a	g	0.4617	0.0258	0.0064	5.355e-05	59644842	59417707	2	59417707	2	59417707	*	R	-0.231707	4.03125
2_59422289_A_C	rs12615934	2	59422289	A	C	-0.0003	1	0.984252	1.01523	0.494	11	rs12615934	0.9713	2	59422289	A	C	0.506	1	0.985	1.016	0.0003	0.0081	85934	401577	2	59422289	2	59422289	*	rs12615934	M	2	59649424	chr2:59649424	rs12615934	a	c	0.5215	0.0262	0.0064	4.093e-05	59649424	59422289	2	59422289	2	59422289	*	M	-0.037037	4.09375
2_59423522_T_C	rs72808173	2	59423522	T	C	0.0012	1.001	0.948767	1.05708	0.0235	11	rs72808173	0.9656	2	59423522	T	C	0.9765	0.999	0.946	1.054	-0.0012	0.0275	85934	401577	2	59423522	2	59423522	*	rs72808173	Y	2	59650657	chr2:59650657	rs72808173	t	c	0.9703	0.0761	0.0201	0.0001534	59650657	59423522	2	59423522	2	59423522	*	Y	0.0436364	3.78607
2_59423606_G_A	rs2069113	2	59423606	G	A	0.0131	1.013	0.995	1.031	0.2762	10	rs2069113	0.1483	2	59423606	A	G	0.2762	1.013	0.995	1.031	0.0131	0.0091	85934	401577	2	59423606	2	59423606	*	rs2069113	R	2	59650741	chr2:59650741	rs2069113	a	g	0.2887	0.0263	0.007	0.0001775	59650741	59423606	2	59423606	2	59423606	*	R	1.43956	3.75714
2_59424449_C_T	rs6749972	2	59424449	C	T		1	0.984	1.016	0.4955	10	rs6749972	0.9955	2	59424449	T	C	0.4955	1	0.984	1.016	0	0.0081	85934	401577	2	59424449	2	59424449	*	rs6749972	Y	2	59651584	chr2:59651584	rs6749972	t	c	0.4824	-0.0296	0.0064	3.578e-06	59651584	59424449	2	59424449	2	59424449	*	Y		-4.625
2_59425559_G_A	rs4140918	2	59425559	G	A	0.0011	1.001	0.985	1.017	0.4856	10	rs4140918	0.897	2	59425559	A	G	0.4856	1.001	0.985	1.017	0.0011	0.0081	85934	401577	2	59425559	2	59425559	*	rs4140918	R	2	59652694	chr2:59652694	rs4140918	a	g	0.4757	-0.026	0.0064	4.684e-05	59652694	59425559	2	59425559	2	59425559	*	R	0.135802	-4.0625
2_59425842_A_G	rs10191801	2	59425842	A	G	-0.0007	0.999001	0.983284	1.01523	0.569	11	rs10191801	0.9296	2	59425842	A	G	0.431	1.001	0.985	1.017	0.0007	0.0082	85934	401577	2	59425842	2	59425842	*	rs10191801	R	2	59652977	chr2:59652977	rs10191801	a	g	0.446	0.0264	0.0065	4.766e-05	59652977	59425842	2	59425842	2	59425842	*	R	-0.0853659	4.06154
2_59428206_G_T	rs62145388	2	59428206	G	T	0.0138	1.014	0.996	1.032	0.2802	10	rs62145388	0.1255	2	59428206	T	G	0.2802	1.014	0.996	1.032	0.0138	0.009	85934	401577	2	59428206	2	59428206	*	rs62145388	K	2	59655341	chr2:59655341	rs62145388	t	g	0.2926	0.0264	0.007	0.0001677	59655341	59428206	2	59428206	2	59428206	*	K	1.53333	3.77143
2_59428278_G_C	rs17584453	2	59428278	G	C	0.0136	1.014	0.996	1.032	0.2802	5	rs17584453	0.1317	2	59428278	C	G	0.2802	1.014	0.996	1.032	0.0136	0.009	85934	401577	2	59428278	2	59428278	*	rs17584453	S	2	59655413	chr2:59655413	rs17584453	c	g	0.2907	0.0279	0.0072	0.0001125	59655413	59428278	2	59428278	2	59428278	*	S	1.51111	3.875
2_59428487_C_A	rs6744687	2	59428487	C	A	0.0122	1.012	0.995	1.03	0.3102	10	rs6744687	0.1644	2	59428487	A	C	0.3102	1.012	0.995	1.03	0.0122	0.0088	85934	401577	2	59428487	2	59428487	*	rs6744687	M	2	59655622	chr2:59655622	rs6744687	a	c	0.3222	0.025	0.0068	0.0002393	59655622	59428487	2	59428487	2	59428487	*	M	1.38636	3.67647
2_59430181_C_T	rs72963302	2	59430181	C	T	0.0119	1.012	0.995	1.03	0.3119	10	rs72963302	0.1754	2	59430181	T	C	0.3119	1.012	0.995	1.03	0.0119	0.0088	85934	401577	2	59430181	2	59430181	*	rs72963302	Y	2	59657316	chr2:59657316	rs72963302	t	c	0.3191	0.0262	0.0068	0.0001182	59657316	59430181	2	59430181	2	59430181	*	Y	1.35227	3.85294
2_59434386_G_A	rs17584600	2	59434386	G	A	-0.0012	0.999	0.983	1.015	0.4978	10	rs17584600	0.8849	2	59434386	A	G	0.4978	0.999	0.983	1.015	-0.0012	0.0081	85934	401577	2	59434386	2	59434386	*	rs17584600	R	2	59661521	chr2:59661521	rs17584600	a	g	0.486	-0.0294	0.0064	4.16e-06	59661521	59434386	2	59434386	2	59434386	*	R	-0.148148	-4.59375
2_59434479_T_A	rs10192738	2	59434479	T	A	-0.0007	0.999	0.984	1.015	0.4991	5	rs10192738	0.9323	2	59434479	A	T	0.4991	0.999	0.984	1.015	-0.0007	0.0081	85934	401577	2	59434479	2	59434479	*	rs10192738	W	2	59661614	chr2:59661614	rs10192738	a	t	0.4875	-0.0297	0.0064	3.316e-06	59661614	59434479	2	59434479	2	59434479	*	W	-0.0864198	-4.64062
2_59434653_C_T	rs17645334	2	59434653	C	T	0.0145	1.015	0.997	1.033	0.2806	10	rs17645334	0.1072	2	59434653	T	C	0.2806	1.015	0.997	1.033	0.0145	0.009	85934	401577	2	59434653	2	59434653	*	rs17645334	H	2	59661788	chr2:59661788	rs17645334	t	c	0.2921	0.0253	0.007	0.0003103	59661788	59434653	2	59434653	2	59434653	*	H	1.61111	3.61429
2_59435826_A_G	rs10207343	2	59435826	A	G	-0.0007	0.999001	0.983284	1.01523	0.4986	11	rs10207343	0.9298	2	59435826	A	G	0.5014	1.001	0.985	1.017	0.0007	0.0081	85934	401577	2	59435826	2	59435826	*	rs10207343	R	2	59662961	chr2:59662961	rs10207343	a	g	0.5132	0.03	0.0064	2.638e-06	59662961	59435826	2	59435826	2	59435826	*	R	-0.0864198	4.6875
2_59436843_C_T	rs1558599	2	59436843	C	T	-0.0001	1	0.984	1.016	0.4937	10	rs1558599	0.9946	2	59436843	T	C	0.4937	1	0.984	1.016	-0.0001	0.0081	85934	401577	2	59436843	2	59436843	*	rs1558599	Y	2	59663978	chr2:59663978	rs1558599	t	c	0.4824	-0.0309	0.0064	1.311e-06	59663978	59436843	2	59436843	2	59436843	*	Y	-0.0123457	-4.82812
2_59436919_C_T	rs1558598	2	59436919	C	T	-0.0001	1	0.984	1.016	0.4937	10	rs1558598	0.9872	2	59436919	T	C	0.4937	1	0.984	1.016	-0.0001	0.0081	85934	401577	2	59436919	2	59436919	*	rs1558598	Y	2	59664054	chr2:59664054	rs1558598	t	c	0.4824	-0.0308	0.0064	1.418e-06	59664054	59436919	2	59436919	2	59436919	*	Y	-0.0123457	-4.8125
2_59440557_G_A	rs11891860	2	59440557	G	A	-0.0047	0.995	0.98	1.011	0.4676	10	rs11891860	0.5676	2	59440557	A	G	0.4676	0.995	0.98	1.011	-0.0047	0.0081	85934	401577	2	59440557	2	59440557	*	rs11891860	R	2	59667692	chr2:59667692	rs11891860	a	g	0.4543	-0.0238	0.0064	0.0001942	59667692	59440557	2	59440557	2	59440557	*	R	-0.580247	-3.71875
2_59443146_G_A	rs11125795	2	59443146	G	A	-0.0042	0.996	0.98	1.012	0.4693	10	rs11125795	0.6103	2	59443146	A	G	0.4693	0.996	0.98	1.012	-0.0042	0.0082	85934	401577	2	59443146	2	59443146	*	rs11125795	R	2	59670281	chr2:59670281	rs11125795	a	g	0.4568	-0.0249	0.0064	9.674e-05	59670281	59443146	2	59443146	2	59443146	*	R	-0.512195	-3.89062
2_59446395_T_C	rs12464531	2	59446395	T	C	-0.0052	0.995025	0.979432	1.01112	0.4897	11	rs12464531	0.5237	2	59446395	T	C	0.5103	1.005	0.989	1.021	0.0052	0.0081	85934	401577	2	59446395	2	59446395	*	rs12464531	Y	2	59673530	chr2:59673530	rs12464531	t	c	0.5207	0.0258	0.0064	5.355e-05	59673530	59446395	2	59446395	2	59446395	*	Y	-0.641975	4.03125
2_59446446_T_C	rs12464565	2	59446446	T	C	-0.0048	0.995025	0.979432	1.01112	0.4909	11	rs12464565	0.558	2	59446446	T	C	0.5091	1.005	0.989	1.021	0.0048	0.0081	85934	401577	2	59446446	2	59446446	*	rs12464565	Y	2	59673581	chr2:59673581	rs12464565	t	c	0.5205	0.0248	0.0064	0.0001032	59673581	59446446	2	59446446	2	59446446	*	Y	-0.592593	3.875
2_59451140_G_A	rs11125796	2	59451140	G	A	-0.0052	0.995	0.979	1.011	0.4682	10	rs11125796	0.523	2	59451140	A	G	0.4682	0.995	0.979	1.011	-0.0052	0.0082	85934	401577	2	59451140	2	59451140	*	rs11125796	R	2	59678275	chr2:59678275	rs11125796	a	g	0.4553	-0.0246	0.0064	0.0001173	59678275	59451140	2	59451140	2	59451140	*	R	-0.634146	-3.84375
2_59451160_C_T	rs2215905	2	59451160	C	T	-0.0046	0.995	0.98	1.012	0.4679	10	rs2215905	0.5751	2	59451160	T	C	0.4679	0.995	0.98	1.012	-0.0046	0.0082	85934	401577	2	59451160	2	59451160	*	rs2215905	Y	2	59678295	chr2:59678295	rs2215905	t	c	0.4553	-0.0247	0.0064	0.00011	59678295	59451160	2	59451160	2	59451160	*	Y	-0.560976	-3.85937
2_59468463_C_A	rs2192611	2	59468463	C	A	-0.0053	0.995	0.979	1.011	0.4114	10	rs2192611	0.5227	2	59468463	A	C	0.4114	0.995	0.979	1.011	-0.0053	0.0083	85934	401577	2	59468463	2	59468463	*	rs2192611	M	2	59695598	chr2:59695598	rs2192611	a	c	0.399	-0.0232	0.0065	0.0003517	59695598	59468463	2	59468463	2	59468463	*	M	-0.638554	-3.56923
2_60057562_T_C	rs7603779	2	60057562	T	C	0.0108	1.01112	0.992063	1.02987	0.2483	11	rs7603779	0.2548	2	60057562	T	C	0.7517	0.989	0.971	1.008	-0.0108	0.0095	85934	401577	2	60057562	2	60057562	*	rs7603779	Y	2	60284697	chr2:60284697	rs7603779	t	c	0.7484	-0.0279	0.0073	0.0001408	60284697	60057562	2	60057562	2	60057562	*	Y	1.13684	-3.82192
2_60057965_T_C	rs980329	2	60057965	T	C	0.0109	1.01112	0.992063	1.02987	0.25	11	rs980329	0.2438	2	60057965	T	C	0.75	0.989	0.971	1.008	-0.0109	0.0094	85934	401577	2	60057965	2	60057965	*	rs980329	Y	2	60285100	chr2:60285100	rs980329	t	c	0.7484	-0.0289	0.0073	8.042e-05	60285100	60057965	2	60057965	2	60057965	*	Y	1.15957	-3.9589
2_60058342_C_A	rs13026335	2	60058342	C	A	0.0117	1.012	0.993	1.031	0.2449	10	rs13026335	0.2204	2	60058342	A	C	0.2449	1.012	0.993	1.031	0.0117	0.0095	85934	401577	2	60058342	2	60058342	*	rs13026335	M	2	60285477	chr2:60285477	rs13026335	a	c	0.2507	0.0293	0.0073	6.395e-05	60285477	60058342	2	60058342	2	60058342	*	M	1.23158	4.0137
2_60060845_T_C	rs13018260	2	60060845	T	C	0.0107	1.01112	0.992063	1.02987	0.2515	11	rs13018260	0.2603	2	60060845	T	C	0.7485	0.989	0.971	1.008	-0.0107	0.0095	85934	401577	2	60060845	2	60060845	*	rs13018260	Y	2	60287980	chr2:60287980	rs13018260	t	c	0.7427	-0.0266	0.0073	0.0002842	60287980	60060845	2	60060845	2	60060845	*	Y	1.12632	-3.64384
2_60114286_G_A	rs138528520	2	60114286	G	A	0.0013	1.001	0.917	1.093	0.0089	10	rs138528520	0.9763	2	60114286	A	G	0.0089	1.001	0.917	1.093	0.0013	0.0447	85502	400497	2	60114286	2	60114286	*	rs138528520	R	2	60341421	chr2:60341421	rs138528520	a	g	0.0119	0.132	0.0307	1.687e-05	60341421	60114286	2	60114286	2	60114286	*	R	0.0290828	4.29967
2_60116241_G_A	rs116787353	2	60116241	G	A	0.0024	1.002	0.918	1.094	0.0089	10	rs116787353	0.9571	2	60116241	A	G	0.0089	1.002	0.918	1.094	0.0024	0.0447	85502	400497	2	60116241	2	60116241	*	rs116787353	R	2	60343376	chr2:60343376	rs116787353	a	g	0.0119	0.1338	0.0307	1.292e-05	60343376	60116241	2	60116241	2	60116241	*	R	0.0536913	4.35831
2_60123741_G_A	rs145183107	2	60123741	G	A	-0.0003	1	0.916	1.091	0.009	10	rs145183107	0.9952	2	60123741	A	G	0.009	1	0.916	1.091	-0.0003	0.0445	85502	400497	2	60123741	2	60123741	*	rs145183107	R	2	60350876	chr2:60350876	rs145183107	a	g	0.0121	0.1369	0.0305	7.017e-06	60350876	60123741	2	60123741	2	60123741	*	R	-0.00674157	4.48852
2_60126722_T_C	rs11899258	2	60126722	T	C	0.0112	1.01112	0.98912	1.03413	0.1492	11	rs11899258	0.3286	2	60126722	T	C	0.8508	0.989	0.967	1.011	-0.0112	0.0115	85934	401577	2	60126722	2	60126722	*	rs11899258	Y	2	60353857	chr2:60353857	rs11899258	t	c	0.8517	-0.0345	0.009	0.0001274	60353857	60126722	2	60126722	2	60126722	*	Y	0.973913	-3.83333
2_60127384_T_C	rs72969231	2	60127384	T	C	0.0115	1.01112	0.987167	1.03627	0.1227	11	rs72969231	0.3555	2	60127384	T	C	0.8773	0.989	0.965	1.013	-0.0115	0.0125	85934	401577	2	60127384	2	60127384	*	rs72969231	Y	2	60354519	chr2:60354519	rs72969231	t	c	0.8764	-0.0368	0.0097	0.0001573	60354519	60127384	2	60127384	2	60127384	*	Y	0.92	-3.79381
2_60127646_G_A	rs62142766	2	60127646	G	A	0.0122	1.012	0.988	1.037	0.1205	10	rs62142766	0.3311	2	60127646	A	G	0.1205	1.012	0.988	1.037	0.0122	0.0125	85934	401577	2	60127646	2	60127646	*	rs62142766	R	2	60354781	chr2:60354781	rs62142766	a	g	0.1217	0.0373	0.0097	0.0001278	60354781	60127646	2	60127646	2	60127646	*	R	0.976	3.84536
2_60128273_C_G	rs6705696	2	60128273	C	G	0.0121	1.01215	0.990099	1.0352	0.1477	6	rs6705696	0.2926	2	60128273	C	G	0.8523	0.988	0.966	1.01	-0.0121	0.0115	85934	401577	2	60128273	2	60128273	*	rs6705696	S	2	60355408	chr2:60355408	rs6705696	c	g	0.8534	-0.0346	0.009	0.0001218	60355408	60128273	2	60128273	2	60128273	*	S	1.05217	-3.84444
2_60128405_T_C	rs13407377	2	60128405	T	C	0.0114	1.01112	0.98912	1.03413	0.1483	11	rs13407377	0.3219	2	60128405	T	C	0.8517	0.989	0.967	1.011	-0.0114	0.0115	85934	401577	2	60128405	2	60128405	*	rs13407377	Y	2	60355540	chr2:60355540	rs13407377	t	c	0.8529	-0.0354	0.009	8.445e-05	60355540	60128405	2	60128405	2	60128405	*	Y	0.991304	-3.93333
2_60128543_A_G	rs13419512	2	60128543	A	G	0.0103	1.0101	0.98912	1.03199	0.1818	11	rs13419512	0.3303	2	60128543	A	G	0.8182	0.99	0.969	1.011	-0.0103	0.0106	85934	401577	2	60128543	2	60128543	*	rs13419512	R	2	60355678	chr2:60355678	rs13419512	a	g	0.817	-0.0381	0.0083	4.101e-06	60355678	60128543	2	60128543	2	60128543	*	R	0.971698	-4.59036
2_60129493_A_C	rs11691580	2	60129493	A	C	0.012	1.01215	0.98912	1.0352	0.1471	11	rs11691580	0.298	2	60129493	A	C	0.8529	0.988	0.966	1.011	-0.012	0.0115	85934	401577	2	60129493	2	60129493	*	rs11691580	M	2	60356628	chr2:60356628	rs11691580	a	c	0.8535	-0.0348	0.009	0.0001112	60356628	60129493	2	60129493	2	60129493	*	M	1.04348	-3.86667
2_60129650_T_C	rs35557734	2	60129650	T	C	0.0116	1.01215	0.98912	1.0352	0.1474	11	rs35557734	0.3158	2	60129650	T	C	0.8526	0.988	0.966	1.011	-0.0116	0.0115	85934	401577	2	60129650	2	60129650	*	rs35557734	Y	2	60356785	chr2:60356785	rs35557734	t	c	0.8531	-0.0336	0.009	0.0001903	60356785	60129650	2	60129650	2	60129650	*	Y	1.0087	-3.73333
2_60130933_G_A	rs55816603	2	60130933	G	A	0.0128	1.013	0.988	1.038	0.1211	10	rs55816603	0.307	2	60130933	A	G	0.1211	1.013	0.988	1.038	0.0128	0.0125	85934	401577	2	60130933	2	60130933	*	rs55816603	R	2	60358068	chr2:60358068	rs55816603	a	g	0.1219	0.0372	0.0097	0.0001333	60358068	60130933	2	60130933	2	60130933	*	R	1.024	3.83505
2_60132319_G_C	rs140181451	2	60132319	G	C	0.0119	1.012	0.989	1.035	0.1471	5	rs140181451	0.3017	2	60132319	C	G	0.1471	1.012	0.989	1.035	0.0119	0.0116	85934	401577	2	60132319	2	60132319	*	rs140181451	S	2	60359454	chr2:60359454	rs140181451	c	g	0.1452	0.0341	0.0091	0.0001815	60359454	60132319	2	60132319	2	60132319	*	S	1.02586	3.74725
2_60132320_G_A	rs143947782	2	60132320	G	A	0.0121	1.012	0.989	1.035	0.1471	10	rs143947782	0.2959	2	60132320	A	G	0.1471	1.012	0.989	1.035	0.0121	0.0116	85934	401577	2	60132320	2	60132320	*	rs143947782	V	2	60359455	chr2:60359455	rs143947782	a	g	0.1452	0.0341	0.0091	0.0001815	60359455	60132320	2	60132320	2	60132320	*	V	1.0431	3.74725
2_60133073_T_A	rs4672364	2	60133073	T	A	-0.0212	0.979	0.959	1	0.1825	5	rs4672364	0.04857	2	60133073	A	T	0.1825	0.979	0.959	1	-0.0212	0.0108	85934	401577	2	60133073	2	60133073	*	rs4672364	W	2	60360208	chr2:60360208	rs4672364	a	t	0.1847	-0.0419	0.0085	7.792e-07	60360208	60133073	2	60133073	2	60133073	*	W	-1.96296	-4.92941
2_60134104_T_C	rs6744984	2	60134104	T	C	0.0123	1.01215	0.990099	1.0352	0.1485	11	rs6744984	0.2846	2	60134104	T	C	0.8515	0.988	0.966	1.01	-0.0123	0.0115	85934	401577	2	60134104	2	60134104	*	rs6744984	Y	2	60361239	chr2:60361239	rs6744984	t	c	0.8528	-0.0351	0.009	9.695e-05	60361239	60134104	2	60134104	2	60134104	*	Y	1.06957	-3.9
2_60134556_C_T	rs6730683	2	60134556	C	T	0.0119	1.012	0.989	1.035	0.1475	10	rs6730683	0.3038	2	60134556	T	C	0.1475	1.012	0.989	1.035	0.0119	0.0115	85934	401577	2	60134556	2	60134556	*	rs6730683	Y	2	60361691	chr2:60361691	rs6730683	t	c	0.1465	0.0339	0.009	0.0001667	60361691	60134556	2	60134556	2	60134556	*	Y	1.03478	3.76667
2_60135169_A_G	rs6545778	2	60135169	A	G	0.0116	1.01215	0.98912	1.0352	0.1478	11	rs6545778	0.3154	2	60135169	A	G	0.8522	0.988	0.966	1.011	-0.0116	0.0115	85934	401577	2	60135169	2	60135169	*	rs6545778	R	2	60362304	chr2:60362304	rs6545778	a	g	0.8534	-0.0343	0.009	0.0001394	60362304	60135169	2	60135169	2	60135169	*	R	1.0087	-3.81111
2_60135710_A_G	rs6545779	2	60135710	A	G	0.0121	1.01215	0.990099	1.0352	0.1482	11	rs6545779	0.2925	2	60135710	A	G	0.8518	0.988	0.966	1.01	-0.0121	0.0115	85934	401577	2	60135710	2	60135710	*	rs6545779	R	2	60362845	chr2:60362845	rs6545779	a	g	0.8531	-0.0336	0.009	0.0001903	60362845	60135710	2	60135710	2	60135710	*	R	1.05217	-3.73333
2_60136700_G_A	rs62142769	2	60136700	G	A	0.0129	1.013	0.988	1.038	0.1202	10	rs62142769	0.3018	2	60136700	A	G	0.1202	1.013	0.988	1.038	0.0129	0.0125	85934	401577	2	60136700	2	60136700	*	rs62142769	R	2	60363835	chr2:60363835	rs62142769	a	g	0.1219	0.0376	0.0097	0.0001127	60363835	60136700	2	60136700	2	60136700	*	R	1.032	3.87629
2_60137024_G_A	rs10469879	2	60137024	G	A	0.0133	1.013	0.989	1.039	0.1213	10	rs10469879	0.2866	2	60137024	A	G	0.1213	1.013	0.989	1.039	0.0133	0.0125	85934	401577	2	60137024	2	60137024	*	rs10469879	R	2	60364159	chr2:60364159	rs10469879	a	g	0.122	0.0371	0.0097	0.0001389	60364159	60137024	2	60137024	2	60137024	*	R	1.064	3.82474
2_60137208_T_C	rs2192578	2	60137208	T	C	0.0141	1.0142	0.994036	1.0352	0.1895	11	rs2192578	0.1784	2	60137208	T	C	0.8105	0.986	0.966	1.006	-0.0141	0.0104	85934	401577	2	60137208	2	60137208	*	rs2192578	Y	2	60364343	chr2:60364343	rs2192578	t	c	0.8097	-0.0347	0.0082	2.148e-05	60364343	60137208	2	60137208	2	60137208	*	Y	1.35577	-4.23171
2_60137946_G_A	rs6545780	2	60137946	G	A	0.0131	1.013	0.991	1.036	0.1478	10	rs6545780	0.2537	2	60137946	A	G	0.1478	1.013	0.991	1.036	0.0131	0.0115	85934	401577	2	60137946	2	60137946	*	rs6545780	R	2	60365081	chr2:60365081	rs6545780	a	g	0.1467	0.0342	0.009	0.0001458	60365081	60137946	2	60137946	2	60137946	*	R	1.13913	3.8
2_60138261_C_A	rs62142770	2	60138261	C	A	0.0134	1.013	0.989	1.039	0.1202	10	rs62142770	0.2861	2	60138261	A	C	0.1202	1.013	0.989	1.039	0.0134	0.0125	85934	401577	2	60138261	2	60138261	*	rs62142770	H	2	60365396	chr2:60365396	rs62142770	a	c	0.1218	0.0376	0.0097	0.0001127	60365396	60138261	2	60138261	2	60138261	*	H	1.072	3.87629
2_60138648_A_C	rs7602034	2	60138648	A	C	0.0136	1.0142	0.99108	1.03627	0.1488	11	rs7602034	0.2361	2	60138648	A	C	0.8512	0.986	0.965	1.009	-0.0136	0.0115	85934	401577	2	60138648	2	60138648	*	rs7602034	M	2	60365783	chr2:60365783	rs7602034	a	c	0.8527	-0.0351	0.009	9.695e-05	60365783	60138648	2	60138648	2	60138648	*	M	1.18261	-3.9
2_60138949_T_C	rs7592734	2	60138949	T	C	0.0132	1.01317	0.99108	1.03627	0.1487	11	rs7592734	0.2507	2	60138949	T	C	0.8513	0.987	0.965	1.009	-0.0132	0.0115	85934	401577	2	60138949	2	60138949	*	rs7592734	Y	2	60366084	chr2:60366084	rs7592734	t	c	0.8526	-0.0345	0.009	0.0001274	60366084	60138949	2	60138949	2	60138949	*	Y	1.14783	-3.83333
2_60139892_A_T	rs6758321	2	60139892	A	T	0.014	1.0142	0.99108	1.03734	0.1487	6	rs6758321	0.2243	2	60139892	A	T	0.8513	0.986	0.964	1.009	-0.014	0.0115	85934	401577	2	60139892	2	60139892	*	rs6758321	W	2	60367027	chr2:60367027	rs6758321	a	t	0.8529	-0.0351	0.009	9.695e-05	60367027	60139892	2	60139892	2	60139892	*	W	1.21739	-3.9
2_60140117_C_G	rs13417728	2	60140117	C	G	0.0129	1.01317	0.990099	1.03627	0.1479	6	rs13417728	0.2623	2	60140117	C	G	0.8521	0.987	0.965	1.01	-0.0129	0.0115	85934	401577	2	60140117	2	60140117	*	rs13417728	S	2	60367252	chr2:60367252	rs13417728	c	g	0.8535	-0.0342	0.009	0.0001458	60367252	60140117	2	60140117	2	60140117	*	S	1.12174	-3.8
2_60141151_C_G	rs11899991	2	60141151	C	G	0.0137	1.0142	0.99108	1.03734	0.1479	6	rs11899991	0.2328	2	60141151	C	G	0.8521	0.986	0.964	1.009	-0.0137	0.0115	85934	401577	2	60141151	2	60141151	*	rs11899991	S	2	60368286	chr2:60368286	rs11899991	c	g	0.8533	-0.0337	0.009	0.0001821	60368286	60141151	2	60141151	2	60141151	*	S	1.1913	-3.74444
2_60141181_C_A	rs62142773	2	60141181	C	A	0.0139	1.014	0.989	1.039	0.121	10	rs62142773	0.2661	2	60141181	A	C	0.121	1.014	0.989	1.039	0.0139	0.0125	85934	401577	2	60141181	2	60141181	*	rs62142773	H	2	60368316	chr2:60368316	rs62142773	a	c	0.1216	0.0377	0.0097	0.0001081	60368316	60141181	2	60141181	2	60141181	*	H	1.112	3.8866
2_60148448_C_T	rs9808521	2	60148448	C	T	0.014	1.014	0.991	1.037	0.1486	10	rs9808521	0.2238	2	60148448	T	C	0.1486	1.014	0.991	1.037	0.014	0.0115	85934	401577	2	60148448	2	60148448	*	rs9808521	Y	2	60375583	chr2:60375583	rs9808521	t	c	0.1494	0.0327	0.0092	0.0003867	60375583	60148448	2	60148448	2	60148448	*	Y	1.21739	3.55435
2_60148904_T_A	rs13390915	2	60148904	T	A	0.0132	1.013	0.991	1.036	0.1486	5	rs13390915	0.2497	2	60148904	A	T	0.1486	1.013	0.991	1.036	0.0132	0.0115	85934	401577	2	60148904	2	60148904	*	rs13390915	W	2	60376039	chr2:60376039	rs13390915	a	t	0.1475	0.0337	0.009	0.0001821	60376039	60148904	2	60148904	2	60148904	*	W	1.14783	3.74444
2_60149087_T_G	rs7557564	2	60149087	T	G	0.0133	1.01317	0.99108	1.03627	0.1572	11	rs7557564	0.2362	2	60149087	T	G	0.8428	0.987	0.965	1.009	-0.0133	0.0112	85934	401577	2	60149087	2	60149087	*	rs7557564	K	2	60376222	chr2:60376222	rs7557564	t	g	0.838	-0.0419	0.0087	1.425e-06	60376222	60149087	2	60149087	2	60149087	*	K	1.1875	-4.81609
2_60149588_T_C	rs10175707	2	60149588	T	C	0.0115	1.01112	0.99108	1.03306	0.1847	11	rs10175707	0.277	2	60149588	T	C	0.8153	0.989	0.968	1.009	-0.0115	0.0105	85934	401577	2	60149588	2	60149588	*	rs10175707	Y	2	60376723	chr2:60376723	rs10175707	t	c	0.8139	-0.0389	0.0082	1.906e-06	60376723	60149588	2	60149588	2	60149588	*	Y	1.09524	-4.7439
2_60149888_G_C	rs9309319	2	60149888	G	C	0.0122	1.012	0.991	1.034	0.1842	5	rs9309319	0.247	2	60149888	C	G	0.1842	1.012	0.991	1.034	0.0122	0.0106	85934	401577	2	60149888	2	60149888	*	rs9309319	S	2	60377023	chr2:60377023	rs9309319	c	g	0.1862	0.039	0.0082	1.793e-06	60377023	60149888	2	60149888	2	60149888	*	S	1.15094	4.7561
2_60151680_A_G	rs17036151	2	60151680	A	G	0.0147	1.01523	0.98912	1.04167	0.1067	11	rs17036151	0.2689	2	60151680	A	G	0.8933	0.985	0.96	1.011	-0.0147	0.0133	85934	401577	2	60151680	2	60151680	*	rs17036151	R	2	60378815	chr2:60378815	rs17036151	a	g	0.8901	-0.0411	0.0106	0.0001017	60378815	60151680	2	60151680	2	60151680	*	R	1.10526	-3.87736
2_60152230_C_G	rs11677600	2	60152230	C	G	0.0131	1.01317	0.987167	1.0395	0.105	6	rs11677600	0.3239	2	60152230	C	G	0.895	0.987	0.962	1.013	-0.0131	0.0133	85934	401577	2	60152230	2	60152230	*	rs11677600	S	2	60379365	chr2:60379365	rs11677600	c	g	0.8942	-0.0424	0.0104	4.305e-05	60379365	60152230	2	60152230	2	60152230	*	S	0.984962	-4.07692
2_60153581_C_T	rs72818529	2	60153581	C	T	-0.0166	0.984	0.962	1.006	0.1601	10	rs72818529	0.1442	2	60153581	T	C	0.1601	0.984	0.962	1.006	-0.0166	0.0113	85934	401577	2	60153581	2	60153581	*	rs72818529	Y	2	60380716	chr2:60380716	rs72818529	t	c	0.1677	-0.0462	0.0088	1.497e-07	60380716	60153581	2	60153581	2	60153581	*	Y	-1.46903	-5.25
2_60155911_A_G	rs10206962	2	60155911	A	G	0.0072	1.00705	0.981354	1.03413	0.1084	11	rs10206962	0.583	2	60155911	A	G	0.8916	0.993	0.967	1.019	-0.0072	0.0132	85934	401577	2	60155911	2	60155911	*	rs10206962	R	2	60383046	chr2:60383046	rs10206962	a	g	0.8902	-0.0387	0.0102	0.0001387	60383046	60155911	2	60155911	2	60155911	*	R	0.545455	-3.79412
2_60156425_G_A	rs58220771	2	60156425	G	A	0.0088	1.009	0.983	1.036	0.1036	10	rs58220771	0.5125	2	60156425	A	G	0.1036	1.009	0.983	1.036	0.0088	0.0134	85934	401577	2	60156425	2	60156425	*	rs58220771	R	2	60383560	chr2:60383560	rs58220771	a	g	0.107	0.0381	0.0107	0.0003604	60383560	60156425	2	60156425	2	60156425	*	R	0.656716	3.56075
2_60157764_A_G	rs6545783	2	60157764	A	G	0.0078	1.00806	0.987167	1.02987	0.175	11	rs6545783	0.4686	2	60157764	A	G	0.825	0.992	0.971	1.013	-0.0078	0.0108	85934	401577	2	60157764	2	60157764	*	rs6545783	R	2	60384899	chr2:60384899	rs6545783	a	g	0.8243	-0.0361	0.0084	1.634e-05	60384899	60157764	2	60157764	2	60157764	*	R	0.722222	-4.29762
2_60157768_A_G	rs6545784	2	60157768	A	G	0.0084	1.00806	0.987167	1.02987	0.1752	11	rs6545784	0.4337	2	60157768	A	G	0.8248	0.992	0.971	1.013	-0.0084	0.0108	85934	401577	2	60157768	2	60157768	*	rs6545784	R	2	60384903	chr2:60384903	rs6545784	a	g	0.8237	-0.0359	0.0084	1.82e-05	60384903	60157768	2	60157768	2	60157768	*	R	0.777778	-4.27381
2_60158117_C_T	rs7591835	2	60158117	C	T	0.0096	1.01	0.983	1.037	0.1037	10	rs7591835	0.4765	2	60158117	T	C	0.1037	1.01	0.983	1.037	0.0096	0.0134	85934	401577	2	60158117	2	60158117	*	rs7591835	Y	2	60385252	chr2:60385252	rs7591835	t	c	0.105	0.0398	0.0105	0.000144	60385252	60158117	2	60158117	2	60158117	*	Y	0.716418	3.79048
2_60160644_T_C	rs72969254	2	60160644	T	C	0.0101	1.0101	0.984252	1.03734	0.1048	11	rs72969254	0.4502	2	60160644	T	C	0.8952	0.99	0.964	1.016	-0.0101	0.0134	85934	401577	2	60160644	2	60160644	*	rs72969254	Y	2	60387779	chr2:60387779	rs72969254	t	c	0.8931	-0.0403	0.0104	0.0001011	60387779	60160644	2	60160644	2	60160644	*	Y	0.753731	-3.875
2_60160934_A_G	rs72969257	2	60160934	A	G	0.0126	1.01317	0.987167	1.0395	0.1088	11	rs72969257	0.3375	2	60160934	A	G	0.8912	0.987	0.962	1.013	-0.0126	0.0132	85934	401577	2	60160934	2	60160934	*	rs72969257	R	2	60388069	chr2:60388069	rs72969257	a	g	0.8905	-0.0401	0.0103	9.304e-05	60388069	60160934	2	60160934	2	60160934	*	R	0.954545	-3.8932
2_60162719_C_T	rs6759758	2	60162719	C	T	0.0099	1.01	0.984	1.037	0.1045	10	rs6759758	0.4571	2	60162719	T	C	0.1045	1.01	0.984	1.037	0.0099	0.0134	85934	401577	2	60162719	2	60162719	*	rs6759758	Y	2	60389854	chr2:60389854	rs6759758	t	c	0.1065	0.0406	0.0104	8.972e-05	60389854	60162719	2	60162719	2	60162719	*	Y	0.738806	3.90385
2_60163769_G_A	rs10176105	2	60163769	G	A	0.0112	1.011	0.985	1.038	0.1042	10	rs10176105	0.4041	2	60163769	A	G	0.1042	1.011	0.985	1.038	0.0112	0.0134	85934	401577	2	60163769	2	60163769	*	rs10176105	R	2	60390904	chr2:60390904	rs10176105	a	g	0.105	0.0404	0.0104	9.718e-05	60390904	60163769	2	60163769	2	60163769	*	R	0.835821	3.88462
2_60165490_T_A	rs6729620	2	60165490	T	A	0.0056	1.006	0.984	1.028	0.1668	5	rs6729620	0.61	2	60165490	A	T	0.1668	1.006	0.984	1.028	0.0056	0.011	85934	401577	2	60165490	2	60165490	*	rs6729620	W	2	60392625	chr2:60392625	rs6729620	a	t	0.1688	0.0405	0.0085	1.793e-06	60392625	60165490	2	60165490	2	60165490	*	W	0.509091	4.76471
2_60165674_G_A	rs13401737	2	60165674	G	A	0.0092	1.009	0.983	1.036	0.1031	10	rs13401737	0.4938	2	60165674	A	G	0.1031	1.009	0.983	1.036	0.0092	0.0134	85934	401577	2	60165674	2	60165674	*	rs13401737	R	2	60392809	chr2:60392809	rs13401737	a	g	0.1048	0.0406	0.0105	0.0001055	60392809	60165674	2	60165674	2	60165674	*	R	0.686567	3.86667
2_60169979_C_T	rs6712536	2	60169979	C	T	0.0112	1.011	0.985	1.038	0.1046	10	rs6712536	0.4017	2	60169979	T	C	0.1046	1.011	0.985	1.038	0.0112	0.0134	85934	401577	2	60169979	2	60169979	*	rs6712536	Y	2	60397114	chr2:60397114	rs6712536	t	c	0.1051	0.0403	0.0104	0.0001011	60397114	60169979	2	60169979	2	60169979	*	Y	0.835821	3.875
2_60171001_T_C	rs6545785	2	60171001	T	C	0.0094	1.00908	0.988142	1.03093	0.175	11	rs6545785	0.3834	2	60171001	T	C	0.825	0.991	0.97	1.012	-0.0094	0.0108	85934	401577	2	60171001	2	60171001	*	rs6545785	Y	2	60398136	chr2:60398136	rs6545785	t	c	0.8243	-0.037	0.0084	9.995e-06	60398136	60171001	2	60171001	2	60171001	*	Y	0.87037	-4.40476
2_60171281_C_T	rs4672367	2	60171281	C	T	-0.0215	0.979	0.959	0.999	0.1887	10	rs4672367	0.0424	2	60171281	T	C	0.1887	0.979	0.959	0.999	-0.0215	0.0106	85934	401577	2	60171281	2	60171281	*	rs4672367	Y	2	60398416	chr2:60398416	rs4672367	t	c	0.1895	-0.0417	0.0084	6.411e-07	60398416	60171281	2	60171281	2	60171281	*	Y	-2.0283	-4.96429
2_60172324_C_G	rs7571609	2	60172324	C	G	0.009	1.00908	0.983284	1.03627	0.1038	6	rs7571609	0.5007	2	60172324	C	G	0.8962	0.991	0.965	1.017	-0.009	0.0134	85934	401577	2	60172324	2	60172324	*	rs7571609	S	2	60399459	chr2:60399459	rs7571609	c	g	0.8952	-0.041	0.0105	9.008e-05	60399459	60172324	2	60172324	2	60172324	*	S	0.671642	-3.90476
2_60175015_G_A	rs72969262	2	60175015	G	A	0.0094	1.009	0.983	1.036	0.1028	10	rs72969262	0.4844	2	60175015	A	G	0.1028	1.009	0.983	1.036	0.0094	0.0134	85934	401577	2	60175015	2	60175015	*	rs72969262	R	2	60402150	chr2:60402150	rs72969262	a	g	0.1044	0.0404	0.0104	9.718e-05	60402150	60175015	2	60175015	2	60175015	*	R	0.701493	3.88462
2_60175037_G_A	rs55721635	2	60175037	G	A	0.0102	1.01	0.984	1.037	0.1036	10	rs55721635	0.4461	2	60175037	A	G	0.1036	1.01	0.984	1.037	0.0102	0.0134	85934	401577	2	60175037	2	60175037	*	rs55721635	R	2	60402172	chr2:60402172	rs55721635	a	g	0.1045	0.0412	0.0104	7.047e-05	60402172	60175037	2	60175037	2	60175037	*	R	0.761194	3.96154
2_60175883_C_T	rs6545786	2	60175883	C	T	0.0064	1.006	0.985	1.028	0.165	10	rs6545786	0.5589	2	60175883	T	C	0.165	1.006	0.985	1.028	0.0064	0.011	85934	401577	2	60175883	2	60175883	*	rs6545786	Y	2	60403018	chr2:60403018	rs6545786	t	c	0.1653	0.0404	0.0086	2.532e-06	60403018	60175883	2	60175883	2	60175883	*	Y	0.581818	4.69767
2_60177080_C_T	rs75668319	2	60177080	C	T	0.0036	1.004	0.975	1.033	0.0876	10	rs75668319	0.8045	2	60177080	T	C	0.0876	1.004	0.975	1.033	0.0036	0.0145	85934	401577	2	60177080	2	60177080	*	rs75668319	Y	2	60404215	chr2:60404215	rs75668319	t	c	0.0932	0.0419	0.0111	0.0001598	60404215	60177080	2	60177080	2	60177080	*	Y	0.248276	3.77477
2_60177389_G_T	rs72969267	2	60177389	G	T	0.003	1.003	0.979	1.028	0.1211	10	rs72969267	0.8107	2	60177389	T	G	0.1211	1.003	0.979	1.028	0.003	0.0125	85934	401577	2	60177389	2	60177389	*	rs72969267	K	2	60404524	chr2:60404524	rs72969267	t	g	0.1254	0.0489	0.0096	3.845e-07	60404524	60177389	2	60177389	2	60177389	*	K	0.24	5.09375
2_60182244_C_A	rs10490066	2	60182244	C	A	-0.0092	0.991	0.971	1.011	0.2023	10	rs10490066	0.372	2	60182244	A	C	0.2023	0.991	0.971	1.011	-0.0092	0.0103	85934	401577	2	60182244	2	60182244	*	rs10490066	M	2	60409379	chr2:60409379	rs10490066	a	c	0.2074	0.0341	0.008	1.825e-05	60409379	60182244	2	60182244	2	60182244	*	M	-0.893204	4.2625
2_60185273_T_G	rs12713416	2	60185273	T	G	-0.0149	0.985222	0.931966	1.04167	0.0228	11	rs12713416	0.5969	2	60185273	T	G	0.9772	1.015	0.96	1.073	0.0149	0.0282	85771	401172	2	60185273	2	60185273	*	rs12713416	K	2	60412408	chr2:60412408	rs12713416	t	g	0.9764	-0.0747	0.0214	0.00047	60412408	60185273	2	60185273	2	60185273	*	K	-0.528369	-3.49065
2_60189327_A_G	rs13404796	2	60189327	A	G	-0.0145	0.985222	0.932836	1.04167	0.0228	11	rs13404796	0.6059	2	60189327	A	G	0.9772	1.015	0.96	1.072	0.0145	0.0282	85771	401172	2	60189327	2	60189327	*	rs13404796	R	2	60416462	chr2:60416462	rs13404796	a	g	0.9764	-0.0751	0.0214	0.000438	60416462	60189327	2	60189327	2	60189327	*	R	-0.514184	-3.50935
2_60192512_C_G	rs142291509	2	60192512	C	G	-0.0207	0.979432	0.924214	1.03734	0.0208	6	rs142291509	0.4823	2	60192512	C	G	0.9792	1.021	0.964	1.082	0.0207	0.0295	85771	401172	2	60192512	2	60192512	*	rs142291509	B	2	60419647	chr2:60419647	rs142291509	c	g	0.9777	-0.0831	0.0228	0.0002719	60419647	60192512	2	60192512	2	60192512	*	B	-0.701695	-3.64474
2_60195147_A_T	rs115744347	2	60195147	A	T	-0.0288	0.971817	0.91659	1.02987	0.02	6	rs115744347	0.3322	2	60195147	A	T	0.98	1.029	0.971	1.091	0.0288	0.0297	85771	401172	2	60195147	2	60195147	*	rs115744347	W	2	60422282	chr2:60422282	rs115744347	a	t	0.9775	-0.0794	0.0226	0.0004467	60422282	60195147	2	60195147	2	60195147	*	W	-0.969697	-3.51327
2_60197460_G_A	rs62142798	2	60197460	G	A	-0.0103	0.99	0.963	1.017	0.0979	10	rs62142798	0.4543	2	60197460	A	G	0.0979	0.99	0.963	1.017	-0.0103	0.0138	85934	401577	2	60197460	2	60197460	*	rs62142798	R	2	60424595	chr2:60424595	rs62142798	a	g	0.0993	0.04	0.0108	0.000208	60424595	60197460	2	60197460	2	60197460	*	R	-0.746377	3.7037
2_60199854_T_C	rs10190806	2	60199854	T	C	-0.0119	0.988142	0.935454	1.04384	0.0228	11	rs10190806	0.6709	2	60199854	T	C	0.9772	1.012	0.958	1.069	0.0119	0.0281	85771	401172	2	60199854	2	60199854	*	rs10190806	Y	2	60426989	chr2:60426989	rs10190806	t	c	0.9765	-0.0751	0.0214	0.000438	60426989	60199854	2	60199854	2	60199854	*	Y	-0.423488	-3.50935
2_60211601_C_T	rs13420853	2	60211601	C	T	-0.0213	0.979	0.924	1.037	0.0208	10	rs13420853	0.4651	2	60211601	T	C	0.0208	0.979	0.924	1.037	-0.0213	0.0292	85771	401172	2	60211601	2	60211601	*	rs13420853	Y	2	60438736	chr2:60438736	rs13420853	t	c	0.0225	0.0822	0.0225	0.0002607	60438736	60211601	2	60211601	2	60211601	*	Y	-0.729452	3.65333
2_60266003_T_A	rs190242366	2	60266003	T	A	-0.015	0.985	0.899	1.08	0.0083	5	rs190242366	0.7482	2	60266003	A	T	0.0083	0.985	0.899	1.08	-0.015	0.0467	85502	400497	2	60266003	2	60266003	*	rs190242366	W	2	60493138	chr2:60493138	rs190242366	a	t	0.0116	0.1229	0.0319	0.0001188	60493138	60266003	2	60266003	2	60266003	*	W	-0.321199	3.85266
2_60281534_A_G	rs62142825	2	60281534	A	G	-0.0027	0.997009	0.971817	1.02354	0.111	11	rs62142825	0.8347	2	60281534	A	G	0.889	1.003	0.977	1.029	0.0027	0.013	85934	401577	2	60281534	2	60281534	*	rs62142825	R	2	60508669	chr2:60508669	rs62142825	a	g	0.8896	-0.0416	0.0104	5.988e-05	60508669	60281534	2	60281534	2	60281534	*	R	-0.207692	-4
2_60303567_C_A	rs876207	2	60303567	C	A	-0.007	0.993	0.976	1.01	0.3267	10	rs876207	0.4209	2	60303567	A	C	0.3267	0.993	0.976	1.01	-0.007	0.0087	85934	401577	2	60303567	2	60303567	*	rs876207	M	2	60530702	chr2:60530702	rs876207	a	c	0.3272	-0.0302	0.0069	1.241e-05	60530702	60303567	2	60303567	2	60303567	*	M	-0.804598	-4.37681
2_60305473_A_G	rs7608259	2	60305473	A	G	-0.0131	0.987167	0.961538	1.01215	0.1151	11	rs7608259	0.3176	2	60305473	A	G	0.8849	1.013	0.988	1.04	0.0131	0.0131	85934	401577	2	60305473	2	60305473	*	rs7608259	R	2	60532608	chr2:60532608	rs7608259	a	g	0.888	-0.0435	0.0103	2.241e-05	60532608	60305473	2	60305473	2	60305473	*	R	-1	-4.2233
2_60305667_T_C	rs963261	2	60305667	T	C	-0.001	0.999001	0.983284	1.01523	0.5007	11	rs963261	0.9019	2	60305667	T	C	0.4993	1.001	0.985	1.017	0.001	0.0082	85934	401577	2	60305667	2	60305667	*	rs963261	Y	2	60532802	chr2:60532802	rs963261	t	c	0.5007	0.0268	0.0064	2.715e-05	60532802	60305667	2	60305667	2	60305667	*	Y	-0.121951	4.1875
2_60306778_G_A	rs7586170	2	60306778	G	A	0.0057	1.006	0.986	1.026	0.2153	10	rs7586170	0.5691	2	60306778	A	G	0.2153	1.006	0.986	1.026	0.0057	0.01	85934	401577	2	60306778	2	60306778	*	rs7586170	R	2	60533913	chr2:60533913	rs7586170	a	g	0.2337	-0.0363	0.0076	2.041e-06	60533913	60306778	2	60306778	2	60306778	*	R	0.57	-4.77632
2_60309992_G_C	rs12713418	2	60309992	G	C	0.0024	1.002	0.986	1.019	0.5666	5	rs12713418	0.775	2	60309992	C	G	0.5666	1.002	0.986	1.019	0.0024	0.0082	85934	401577	2	60309992	2	60309992	*	rs12713418	S	2	60537127	chr2:60537127	rs12713418	c	g	0.5706	-0.0249	0.0065	0.0001252	60537127	60309992	2	60309992	2	60309992	*	S	0.292683	-3.83077
2_60311108_T_G	rs4672386	2	60311108	T	G	0.0072	1.00705	0.99108	1.02354	0.5789	11	rs4672386	0.3845	2	60311108	T	G	0.4211	0.993	0.977	1.009	-0.0072	0.0083	85934	401577	2	60311108	2	60311108	*	rs4672386	K	2	60538243	chr2:60538243	rs4672386	t	g	0.4214	0.0238	0.0065	0.0002461	60538243	60311108	2	60311108	2	60311108	*	K	0.86747	3.66154
2_60311474_G_A	rs6545804	2	60311474	G	A	0.0076	1.008	0.992	1.024	0.5578	10	rs6545804	0.3536	2	60311474	A	G	0.5578	1.008	0.992	1.024	0.0076	0.0082	85934	401577	2	60311474	2	60311474	*	rs6545804	R	2	60538609	chr2:60538609	rs6545804	a	g	0.557	-0.0263	0.0065	5.091e-05	60538609	60311474	2	60311474	2	60311474	*	R	0.926829	-4.04615
2_60311592_T_C	rs6750077	2	60311592	T	C	0.0041	1.00402	0.986193	1.02249	0.2593	11	rs6750077	0.6614	2	60311592	T	C	0.7407	0.996	0.978	1.014	-0.0041	0.0093	85934	401577	2	60311592	2	60311592	*	rs6750077	Y	2	60538727	chr2:60538727	rs6750077	t	c	0.7239	0.0278	0.0072	0.0001191	60538727	60311592	2	60311592	2	60311592	*	Y	0.44086	3.86111
2_60311729_G_A	rs6735372	2	60311729	G	A	0.0029	1.003	0.985	1.021	0.2528	10	rs6735372	0.7575	2	60311729	A	G	0.2528	1.003	0.985	1.021	0.0029	0.0093	85934	401577	2	60311729	2	60311729	*	rs6735372	R	2	60538864	chr2:60538864	rs6735372	a	g	0.2726	-0.0284	0.0072	8.456e-05	60538864	60311729	2	60311729	2	60311729	*	R	0.311828	-3.94444
2_60311754_A_G	rs6706313	2	60311754	A	G	0.003	1.00301	0.985222	1.02145	0.2521	11	rs6706313	0.7445	2	60311754	A	G	0.7479	0.997	0.979	1.015	-0.003	0.0093	85934	401577	2	60311754	2	60311754	*	rs6706313	R	2	60538889	chr2:60538889	rs6706313	a	g	0.7275	0.0285	0.0072	7.982e-05	60538889	60311754	2	60311754	2	60311754	*	R	0.322581	3.95833
2_60312477_C_T	rs6738911	2	60312477	C	T	0.01	1.01	0.994	1.026	0.5004	10	rs6738911	0.2205	2	60312477	T	C	0.5004	1.01	0.994	1.026	0.01	0.0082	85934	401577	2	60312477	2	60312477	*	rs6738911	Y	2	60539612	chr2:60539612	rs6738911	t	c	0.4986	-0.0336	0.0064	1.434e-07	60539612	60312477	2	60312477	2	60312477	*	Y	1.21951	-5.25
2_60313258_C_A	rs17330242	2	60313258	C	A	0.0137	1.014	0.993	1.035	0.1885	10	rs17330242	0.1918	2	60313258	A	C	0.1885	1.014	0.993	1.035	0.0137	0.0105	85934	401577	2	60313258	2	60313258	*	rs17330242	M	2	60540393	chr2:60540393	rs17330242	a	c	0.1729	-0.0327	0.0086	0.0001397	60540393	60313258	2	60313258	2	60313258	*	M	1.30476	-3.80233
2_60313803_C_G	rs925482	2	60313803	C	G	0.0023	1.002	0.984252	1.02145	0.2467	6	rs925482	0.8048	2	60313803	C	G	0.7533	0.998	0.979	1.016	-0.0023	0.0095	85934	401577	2	60313803	2	60313803	*	rs925482	S	2	60540938	chr2:60540938	rs925482	c	g	0.7343	0.031	0.0073	2.34e-05	60540938	60313803	2	60313803	2	60313803	*	S	0.242105	4.24658
2_60314365_T_C	rs13007305	2	60314365	T	C	0.0022	1.002	0.984252	1.02041	0.2528	11	rs13007305	0.811	2	60314365	T	C	0.7472	0.998	0.98	1.016	-0.0022	0.0094	85934	401577	2	60314365	2	60314365	*	rs13007305	Y	2	60541500	chr2:60541500	rs13007305	t	c	0.7259	0.0315	0.0072	1.3e-05	60541500	60314365	2	60314365	2	60314365	*	Y	0.234043	4.375
2_60314718_C_T	rs7595905	2	60314718	C	T	0.0134	1.013	0.997	1.03	0.5591	10	rs7595905	0.1038	2	60314718	T	C	0.5591	1.013	0.997	1.03	0.0134	0.0082	85934	401577	2	60314718	2	60314718	*	rs7595905	Y	2	60541853	chr2:60541853	rs7595905	t	c	0.5579	-0.028	0.0065	1.608e-05	60541853	60314718	2	60314718	2	60314718	*	Y	1.63415	-4.30769
2_60318997_T_G	rs9309324	2	60318997	T	G	0.0092	1.00908	0.993049	1.02564	0.5129	11	rs9309324	0.2615	2	60318997	T	G	0.4871	0.991	0.975	1.007	-0.0092	0.0082	85934	401577	2	60318997	2	60318997	*	rs9309324	K	2	60546132	chr2:60546132	rs9309324	t	g	0.4857	0.0414	0.0064	9.047e-11	60546132	60318997	2	60318997	2	60318997	*	K	1.12195	6.46875
2_60320432_A_G	rs11125833	2	60320432	A	G	0.0127	1.01317	0.997009	1.02881	0.525	11	rs11125833	0.1204	2	60320432	A	G	0.475	0.987	0.972	1.003	-0.0127	0.0082	85934	401577	2	60320432	2	60320432	*	rs11125833	R	2	60547567	chr2:60547567	rs11125833	a	g	0.4783	0.0392	0.0064	8.377e-10	60547567	60320432	2	60320432	2	60320432	*	R	1.54878	6.125
2_60323802_T_C	rs13406582	2	60323802	T	C	0.0022	1.002	0.96432	1.04167	0.0462	11	rs13406582	0.9123	2	60323802	T	C	0.9538	0.998	0.96	1.037	-0.0022	0.0197	85934	401577	2	60323802	2	60323802	*	rs13406582	Y	2	60550937	chr2:60550937	rs13406582	t	c	0.9566	-0.0661	0.0157	2.568e-05	60550937	60323802	2	60323802	2	60323802	*	Y	0.111675	-4.21019
2_60324127_G_A	rs17026869	2	60324127	G	A	-0.0015	0.999	0.96	1.038	0.0446	10	rs17026869	0.938	2	60324127	A	G	0.0446	0.999	0.96	1.038	-0.0015	0.0199	85934	401577	2	60324127	2	60324127	*	rs17026869	R	2	60551262	chr2:60551262	rs17026869	a	g	0.0431	0.0659	0.0157	2.716e-05	60551262	60324127	2	60324127	2	60324127	*	R	-0.0753769	4.19745
2_60324327_T_C	rs10190092	2	60324327	T	C	0.016	1.01626	1	1.03306	0.5669	11	rs10190092	0.05064	2	60324327	T	C	0.4331	0.984	0.968	1	-0.016	0.0082	85934	401577	2	60324327	2	60324327	*	rs10190092	Y	2	60551462	chr2:60551462	rs10190092	t	c	0.4361	0.0289	0.0064	6.042e-06	60551462	60324327	2	60324327	2	60324327	*	Y	1.95122	4.51562
2_60324666_A_G	rs1512226	2	60324666	A	G	0.017	1.01729	1.001	1.03306	0.4802	11	rs1512226	0.03569	2	60324666	A	G	0.5198	0.983	0.968	0.999	-0.017	0.0081	85934	401577	2	60324666	2	60324666	*	rs1512226	R	2	60551801	chr2:60551801	rs1512226	a	g	0.5204	0.042	0.0064	4.832e-11	60551801	60324666	2	60324666	2	60324666	*	R	2.09877	6.5625
2_60325077_T_A	rs4453675	2	60325077	T	A	0.0174	1.018	1.002	1.034	0.5244	5	rs4453675	0.03224	2	60325077	A	T	0.5244	1.018	1.002	1.034	0.0174	0.0081	85934	401577	2	60325077	2	60325077	*	rs4453675	W	2	60552212	chr2:60552212	rs4453675	a	t	0.5224	-0.0312	0.0064	1.034e-06	60552212	60325077	2	60325077	2	60325077	*	W	2.14815	-4.875
2_60325341_T_C	rs10193447	2	60325341	T	C	0.0112	1.01112	0.995025	1.02775	0.4011	11	rs10193447	0.1774	2	60325341	T	C	0.5989	0.989	0.973	1.005	-0.0112	0.0083	85934	401577	2	60325341	2	60325341	*	rs10193447	Y	2	60552476	chr2:60552476	rs10193447	t	c	0.5961	0.0512	0.0065	3.091e-15	60552476	60325341	2	60325341	2	60325341	*	Y	1.3494	7.87692
2_60326008_C_A	rs7567242	2	60326008	C	A	0.0255	1.026	1	1.053	0.1112	10	rs7567242	0.05189	2	60326008	A	C	0.1112	1.026	1	1.053	0.0255	0.0131	85934	401577	2	60326008	2	60326008	*	rs7567242	M	2	60553143	chr2:60553143	rs7567242	a	c	0.1015	0.0375	0.0106	0.0003909	60553143	60326008	2	60326008	2	60326008	*	M	1.94656	3.53774
2_60326384_T_A	rs17039732	2	60326384	T	A	0.0023	1.002	0.964	1.042	0.0453	5	rs17039732	0.9083	2	60326384	A	T	0.0453	1.002	0.964	1.042	0.0023	0.0198	85934	401577	2	60326384	2	60326384	*	rs17039732	W	2	60553519	chr2:60553519	rs17039732	a	t	0.0431	0.0671	0.0157	1.934e-05	60553519	60326384	2	60326384	2	60326384	*	W	0.116162	4.27389
2_60327081_A_G	rs10193182	2	60327081	A	G	0.0178	1.01833	1.002	1.03413	0.5267	11	rs10193182	0.02851	2	60327081	A	G	0.4733	0.982	0.967	0.998	-0.0178	0.0081	85934	401577	2	60327081	2	60327081	*	rs10193182	R	2	60554216	chr2:60554216	rs10193182	a	g	0.4762	0.0321	0.0064	5.009e-07	60554216	60327081	2	60327081	2	60327081	*	R	2.19753	5.01562
2_60327690_G_A	rs76236532	2	60327690	G	A	0.0018	1.002	0.964	1.041	0.0451	10	rs76236532	0.9257	2	60327690	A	G	0.0451	1.002	0.964	1.041	0.0018	0.0198	85934	401577	2	60327690	2	60327690	*	rs76236532	R	2	60554825	chr2:60554825	rs76236532	a	g	0.0432	0.0664	0.0157	2.359e-05	60554825	60327690	2	60327690	2	60327690	*	R	0.0909091	4.2293
2_60328477_G_A	rs56014231	2	60328477	G	A	0.0008	1.001	0.963	1.041	0.045	10	rs56014231	0.9661	2	60328477	A	G	0.045	1.001	0.963	1.041	0.0008	0.0199	85934	401577	2	60328477	2	60328477	*	rs56014231	R	2	60555612	chr2:60555612	rs56014231	a	g	0.0431	0.0668	0.0157	2.106e-05	60555612	60328477	2	60328477	2	60328477	*	R	0.040201	4.25478
2_60328479_A_G	rs35824707	2	60328479	A	G	0.0009	1.001	0.962464	1.04058	0.0449	11	rs35824707	0.9637	2	60328479	A	G	0.9551	0.999	0.961	1.039	-0.0009	0.0199	85934	401577	2	60328479	2	60328479	*	rs35824707	R	2	60555614	chr2:60555614	rs35824707	a	g	0.9569	-0.0674	0.0157	1.774e-05	60555614	60328479	2	60328479	2	60328479	*	R	0.0452261	-4.29299
2_60329896_A_G	rs10865317	2	60329896	A	G	0.0107	1.01112	0.994036	1.02775	0.3887	11	rs10865317	0.2015	2	60329896	A	G	0.6113	0.989	0.973	1.006	-0.0107	0.0083	85934	401577	2	60329896	2	60329896	*	rs10865317	R	2	60557031	chr2:60557031	rs10865317	a	g	0.6092	0.0527	0.0066	1.356e-15	60557031	60329896	2	60329896	2	60329896	*	R	1.28916	7.98485
2_60330570_A_G	rs7589501	2	60330570	A	G	0.0183	1.01833	1.002	1.0352	0.4958	11	rs7589501	0.02485	2	60330570	A	G	0.5042	0.982	0.966	0.998	-0.0183	0.0081	85934	401577	2	60330570	2	60330570	*	rs7589501	R	2	60557705	chr2:60557705	rs7589501	a	g	0.5109	0.0371	0.0064	6.292e-09	60557705	60330570	2	60330570	2	60330570	*	R	2.25926	5.79688
2_60332071_A_T	rs7596369	2	60332071	A	T	0.019	1.01937	1.00301	1.0352	0.495	6	rs7596369	0.02055	2	60332071	A	T	0.505	0.981	0.966	0.997	-0.019	0.0082	85934	401577	2	60332071	2	60332071	*	rs7596369	W	2	60559206	chr2:60559206	rs7596369	a	t	0.507	0.0384	0.0064	1.828e-09	60559206	60332071	2	60332071	2	60332071	*	W	2.31707	6
2_60333425_T_G	rs13423091	2	60333425	T	G	0.0095	1.00908	0.981354	1.03842	0.0902	11	rs13423091	0.5087	2	60333425	T	G	0.9098	0.991	0.963	1.019	-0.0095	0.0143	85934	401577	2	60333425	2	60333425	*	rs13423091	K	2	60560560	chr2:60560560	rs13423091	t	g	0.9113	-0.0537	0.0112	1.641e-06	60560560	60333425	2	60333425	2	60333425	*	K	0.664336	-4.79464
2_60334060_T_A	rs74662707	2	60334060	T	A	0.0075	1.008	0.969	1.048	0.0427	5	rs74662707	0.7088	2	60334060	A	T	0.0427	1.008	0.969	1.048	0.0075	0.0201	85934	401577	2	60334060	2	60334060	*	rs74662707	W	2	60561195	chr2:60561195	rs74662707	a	t	0.0427	0.0631	0.0157	5.876e-05	60561195	60334060	2	60334060	2	60334060	*	W	0.373134	4.01911
2_60334557_T_C	rs1512227	2	60334557	T	C	0.0112	1.01112	0.995025	1.02775	0.5732	11	rs1512227	0.1746	2	60334557	T	C	0.4268	0.989	0.973	1.005	-0.0112	0.0082	85934	401577	2	60334557	2	60334557	*	rs1512227	Y	2	60561692	chr2:60561692	rs1512227	t	c	0.4332	0.0338	0.0065	1.922e-07	60561692	60334557	2	60334557	2	60334557	*	Y	1.36585	5.2
2_60334686_G_A	rs72818601	2	60334686	G	A	-0.0093	0.991	0.965	1.017	0.1083	10	rs72818601	0.4869	2	60334686	A	G	0.1083	0.991	0.965	1.017	-0.0093	0.0134	85934	401577	2	60334686	2	60334686	*	rs72818601	R	2	60561821	chr2:60561821	rs72818601	a	g	0.1212	-0.0417	0.0102	4.028e-05	60561821	60334686	2	60334686	2	60334686	*	R	-0.69403	-4.08824
2_60334796_T_C	rs1512228	2	60334796	T	C	0.0117	1.01215	0.996016	1.02775	0.5732	11	rs1512228	0.1544	2	60334796	T	C	0.4268	0.988	0.973	1.004	-0.0117	0.0082	85934	401577	2	60334796	2	60334796	*	rs1512228	Y	2	60561931	chr2:60561931	rs1512228	t	c	0.4332	0.0339	0.0065	1.768e-07	60561931	60334796	2	60334796	2	60334796	*	Y	1.42683	5.21538
2_60335579_G_C	rs9784100	2	60335579	G	C	0.0107	1.011	0.995	1.027	0.5719	5	rs9784100	0.192	2	60335579	C	G	0.5719	1.011	0.995	1.027	0.0107	0.0082	85934	401577	2	60335579	2	60335579	*	rs9784100	S	2	60562714	chr2:60562714	rs9784100	c	g	0.5698	-0.0329	0.0065	4.017e-07	60562714	60335579	2	60335579	2	60335579	*	S	1.30488	-5.06154
2_60338139_T_C	rs243092	2	60338139	T	C	-0.0155	0.984252	0.968054	1.001	0.3563	11	rs243092	0.06661	2	60338139	T	C	0.6437	1.016	0.999	1.033	0.0155	0.0085	85934	401577	2	60338139	2	60338139	*	rs243092	Y	2	60565274	chr2:60565274	rs243092	t	c	0.633	-0.0383	0.0066	6.386e-09	60565274	60338139	2	60338139	2	60338139	*	Y	-1.82353	-5.80303
2_60338433_T_C	rs243091	2	60338433	T	C	-0.0087	0.99108	0.97561	1.00705	0.4543	11	rs243091	0.2831	2	60338433	T	C	0.5457	1.009	0.993	1.025	0.0087	0.0081	85934	401577	2	60338433	2	60338433	*	rs243091	Y	2	60565568	chr2:60565568	rs243091	t	c	0.5396	-0.0522	0.0064	3.007e-16	60565568	60338433	2	60338433	2	60338433	*	Y	-1.07407	-8.15625
2_60338844_T_C	rs243090	2	60338844	T	C	-0.0083	0.992063	0.97561	1.00806	0.4554	11	rs243090	0.3062	2	60338844	T	C	0.5446	1.008	0.992	1.025	0.0083	0.0082	85934	401577	2	60338844	2	60338844	*	rs243090	Y	2	60565979	chr2:60565979	rs243090	t	c	0.5394	-0.0523	0.0064	2.641e-16	60565979	60338844	2	60338844	2	60338844	*	Y	-1.0122	-8.17188
2_60338996_A_C	rs12612407	2	60338996	A	C	0.01	1.0101	0.982318	1.03842	0.0911	11	rs12612407	0.4787	2	60338996	A	C	0.9089	0.99	0.963	1.018	-0.01	0.0142	85934	401577	2	60338996	2	60338996	*	rs12612407	M	2	60566131	chr2:60566131	rs12612407	a	c	0.9088	-0.0518	0.011	2.456e-06	60566131	60338996	2	60338996	2	60338996	*	M	0.704225	-4.70909
2_60339131_A_G	rs48314	2	60339131	A	G	-0.0161	0.984252	0.968054	1.001	0.3567	11	rs48314	0.05748	2	60339131	A	G	0.6433	1.016	0.999	1.033	0.0161	0.0085	85934	401577	2	60339131	2	60339131	*	rs48314	R	2	60566266	chr2:60566266	rs48314	a	g	0.6331	-0.0373	0.0066	1.561e-08	60566266	60339131	2	60339131	2	60339131	*	R	-1.89412	-5.65152
2_60339303_T_G	rs72818602	2	60339303	T	G	-0.0055	0.994036	0.970874	1.01937	0.1238	11	rs72818602	0.6632	2	60339303	T	G	0.8762	1.006	0.981	1.03	0.0055	0.0125	85934	401577	2	60339303	2	60339303	*	rs72818602	K	2	60566438	chr2:60566438	rs72818602	t	g	0.8616	0.0399	0.0096	3.44e-05	60566438	60339303	2	60339303	2	60339303	*	K	-0.44	4.15625
2_60340278_T_C	rs77799783	2	60340278	T	C	0.0088	1.00908	0.981354	1.03734	0.0905	11	rs77799783	0.5361	2	60340278	T	C	0.9095	0.991	0.964	1.019	-0.0088	0.0142	85934	401577	2	60340278	2	60340278	*	rs77799783	Y	2	60567413	chr2:60567413	rs77799783	t	c	0.9089	-0.0522	0.011	2.053e-06	60567413	60340278	2	60340278	2	60340278	*	Y	0.619718	-4.74545
2_60341556_T_C	rs243089	2	60341556	T	C	-0.0151	0.985222	0.968992	1.002	0.3567	11	rs243089	0.07442	2	60341556	T	C	0.6433	1.015	0.998	1.032	0.0151	0.0085	85934	401577	2	60341556	2	60341556	*	rs243089	Y	2	60568691	chr2:60568691	rs243089	t	c	0.6327	-0.0381	0.0066	7.649e-09	60568691	60341556	2	60341556	2	60341556	*	Y	-1.77647	-5.77273
2_60341610_A_T	rs243088	2	60341610	A	T	-0.0088	0.99108	0.97561	1.00705	0.455	6	rs243088	0.2814	2	60341610	A	T	0.545	1.009	0.993	1.025	0.0088	0.0082	85934	401577	2	60341610	2	60341610	*	rs243088	W	2	60568745	chr2:60568745	rs243088	a	t	0.5393	-0.0521	0.0064	3.423e-16	60568745	60341610	2	60341610	2	60341610	*	W	-1.07317	-8.14062
2_60342213_A_G	rs243087	2	60342213	A	G	-0.0152	0.985222	0.968992	1.001	0.3577	11	rs243087	0.07094	2	60342213	A	G	0.6423	1.015	0.999	1.032	0.0152	0.0084	85934	401577	2	60342213	2	60342213	*	rs243087	R	2	60569348	chr2:60569348	rs243087	a	g	0.6328	-0.0371	0.0066	1.861e-08	60569348	60342213	2	60342213	2	60342213	*	R	-1.80952	-5.62121
2_60342377_T_C	rs6753856	2	60342377	T	C	0.0073	1.00705	0.979432	1.03627	0.09	11	rs6753856	0.6083	2	60342377	T	C	0.91	0.993	0.965	1.021	-0.0073	0.0142	85934	401577	2	60342377	2	60342377	*	rs6753856	Y	2	60569512	chr2:60569512	rs6753856	t	c	0.9096	-0.052	0.0115	6.333e-06	60569512	60342377	2	60342377	2	60342377	*	Y	0.514085	-4.52174
2_60343494_G_A	rs13426837	2	60343494	G	A	0.0107	1.011	0.983	1.039	0.0909	10	rs13426837	0.4518	2	60343494	A	G	0.0909	1.011	0.983	1.039	0.0107	0.0142	85934	401577	2	60343494	2	60343494	*	rs13426837	R	2	60570629	chr2:60570629	rs13426837	a	g	0.0911	0.0525	0.0111	2.241e-06	60570629	60343494	2	60343494	2	60343494	*	R	0.753521	4.72973
2_60343930_A_G	rs243086	2	60343930	A	G	-0.0072	0.993049	0.976562	1.00908	0.4519	11	rs243086	0.3816	2	60343930	A	G	0.5481	1.007	0.991	1.024	0.0072	0.0082	85934	401577	2	60343930	2	60343930	*	rs243086	R	2	60571065	chr2:60571065	rs243086	a	g	0.5409	-0.0523	0.0064	2.641e-16	60571065	60343930	2	60343930	2	60343930	*	R	-0.878049	-8.17188
2_60345434_T_G	rs12614971	2	60345434	T	G	0.0057	1.00604	0.979432	1.03306	0.0984	11	rs12614971	0.6776	2	60345434	T	G	0.9016	0.994	0.968	1.021	-0.0057	0.0137	85934	401577	2	60345434	2	60345434	*	rs12614971	D	2	60572569	chr2:60572569	rs12614971	t	g	0.9013	-0.0573	0.0113	4.036e-07	60572569	60345434	2	60345434	2	60345434	*	D	0.416058	-5.0708
2_60345536_C_T	rs243085	2	60345536	C	T	-0.0084	0.992	0.976	1.008	0.4544	10	rs243085	0.3013	2	60345536	T	C	0.4544	0.992	0.976	1.008	-0.0084	0.0082	85934	401577	2	60345536	2	60345536	*	rs243085	Y	2	60572671	chr2:60572671	rs243085	t	c	0.4594	0.0526	0.0064	1.785e-16	60572671	60345536	2	60345536	2	60345536	*	Y	-1.02439	8.21875
2_60345847_A_G	rs13408761	2	60345847	A	G	0.0062	1.00604	0.979432	1.03413	0.0987	11	rs13408761	0.6488	2	60345847	A	G	0.9013	0.994	0.967	1.021	-0.0062	0.0137	85934	401577	2	60345847	2	60345847	*	rs13408761	R	2	60572982	chr2:60572982	rs13408761	a	g	0.9022	-0.0565	0.0108	1.614e-07	60572982	60345847	2	60345847	2	60345847	*	R	0.452555	-5.23148
2_60346171_C_A	rs10168270	2	60346171	C	A	0.0066	1.007	0.98	1.034	0.0982	10	rs10168270	0.6288	2	60346171	A	C	0.0982	1.007	0.98	1.034	0.0066	0.0137	85934	401577	2	60346171	2	60346171	*	rs10168270	H	2	60573306	chr2:60573306	rs10168270	a	c	0.0975	0.0572	0.0108	1.133e-07	60573306	60346171	2	60346171	2	60346171	*	H	0.481752	5.2963
2_60346227_C_T	rs10168286	2	60346227	C	T	0.0063	1.006	0.98	1.034	0.0984	10	rs10168286	0.6456	2	60346227	T	C	0.0984	1.006	0.98	1.034	0.0063	0.0137	85934	401577	2	60346227	2	60346227	*	rs10168286	Y	2	60573362	chr2:60573362	rs10168286	t	c	0.0977	0.0571	0.0108	1.192e-07	60573362	60346227	2	60346227	2	60346227	*	Y	0.459854	5.28704
2_60346289_A_G	rs243084	2	60346289	A	G	-0.0147	0.985222	0.968992	1.002	0.3486	11	rs243084	0.08479	2	60346289	A	G	0.6514	1.015	0.998	1.032	0.0147	0.0085	85934	401577	2	60346289	2	60346289	*	rs243084	R	2	60573424	chr2:60573424	rs243084	a	g	0.6399	-0.0358	0.0066	5.72e-08	60573424	60346289	2	60346289	2	60346289	*	R	-1.72941	-5.42424
2_60348760_T_C	rs6757208	2	60348760	T	C	0.007	1.00705	0.979432	1.0352	0.0893	11	rs6757208	0.6224	2	60348760	T	C	0.9107	0.993	0.966	1.021	-0.007	0.0142	85934	401577	2	60348760	2	60348760	*	rs6757208	Y	2	60575895	chr2:60575895	rs6757208	t	c	0.9098	-0.0511	0.0111	4.14e-06	60575895	60348760	2	60348760	2	60348760	*	Y	0.492958	-4.6036
2_60349090_T_A	rs6760356	2	60349090	T	A	0.0065	1.007	0.979	1.035	0.089	5	rs6760356	0.6484	2	60349090	A	T	0.089	1.007	0.979	1.035	0.0065	0.0143	85934	401577	2	60349090	2	60349090	*	rs6760356	W	2	60576225	chr2:60576225	rs6760356	a	t	0.0902	0.0517	0.0111	3.188e-06	60576225	60349090	2	60349090	2	60349090	*	W	0.454545	4.65766
2_60350154_G_T	rs184838	2	60350154	G	T	-0.0201	0.98	0.964	0.997	0.3311	10	rs184838	0.01992	2	60350154	T	G	0.3311	0.98	0.964	0.997	-0.0201	0.0086	85934	401577	2	60350154	2	60350154	*	rs184838	K	2	60577289	chr2:60577289	rs184838	t	g	0.342	0.0418	0.0067	4.434e-10	60577289	60350154	2	60350154	2	60350154	*	K	-2.33721	6.23881
2_60350832_T_G	rs6707861	2	60350832	T	G	0.0091	1.00908	0.981354	1.03734	0.0895	11	rs6707861	0.5262	2	60350832	T	G	0.9105	0.991	0.964	1.019	-0.0091	0.0143	85934	401577	2	60350832	2	60350832	*	rs6707861	K	2	60577967	chr2:60577967	rs6707861	t	g	0.9094	-0.0534	0.0111	1.498e-06	60577967	60350832	2	60350832	2	60350832	*	K	0.636364	-4.81081
2_60351708_T_C	rs10180282	2	60351708	T	C	0.0087	1.00908	0.993049	1.02459	0.5488	11	rs10180282	0.2827	2	60351708	T	C	0.4512	0.991	0.976	1.007	-0.0087	0.0081	85934	401577	2	60351708	2	60351708	*	rs10180282	Y	2	60578843	chr2:60578843	rs10180282	t	c	0.4499	0.0364	0.0064	1.204e-08	60578843	60351708	2	60351708	2	60351708	*	Y	1.07407	5.6875
2_60351884_T_C	rs11125836	2	60351884	T	C	0.0107	1.01112	0.995025	1.02669	0.554	11	rs11125836	0.1917	2	60351884	T	C	0.446	0.989	0.974	1.005	-0.0107	0.0082	85934	401577	2	60351884	2	60351884	*	rs11125836	Y	2	60579019	chr2:60579019	rs11125836	t	c	0.4436	0.0365	0.0064	1.098e-08	60579019	60351884	2	60351884	2	60351884	*	Y	1.30488	5.70312
2_60351997_G_A	rs726591	2	60351997	G	A	0.0144	1.015	0.998	1.031	0.5625	10	rs726591	0.07982	2	60351997	A	G	0.5625	1.015	0.998	1.031	0.0144	0.0082	85934	401577	2	60351997	2	60351997	*	rs726591	R	2	60579132	chr2:60579132	rs726591	a	g	0.5601	-0.0366	0.0064	1.001e-08	60579132	60351997	2	60351997	2	60351997	*	R	1.7561	-5.71875
2_60352489_C_T	rs12999941	2	60352489	C	T	0.008	1.008	0.992	1.024	0.4437	10	rs12999941	0.3258	2	60352489	T	C	0.4437	1.008	0.992	1.024	0.008	0.0082	85934	401577	2	60352489	2	60352489	*	rs12999941	Y	2	60579624	chr2:60579624	rs12999941	t	c	0.4425	-0.0563	0.0064	1.197e-18	60579624	60352489	2	60352489	2	60352489	*	Y	0.97561	-8.79688
2_60352634_T_A	rs6716047	2	60352634	T	A	0.0067	1.007	0.979	1.035	0.089	5	rs6716047	0.6408	2	60352634	A	T	0.089	1.007	0.979	1.035	0.0067	0.0143	85934	401577	2	60352634	2	60352634	*	rs6716047	W	2	60579769	chr2:60579769	rs6716047	a	t	0.0901	0.053	0.0111	1.793e-06	60579769	60352634	2	60352634	2	60352634	*	W	0.468531	4.77477
2_60352853_C_T	rs968919	2	60352853	C	T	0.0081	1.008	0.992	1.024	0.4436	10	rs968919	0.3205	2	60352853	T	C	0.4436	1.008	0.992	1.024	0.0081	0.0082	85934	401577	2	60352853	2	60352853	*	rs968919	Y	2	60579988	chr2:60579988	rs968919	t	c	0.4422	-0.0564	0.0064	1.041e-18	60579988	60352853	2	60352853	2	60352853	*	Y	0.987805	-8.8125
2_60352949_G_C	rs968918	2	60352949	G	C	0.013	1.013	0.997	1.029	0.5391	5	rs968918	0.1115	2	60352949	C	G	0.5391	1.013	0.997	1.029	0.013	0.0082	85934	401577	2	60352949	2	60352949	*	rs968918	V	2	60580084	chr2:60580084	rs968918	c	g	0.5315	-0.039	0.0066	3.371e-09	60580084	60352949	2	60352949	2	60352949	*	V	1.58537	-5.90909
2_60353696_A_G	rs9309325	2	60353696	A	G	0.0092	1.00908	0.993049	1.02564	0.4513	11	rs9309325	0.2606	2	60353696	A	G	0.5487	0.991	0.975	1.007	-0.0092	0.0081	85934	401577	2	60353696	2	60353696	*	rs9309325	R	2	60580831	chr2:60580831	rs9309325	a	g	0.5512	0.0557	0.0064	2.756e-18	60580831	60353696	2	60353696	2	60353696	*	R	1.1358	8.70312
2_60353775_C_T	rs12614158	2	60353775	C	T	0.0056	1.006	0.978	1.034	0.0874	10	rs12614158	0.6994	2	60353775	T	C	0.0874	1.006	0.978	1.034	0.0056	0.0144	85934	401577	2	60353775	2	60353775	*	rs12614158	Y	2	60580910	chr2:60580910	rs12614158	t	c	0.0901	0.0536	0.0111	1.369e-06	60580910	60353775	2	60353775	2	60353775	*	Y	0.388889	4.82883
2_60354720_C_T	rs1912980	2	60354720	C	T	0.0071	1.007	0.991	1.023	0.4435	10	rs1912980	0.3835	2	60354720	T	C	0.4435	1.007	0.991	1.023	0.0071	0.0082	85934	401577	2	60354720	2	60354720	*	rs1912980	Y	2	60581855	chr2:60581855	rs1912980	t	c	0.4412	-0.056	0.0064	1.818e-18	60581855	60354720	2	60354720	2	60354720	*	Y	0.865854	-8.75
2_60354916_C_T	rs243025	2	60354916	C	T	-0.0182	0.982	0.966	0.998	0.3525	10	rs243025	0.03165	2	60354916	T	C	0.3525	0.982	0.966	0.998	-0.0182	0.0085	85934	401577	2	60354916	2	60354916	*	rs243025	Y	2	60582051	chr2:60582051	rs243025	t	c	0.3674	0.0444	0.0066	1.684e-11	60582051	60354916	2	60354916	2	60354916	*	Y	-2.14118	6.72727
2_60355425_G_T	rs11125837	2	60355425	G	T	0.0133	1.013	0.997	1.03	0.5402	10	rs11125837	0.1021	2	60355425	T	G	0.5402	1.013	0.997	1.03	0.0133	0.0082	85934	401577	2	60355425	2	60355425	*	rs11125837	K	2	60582560	chr2:60582560	rs11125837	t	g	0.5341	-0.039	0.0064	1.02e-09	60582560	60355425	2	60355425	2	60355425	*	K	1.62195	-6.09375
2_60356067_T_C	rs6731582	2	60356067	T	C	0.0131	1.01317	0.997009	1.02987	0.5409	11	rs6731582	0.1097	2	60356067	T	C	0.4591	0.987	0.971	1.003	-0.0131	0.0082	85934	401577	2	60356067	2	60356067	*	rs6731582	Y	2	60583202	chr2:60583202	rs6731582	t	c	0.4655	0.0394	0.0064	6.875e-10	60583202	60356067	2	60356067	2	60356067	*	Y	1.59756	6.15625
2_60356383_C_A	rs6716729	2	60356383	C	A	0.0151	1.015	0.988	1.043	0.0957	10	rs6716729	0.2787	2	60356383	A	C	0.0957	1.015	0.988	1.043	0.0151	0.0139	85934	401577	2	60356383	2	60356383	*	rs6716729	M	2	60583518	chr2:60583518	rs6716729	a	c	0.0935	0.05	0.011	5.415e-06	60583518	60356383	2	60356383	2	60356383	*	M	1.08633	4.54545
2_60356530_G_A	rs243024	2	60356530	G	A	-0.0117	0.988	0.973	1.004	0.4479	10	rs243024	0.1518	2	60356530	A	G	0.4479	0.988	0.973	1.004	-0.0117	0.0082	85934	401577	2	60356530	2	60356530	*	rs243024	R	2	60583665	chr2:60583665	rs243024	a	g	0.4599	0.0586	0.0064	4.511e-20	60583665	60356530	2	60356530	2	60356530	*	R	-1.42683	9.15625
2_60357148_C_A	rs13012438	2	60357148	C	A	0.0052	1.005	0.989	1.022	0.3669	10	rs13012438	0.5412	2	60357148	A	C	0.3669	1.005	0.989	1.022	0.0052	0.0084	85934	401577	2	60357148	2	60357148	*	rs13012438	M	2	60584283	chr2:60584283	rs13012438	a	c	0.3739	-0.0578	0.0066	1.909e-18	60584283	60357148	2	60357148	2	60357148	*	M	0.619048	-8.75758
2_60357565_A_G	rs6545805	2	60357565	A	G	0.0108	1.01112	0.983284	1.0395	0.0896	11	rs6545805	0.4518	2	60357565	A	G	0.9104	0.989	0.962	1.017	-0.0108	0.0143	85934	401577	2	60357565	2	60357565	*	rs6545805	R	2	60584700	chr2:60584700	rs6545805	a	g	0.9096	-0.0541	0.0115	2.636e-06	60584700	60357565	2	60357565	2	60357565	*	R	0.755245	-4.70435
2_60357684_G_A	rs243021	2	60357684	G	A	-0.0134	0.987	0.971	1.002	0.4562	10	rs243021	0.09744	2	60357684	A	G	0.4562	0.987	0.971	1.002	-0.0134	0.0081	85934	401577	2	60357684	2	60357684	*	rs243021	R	2	60584819	chr2:60584819	rs243021	a	g	0.4665	0.057	0.0064	4.473e-19	60584819	60357684	2	60357684	2	60357684	*	R	-1.65432	8.90625
2_60357893_A_G	rs243020	2	60357893	A	G	-0.0131	0.987167	0.971817	1.00301	0.4546	11	rs243020	0.1086	2	60357893	A	G	0.5454	1.013	0.997	1.029	0.0131	0.0081	85934	401577	2	60357893	2	60357893	*	rs243020	R	2	60585028	chr2:60585028	rs243020	a	g	0.5333	-0.0577	0.0064	1.652e-19	60585028	60357893	2	60357893	2	60357893	*	R	-1.61728	-9.01562
2_60358671_T_C	rs243019	2	60358671	T	C	-0.0135	0.986193	0.970874	1.002	0.454	11	rs243019	0.09738	2	60358671	T	C	0.546	1.014	0.998	1.03	0.0135	0.0081	85934	401577	2	60358671	2	60358671	*	rs243019	H	2	60585806	chr2:60585806	rs243019	t	c	0.5359	-0.0588	0.0064	3.372e-20	60585806	60358671	2	60358671	2	60358671	*	H	-1.66667	-9.1875
2_60358687_C_T	rs173372	2	60358687	C	T	-0.0211	0.979	0.963	0.996	0.3588	10	rs173372	0.01287	2	60358687	T	C	0.3588	0.979	0.963	0.996	-0.0211	0.0085	85934	401577	2	60358687	2	60358687	*	rs173372	H	2	60585822	chr2:60585822	rs173372	t	c	0.3741	0.0446	0.0066	1.366e-11	60585822	60358687	2	60358687	2	60358687	*	H	-2.48235	6.75758
2_60358965_C_T	rs171450	2	60358965	C	T	-0.0221	0.978	0.962	0.995	0.3591	10	rs171450	0.009249	2	60358965	T	C	0.3591	0.978	0.962	0.995	-0.0221	0.0085	85934	401577	2	60358965	2	60358965	*	rs171450	Y	2	60586100	chr2:60586100	rs171450	t	c	0.3741	0.0447	0.0066	1.231e-11	60586100	60358965	2	60358965	2	60358965	*	Y	-2.6	6.77273
2_60359572_C_G	rs243018	2	60359572	C	G	-0.0134	0.987167	0.970874	1.00301	0.4499	6	rs243018	0.103	2	60359572	C	G	0.5501	1.013	0.997	1.03	0.0134	0.0082	85934	401577	2	60359572	2	60359572	*	rs243018	S	2	60586707	chr2:60586707	rs243018	c	g	0.5403	-0.0586	0.0065	1.762e-19	60586707	60359572	2	60359572	2	60359572	*	S	-1.63415	-9.01538
2_60359658_G_A	rs112412537	2	60359658	G	A	0.0045	1.005	0.965	1.045	0.0424	10	rs112412537	0.8229	2	60359658	A	G	0.0424	1.005	0.965	1.045	0.0045	0.0203	85934	401577	2	60359658	2	60359658	*	rs112412537	R	2	60586793	chr2:60586793	rs112412537	a	g	0.0433	0.0662	0.0158	2.824e-05	60586793	60359658	2	60359658	2	60359658	*	R	0.221675	4.18987
2_60360207_G_C	rs17027584	2	60360207	G	C	0.0109	1.011	0.981	1.042	0.0783	5	rs17027584	0.4854	2	60360207	C	G	0.0783	1.011	0.981	1.042	0.0109	0.0156	85934	401577	2	60360207	2	60360207	*	rs17027584	S	2	60587342	chr2:60587342	rs17027584	c	g	0.0716	0.0607	0.0126	1.357e-06	60587342	60360207	2	60360207	2	60360207	*	S	0.698718	4.81746
2_60361337_G_A	rs243017	2	60361337	G	A	0.0311	1.032	1.014	1.05	0.6806	10	rs243017	0.0004321	2	60361337	A	G	0.6806	1.032	1.014	1.05	0.0311	0.0088	85934	401577	2	60361337	2	60361337	*	rs243017	R	2	60588472	chr2:60588472	rs243017	a	g	0.6783	-0.029	0.0069	2.71e-05	60588472	60361337	2	60361337	2	60361337	*	R	3.53409	-4.2029
2_60361578_A_T	rs243016	2	60361578	A	T	0.0087	1.00908	0.99108	1.02669	0.3224	6	rs243016	0.3249	2	60361578	A	T	0.6776	0.991	0.974	1.009	-0.0087	0.0088	85934	401577	2	60361578	2	60361578	*	rs243016	W	2	60588713	chr2:60588713	rs243016	a	t	0.6606	0.0365	0.0068	8.177e-08	60588713	60361578	2	60361578	2	60361578	*	W	0.988636	5.36765
2_60361715_G_A	rs184837	2	60361715	G	A	0.0298	1.03	1.013	1.048	0.6426	10	rs184837	0.000489	2	60361715	A	G	0.6426	1.03	1.013	1.048	0.0298	0.0086	85934	401577	2	60361715	2	60361715	*	rs184837	R	2	60588850	chr2:60588850	rs184837	a	g	0.639	-0.0336	0.0067	5.325e-07	60588850	60361715	2	60361715	2	60361715	*	R	3.46512	-5.01493
2_60361736_G_A	rs243015	2	60361736	G	A	0.0296	1.03	1.013	1.048	0.6407	10	rs243015	0.0005475	2	60361736	A	G	0.6407	1.03	1.013	1.048	0.0296	0.0086	85934	401577	2	60361736	2	60361736	*	rs243015	R	2	60588871	chr2:60588871	rs243015	a	g	0.639	-0.0337	0.0067	4.927e-07	60588871	60361736	2	60361736	2	60361736	*	R	3.44186	-5.02985
2_60362127_T_C	rs243014	2	60362127	T	C	0.0094	1.00908	0.992063	1.02669	0.3112	11	rs243014	0.2894	2	60362127	T	C	0.6888	0.991	0.974	1.008	-0.0094	0.0089	85934	401577	2	60362127	2	60362127	*	rs243014	Y	2	60589262	chr2:60589262	rs243014	t	c	0.6721	0.0368	0.0069	1.008e-07	60589262	60362127	2	60362127	2	60362127	*	Y	1.05618	5.33333
2_60362149_C_T	rs173371	2	60362149	C	T	0.0291	1.03	1.012	1.047	0.6407	10	rs173371	0.000685	2	60362149	T	C	0.6407	1.03	1.012	1.047	0.0291	0.0086	85934	401577	2	60362149	2	60362149	*	rs173371	Y	2	60589284	chr2:60589284	rs173371	t	c	0.639	-0.0333	0.0067	6.715e-07	60589284	60362149	2	60362149	2	60362149	*	Y	3.38372	-4.97015
2_60362471_T_A	rs181680	2	60362471	T	A	0.024	1.024	1.008	1.041	0.5401	5	rs181680	0.003618	2	60362471	A	T	0.5401	1.024	1.008	1.041	0.024	0.0082	85934	401577	2	60362471	2	60362471	*	rs181680	W	2	60589606	chr2:60589606	rs181680	a	t	0.548	-0.0323	0.0065	6.501e-07	60589606	60362471	2	60362471	2	60362471	*	W	2.92683	-4.96923
2_60362536_C_G	rs243056	2	60362536	C	G	0.0084	1.00806	0.992063	1.02564	0.3511	6	rs243056	0.3282	2	60362536	C	G	0.6489	0.992	0.975	1.008	-0.0084	0.0086	85934	401577	2	60362536	2	60362536	*	rs243056	S	2	60589671	chr2:60589671	rs243056	c	g	0.6323	0.0277	0.0067	3.569e-05	60589671	60362536	2	60362536	2	60362536	*	S	0.976744	4.13433
2_60362717_G_A	rs243055	2	60362717	G	A	0.0083	1.008	0.991	1.025	0.351	10	rs243055	0.3369	2	60362717	A	G	0.351	1.008	0.991	1.025	0.0083	0.0086	85934	401577	2	60362717	2	60362717	*	rs243055	R	2	60589852	chr2:60589852	rs243055	a	g	0.3677	-0.0277	0.0067	3.569e-05	60589852	60362717	2	60362717	2	60362717	*	R	0.965116	-4.13433
2_60363063_C_A	rs243053	2	60363063	C	A	0.0072	1.007	0.99	1.025	0.2992	10	rs243053	0.4198	2	60363063	A	C	0.2992	1.007	0.99	1.025	0.0072	0.009	85934	401577	2	60363063	2	60363063	*	rs243053	M	2	60590198	chr2:60590198	rs243053	a	c	0.317	-0.0367	0.0069	1.091e-07	60590198	60363063	2	60363063	2	60363063	*	M	0.8	-5.31884
2_60363122_G_A	rs243052	2	60363122	G	A	0.0086	1.009	0.991	1.026	0.3113	10	rs243052	0.3284	2	60363122	A	G	0.3113	1.009	0.991	1.026	0.0086	0.0088	85934	401577	2	60363122	2	60363122	*	rs243052	R	2	60590257	chr2:60590257	rs243052	a	g	0.328	-0.0361	0.0068	1.13e-07	60590257	60363122	2	60363122	2	60363122	*	R	0.977273	-5.30882
2_60363134_C_T	rs243051	2	60363134	C	T	0.0082	1.008	0.991	1.025	0.3507	10	rs243051	0.3398	2	60363134	T	C	0.3507	1.008	0.991	1.025	0.0082	0.0086	85934	401577	2	60363134	2	60363134	*	rs243051	Y	2	60590269	chr2:60590269	rs243051	t	c	0.3675	-0.0274	0.0067	4.333e-05	60590269	60363134	2	60363134	2	60363134	*	Y	0.953488	-4.08955
2_60364892_G_A	rs243050	2	60364892	G	A	0.0087	1.009	0.991	1.026	0.3112	10	rs243050	0.3249	2	60364892	A	G	0.3112	1.009	0.991	1.026	0.0087	0.0089	85934	401577	2	60364892	2	60364892	*	rs243050	R	2	60592027	chr2:60592027	rs243050	a	g	0.3278	-0.036	0.0068	1.225e-07	60592027	60364892	2	60364892	2	60364892	*	R	0.977528	-5.29412
2_60365097_G_T	rs243049	2	60365097	G	T	0.0086	1.009	0.991	1.026	0.3111	10	rs243049	0.3291	2	60365097	T	G	0.3111	1.009	0.991	1.026	0.0086	0.0089	85934	401577	2	60365097	2	60365097	*	rs243049	K	2	60592232	chr2:60592232	rs243049	t	g	0.3278	-0.036	0.0068	1.225e-07	60592232	60365097	2	60365097	2	60365097	*	K	0.966292	-5.29412
2_60365221_C_T	rs243048	2	60365221	C	T	0.0149	1.015	0.999	1.032	0.4266	10	rs243048	0.07353	2	60365221	T	C	0.4266	1.015	0.999	1.032	0.0149	0.0083	85934	401577	2	60365221	2	60365221	*	rs243048	Y	2	60592356	chr2:60592356	rs243048	t	c	0.4358	-0.0277	0.0065	1.98e-05	60592356	60365221	2	60365221	2	60365221	*	Y	1.79518	-4.26154
2_60366270_G_A	rs173374	2	60366270	G	A	0.0078	1.008	0.991	1.025	0.3113	10	rs173374	0.3768	2	60366270	A	G	0.3113	1.008	0.991	1.025	0.0078	0.0088	85934	401577	2	60366270	2	60366270	*	rs173374	R	2	60593405	chr2:60593405	rs173374	a	g	0.3278	-0.0364	0.0068	8.869e-08	60593405	60366270	2	60366270	2	60366270	*	R	0.886364	-5.35294
2_60366499_C_T	rs243047	2	60366499	C	T	0.031	1.031	1.014	1.049	0.6825	10	rs243047	0.0004196	2	60366499	T	C	0.6825	1.031	1.014	1.049	0.031	0.0088	85934	401577	2	60366499	2	60366499	*	rs243047	Y	2	60593634	chr2:60593634	rs243047	t	c	0.6786	-0.0277	0.0068	4.698e-05	60593634	60366499	2	60366499	2	60366499	*	Y	3.52273	-4.07353
2_60367093_G_A	rs243045	2	60367093	G	A	0.008	1.008	0.991	1.026	0.3115	10	rs243045	0.3668	2	60367093	A	G	0.3115	1.008	0.991	1.026	0.008	0.0088	85934	401577	2	60367093	2	60367093	*	rs243045	R	2	60594228	chr2:60594228	rs243045	a	g	0.3279	-0.0364	0.0068	8.869e-08	60594228	60367093	2	60367093	2	60367093	*	R	0.909091	-5.35294
2_60368658_G_T	rs243044	2	60368658	G	T	0.0078	1.008	0.991	1.025	0.3117	10	rs243044	0.3787	2	60368658	T	G	0.3117	1.008	0.991	1.025	0.0078	0.0088	85934	401577	2	60368658	2	60368658	*	rs243044	K	2	60595793	chr2:60595793	rs243044	t	g	0.3284	-0.036	0.0068	1.225e-07	60595793	60368658	2	60368658	2	60368658	*	K	0.886364	-5.29412
2_60369065_A_G	rs243041	2	60369065	A	G	0.0069	1.00705	0.990099	1.02354	0.3519	11	rs243041	0.4209	2	60369065	A	G	0.6481	0.993	0.977	1.01	-0.0069	0.0086	85934	401577	2	60369065	2	60369065	*	rs243041	R	2	60596200	chr2:60596200	rs243041	a	g	0.6323	0.0275	0.0067	4.063e-05	60596200	60369065	2	60369065	2	60369065	*	R	0.802326	4.10448
2_60370125_A_G	rs243040	2	60370125	A	G	0.0077	1.00806	0.99108	1.02459	0.3513	11	rs243040	0.3707	2	60370125	A	G	0.6487	0.992	0.976	1.009	-0.0077	0.0086	85934	401577	2	60370125	2	60370125	*	rs243040	R	2	60597260	chr2:60597260	rs243040	a	g	0.6356	0.0278	0.0071	9.437e-05	60597260	60370125	2	60370125	2	60370125	*	R	0.895349	3.91549
2_60370430_G_A	rs243039	2	60370430	G	A	0.0077	1.008	0.99	1.025	0.312	10	rs243039	0.3818	2	60370430	A	G	0.312	1.008	0.99	1.025	0.0077	0.0088	85934	401577	2	60370430	2	60370430	*	rs243039	R	2	60597565	chr2:60597565	rs243039	a	g	0.3284	-0.0364	0.0068	8.869e-08	60597565	60370430	2	60370430	2	60370430	*	R	0.875	-5.35294
2_60371621_C_T	rs243038	2	60371621	C	T	0.0073	1.007	0.99	1.025	0.3119	10	rs243038	0.4095	2	60371621	T	C	0.3119	1.007	0.99	1.025	0.0073	0.0089	85934	401577	2	60371621	2	60371621	*	rs243038	Y	2	60598756	chr2:60598756	rs243038	t	c	0.3289	-0.0358	0.0068	1.438e-07	60598756	60371621	2	60371621	2	60371621	*	Y	0.820225	-5.26471
2_60371965_C_G	rs243037	2	60371965	C	G	0.0045	1.00402	0.987167	1.02249	0.3272	6	rs243037	0.607	2	60371965	C	G	0.6728	0.996	0.978	1.013	-0.0045	0.0088	85934	401577	2	60371965	2	60371965	*	rs243037	S	2	60599100	chr2:60599100	rs243037	c	g	0.6533	0.031	0.0068	5.238e-06	60599100	60371965	2	60371965	2	60371965	*	S	0.511364	4.55882
2_60374241_T_C	rs243035	2	60374241	T	C	0.0143	1.0142	0.998004	1.03093	0.4641	11	rs243035	0.08416	2	60374241	T	C	0.5359	0.986	0.97	1.002	-0.0143	0.0083	85934	401577	2	60374241	2	60374241	*	rs243035	Y	2	60601376	chr2:60601376	rs243035	t	c	0.5208	0.0276	0.0065	2.122e-05	60601376	60374241	2	60374241	2	60374241	*	Y	1.72289	4.24615
2_60375757_C_T	rs243034	2	60375757	C	T	0.0122	1.012	0.996	1.029	0.6148	10	rs243034	0.1491	2	60375757	T	C	0.6148	1.012	0.996	1.029	0.0122	0.0085	85934	401577	2	60375757	2	60375757	*	rs243034	Y	2	60602892	chr2:60602892	rs243034	t	c	0.6124	-0.0246	0.0066	0.0001919	60602892	60375757	2	60375757	2	60375757	*	Y	1.43529	-3.72727
2_60376467_G_C	rs243033	2	60376467	G	C	0.0073	1.007	0.99	1.025	0.2787	5	rs243033	0.421	2	60376467	C	G	0.2787	1.007	0.99	1.025	0.0073	0.0091	85934	401577	2	60376467	2	60376467	*	rs243033	B	2	60603602	chr2:60603602	rs243033	c	g	0.2924	-0.0254	0.0071	0.0003604	60603602	60376467	2	60376467	2	60376467	*	B	0.802198	-3.57746
2_60379872_T_G	rs243027	2	60379872	T	G	0.0098	1.0101	0.994036	1.02669	0.4209	11	rs243027	0.2334	2	60379872	T	G	0.5791	0.99	0.974	1.006	-0.0098	0.0082	85934	401577	2	60379872	2	60379872	*	rs243027	D	2	60607007	chr2:60607007	rs243027	t	g	0.5757	0.0266	0.0065	4.174e-05	60607007	60379872	2	60379872	2	60379872	*	D	1.19512	4.09231
2_60380593_T_C	rs13027161	2	60380593	T	C	0.0148	1.01523	0.999001	1.03199	0.3977	11	rs13027161	0.07302	2	60380593	T	C	0.6023	0.985	0.969	1.001	-0.0148	0.0083	85934	401577	2	60380593	2	60380593	*	rs13027161	Y	2	60607728	chr2:60607728	rs13027161	t	c	0.5985	0.0301	0.0065	3.538e-06	60607728	60380593	2	60380593	2	60380593	*	Y	1.78313	4.63077
2_60381248_G_A	rs2668729	2	60381248	G	A	0.0081	1.008	0.992	1.024	0.4199	10	rs2668729	0.3233	2	60381248	A	G	0.4199	1.008	0.992	1.024	0.0081	0.0082	85934	401577	2	60381248	2	60381248	*	rs2668729	R	2	60608383	chr2:60608383	rs2668729	a	g	0.4238	-0.027	0.0065	3.193e-05	60608383	60381248	2	60381248	2	60381248	*	R	0.987805	-4.15385
2_60381624_T_C	rs2540917	2	60381624	T	C	0.0144	1.0142	0.998004	1.03093	0.398	11	rs2540917	0.08182	2	60381624	T	C	0.602	0.986	0.97	1.002	-0.0144	0.0083	85934	401577	2	60381624	2	60381624	*	rs2540917	Y	2	60608759	chr2:60608759	rs2540917	t	c	0.599	0.0297	0.0065	4.758e-06	60608759	60381624	2	60381624	2	60381624	*	Y	1.73494	4.56923
2_60381795_T_C	rs2540916	2	60381795	T	C	0.0087	1.00908	0.993049	1.02459	0.4198	11	rs2540916	0.2911	2	60381795	T	C	0.5802	0.991	0.976	1.007	-0.0087	0.0082	85934	401577	2	60381795	2	60381795	*	rs2540916	Y	2	60608930	chr2:60608930	rs2540916	t	c	0.5765	0.027	0.0065	3.193e-05	60608930	60381795	2	60381795	2	60381795	*	Y	1.06098	4.15385
2_60382054_C_T	rs2540915	2	60382054	C	T	0.0143	1.014	0.998	1.031	0.3964	10	rs2540915	0.08331	2	60382054	T	C	0.3964	1.014	0.998	1.031	0.0143	0.0083	85934	401577	2	60382054	2	60382054	*	rs2540915	Y	2	60609189	chr2:60609189	rs2540915	t	c	0.4004	-0.0301	0.0065	3.538e-06	60609189	60382054	2	60382054	2	60382054	*	Y	1.72289	-4.63077
2_60382761_G_C	rs1553934	2	60382761	G	C	0.0138	1.014	0.998	1.031	0.3969	5	rs1553934	0.09572	2	60382761	C	G	0.3969	1.014	0.998	1.031	0.0138	0.0083	85934	401577	2	60382761	2	60382761	*	rs1553934	S	2	60609896	chr2:60609896	rs1553934	c	g	0.4007	-0.03	0.0065	3.812e-06	60609896	60382761	2	60382761	2	60382761	*	S	1.66265	-4.61538
2_60384150_G_A	rs925483	2	60384150	G	A	0.0135	1.014	0.997	1.03	0.397	10	rs925483	0.1041	2	60384150	A	G	0.397	1.014	0.997	1.03	0.0135	0.0083	85934	401577	2	60384150	2	60384150	*	rs925483	R	2	60611285	chr2:60611285	rs925483	a	g	0.4007	-0.03	0.0065	3.812e-06	60611285	60384150	2	60384150	2	60384150	*	R	1.62651	-4.61538
2_60384302_C_G	rs925484	2	60384302	C	G	0.0136	1.0142	0.997009	1.02987	0.397	6	rs925484	0.09983	2	60384302	C	G	0.603	0.986	0.971	1.003	-0.0136	0.0083	85934	401577	2	60384302	2	60384302	*	rs925484	S	2	60611437	chr2:60611437	rs925484	c	g	0.5993	0.0299	0.0065	4.105e-06	60611437	60384302	2	60384302	2	60384302	*	S	1.63855	4.6
2_60384873_C_T	rs2137281	2	60384873	C	T	0.0138	1.014	0.998	1.031	0.397	10	rs2137281	0.09496	2	60384873	T	C	0.397	1.014	0.998	1.031	0.0138	0.0083	85934	401577	2	60384873	2	60384873	*	rs2137281	Y	2	60612008	chr2:60612008	rs2137281	t	c	0.4007	-0.0301	0.0065	3.538e-06	60612008	60384873	2	60384873	2	60384873	*	Y	1.66265	-4.63077
2_60385103_A_G	rs2244030	2	60385103	A	G	0.0106	1.01112	0.995025	1.02669	0.4486	11	rs2244030	0.1927	2	60385103	A	G	0.5514	0.989	0.974	1.005	-0.0106	0.0082	85934	401577	2	60385103	2	60385103	*	rs2244030	R	2	60612238	chr2:60612238	rs2244030	a	g	0.5457	0.027	0.0064	2.364e-05	60612238	60385103	2	60385103	2	60385103	*	R	1.29268	4.21875
2_60386641_G_A	rs243081	2	60386641	G	A	0.0108	1.011	0.995	1.027	0.4484	10	rs243081	0.1837	2	60386641	A	G	0.4484	1.011	0.995	1.027	0.0108	0.0081	85934	401577	2	60386641	2	60386641	*	rs243081	R	2	60613776	chr2:60613776	rs243081	a	g	0.4531	-0.0265	0.0064	3.337e-05	60613776	60386641	2	60386641	2	60386641	*	R	1.33333	-4.14062
2_60387437_G_A	rs243080	2	60387437	G	A	0.0109	1.011	0.995	1.027	0.4475	10	rs243080	0.1828	2	60387437	A	G	0.4475	1.011	0.995	1.027	0.0109	0.0082	85934	401577	2	60387437	2	60387437	*	rs243080	R	2	60614572	chr2:60614572	rs243080	a	g	0.4534	-0.0269	0.0064	2.534e-05	60614572	60387437	2	60387437	2	60387437	*	R	1.32927	-4.20312
2_60387893_A_C	rs243079	2	60387893	A	C	0.0105	1.0101	0.994036	1.02669	0.4478	11	rs243079	0.1992	2	60387893	A	C	0.5522	0.99	0.974	1.006	-0.0105	0.0082	85934	401577	2	60387893	2	60387893	*	rs243079	M	2	60615028	chr2:60615028	rs243079	a	c	0.5464	0.027	0.0064	2.364e-05	60615028	60387893	2	60387893	2	60387893	*	M	1.28049	4.21875
2_60388168_A_G	rs243078	2	60388168	A	G	0.0103	1.0101	0.994036	1.02669	0.4478	11	rs243078	0.2071	2	60388168	A	G	0.5522	0.99	0.974	1.006	-0.0103	0.0082	85934	401577	2	60388168	2	60388168	*	rs243078	R	2	60615303	chr2:60615303	rs243078	a	g	0.5465	0.027	0.0064	2.364e-05	60615303	60388168	2	60388168	2	60388168	*	R	1.2561	4.21875
2_60388703_G_A	rs56168568	2	60388703	G	A	-0.0102	0.99	0.96	1.021	0.0743	10	rs56168568	0.5202	2	60388703	A	G	0.0743	0.99	0.96	1.021	-0.0102	0.0158	85934	401577	2	60388703	2	60388703	*	rs56168568	R	2	60615838	chr2:60615838	rs56168568	a	g	0.0671	0.0568	0.0132	1.666e-05	60615838	60388703	2	60388703	2	60388703	*	R	-0.64557	4.30303
2_60394631_A_G	rs243066	2	60394631	A	G	0.0136	1.0142	0.997009	1.02987	0.3959	11	rs243066	0.101	2	60394631	A	G	0.6041	0.986	0.971	1.003	-0.0136	0.0083	85934	401577	2	60394631	2	60394631	*	rs243066	R	2	60621766	chr2:60621766	rs243066	a	g	0.6011	0.0305	0.0065	2.622e-06	60621766	60394631	2	60394631	2	60394631	*	R	1.63855	4.69231
2_60394929_G_C	rs243065	2	60394929	G	C	0.0117	1.012	0.996	1.028	0.4677	5	rs243065	0.1512	2	60394929	C	G	0.4677	1.012	0.996	1.028	0.0117	0.0081	85934	401577	2	60394929	2	60394929	*	rs243065	S	2	60622064	chr2:60622064	rs243065	c	g	0.4762	-0.0261	0.0064	4.379e-05	60622064	60394929	2	60394929	2	60394929	*	S	1.44444	-4.07812
2_60396541_G_A	rs243062	2	60396541	G	A	0.0139	1.014	0.998	1.031	0.3958	10	rs243062	0.09475	2	60396541	A	G	0.3958	1.014	0.998	1.031	0.0139	0.0083	85934	401577	2	60396541	2	60396541	*	rs243062	R	2	60623676	chr2:60623676	rs243062	a	g	0.3985	-0.0309	0.0065	1.936e-06	60623676	60396541	2	60396541	2	60396541	*	R	1.6747	-4.75385
2_60396563_T_C	rs243061	2	60396563	T	C	0.0137	1.0142	0.997009	1.03093	0.3965	11	rs243061	0.09848	2	60396563	T	C	0.6035	0.986	0.97	1.003	-0.0137	0.0083	85934	401577	2	60396563	2	60396563	*	rs243061	Y	2	60623698	chr2:60623698	rs243061	t	c	0.6005	0.0312	0.0065	1.538e-06	60623698	60396563	2	60396563	2	60396563	*	Y	1.6506	4.8
2_60400430_A_G	rs11125841	2	60400430	A	G	0.0117	1.01215	0.996016	1.02775	0.4698	11	rs11125841	0.1484	2	60400430	A	G	0.5302	0.988	0.973	1.004	-0.0117	0.0081	85934	401577	2	60400430	2	60400430	*	rs11125841	R	2	60627565	chr2:60627565	rs11125841	a	g	0.523	0.0255	0.0064	6.536e-05	60627565	60400430	2	60400430	2	60400430	*	R	1.44444	3.98437
2_60401988_A_G	rs2419919	2	60401988	A	G	0.0117	1.01215	0.996016	1.02775	0.4688	11	rs2419919	0.1494	2	60401988	A	G	0.5312	0.988	0.973	1.004	-0.0117	0.0081	85934	401577	2	60401988	2	60401988	*	rs2419919	R	2	60629123	chr2:60629123	rs2419919	a	g	0.5247	0.0258	0.0064	5.355e-05	60629123	60401988	2	60401988	2	60401988	*	R	1.44444	4.03125
2_60401995_C_T	rs2419920	2	60401995	C	T	0.0116	1.012	0.996	1.028	0.4687	10	rs2419920	0.1541	2	60401995	T	C	0.4687	1.012	0.996	1.028	0.0116	0.0081	85934	401577	2	60401995	2	60401995	*	rs2419920	Y	2	60629130	chr2:60629130	rs2419920	t	c	0.4753	-0.0258	0.0064	5.355e-05	60629130	60401995	2	60401995	2	60401995	*	Y	1.4321	-4.03125
2_60402474_G_A	rs888082	2	60402474	G	A	0.0113	1.011	0.995	1.028	0.4693	10	rs888082	0.1627	2	60402474	A	G	0.4693	1.011	0.995	1.028	0.0113	0.0081	85934	401577	2	60402474	2	60402474	*	rs888082	R	2	60629609	chr2:60629609	rs888082	a	g	0.4764	-0.0259	0.0064	5.009e-05	60629609	60402474	2	60402474	2	60402474	*	R	1.39506	-4.04688
2_60406229_G_A	rs13009393	2	60406229	G	A	0.0141	1.014	0.998	1.031	0.3971	10	rs13009393	0.08941	2	60406229	A	G	0.3971	1.014	0.998	1.031	0.0141	0.0083	85934	401577	2	60406229	2	60406229	*	rs13009393	R	2	60633364	chr2:60633364	rs13009393	a	g	0.3988	-0.0298	0.0065	4.42e-06	60633364	60406229	2	60406229	2	60406229	*	R	1.6988	-4.58462
2_60407169_T_C	rs115204205	2	60407169	T	C	-0.0176	0.982318	0.943396	1.02354	0.041	11	rs115204205	0.4	2	60407169	T	C	0.959	1.018	0.977	1.06	0.0176	0.0209	85934	401577	2	60407169	2	60407169	*	rs115204205	Y	2	60634304	chr2:60634304	rs115204205	t	c	0.961	-0.073	0.017	1.679e-05	60634304	60407169	2	60407169	2	60407169	*	Y	-0.842105	-4.29412
2_60409362_C_A	rs12472541	2	60409362	C	A	0.007	1.007	0.989	1.025	0.2842	10	rs12472541	0.4352	2	60409362	A	C	0.2842	1.007	0.989	1.025	0.007	0.009	85934	401577	2	60409362	2	60409362	*	rs12472541	M	2	60636497	chr2:60636497	rs12472541	a	c	0.2946	-0.0255	0.007	0.0002779	60636497	60409362	2	60409362	2	60409362	*	M	0.777778	-3.64286
2_60409479_C_A	rs17027944	2	60409479	C	A	0.0076	1.008	0.99	1.026	0.2831	10	rs17027944	0.4013	2	60409479	A	C	0.2831	1.008	0.99	1.026	0.0076	0.009	85934	401577	2	60409479	2	60409479	*	rs17027944	M	2	60636614	chr2:60636614	rs17027944	a	c	0.2927	-0.0258	0.007	0.0002353	60636614	60409479	2	60409479	2	60409479	*	M	0.844444	-3.68571
2_60412769_G_A	rs12476132	2	60412769	G	A	0.0145	1.015	0.998	1.031	0.4051	10	rs12476132	0.0804	2	60412769	A	G	0.4051	1.015	0.998	1.031	0.0145	0.0083	85934	401577	2	60412769	2	60412769	*	rs12476132	R	2	60639904	chr2:60639904	rs12476132	a	g	0.4084	-0.0288	0.0065	9.142e-06	60639904	60412769	2	60412769	2	60412769	*	R	1.74699	-4.43077
2_60413368_C_T	rs58926146	2	60413368	C	T	0.0073	1.007	0.99	1.025	0.2816	10	rs58926146	0.4167	2	60413368	T	C	0.2816	1.007	0.99	1.025	0.0073	0.009	85934	401577	2	60413368	2	60413368	*	rs58926146	Y	2	60640503	chr2:60640503	rs58926146	t	c	0.2923	-0.0259	0.007	0.0002224	60640503	60413368	2	60413368	2	60413368	*	Y	0.811111	-3.7
2_60413672_A_G	rs11125842	2	60413672	A	G	0.0122	1.01215	0.996016	1.02881	0.4779	11	rs11125842	0.1324	2	60413672	A	G	0.5221	0.988	0.972	1.004	-0.0122	0.0081	85934	401577	2	60413672	2	60413672	*	rs11125842	R	2	60640807	chr2:60640807	rs11125842	a	g	0.513	0.0239	0.0064	0.0001825	60640807	60413672	2	60413672	2	60413672	*	R	1.50617	3.73438
2_60414194_G_A	rs13028240	2	60414194	G	A	0.0074	1.007	0.99	1.025	0.2818	10	rs13028240	0.4088	2	60414194	A	G	0.2818	1.007	0.99	1.025	0.0074	0.009	85934	401577	2	60414194	2	60414194	*	rs13028240	R	2	60641329	chr2:60641329	rs13028240	a	g	0.2925	-0.0258	0.007	0.0002353	60641329	60414194	2	60414194	2	60414194	*	R	0.822222	-3.68571
2_60415410_G_A	rs67583803	2	60415410	G	A	0.0069	1.007	0.989	1.025	0.2805	10	rs67583803	0.4412	2	60415410	A	G	0.2805	1.007	0.989	1.025	0.0069	0.009	85934	401577	2	60415410	2	60415410	*	rs67583803	V	2	60642545	chr2:60642545	rs67583803	a	g	0.2921	-0.0259	0.007	0.0002224	60642545	60415410	2	60415410	2	60415410	*	V	0.766667	-3.7
2_60415680_C_T	rs149635145	2	60415680	C	T	-0.023	0.977	0.938	1.018	0.0419	10	rs149635145	0.2674	2	60415680	T	C	0.0419	0.977	0.938	1.018	-0.023	0.0207	85934	401577	2	60415680	2	60415680	*	rs149635145	Y	2	60642815	chr2:60642815	rs149635145	t	c	0.0396	0.0714	0.0169	2.279e-05	60642815	60415680	2	60415680	2	60415680	*	Y	-1.11111	4.22485
2_60415764_G_T	rs12463461	2	60415764	G	T	0.0072	1.007	0.99	1.025	0.2799	10	rs12463461	0.4272	2	60415764	T	G	0.2799	1.007	0.99	1.025	0.0072	0.009	85934	401577	2	60415764	2	60415764	*	rs12463461	K	2	60642899	chr2:60642899	rs12463461	t	g	0.2921	-0.0258	0.007	0.0002353	60642899	60415764	2	60415764	2	60415764	*	K	0.8	-3.68571
2_60419317_C_G	rs148217014	2	60419317	C	G	0.0071	1.00705	0.98912	1.02459	0.2814	6	rs148217014	0.4329	2	60419317	C	G	0.7186	0.993	0.976	1.011	-0.0071	0.009	85934	401577	2	60419317	2	60419317	*	rs148217014	S	2	60646452	chr2:60646452	rs148217014	c	g	0.7073	0.0258	0.007	0.0002353	60646452	60419317	2	60419317	2	60419317	*	S	0.788889	3.68571
2_60419972_C_A	rs147818145	2	60419972	C	A	-0.0212	0.979	0.94	1.02	0.042	10	rs147818145	0.3067	2	60419972	A	C	0.042	0.979	0.94	1.02	-0.0212	0.0207	85934	401577	2	60419972	2	60419972	*	rs147818145	M	2	60647107	chr2:60647107	rs147818145	a	c	0.0397	0.0706	0.0169	2.812e-05	60647107	60419972	2	60419972	2	60419972	*	M	-1.02415	4.17751
2_60423581_C_G	rs12104736	2	60423581	C	G	0.0131	1.01317	0.997009	1.02987	0.4781	6	rs12104736	0.1071	2	60423581	C	G	0.5219	0.987	0.971	1.003	-0.0131	0.0081	85934	401577	2	60423581	2	60423581	*	rs12104736	S	2	60650716	chr2:60650716	rs12104736	c	g	0.5132	0.0247	0.0064	0.00011	60650716	60423581	2	60423581	2	60423581	*	S	1.61728	3.85937
2_60423607_A_G	rs12105503	2	60423607	A	G	0.0133	1.01317	0.997009	1.02987	0.4789	11	rs12105503	0.1015	2	60423607	A	G	0.5211	0.987	0.971	1.003	-0.0133	0.0081	85934	401577	2	60423607	2	60423607	*	rs12105503	R	2	60650742	chr2:60650742	rs12105503	a	g	0.5123	0.0248	0.0064	0.0001032	60650742	60423607	2	60423607	2	60423607	*	R	1.64198	3.875
2_60424926_C_T	rs13013119	2	60424926	C	T	0.0071	1.007	0.99	1.025	0.2814	10	rs13013119	0.4334	2	60424926	T	C	0.2814	1.007	0.99	1.025	0.0071	0.009	85934	401577	2	60424926	2	60424926	*	rs13013119	Y	2	60652061	chr2:60652061	rs13013119	t	c	0.2927	-0.0256	0.007	0.000263	60652061	60424926	2	60424926	2	60424926	*	Y	0.788889	-3.65714
2_60425674_C_T	rs36162000	2	60425674	C	T	0.0072	1.007	0.99	1.025	0.2812	10	rs36162000	0.4274	2	60425674	T	C	0.2812	1.007	0.99	1.025	0.0072	0.009	85934	401577	2	60425674	2	60425674	*	rs36162000	Y	2	60652809	chr2:60652809	rs36162000	t	c	0.2926	-0.0256	0.007	0.000263	60652809	60425674	2	60425674	2	60425674	*	Y	0.8	-3.65714
2_60428544_A_G	rs10490070	2	60428544	A	G	0.0069	1.00705	0.98912	1.02459	0.2813	11	rs10490070	0.4439	2	60428544	A	G	0.7187	0.993	0.976	1.011	-0.0069	0.009	85934	401577	2	60428544	2	60428544	*	rs10490070	R	2	60655679	chr2:60655679	rs10490070	a	g	0.7077	0.0261	0.007	0.0001988	60655679	60428544	2	60428544	2	60428544	*	R	0.766667	3.72857
2_60429235_G_A	rs7557990	2	60429235	G	A	0.0065	1.007	0.989	1.024	0.2824	10	rs7557990	0.4678	2	60429235	A	G	0.2824	1.007	0.989	1.024	0.0065	0.009	85934	401577	2	60429235	2	60429235	*	rs7557990	R	2	60656370	chr2:60656370	rs7557990	a	g	0.2925	-0.0259	0.007	0.0002224	60656370	60429235	2	60429235	2	60429235	*	R	0.722222	-3.7
2_60429857_G_A	rs13011256	2	60429857	G	A	0.0065	1.007	0.989	1.024	0.2812	10	rs13011256	0.4706	2	60429857	A	G	0.2812	1.007	0.989	1.024	0.0065	0.009	85934	401577	2	60429857	2	60429857	*	rs13011256	R	2	60656992	chr2:60656992	rs13011256	a	g	0.2923	-0.0258	0.007	0.0002353	60656992	60429857	2	60429857	2	60429857	*	R	0.722222	-3.68571
2_60429883_T_C	rs11894442	2	60429883	T	C	0.0121	1.01215	0.996016	1.02881	0.4796	11	rs11894442	0.1358	2	60429883	T	C	0.5204	0.988	0.972	1.004	-0.0121	0.0081	85934	401577	2	60429883	2	60429883	*	rs11894442	Y	2	60657018	chr2:60657018	rs11894442	t	c	0.513	0.0245	0.0064	0.000125	60657018	60429883	2	60429883	2	60429883	*	Y	1.49383	3.82812
2_60430114_T_C	rs56270677	2	60430114	T	C	-0.0284	0.971817	0.933707	1.01215	0.0433	11	rs56270677	0.1646	2	60430114	T	C	0.9567	1.029	0.988	1.071	0.0284	0.0204	85934	401577	2	60430114	2	60430114	*	rs56270677	Y	2	60657249	chr2:60657249	rs56270677	t	c	0.9586	-0.0635	0.0165	0.0001238	60657249	60430114	2	60430114	2	60430114	*	Y	-1.39216	-3.84848
2_60430227_A_G	rs11900608	2	60430227	A	G	0.0139	1.0142	0.998004	1.02987	0.4771	11	rs11900608	0.08635	2	60430227	A	G	0.5229	0.986	0.971	1.002	-0.0139	0.0081	85934	401577	2	60430227	2	60430227	*	rs11900608	R	2	60657362	chr2:60657362	rs11900608	a	g	0.5151	0.0242	0.0064	0.0001512	60657362	60430227	2	60430227	2	60430227	*	R	1.71605	3.78125
2_60433114_G_A	rs35355441	2	60433114	G	A	0.0076	1.008	0.99	1.026	0.2785	10	rs35355441	0.4008	2	60433114	A	G	0.2785	1.008	0.99	1.026	0.0076	0.009	85934	401577	2	60433114	2	60433114	*	rs35355441	R	2	60660249	chr2:60660249	rs35355441	a	g	0.2891	-0.0253	0.007	0.0003103	60660249	60433114	2	60433114	2	60433114	*	R	0.844444	-3.61429
2_60433173_T_C	rs17402905	2	60433173	T	C	0.0075	1.00705	0.990099	1.02564	0.2789	11	rs17402905	0.4089	2	60433173	T	C	0.7211	0.993	0.975	1.01	-0.0075	0.009	85934	401577	2	60433173	2	60433173	*	rs17402905	Y	2	60660308	chr2:60660308	rs17402905	t	c	0.7108	0.0253	0.007	0.0003103	60660308	60433173	2	60433173	2	60433173	*	Y	0.833333	3.61429
2_60433387_A_G	rs17402912	2	60433387	A	G	0.0079	1.00806	0.990099	1.02564	0.2786	11	rs17402912	0.3808	2	60433387	A	G	0.7214	0.992	0.975	1.01	-0.0079	0.009	85934	401577	2	60433387	2	60433387	*	rs17402912	R	2	60660522	chr2:60660522	rs17402912	a	g	0.7108	0.025	0.007	0.0003656	60660522	60433387	2	60433387	2	60433387	*	R	0.877778	3.57143
2_60435014_C_A	rs17331017	2	60435014	C	A	0.0077	1.008	0.99	1.026	0.2793	10	rs17331017	0.3955	2	60435014	A	C	0.2793	1.008	0.99	1.026	0.0077	0.009	85934	401577	2	60435014	2	60435014	*	rs17331017	M	2	60662149	chr2:60662149	rs17331017	a	c	0.2899	-0.0255	0.007	0.0002779	60662149	60435014	2	60435014	2	60435014	*	M	0.855556	-3.64286
2_60436574_A_G	rs12467056	2	60436574	A	G	0.0073	1.00705	0.990099	1.02564	0.2798	11	rs12467056	0.4188	2	60436574	A	G	0.7202	0.993	0.975	1.01	-0.0073	0.009	85934	401577	2	60436574	2	60436574	*	rs12467056	R	2	60663709	chr2:60663709	rs12467056	a	g	0.7101	0.0253	0.007	0.0003103	60663709	60436574	2	60436574	2	60436574	*	R	0.811111	3.61429
2_60441297_C_T	rs12474693	2	60441297	C	T	0.0144	1.015	0.999	1.031	0.477	10	rs12474693	0.07577	2	60441297	T	C	0.477	1.015	0.999	1.031	0.0144	0.0081	85934	401577	2	60441297	2	60441297	*	rs12474693	B	2	60668432	chr2:60668432	rs12474693	t	c	0.4836	-0.0242	0.0064	0.0001512	60668432	60441297	2	60441297	2	60441297	*	B	1.77778	-3.78125
2_60441755_G_A	rs10490071	2	60441755	G	A	0.0048	1.005	0.987	1.023	0.2571	10	rs10490071	0.6039	2	60441755	A	G	0.2571	1.005	0.987	1.023	0.0048	0.0093	85934	401577	2	60441755	2	60441755	*	rs10490071	R	2	60668890	chr2:60668890	rs10490071	a	g	0.2647	-0.0297	0.0072	3.939e-05	60668890	60441755	2	60441755	2	60441755	*	R	0.516129	-4.125
2_60442359_T_C	rs11884411	2	60442359	T	C	0.014	1.0142	0.998004	1.02987	0.4777	11	rs11884411	0.08409	2	60442359	T	C	0.5223	0.986	0.971	1.002	-0.014	0.0081	85934	401577	2	60442359	2	60442359	*	rs11884411	Y	2	60669494	chr2:60669494	rs11884411	t	c	0.5156	0.024	0.0064	0.0001715	60669494	60442359	2	60442359	2	60442359	*	Y	1.7284	3.75
2_60442427_T_C	rs12990774	2	60442427	T	C	0.0048	1.00503	0.986193	1.02354	0.2591	11	rs12990774	0.6056	2	60442427	T	C	0.7409	0.995	0.977	1.014	-0.0048	0.0093	85934	401577	2	60442427	2	60442427	*	rs12990774	Y	2	60669562	chr2:60669562	rs12990774	t	c	0.735	0.0294	0.0073	6.037e-05	60669562	60442427	2	60442427	2	60442427	*	Y	0.516129	4.0274
2_60442796_T_C	rs10490072	2	60442796	T	C	0.0046	1.00503	0.986193	1.02354	0.2573	11	rs10490072	0.6215	2	60442796	T	C	0.7427	0.995	0.977	1.014	-0.0046	0.0093	85934	401577	2	60442796	2	60442796	*	rs10490072	Y	2	60669931	chr2:60669931	rs10490072	t	c	0.7351	0.0298	0.0073	4.784e-05	60669931	60442796	2	60442796	2	60442796	*	Y	0.494624	4.08219
2_60443342_A_G	rs12468946	2	60443342	A	G	0.014	1.0142	0.998004	1.02987	0.4784	11	rs12468946	0.08498	2	60443342	A	G	0.5216	0.986	0.971	1.002	-0.014	0.0081	85934	401577	2	60443342	2	60443342	*	rs12468946	R	2	60670477	chr2:60670477	rs12468946	a	g	0.5154	0.0233	0.0064	0.0002642	60670477	60443342	2	60443342	2	60443342	*	R	1.7284	3.64062
2_60444204_C_T	rs17028192	2	60444204	C	T	0.0057	1.006	0.988	1.024	0.2586	10	rs17028192	0.5415	2	60444204	T	C	0.2586	1.006	0.988	1.024	0.0057	0.0093	85934	401577	2	60444204	2	60444204	*	rs17028192	Y	2	60671339	chr2:60671339	rs17028192	t	c	0.265	-0.0296	0.0072	4.182e-05	60671339	60444204	2	60444204	2	60444204	*	Y	0.612903	-4.11111
2_60445636_T_C	rs1966561	2	60445636	T	C	0.014	1.0142	0.998004	1.02987	0.4832	11	rs1966561	0.08488	2	60445636	T	C	0.5168	0.986	0.971	1.002	-0.014	0.0081	85934	401577	2	60445636	2	60445636	*	rs1966561	Y	2	60672771	chr2:60672771	rs1966561	t	c	0.5118	0.023	0.0064	0.0003168	60672771	60445636	2	60445636	2	60445636	*	Y	1.7284	3.59375
2_60478097_G_A	rs7570641	2	60478097	G	A	-0.0025	0.998	0.979	1.016	0.2586	10	rs7570641	0.7862	2	60478097	A	G	0.2586	0.998	0.979	1.016	-0.0025	0.0093	85934	401577	2	60478097	2	60478097	*	rs7570641	R	2	60705232	chr2:60705232	rs7570641	a	g	0.2709	0.0252	0.0072	0.0004864	60705232	60478097	2	60478097	2	60478097	*	R	-0.268817	3.5
2_60483436_G_A	rs13019832	2	60483436	G	A	0.0028	1.003	0.987	1.019	0.4168	10	rs13019832	0.7314	2	60483436	A	G	0.4168	1.003	0.987	1.019	0.0028	0.0082	85934	401577	2	60483436	2	60483436	*	rs13019832	R	2	60710571	chr2:60710571	rs13019832	a	g	0.4043	-0.0239	0.0065	0.0002317	60710571	60483436	2	60483436	2	60483436	*	R	0.341463	-3.67692
2_60486100_A_G	rs10189857	2	60486100	A	G	0.0031	1.00301	0.987167	1.01937	0.4222	11	rs10189857	0.7009	2	60486100	A	G	0.5778	0.997	0.981	1.013	-0.0031	0.0082	85934	401577	2	60486100	2	60486100	*	rs10189857	R	2	60713235	chr2:60713235	rs10189857	a	g	0.5573	-0.0234	0.0064	0.0002485	60713235	60486100	2	60486100	2	60486100	*	R	0.378049	-3.65625
2_60498316_G_C	rs7606173	2	60498316	G	C	0.0037	1.004	0.988	1.02	0.4265	5	rs7606173	0.6559	2	60498316	C	G	0.4265	1.004	0.988	1.02	0.0037	0.0082	85934	401577	2	60498316	2	60498316	*	rs7606173	S	2	60725451	chr2:60725451	rs7606173	c	g	0.4191	-0.0244	0.0069	0.0004141	60725451	60498316	2	60498316	2	60498316	*	S	0.45122	-3.53623
2_60752617_G_A	rs139518717	2	60752617	G	A	-0.0515	0.95	0.852	1.059	0.0063	10	rs139518717	0.3535	2	60752617	A	G	0.0063	0.95	0.852	1.059	-0.0515	0.0555	85361	398536	2	60752617	2	60752617	*	rs139518717	R	2	60979752	chr2:60979752	rs139518717	a	g	0.0116	0.155	0.0381	4.762e-05	60979752	60752617	2	60752617	2	60752617	*	R	-0.927928	4.06824
2_60802639_C_T	rs183102130	2	60802639	C	T	-0.0759	0.927	0.828	1.037	0.006	10	rs183102130	0.1857	2	60802639	T	C	0.006	0.927	0.828	1.037	-0.0759	0.0573	85361	398536	2	60802639	2	60802639	*	rs183102130	Y	2	61029774	chr2:61029774	rs183102130	t	c	0.0111	0.152	0.0386	8.346e-05	61029774	60802639	2	60802639	2	60802639	*	Y	-1.32461	3.93782
2_60813694_C_T	rs189296076	2	60813694	C	T	-0.0307	0.97	0.87	1.081	0.0062	10	rs189296076	0.5798	2	60813694	T	C	0.0062	0.97	0.87	1.081	-0.0307	0.0554	85361	398536	2	60813694	2	60813694	*	rs189296076	Y	2	61040829	chr2:61040829	rs189296076	t	c	0.0115	0.1579	0.0377	2.8e-05	61040829	60813694	2	60813694	2	60813694	*	Y	-0.554152	4.18833
2_60858554_A_G	rs142647078	2	60858554	A	G	-0.0156	0.984252	0.904159	1.07181	0.0097	11	rs142647078	0.7204	2	60858554	A	G	0.9903	1.016	0.933	1.106	0.0156	0.0436	85502	400497	2	60858554	2	60858554	*	rs142647078	R	2	61085689	chr2:61085689	rs142647078	a	g	0.9872	-0.1228	0.0321	0.0001333	61085689	60858554	2	60858554	2	60858554	*	R	-0.357798	-3.82555
2_60964840_A_G	rs78523958	2	60964840	A	G	-0.0449	0.956023	0.887311	1.02987	0.0122	11	rs78523958	0.2367	2	60964840	A	G	0.9878	1.046	0.971	1.127	0.0449	0.038	85502	400497	2	60964840	2	60964840	*	rs78523958	R	2	61191975	chr2:61191975	rs78523958	a	g	0.9847	-0.1072	0.0277	0.0001117	61191975	60964840	2	60964840	2	60964840	*	R	-1.18158	-3.87004
2_61027529_G_A	rs79840988	2	61027529	G	A	-0.0512	0.95	0.881	1.025	0.0117	10	rs79840988	0.1862	2	61027529	A	G	0.0117	0.95	0.881	1.025	-0.0512	0.0387	85502	400497	2	61027529	2	61027529	*	rs79840988	R	2	61254664	chr2:61254664	rs79840988	a	g	0.0151	0.1097	0.028	8.706e-05	61254664	61027529	2	61027529	2	61027529	*	R	-1.323	3.91786
2_61042343_A_C	rs75828145	2	61042343	A	C	-0.0529	0.948767	0.878735	1.02354	0.0116	11	rs75828145	0.1752	2	61042343	A	C	0.9884	1.054	0.977	1.138	0.0529	0.0391	85502	400497	2	61042343	2	61042343	*	rs75828145	M	2	61269478	chr2:61269478	rs75828145	a	c	0.9851	-0.1062	0.0284	0.000182	61269478	61042343	2	61042343	2	61042343	*	M	-1.35294	-3.73944
2_61206207_C_T	rs17481482	2	61206207	C	T	-0.0604	0.941	0.875	1.013	0.0124	10	rs17481482	0.1054	2	61206207	T	C	0.0124	0.941	0.875	1.013	-0.0604	0.0373	85502	400497	2	61206207	2	61206207	*	rs17481482	Y	2	61433342	chr2:61433342	rs17481482	t	c	0.0154	0.1114	0.0274	4.887e-05	61433342	61206207	2	61206207	2	61206207	*	Y	-1.6193	4.06569
2_61214885_A_G	rs190948307	2	61214885	A	G	-0.0163	0.984252	0.886525	1.0917	0.0068	11	rs190948307	0.7593	2	61214885	A	G	0.9932	1.016	0.916	1.128	0.0163	0.0531	85361	398536	2	61214885	2	61214885	*	rs190948307	R	2	61442020	chr2:61442020	rs190948307	a	g	0.9893	-0.1684	0.0364	3.805e-06	61442020	61214885	2	61214885	2	61214885	*	R	-0.306968	-4.62637
2_61222144_T_C	rs17540781	2	61222144	T	C	-0.0532	0.947867	0.881834	1.01937	0.0125	11	rs17540781	0.1516	2	61222144	T	C	0.9875	1.055	0.981	1.134	0.0532	0.0371	85502	400497	2	61222144	2	61222144	*	rs17540781	Y	2	61449279	chr2:61449279	rs17540781	t	c	0.9845	-0.1108	0.0272	4.698e-05	61449279	61222144	2	61222144	2	61222144	*	Y	-1.43396	-4.07353
2_61243690_G_A	rs184330649	2	61243690	G	A	-0.0286	0.972	0.876	1.078	0.0068	10	rs184330649	0.5896	2	61243690	A	G	0.0068	0.972	0.876	1.078	-0.0286	0.053	85361	398536	2	61243690	2	61243690	*	rs184330649	R	2	61470825	chr2:61470825	rs184330649	a	g	0.0106	0.1604	0.0364	1.072e-05	61470825	61243690	2	61243690	2	61243690	*	R	-0.539623	4.40659
2_61261454_T_C	rs74340203	2	61261454	T	C	-0.0499	0.951475	0.884956	1.02249	0.0126	11	rs74340203	0.1782	2	61261454	T	C	0.9874	1.051	0.978	1.13	0.0499	0.037	85502	400497	2	61261454	2	61261454	*	rs74340203	Y	2	61488589	chr2:61488589	rs74340203	t	c	0.9845	-0.112	0.0272	3.885e-05	61488589	61261454	2	61261454	2	61261454	*	Y	-1.34865	-4.11765
2_61262492_A_G	rs75383000	2	61262492	A	G	-0.0506	0.95057	0.884173	1.02249	0.0125	11	rs75383000	0.1725	2	61262492	A	G	0.9875	1.052	0.978	1.131	0.0506	0.0371	85502	400497	2	61262492	2	61262492	*	rs75383000	R	2	61489627	chr2:61489627	rs75383000	a	g	0.9844	-0.1103	0.0272	5.083e-05	61489627	61262492	2	61262492	2	61262492	*	R	-1.36388	-4.05515
2_61271252_C_A	rs78116129	2	61271252	C	A	-0.0484	0.953	0.888	1.022	0.0145	10	rs78116129	0.1759	2	61271252	A	C	0.0145	0.953	0.888	1.022	-0.0484	0.0358	85771	401172	2	61271252	2	61271252	*	rs78116129	H	2	61498387	chr2:61498387	rs78116129	a	c	0.0161	0.1049	0.0286	0.0002426	61498387	61271252	2	61271252	2	61271252	*	H	-1.35196	3.66783
2_61287624_C_T	rs183139875	2	61287624	C	T	-0.0307	0.97	0.875	1.075	0.0069	10	rs183139875	0.5586	2	61287624	T	C	0.0069	0.97	0.875	1.075	-0.0307	0.0524	85502	400497	2	61287624	2	61287624	*	rs183139875	Y	2	61514759	chr2:61514759	rs183139875	t	c	0.0113	0.1619	0.0358	6.146e-06	61514759	61287624	2	61287624	2	61287624	*	Y	-0.585878	4.52235
2_61316495_G_A	rs189086879	2	61316495	G	A	-0.0367	0.964	0.869	1.069	0.0068	10	rs189086879	0.4877	2	61316495	A	G	0.0068	0.964	0.869	1.069	-0.0367	0.0528	85361	398536	2	61316495	2	61316495	*	rs189086879	R	2	61543630	chr2:61543630	rs189086879	a	g	0.0106	0.1625	0.0363	7.725e-06	61543630	61316495	2	61316495	2	61316495	*	R	-0.695076	4.47658
2_61319459_A_T	rs185470240	2	61319459	A	T	-0.0327	0.968054	0.873362	1.07296	0.0069	6	rs185470240	0.5342	2	61319459	A	T	0.9931	1.033	0.932	1.145	0.0327	0.0525	85361	398536	2	61319459	2	61319459	*	rs185470240	W	2	61546594	chr2:61546594	rs185470240	a	t	0.9894	-0.1475	0.0362	4.67e-05	61546594	61319459	2	61319459	2	61319459	*	W	-0.622857	-4.07459
2_61327404_A_C	rs76477506	2	61327404	A	C	-0.0483	0.953289	0.88574	1.02564	0.0123	11	rs76477506	0.1959	2	61327404	A	C	0.9877	1.049	0.975	1.129	0.0483	0.0373	85502	400497	2	61327404	2	61327404	*	rs76477506	M	2	61554539	chr2:61554539	rs76477506	a	c	0.9846	-0.1135	0.0273	3.276e-05	61554539	61327404	2	61327404	2	61327404	*	M	-1.29491	-4.15751
2_61333325_C_A	rs114933535	2	61333325	C	A	-0.0509	0.95	0.884	1.022	0.0125	10	rs114933535	0.1703	2	61333325	A	C	0.0125	0.95	0.884	1.022	-0.0509	0.0371	85502	400497	2	61333325	2	61333325	*	rs114933535	H	2	61560460	chr2:61560460	rs114933535	a	c	0.0155	0.1119	0.0273	4.225e-05	61560460	61333325	2	61333325	2	61333325	*	H	-1.37197	4.0989
2_61405672_G_A	rs77868460	2	61405672	G	A	-0.0361	0.965	0.898	1.036	0.0129	10	rs77868460	0.3207	2	61405672	A	G	0.0129	0.965	0.898	1.036	-0.0361	0.0364	85502	400497	2	61405672	2	61405672	*	rs77868460	R	2	61632807	chr2:61632807	rs77868460	a	g	0.0157	0.1124	0.0269	2.952e-05	61632807	61405672	2	61405672	2	61405672	*	R	-0.991758	4.17844
2_61429219_A_G	rs78168464	2	61429219	A	G	-0.0382	0.962464	0.896057	1.03413	0.0128	11	rs78168464	0.2952	2	61429219	A	G	0.9872	1.039	0.967	1.116	0.0382	0.0365	85502	400497	2	61429219	2	61429219	*	rs78168464	R	2	61656354	chr2:61656354	rs78168464	a	g	0.9843	-0.1177	0.027	1.318e-05	61656354	61429219	2	61429219	2	61429219	*	R	-1.04658	-4.35926
2_61492140_T_C	rs3816341	2	61492140	T	C	-0.0454	0.956023	0.888889	1.02775	0.0126	11	rs3816341	0.2182	2	61492140	T	C	0.9874	1.046	0.973	1.125	0.0454	0.0369	85502	400497	2	61492140	2	61492140	*	rs3816341	Y	2	61719275	chr2:61719275	rs3816341	t	c	0.9846	-0.1155	0.0272	2.208e-05	61719275	61492140	2	61492140	2	61492140	*	Y	-1.23035	-4.24632
2_61526375_C_T	rs148242041	2	61526375	C	T	-0.0506	0.951	0.883	1.023	0.0123	10	rs148242041	0.1761	2	61526375	T	C	0.0123	0.951	0.883	1.023	-0.0506	0.0374	85502	400497	2	61526375	2	61526375	*	rs148242041	Y	2	61753510	chr2:61753510	rs148242041	t	c	0.0153	0.1166	0.0274	2.133e-05	61753510	61526375	2	61526375	2	61526375	*	Y	-1.35294	4.25547
2_61599216_A_T	rs76276162	2	61599216	A	T	-0.0496	0.951475	0.884956	1.02354	0.0125	6	rs76276162	0.1816	2	61599216	A	T	0.9875	1.051	0.977	1.13	0.0496	0.0371	85502	400497	2	61599216	2	61599216	*	rs76276162	W	2	61826351	chr2:61826351	rs76276162	a	t	0.9846	-0.1159	0.0273	2.224e-05	61826351	61599216	2	61599216	2	61599216	*	W	-1.33693	-4.24542
2_61773123_T_C	rs76898794	2	61773123	T	C	-0.046	0.95511	0.715308	1.27551	0.0019	11	rs76898794	0.7553	2	61773123	T	C	0.9981	1.047	0.784	1.398	0.046	0.1476	71269	366205	2	61773123	2	61773123	*	rs76898794	Y	2	62000258	chr2:62000258	rs76898794	t	c	0.992	-0.3349	0.087	0.0001186	62000258	61773123	2	61773123	2	61773123	*	Y	-0.311653	-3.84943
2_61774720_T_A	rs115538096	2	61774720	T	A	-0.0106	0.989	0.781	1.254	0.0023	5	rs115538096	0.9305	2	61774720	A	T	0.0023	0.989	0.781	1.254	-0.0106	0.121	71269	366205	2	61774720	2	61774720	*	rs115538096	W	2	62001855	chr2:62001855	rs115538096	a	t	0.0096	0.2639	0.0754	0.0004641	62001855	61774720	2	61774720	2	61774720	*	W	-0.0876033	3.5
2_61837818_C_T	rs117782647	2	61837818	C	T	-0.0548	0.947	0.742	1.208	0.0026	10	rs117782647	0.6593	2	61837818	T	C	0.0026	0.947	0.742	1.208	-0.0548	0.1244	71269	366205	2	61837818	2	61837818	*	rs117782647	Y	2	62064953	chr2:62064953	rs117782647	t	c	0.0113	0.3467	0.0726	1.769e-06	62064953	61837818	2	61837818	2	61837818	*	Y	-0.440514	4.77548
2_62142971_G_A	rs116962317	2	62142971	G	A	0.0569	1.059	0.802	1.398	0.0019	10	rs116962317	0.6882	2	62142971	A	G	0.0019	1.059	0.802	1.398	0.0569	0.1418	71269	366205	2	62142971	2	62142971	*	rs116962317	R	2	62370106	chr2:62370106	rs116962317	a	g	0.0088	0.3577	0.0849	2.525e-05	62370106	62142971	2	62142971	2	62142971	*	R	0.401269	4.21319
2_62210617_A_G	rs147382409	2	62210617	A	G	0.2014	1.22249	0.901713	1.65837	0.002	11	rs147382409	0.1955	2	62210617	A	G	0.998	0.818	0.603	1.109	-0.2014	0.1556	71269	366205	2	62210617	2	62210617	*	rs147382409	R	2	62437752	chr2:62437752	rs147382409	a	g	0.9899	-0.3866	0.0911	2.195e-05	62437752	62210617	2	62210617	2	62210617	*	R	1.29434	-4.24369
2_62244330_C_T	rs79718588	2	62244330	C	T	0.2348	1.265	0.941	1.699	0.0021	10	rs79718588	0.119	2	62244330	T	C	0.0021	1.265	0.941	1.699	0.2348	0.1506	71269	366205	2	62244330	2	62244330	*	rs79718588	H	2	62471465	chr2:62471465	rs79718588	t	c	0.0087	0.3305	0.0904	0.0002545	62471465	62244330	2	62244330	2	62244330	*	H	1.5591	3.65597
2_62264508_C_T	rs11689568	2	62264508	C	T	-0.0053	0.995	0.978	1.012	0.3124	10	rs11689568	0.5526	2	62264508	T	C	0.3124	0.995	0.978	1.012	-0.0053	0.0089	85934	401577	2	62264508	2	62264508	*	rs11689568	Y	2	62491643	chr2:62491643	rs11689568	t	c	0.3143	-0.0248	0.007	0.0004074	62491643	62264508	2	62264508	2	62264508	*	Y	-0.595506	-3.54286
2_62278920_A_G	rs7569939	2	62278920	A	G	-0.0049	0.995025	0.979432	1.01112	0.5206	11	rs7569939	0.5473	2	62278920	A	G	0.4794	1.005	0.989	1.021	0.0049	0.0082	85934	401577	2	62278920	2	62278920	*	rs7569939	R	2	62506055	chr2:62506055	rs7569939	a	g	0.4846	0.0237	0.0064	0.0002066	62506055	62278920	2	62278920	2	62278920	*	R	-0.597561	3.70312
2_62284452_T_G	rs4672491	2	62284452	T	G	-0.0049	0.995025	0.979432	1.01112	0.5234	11	rs4672491	0.5461	2	62284452	T	G	0.4766	1.005	0.989	1.021	0.0049	0.0082	85934	401577	2	62284452	2	62284452	*	rs4672491	K	2	62511587	chr2:62511587	rs4672491	t	g	0.4825	0.0237	0.0065	0.0002613	62511587	62284452	2	62284452	2	62284452	*	K	-0.597561	3.64615
2_62287452_C_G	rs12614194	2	62287452	C	G	0.0048	1.00503	0.988142	1.02145	0.4255	6	rs12614194	0.5616	2	62287452	C	G	0.5745	0.995	0.979	1.012	-0.0048	0.0083	85934	401577	2	62287452	2	62287452	*	rs12614194	S	2	62514587	chr2:62514587	rs12614194	c	g	0.5607	-0.0261	0.0066	7.596e-05	62514587	62287452	2	62287452	2	62287452	*	S	0.578313	-3.95455
2_62321916_A_G	rs117157964	2	62321916	A	G	0.1908	1.21065	0.904159	1.62075	0.002	11	rs117157964	0.1994	2	62321916	A	G	0.998	0.826	0.617	1.106	-0.1908	0.1487	71269	366205	2	62321916	2	62321916	*	rs117157964	R	2	62549051	chr2:62549051	rs117157964	a	g	0.991	-0.3709	0.0878	2.419e-05	62549051	62321916	2	62321916	2	62321916	*	R	1.28312	-4.22437
2_62336078_C_T	rs78704612	2	62336078	C	T	0.2341	1.264	0.943	1.694	0.002	10	rs78704612	0.1177	2	62336078	T	C	0.002	1.264	0.943	1.694	0.2341	0.1496	71269	366205	2	62336078	2	62336078	*	rs78704612	Y	2	62563213	chr2:62563213	rs78704612	t	c	0.0094	0.361	0.0888	4.785e-05	62563213	62336078	2	62336078	2	62336078	*	Y	1.56484	4.06532
2_62347662_C_T	rs77896795	2	62347662	C	T	0.2774	1.32	0.978	1.781	0.002	10	rs77896795	0.06976	2	62347662	T	C	0.002	1.32	0.978	1.781	0.2774	0.153	71269	366205	2	62347662	2	62347662	*	rs77896795	Y	2	62574797	chr2:62574797	rs77896795	t	c	0.0096	0.3334	0.0916	0.0002735	62574797	62347662	2	62347662	2	62347662	*	Y	1.81307	3.63974
2_62350886_A_G	rs117194326	2	62350886	A	G	0.223	1.25	0.931099	1.67785	0.002	11	rs117194326	0.137	2	62350886	A	G	0.998	0.8	0.596	1.074	-0.223	0.15	71269	366205	2	62350886	2	62350886	*	rs117194326	R	2	62578021	chr2:62578021	rs117194326	a	g	0.991	-0.3671	0.0901	4.658e-05	62578021	62350886	2	62350886	2	62350886	*	R	1.48667	-4.07436
2_62381943_G_T	rs75792394	2	62381943	G	T	-0.0027	0.997	0.973	1.022	0.1237	10	rs75792394	0.8292	2	62381943	T	G	0.1237	0.997	0.973	1.022	-0.0027	0.0125	85934	401577	2	62381943	2	62381943	*	rs75792394	K	2	62609078	chr2:62609078	rs75792394	t	g	0.1303	-0.0382	0.0096	7.318e-05	62609078	62381943	2	62381943	2	62381943	*	K	-0.216	-3.97917
2_62468967_T_A	rs6744269	2	62468967	T	A	-0.0073	0.993	0.976	1.009	0.3687	5	rs6744269	0.389	2	62468967	A	T	0.3687	0.993	0.976	1.009	-0.0073	0.0085	85934	401577	2	62468967	2	62468967	*	rs6744269	W	2	62696102	chr2:62696102	rs6744269	a	t	0.3828	0.0246	0.0067	0.0002415	62696102	62468967	2	62468967	2	62468967	*	W	-0.858824	3.67164
2_62699724_C_T	rs360807	2	62699724	C	T	-0.011	0.989	0.972	1.006	0.3191	10	rs360807	0.2091	2	62699724	T	C	0.3191	0.989	0.972	1.006	-0.011	0.0087	85934	401577	2	62699724	2	62699724	*	rs360807	Y	2	62926859	chr2:62926859	rs360807	t	c	0.3199	-0.0259	0.0068	0.0001414	62926859	62699724	2	62699724	2	62699724	*	Y	-1.26437	-3.80882
2_62712262_G_A	rs360804	2	62712262	G	A	-0.0096	0.99	0.974	1.008	0.3142	10	rs360804	0.2727	2	62712262	A	G	0.3142	0.99	0.974	1.008	-0.0096	0.0088	85934	401577	2	62712262	2	62712262	*	rs360804	R	2	62939397	chr2:62939397	rs360804	a	g	0.316	-0.0248	0.0069	0.0003322	62939397	62712262	2	62712262	2	62712262	*	R	-1.09091	-3.5942
2_62715705_C_T	rs360797	2	62715705	C	T	-0.0113	0.989	0.972	1.006	0.31	10	rs360797	0.2015	2	62715705	T	C	0.31	0.989	0.972	1.006	-0.0113	0.0088	85934	401577	2	62715705	2	62715705	*	rs360797	Y	2	62942840	chr2:62942840	rs360797	t	c	0.3096	-0.025	0.0069	0.0002972	62942840	62715705	2	62715705	2	62715705	*	Y	-1.28409	-3.62319
2_62726031_G_A	rs360799	2	62726031	G	A	-0.0116	0.988	0.972	1.005	0.3195	10	rs360799	0.1831	2	62726031	A	G	0.3195	0.988	0.972	1.005	-0.0116	0.0087	85934	401577	2	62726031	2	62726031	*	rs360799	R	2	62953166	chr2:62953166	rs360799	a	g	0.3208	-0.0262	0.0068	0.0001182	62953166	62726031	2	62726031	2	62726031	*	R	-1.33333	-3.85294
2_62727191_C_T	rs360800	2	62727191	C	T	-0.0097	0.99	0.974	1.007	0.3257	10	rs360800	0.2647	2	62727191	T	C	0.3257	0.99	0.974	1.007	-0.0097	0.0087	85934	401577	2	62727191	2	62727191	*	rs360800	Y	2	62954326	chr2:62954326	rs360800	t	c	0.3254	-0.0251	0.0068	0.0002259	62954326	62727191	2	62727191	2	62727191	*	Y	-1.11494	-3.69118
2_62732173_T_A	rs189671	2	62732173	T	A	-0.0108	0.989	0.973	1.006	0.3197	5	rs189671	0.2147	2	62732173	A	T	0.3197	0.989	0.973	1.006	-0.0108	0.0087	85934	401577	2	62732173	2	62732173	*	rs189671	W	2	62959308	chr2:62959308	rs189671	a	t	0.3211	-0.0255	0.0068	0.000179	62959308	62732173	2	62732173	2	62732173	*	W	-1.24138	-3.75
2_62739623_T_C	rs11125942	2	62739623	T	C	-0.0113	0.98912	0.971817	1.00604	0.3257	11	rs11125942	0.194	2	62739623	T	C	0.6743	1.011	0.994	1.029	0.0113	0.0087	85934	401577	2	62739623	2	62739623	*	rs11125942	Y	2	62966758	chr2:62966758	rs11125942	t	c	0.672	0.026	0.0071	0.0002604	62966758	62739623	2	62739623	2	62739623	*	Y	-1.29885	3.66197
2_62742175_G_C	rs2136737	2	62742175	G	C	-0.0099	0.99	0.973	1.007	0.3313	5	rs2136737	0.2523	2	62742175	C	G	0.3313	0.99	0.973	1.007	-0.0099	0.0087	85934	401577	2	62742175	2	62742175	*	rs2136737	S	2	62969310	chr2:62969310	rs2136737	c	g	0.3291	-0.026	0.0068	0.0001333	62969310	62742175	2	62742175	2	62742175	*	S	-1.13793	-3.82353
2_62751846_G_T	rs78784525	2	62751846	G	T	-0.0103	0.99	0.973	1.007	0.3205	10	rs78784525	0.2401	2	62751846	T	G	0.3205	0.99	0.973	1.007	-0.0103	0.0087	85934	401577	2	62751846	2	62751846	*	rs78784525	K	2	62978981	chr2:62978981	rs78784525	t	g	0.3214	-0.0262	0.0068	0.0001182	62978981	62751846	2	62751846	2	62751846	*	K	-1.18391	-3.85294
2_62752624_G_C	rs9678329	2	62752624	G	C	-0.0101	0.99	0.973	1.007	0.3288	5	rs9678329	0.2462	2	62752624	C	G	0.3288	0.99	0.973	1.007	-0.0101	0.0087	85934	401577	2	62752624	2	62752624	*	rs9678329	S	2	62979759	chr2:62979759	rs9678329	c	g	0.3269	-0.0259	0.0068	0.0001414	62979759	62752624	2	62752624	2	62752624	*	S	-1.16092	-3.80882
2_62754734_C_A	rs4671450	2	62754734	C	A	-0.0112	0.989	0.972	1.006	0.3194	10	rs4671450	0.1993	2	62754734	A	C	0.3194	0.989	0.972	1.006	-0.0112	0.0088	85934	401577	2	62754734	2	62754734	*	rs4671450	N	2	62981869	chr2:62981869	rs4671450	a	c	0.3209	-0.0264	0.0068	0.0001048	62981869	62754734	2	62754734	2	62754734	*	N	-1.27273	-3.88235
2_62756078_G_A	rs12713468	2	62756078	G	A	-0.0104	0.99	0.973	1.007	0.3205	10	rs12713468	0.2349	2	62756078	A	G	0.3205	0.99	0.973	1.007	-0.0104	0.0087	85934	401577	2	62756078	2	62756078	*	rs12713468	R	2	62983213	chr2:62983213	rs12713468	a	g	0.3218	-0.0262	0.0068	0.0001182	62983213	62756078	2	62756078	2	62756078	*	R	-1.1954	-3.85294
2_62761034_G_T	rs4671050	2	62761034	G	T	-0.0111	0.989	0.972	1.006	0.3237	10	rs4671050	0.2044	2	62761034	T	G	0.3237	0.989	0.972	1.006	-0.0111	0.0087	85934	401577	2	62761034	2	62761034	*	rs4671050	K	2	62988169	chr2:62988169	rs4671050	t	g	0.3243	-0.0247	0.0068	0.0002842	62988169	62761034	2	62761034	2	62761034	*	K	-1.27586	-3.63235
2_62763502_G_A	rs7573756	2	62763502	G	A	-0.0112	0.989	0.972	1.006	0.3194	10	rs7573756	0.2002	2	62763502	A	G	0.3194	0.989	0.972	1.006	-0.0112	0.0087	85934	401577	2	62763502	2	62763502	*	rs7573756	R	2	62990637	chr2:62990637	rs7573756	a	g	0.3208	-0.0257	0.0068	0.0001592	62990637	62763502	2	62763502	2	62763502	*	R	-1.28736	-3.77941
2_62768048_A_G	rs34104251	2	62768048	A	G	-0.0114	0.98912	0.971817	1.00503	0.3374	11	rs34104251	0.1881	2	62768048	A	G	0.6626	1.011	0.995	1.029	0.0114	0.0086	85934	401577	2	62768048	2	62768048	*	rs34104251	R	2	62995183	chr2:62995183	rs34104251	a	g	0.666	0.0238	0.0068	0.0004704	62995183	62768048	2	62768048	2	62768048	*	R	-1.32558	3.5
2_62769510_G_A	rs12994674	2	62769510	G	A	-0.011	0.989	0.972	1.006	0.3114	10	rs12994674	0.2136	2	62769510	A	G	0.3114	0.989	0.972	1.006	-0.011	0.0088	85934	401577	2	62769510	2	62769510	*	rs12994674	R	2	62996645	chr2:62996645	rs12994674	a	g	0.3084	-0.0263	0.0069	0.0001413	62996645	62769510	2	62769510	2	62769510	*	R	-1.25	-3.81159
2_62774200_G_A	rs3927201	2	62774200	G	A	-0.0117	0.988	0.972	1.005	0.3323	10	rs3927201	0.1763	2	62774200	A	G	0.3323	0.988	0.972	1.005	-0.0117	0.0087	85934	401577	2	62774200	2	62774200	*	rs3927201	R	2	63001335	chr2:63001335	rs3927201	a	g	0.3301	-0.0262	0.0068	0.0001182	63001335	62774200	2	62774200	2	62774200	*	R	-1.34483	-3.85294
2_62784536_C_T	rs13013218	2	62784536	C	T	-0.0116	0.988	0.972	1.005	0.3347	10	rs13013218	0.1782	2	62784536	T	C	0.3347	0.988	0.972	1.005	-0.0116	0.0086	85934	401577	2	62784536	2	62784536	*	rs13013218	Y	2	63011671	chr2:63011671	rs13013218	t	c	0.3324	-0.025	0.0068	0.0002393	63011671	62784536	2	62784536	2	62784536	*	Y	-1.34884	-3.67647
2_62786380_C_G	rs1553832	2	62786380	C	G	-0.0105	0.98912	0.972763	1.00705	0.3339	6	rs1553832	0.2239	2	62786380	C	G	0.6661	1.011	0.993	1.028	0.0105	0.0087	85934	401577	2	62786380	2	62786380	*	rs1553832	S	2	63013515	chr2:63013515	rs1553832	c	g	0.669	0.026	0.0068	0.0001333	63013515	62786380	2	62786380	2	62786380	*	S	-1.2069	3.82353
2_62792680_G_C	rs9973612	2	62792680	G	C	-0.011	0.989	0.973	1.006	0.3382	5	rs9973612	0.2012	2	62792680	C	G	0.3382	0.989	0.973	1.006	-0.011	0.0086	85934	401577	2	62792680	2	62792680	*	rs9973612	S	2	63019815	chr2:63019815	rs9973612	c	g	0.3354	-0.0238	0.0068	0.0004704	63019815	62792680	2	62792680	2	62792680	*	S	-1.27907	-3.5
2_62793835_A_G	rs12989754	2	62793835	A	G	-0.0113	0.98912	0.971817	1.00604	0.3378	11	rs12989754	0.1922	2	62793835	A	G	0.6622	1.011	0.994	1.029	0.0113	0.0086	85934	401577	2	62793835	2	62793835	*	rs12989754	R	2	63020970	chr2:63020970	rs12989754	a	g	0.6657	0.0247	0.0068	0.0002842	63020970	62793835	2	62793835	2	62793835	*	R	-1.31395	3.63235
2_62800536_C_T	rs4461246	2	62800536	C	T	-0.0113	0.989	0.972	1.006	0.3361	10	rs4461246	0.1894	2	62800536	T	C	0.3361	0.989	0.972	1.006	-0.0113	0.0086	85934	401577	2	62800536	2	62800536	*	rs4461246	Y	2	63027671	chr2:63027671	rs4461246	t	c	0.3345	-0.0252	0.0068	0.0002132	63027671	62800536	2	62800536	2	62800536	*	Y	-1.31395	-3.70588
2_62807735_A_G	rs1828398	2	62807735	A	G	-0.0117	0.988142	0.971817	1.00503	0.3426	11	rs1828398	0.1731	2	62807735	A	G	0.6574	1.012	0.995	1.029	0.0117	0.0086	85934	401577	2	62807735	2	62807735	*	rs1828398	R	2	63034870	chr2:63034870	rs1828398	a	g	0.6589	0.0235	0.0067	0.0004533	63034870	62807735	2	62807735	2	62807735	*	R	-1.36047	3.50746
2_62846059_G_A	rs11682530	2	62846059	G	A	-0.0102	0.99	0.973	1.007	0.3336	10	rs11682530	0.2361	2	62846059	A	G	0.3336	0.99	0.973	1.007	-0.0102	0.0086	85934	401577	2	62846059	2	62846059	*	rs11682530	R	2	63073194	chr2:63073194	rs11682530	a	g	0.3309	-0.0238	0.0068	0.0004704	63073194	62846059	2	62846059	2	62846059	*	R	-1.18605	-3.5
2_62847851_A_T	rs6545971	2	62847851	A	T	0.0118	1.01215	0.995025	1.02881	0.6541	6	rs6545971	0.1701	2	62847851	A	T	0.3459	0.988	0.972	1.005	-0.0118	0.0086	85934	401577	2	62847851	2	62847851	*	rs6545971	W	2	63074986	chr2:63074986	rs6545971	a	t	0.3391	-0.0241	0.0067	0.0003225	63074986	62847851	2	62847851	2	62847851	*	W	1.37209	-3.59701
2_62852393_C_A	rs11893131	2	62852393	C	A	0.0095	1.01	0.993	1.027	0.6555	10	rs11893131	0.2669	2	62852393	A	C	0.6555	1.01	0.993	1.027	0.0095	0.0086	85934	401577	2	62852393	2	62852393	*	rs11893131	M	2	63079528	chr2:63079528	rs11893131	a	c	0.6617	0.0237	0.0068	0.0004969	63079528	62852393	2	62852393	2	62852393	*	M	1.10465	3.48529
2_62857547_G_A	rs6545972	2	62857547	G	A	0.0115	1.012	0.995	1.029	0.6522	10	rs6545972	0.1809	2	62857547	A	G	0.6522	1.012	0.995	1.029	0.0115	0.0086	85934	401577	2	62857547	2	62857547	*	rs6545972	R	2	63084682	chr2:63084682	rs6545972	a	g	0.6585	0.0234	0.0067	0.0004793	63084682	62857547	2	62857547	2	62857547	*	R	1.33721	3.49254
2_62858713_T_C	rs7567923	2	62858713	T	C	0.0131	1.01317	0.996016	1.03093	0.6566	11	rs7567923	0.1284	2	62858713	T	C	0.3434	0.987	0.97	1.004	-0.0131	0.0086	85934	401577	2	62858713	2	62858713	*	rs7567923	Y	2	63085848	chr2:63085848	rs7567923	t	c	0.3363	-0.0255	0.007	0.0002779	63085848	62858713	2	62858713	2	62858713	*	Y	1.52326	-3.64286
2_62879649_T_C	rs2430388	2	62879649	T	C	0.0119	1.01215	0.995025	1.02881	0.6632	11	rs2430388	0.1687	2	62879649	T	C	0.3368	0.988	0.972	1.005	-0.0119	0.0086	85934	401577	2	62879649	2	62879649	*	rs2430388	Y	2	63106784	chr2:63106784	rs2430388	t	c	0.3311	-0.0241	0.0068	0.0003984	63106784	62879649	2	62879649	2	62879649	*	Y	1.38372	-3.54412
2_62905207_G_C	rs2215870	2	62905207	G	C	0.0115	1.012	0.995	1.029	0.6592	5	rs2215870	0.1803	2	62905207	C	G	0.6592	1.012	0.995	1.029	0.0115	0.0086	85934	401577	2	62905207	2	62905207	*	rs2215870	S	2	63132342	chr2:63132342	rs2215870	c	g	0.6643	0.0246	0.0068	0.0003008	63132342	62905207	2	62905207	2	62905207	*	S	1.33721	3.61765
2_62907372_T_A	rs2539985	2	62907372	T	A	0.0101	1.01	0.993	1.027	0.6625	5	rs2539985	0.239	2	62907372	A	T	0.6625	1.01	0.993	1.027	0.0101	0.0086	85934	401577	2	62907372	2	62907372	*	rs2539985	W	2	63134507	chr2:63134507	rs2539985	a	t	0.6678	0.024	0.0068	0.0004211	63134507	62907372	2	62907372	2	62907372	*	W	1.17442	3.52941
2_62911828_C_T	rs2710639	2	62911828	C	T	0.008	1.008	0.991	1.025	0.639	10	rs2710639	0.3475	2	62911828	T	C	0.639	1.008	0.991	1.025	0.008	0.0085	85934	401577	2	62911828	2	62911828	*	rs2710639	Y	2	63138963	chr2:63138963	rs2710639	t	c	0.6445	0.0234	0.0067	0.0004793	63138963	62911828	2	62911828	2	62911828	*	Y	0.941176	3.49254
2_62915729_A_G	rs2539987	2	62915729	A	G	0.011	1.01112	0.994036	1.02775	0.6597	11	rs2539987	0.2026	2	62915729	A	G	0.3403	0.989	0.973	1.006	-0.011	0.0086	85934	401577	2	62915729	2	62915729	*	rs2539987	R	2	63142864	chr2:63142864	rs2539987	a	g	0.3356	-0.0245	0.0068	0.0003183	63142864	62915729	2	62915729	2	62915729	*	R	1.27907	-3.60294
2_62917170_A_G	rs2710640	2	62917170	A	G	0.0124	1.01215	0.996016	1.02987	0.6635	11	rs2710640	0.1521	2	62917170	A	G	0.3365	0.988	0.971	1.004	-0.0124	0.0086	85934	401577	2	62917170	2	62917170	*	rs2710640	R	2	63144305	chr2:63144305	rs2710640	a	g	0.3312	-0.0248	0.0068	0.0002684	63144305	62917170	2	62917170	2	62917170	*	R	1.44186	-3.64706
2_62968044_T_C	rs2539978	2	62968044	T	C	0.0125	1.01215	0.996016	1.02987	0.6539	11	rs2539978	0.1444	2	62968044	T	C	0.3461	0.988	0.971	1.004	-0.0125	0.0086	85934	401577	2	62968044	2	62968044	*	rs2539978	Y	2	63195179	chr2:63195179	rs2539978	t	c	0.3385	-0.0254	0.0068	0.0001898	63195179	62968044	2	62968044	2	62968044	*	Y	1.45349	-3.73529
2_62981325_T_C	rs2539980	2	62981325	T	C	0.0172	1.01729	1	1.0352	0.6655	11	rs2539980	0.04757	2	62981325	T	C	0.3345	0.983	0.966	1	-0.0172	0.0087	85934	401577	2	62981325	2	62981325	*	rs2539980	Y	2	63208460	chr2:63208460	rs2539980	t	c	0.3241	-0.0247	0.0068	0.0002842	63208460	62981325	2	62981325	2	62981325	*	Y	1.97701	-3.63235
2_63042469_T_C	rs6739804	2	63042469	T	C	0.0176	1.01729	1.001	1.0352	0.6704	11	rs6739804	0.04289	2	63042469	T	C	0.3296	0.983	0.966	0.999	-0.0176	0.0087	85934	401577	2	63042469	2	63042469	*	rs6739804	Y	2	63269604	chr2:63269604	rs6739804	t	c	0.3202	-0.0255	0.0069	0.0002242	63269604	63042469	2	63042469	2	63042469	*	Y	2.02299	-3.69565
2_64207378_G_T	rs2164734	2	64207378	G	T	-0.0093	0.991	0.975	1.007	0.5233	10	rs2164734	0.2506	2	64207378	T	G	0.5233	0.991	0.975	1.007	-0.0093	0.0081	85934	401577	2	64207378	2	64207378	*	rs2164734	K	2	64434512	chr2:64434512	rs2164734	t	g	0.5198	-0.0223	0.0064	0.0004802	64434512	64207378	2	64207378	2	64207378	*	K	-1.14815	-3.48438
2_64885835_C_G	rs55935380	2	64885835	C	G	0.0021	1.002	0.972763	1.03199	0.0827	6	rs55935380	0.8881	2	64885835	C	G	0.9173	0.998	0.969	1.028	-0.0021	0.015	85934	401577	2	64885835	2	64885835	*	rs55935380	S	2	65112969	chr2:65112969	rs55935380	c	g	0.9083	-0.0425	0.0113	0.000171	65112969	64885835	2	64885835	2	64885835	*	S	0.14	-3.76106
2_65008199_T_G	rs6546119	2	65008199	T	G	0.0201	1.02041	1.00402	1.03734	0.5777	11	rs6546119	0.01609	2	65008199	T	G	0.4223	0.98	0.964	0.996	-0.0201	0.0083	85934	401577	2	65008199	2	65008199	*	rs6546119	K	2	65235333	chr2:65235333	rs6546119	t	g	0.4326	0.0298	0.0066	6.251e-06	65235333	65008199	2	65008199	2	65008199	*	K	2.42169	4.51515
2_65009888_T_C	rs34807901	2	65009888	T	C	-0.0122	0.988142	0.966184	1.0101	0.1497	11	rs34807901	0.2899	2	65009888	T	C	0.8503	1.012	0.99	1.035	0.0122	0.0115	85934	401577	2	65009888	2	65009888	*	rs34807901	Y	2	65237022	chr2:65237022	rs34807901	t	c	0.853	0.0362	0.0091	7.066e-05	65237022	65009888	2	65009888	2	65009888	*	Y	-1.06087	3.97802
2_65011210_A_G	rs78362444	2	65011210	A	G	0.0149	1.01523	0.97561	1.05597	0.0423	11	rs78362444	0.4642	2	65011210	A	G	0.9577	0.985	0.947	1.025	-0.0149	0.0204	85934	401577	2	65011210	2	65011210	*	rs78362444	R	2	65238344	chr2:65238344	rs78362444	a	g	0.9531	0.0754	0.0157	1.579e-06	65238344	65011210	2	65011210	2	65011210	*	R	0.730392	4.80255
2_65014806_G_A	rs79718333	2	65014806	G	A	0.0137	1.014	0.973	1.057	0.0394	10	rs79718333	0.5156	2	65014806	A	G	0.0394	1.014	0.973	1.057	0.0137	0.0211	85934	401577	2	65014806	2	65014806	*	rs79718333	R	2	65241940	chr2:65241940	rs79718333	a	g	0.0436	-0.0809	0.0162	6.198e-07	65241940	65014806	2	65014806	2	65014806	*	R	0.649289	-4.99383
2_65016025_T_C	rs17029737	2	65016025	T	C	0.0171	1.01729	0.977517	1.0582	0.0426	11	rs17029737	0.399	2	65016025	T	C	0.9574	0.983	0.945	1.023	-0.0171	0.0202	85934	401577	2	65016025	2	65016025	*	rs17029737	Y	2	65243159	chr2:65243159	rs17029737	t	c	0.9529	0.0734	0.0155	2.172e-06	65243159	65016025	2	65016025	2	65016025	*	Y	0.846535	4.73548
2_65016150_G_T	rs114213622	2	65016150	G	T	0.0027	1.003	0.926	1.085	0.0116	10	rs114213622	0.9465	2	65016150	T	G	0.0116	1.003	0.926	1.085	0.0027	0.0404	85502	400497	2	65016150	2	65016150	*	rs114213622	K	2	65243284	chr2:65243284	rs114213622	t	g	0.0127	-0.1243	0.0315	8.01e-05	65243284	65016150	2	65016150	2	65016150	*	K	0.0668317	-3.94603
2_65016915_T_G	rs10194230	2	65016915	T	G	0.0228	1.02354	1.00705	1.0395	0.5274	11	rs10194230	0.005277	2	65016915	T	G	0.4726	0.977	0.962	0.993	-0.0228	0.0082	85934	401577	2	65016915	2	65016915	*	rs10194230	K	2	65244049	chr2:65244049	rs10194230	t	g	0.4804	0.0262	0.0064	4.093e-05	65244049	65016915	2	65016915	2	65016915	*	K	2.78049	4.09375
2_65018989_G_A	rs2075209	2	65018989	G	A	-0.0061	0.994	0.973	1.015	0.1758	10	rs2075209	0.5676	2	65018989	A	G	0.1758	0.994	0.973	1.015	-0.0061	0.0107	85934	401577	2	65018989	2	65018989	*	rs2075209	R	2	65246123	chr2:65246123	rs2075209	a	g	0.1751	-0.0466	0.0085	3.914e-08	65246123	65018989	2	65018989	2	65018989	*	R	-0.570093	-5.48235
2_65025102_A_C	rs74774513	2	65025102	A	C	0.015	1.01523	0.97561	1.05597	0.0426	11	rs74774513	0.4569	2	65025102	A	C	0.9574	0.985	0.947	1.025	-0.015	0.0202	85934	401577	2	65025102	2	65025102	*	rs74774513	M	2	65252236	chr2:65252236	rs74774513	a	c	0.9532	0.0749	0.0155	1.341e-06	65252236	65025102	2	65025102	2	65025102	*	M	0.742574	4.83226
2_65027965_T_C	rs2540970	2	65027965	T	C	0.0046	1.00503	0.988142	1.02145	0.3381	11	rs2540970	0.5887	2	65027965	T	C	0.6619	0.995	0.979	1.012	-0.0046	0.0086	85934	401577	2	65027965	2	65027965	*	rs2540970	Y	2	65255099	chr2:65255099	rs2540970	t	c	0.6671	0.0383	0.0068	1.827e-08	65255099	65027965	2	65027965	2	65027965	*	Y	0.534884	5.63235
2_65028172_A_G	rs76607205	2	65028172	A	G	0.0146	1.0142	0.97561	1.05597	0.0426	11	rs76607205	0.4685	2	65028172	A	G	0.9574	0.986	0.947	1.025	-0.0146	0.0202	85934	401577	2	65028172	2	65028172	*	rs76607205	R	2	65255306	chr2:65255306	rs76607205	a	g	0.9531	0.0743	0.0155	1.628e-06	65255306	65028172	2	65028172	2	65028172	*	R	0.722772	4.79355
2_65029200_C_T	rs111992921	2	65029200	C	T	0.0176	1.018	0.978	1.059	0.0424	10	rs111992921	0.3837	2	65029200	T	C	0.0424	1.018	0.978	1.059	0.0176	0.0202	85934	401577	2	65029200	2	65029200	*	rs111992921	Y	2	65256334	chr2:65256334	rs111992921	t	c	0.0467	-0.0738	0.0155	1.912e-06	65256334	65029200	2	65029200	2	65029200	*	Y	0.871287	-4.76129
2_65029634_G_A	rs78246830	2	65029634	G	A	0.0191	1.019	0.98	1.06	0.0425	10	rs78246830	0.344	2	65029634	A	G	0.0425	1.019	0.98	1.06	0.0191	0.0202	85934	401577	2	65029634	2	65029634	*	rs78246830	R	2	65256768	chr2:65256768	rs78246830	a	g	0.0456	-0.0876	0.0162	6.747e-08	65256768	65029634	2	65029634	2	65029634	*	R	0.945545	-5.40741
2_65029965_T_C	rs75472616	2	65029965	T	C	0.0165	1.01626	0.977517	1.0582	0.0422	11	rs75472616	0.4157	2	65029965	T	C	0.9578	0.984	0.945	1.023	-0.0165	0.0202	85934	401577	2	65029965	2	65029965	*	rs75472616	Y	2	65257099	chr2:65257099	rs75472616	t	c	0.9538	0.0748	0.0156	1.629e-06	65257099	65029965	2	65029965	2	65029965	*	Y	0.816832	4.79487
2_65030668_C_A	rs76976447	2	65030668	C	A	0.0167	1.017	0.977	1.058	0.0424	10	rs76976447	0.4075	2	65030668	A	C	0.0424	1.017	0.977	1.058	0.0167	0.0202	85934	401577	2	65030668	2	65030668	*	rs76976447	M	2	65257802	chr2:65257802	rs76976447	a	c	0.0467	-0.0744	0.0155	1.577e-06	65257802	65030668	2	65030668	2	65030668	*	M	0.826733	-4.8
2_65033210_A_G	rs2723075	2	65033210	A	G	0.0204	1.02041	1.00402	1.03734	0.5359	11	rs2723075	0.01242	2	65033210	A	G	0.4641	0.98	0.964	0.996	-0.0204	0.0082	85934	401577	2	65033210	2	65033210	*	rs2723075	R	2	65260344	chr2:65260344	rs2723075	a	g	0.473	0.032	0.0064	5.435e-07	65260344	65033210	2	65033210	2	65033210	*	R	2.4878	5
2_65034295_G_A	rs73934901	2	65034295	G	A	0.0253	1.026	0.987	1.066	0.0443	10	rs73934901	0.201	2	65034295	A	G	0.0443	1.026	0.987	1.066	0.0253	0.0198	85934	401577	2	65034295	2	65034295	*	rs73934901	R	2	65261429	chr2:65261429	rs73934901	a	g	0.047	-0.0764	0.0155	8.21e-07	65261429	65034295	2	65034295	2	65034295	*	R	1.27778	-4.92903
2_65036094_G_A	rs2540962	2	65036094	G	A	-0.0002	1	0.982	1.018	0.2684	10	rs2540962	0.9802	2	65036094	A	G	0.2684	1	0.982	1.018	-0.0002	0.0092	85934	401577	2	65036094	2	65036094	*	rs2540962	R	2	65263228	chr2:65263228	rs2540962	a	g	0.2632	-0.0257	0.0073	0.000454	65263228	65036094	2	65036094	2	65036094	*	R	-0.0217391	-3.52055
2_65036735_T_C	rs2540961	2	65036735	T	C	0.0132	1.01317	0.994036	1.03306	0.2125	11	rs2540961	0.186	2	65036735	T	C	0.7875	0.987	0.968	1.006	-0.0132	0.01	85934	401577	2	65036735	2	65036735	*	rs2540961	Y	2	65263869	chr2:65263869	rs2540961	t	c	0.7923	0.0318	0.008	6.434e-05	65263869	65036735	2	65036735	2	65036735	*	Y	1.32	3.975
2_65037716_A_G	rs78144564	2	65037716	A	G	0.0166	1.01626	0.977517	1.0582	0.0425	11	rs78144564	0.411	2	65037716	A	G	0.9575	0.984	0.945	1.023	-0.0166	0.0202	85934	401577	2	65037716	2	65037716	*	rs78144564	V	2	65264850	chr2:65264850	rs78144564	a	g	0.953	0.0739	0.0155	1.852e-06	65264850	65037716	2	65037716	2	65037716	*	V	0.821782	4.76774
2_65037802_G_T	rs11126025	2	65037802	G	T	0.0226	1.023	0.984	1.063	0.0443	10	rs11126025	0.2535	2	65037802	T	G	0.0443	1.023	0.984	1.063	0.0226	0.0198	85934	401577	2	65037802	2	65037802	*	rs11126025	K	2	65264936	chr2:65264936	rs11126025	t	g	0.0472	-0.0746	0.0154	1.254e-06	65264936	65037802	2	65037802	2	65037802	*	K	1.14141	-4.84416
2_65040816_G_T	rs138843384	2	65040816	G	T	0.0263	1.027	0.941	1.12	0.0098	10	rs138843384	0.5526	2	65040816	T	G	0.0098	1.027	0.941	1.12	0.0263	0.0444	85502	400497	2	65040816	2	65040816	*	rs138843384	K	2	65267950	chr2:65267950	rs138843384	t	g	0.011	-0.1422	0.0346	3.862e-05	65267950	65040816	2	65040816	2	65040816	*	K	0.592342	-4.10983
2_65041025_A_C	rs2540958	2	65041025	A	C	0.0157	1.01626	0.995025	1.03734	0.1823	11	rs2540958	0.1352	2	65041025	A	C	0.8177	0.984	0.964	1.005	-0.0157	0.0105	85934	401577	2	65041025	2	65041025	*	rs2540958	M	2	65268159	chr2:65268159	rs2540958	a	c	0.8202	0.0334	0.0086	0.0001001	65268159	65041025	2	65041025	2	65041025	*	M	1.49524	3.88372
2_65041213_G_A	rs2540957	2	65041213	G	A	0.0169	1.017	0.996	1.038	0.1806	10	rs2540957	0.1087	2	65041213	A	G	0.1806	1.017	0.996	1.038	0.0169	0.0106	85934	401577	2	65041213	2	65041213	*	rs2540957	R	2	65268347	chr2:65268347	rs2540957	a	g	0.179	-0.0329	0.0085	0.0001048	65268347	65041213	2	65041213	2	65041213	*	R	1.59434	-3.87059
2_65043577_C_T	rs57702010	2	65043577	C	T	0.0142	1.014	0.982	1.048	0.0668	10	rs57702010	0.3893	2	65043577	T	C	0.0668	1.014	0.982	1.048	0.0142	0.0165	85934	401577	2	65043577	2	65043577	*	rs57702010	Y	2	65270711	chr2:65270711	rs57702010	t	c	0.0701	-0.0567	0.0128	9.046e-06	65270711	65043577	2	65043577	2	65043577	*	Y	0.860606	-4.42969
2_65043735_T_C	rs71424150	2	65043735	T	C	0.0094	1.00908	0.976562	1.04275	0.0631	11	rs71424150	0.5761	2	65043735	T	C	0.9369	0.991	0.959	1.024	-0.0094	0.0168	85934	401577	2	65043735	2	65043735	*	rs71424150	Y	2	65270869	chr2:65270869	rs71424150	t	c	0.9306	0.0572	0.0129	8.931e-06	65270869	65043735	2	65043735	2	65043735	*	Y	0.559524	4.43411
2_65045228_G_A	rs2540953	2	65045228	G	A	0.0231	1.023	1.007	1.04	0.5236	10	rs2540953	0.004693	2	65045228	A	G	0.5236	1.023	1.007	1.04	0.0231	0.0082	85934	401577	2	65045228	2	65045228	*	rs2540953	R	2	65272362	chr2:65272362	rs2540953	a	g	0.514	-0.027	0.0065	3.193e-05	65272362	65045228	2	65045228	2	65045228	*	R	2.81707	-4.15385
2_65045280_G_A	rs78346812	2	65045280	G	A	0.0187	1.019	0.978	1.061	0.0407	10	rs78346812	0.3663	2	65045280	A	G	0.0407	1.019	0.978	1.061	0.0187	0.0207	85934	401577	2	65045280	2	65045280	*	rs78346812	R	2	65272414	chr2:65272414	rs78346812	a	g	0.0456	-0.0731	0.0158	3.771e-06	65272414	65045280	2	65045280	2	65045280	*	R	0.903382	-4.62658
2_65048915_T_C	rs1009360	2	65048915	T	C	0.0104	1.0101	0.994036	1.02669	0.4316	11	rs1009360	0.2047	2	65048915	T	C	0.5684	0.99	0.974	1.006	-0.0104	0.0082	85934	401577	2	65048915	2	65048915	*	rs1009360	Y	2	65276049	chr2:65276049	rs1009360	t	c	0.575	0.0479	0.0065	1.597e-13	65276049	65048915	2	65048915	2	65048915	*	Y	1.26829	7.36923
2_65049318_T_C	rs1009358	2	65049318	T	C	0.0063	1.00604	0.990099	1.02354	0.3852	11	rs1009358	0.4484	2	65049318	T	C	0.6148	0.994	0.977	1.01	-0.0063	0.0084	85934	401577	2	65049318	2	65049318	*	rs1009358	Y	2	65276452	chr2:65276452	rs1009358	t	c	0.6164	0.0524	0.0066	1.959e-15	65276452	65049318	2	65049318	2	65049318	*	Y	0.75	7.93939
2_65049602_A_G	rs2540951	2	65049602	A	G	0.0065	1.00604	0.990099	1.02354	0.385	11	rs2540951	0.4385	2	65049602	A	G	0.615	0.994	0.977	1.01	-0.0065	0.0084	85934	401577	2	65049602	2	65049602	*	rs2540951	R	2	65276736	chr2:65276736	rs2540951	a	g	0.6164	0.0525	0.0066	1.733e-15	65276736	65049602	2	65049602	2	65049602	*	R	0.77381	7.95455
2_65050056_A_C	rs75532148	2	65050056	A	C	-0.0234	0.976562	0.954198	1	0.1327	11	rs75532148	0.05157	2	65050056	A	C	0.8673	1.024	1	1.048	0.0234	0.012	85934	401577	2	65050056	2	65050056	*	rs75532148	M	2	65277190	chr2:65277190	rs75532148	a	c	0.866	0.0346	0.0094	0.0002409	65277190	65050056	2	65050056	2	65050056	*	M	-1.95	3.68085
2_65050889_C_T	rs7559813	2	65050889	C	T	-0.0071	0.993	0.975	1.011	0.2511	10	rs7559813	0.4462	2	65050889	T	C	0.2511	0.993	0.975	1.011	-0.0071	0.0094	85934	401577	2	65050889	2	65050889	*	rs7559813	Y	2	65278023	chr2:65278023	rs7559813	t	c	0.2534	-0.0529	0.0073	5.286e-13	65278023	65050889	2	65050889	2	65050889	*	Y	-0.755319	-7.24658
2_65051010_G_C	rs7562809	2	65051010	G	C	0.0103	1.01	0.983	1.039	0.092	5	rs7562809	0.4645	2	65051010	C	G	0.092	1.01	0.983	1.039	0.0103	0.0141	85934	401577	2	65051010	2	65051010	*	rs7562809	S	2	65278144	chr2:65278144	rs7562809	c	g	0.0961	-0.0532	0.011	1.304e-06	65278144	65051010	2	65051010	2	65051010	*	S	0.730496	-4.83636
2_65052089_C_T	rs2540950	2	65052089	C	T	0.0035	1.004	0.987	1.02	0.3591	10	rs2540950	0.6817	2	65052089	T	C	0.3591	1.004	0.987	1.02	0.0035	0.0085	85934	401577	2	65052089	2	65052089	*	rs2540950	Y	2	65279223	chr2:65279223	rs2540950	t	c	0.3572	-0.0465	0.0067	3.94e-12	65279223	65052089	2	65052089	2	65052089	*	Y	0.411765	-6.9403
2_65052187_T_G	rs2723066	2	65052187	T	G	0.0035	1.00301	0.987167	1.02041	0.3587	11	rs2723066	0.675	2	65052187	T	G	0.6413	0.997	0.98	1.013	-0.0035	0.0085	85934	401577	2	65052187	2	65052187	*	rs2723066	K	2	65279321	chr2:65279321	rs2723066	t	g	0.6424	0.0474	0.0067	1.509e-12	65279321	65052187	2	65052187	2	65052187	*	K	0.411765	7.07463
2_65052280_A_G	rs2723065	2	65052280	A	G	0.0058	1.00604	0.98912	1.02249	0.3854	11	rs2723065	0.488	2	65052280	A	G	0.6146	0.994	0.978	1.011	-0.0058	0.0083	85934	401577	2	65052280	2	65052280	*	rs2723065	R	2	65279414	chr2:65279414	rs2723065	a	g	0.6165	0.0524	0.0066	1.959e-15	65279414	65052280	2	65052280	2	65052280	*	R	0.698795	7.93939
2_65052671_T_C	rs2723064	2	65052671	T	C	0.0057	1.00604	0.98912	1.02249	0.3849	11	rs2723064	0.492	2	65052671	T	C	0.6151	0.994	0.978	1.011	-0.0057	0.0083	85934	401577	2	65052671	2	65052671	*	rs2723064	Y	2	65279805	chr2:65279805	rs2723064	t	c	0.6167	0.0525	0.0066	1.733e-15	65279805	65052671	2	65052671	2	65052671	*	Y	0.686747	7.95455
2_65053051_A_G	rs2723063	2	65053051	A	G	0.006	1.00604	0.990099	1.02249	0.4286	11	rs2723063	0.4628	2	65053051	A	G	0.5714	0.994	0.978	1.01	-0.006	0.0082	85934	401577	2	65053051	2	65053051	*	rs2723063	R	2	65280185	chr2:65280185	rs2723063	a	g	0.5777	0.0504	0.0065	8.233e-15	65280185	65053051	2	65053051	2	65053051	*	R	0.731707	7.75385
2_65053086_G_A	rs2723062	2	65053086	G	A	0.0034	1.003	0.987	1.02	0.3587	10	rs2723062	0.684	2	65053086	A	G	0.3587	1.003	0.987	1.02	0.0034	0.0085	85934	401577	2	65053086	2	65053086	*	rs2723062	R	2	65280220	chr2:65280220	rs2723062	a	g	0.3576	-0.0474	0.0067	1.509e-12	65280220	65053086	2	65053086	2	65053086	*	R	0.4	-7.07463
2_65053760_G_C	rs71424153	2	65053760	G	C	-0.0079	0.992	0.974	1.011	0.2512	5	rs71424153	0.3964	2	65053760	C	G	0.2512	0.992	0.974	1.011	-0.0079	0.0094	85934	401577	2	65053760	2	65053760	*	rs71424153	S	2	65280894	chr2:65280894	rs71424153	c	g	0.2534	-0.0527	0.0073	6.458e-13	65280894	65053760	2	65053760	2	65053760	*	S	-0.840426	-7.21918
2_65054267_C_T	rs12990465	2	65054267	C	T	-0.0079	0.992	0.974	1.011	0.2511	10	rs12990465	0.3992	2	65054267	T	C	0.2511	0.992	0.974	1.011	-0.0079	0.0094	85934	401577	2	65054267	2	65054267	*	rs12990465	Y	2	65281401	chr2:65281401	rs12990465	t	c	0.2533	-0.0527	0.0073	6.458e-13	65281401	65054267	2	65054267	2	65054267	*	Y	-0.840426	-7.21918
2_65055574_G_C	rs6728523	2	65055574	G	C	-0.008	0.992	0.974	1.01	0.2511	5	rs6728523	0.3933	2	65055574	C	G	0.2511	0.992	0.974	1.01	-0.008	0.0094	85934	401577	2	65055574	2	65055574	*	rs6728523	S	2	65282708	chr2:65282708	rs6728523	c	g	0.2534	-0.0526	0.0073	7.136e-13	65282708	65055574	2	65055574	2	65055574	*	S	-0.851064	-7.20548
2_65056040_G_A	rs2302647	2	65056040	G	A	-0.008	0.992	0.974	1.01	0.252	10	rs2302647	0.393	2	65056040	A	G	0.252	0.992	0.974	1.01	-0.008	0.0093	85934	401577	2	65056040	2	65056040	*	rs2302647	R	2	65283174	chr2:65283174	rs2302647	a	g	0.253	-0.0515	0.0073	2.114e-12	65283174	65056040	2	65056040	2	65056040	*	R	-0.860215	-7.05479
2_65057097_A_T	rs2540949	2	65057097	A	T	0.0051	1.00503	0.98912	1.02145	0.3846	6	rs2540949	0.5428	2	65057097	A	T	0.6154	0.995	0.979	1.011	-0.0051	0.0083	85934	401577	2	65057097	2	65057097	*	rs2540949	W	2	65284231	chr2:65284231	rs2540949	a	t	0.6168	0.0522	0.0066	2.501e-15	65284231	65057097	2	65057097	2	65057097	*	W	0.614458	7.90909
2_65057489_T_C	rs2540948	2	65057489	T	C	0.0038	1.00402	0.987167	1.02041	0.357	11	rs2540948	0.6577	2	65057489	T	C	0.643	0.996	0.98	1.013	-0.0038	0.0085	85934	401577	2	65057489	2	65057489	*	rs2540948	Y	2	65284623	chr2:65284623	rs2540948	t	c	0.6431	0.047	0.0067	2.317e-12	65284623	65057489	2	65057489	2	65057489	*	Y	0.447059	7.01493
2_65060762_A_G	rs2249105	2	65060762	A	G	0.0072	1.00705	0.99108	1.02354	0.3751	11	rs2249105	0.3911	2	65060762	A	G	0.6249	0.993	0.977	1.009	-0.0072	0.0084	85934	401577	2	65060762	2	65060762	*	rs2249105	R	2	65287896	chr2:65287896	rs2249105	a	g	0.6337	0.0531	0.0066	8.278e-16	65287896	65060762	2	65060762	2	65060762	*	R	0.857143	8.04545
2_65062489_C_T	rs2723082	2	65062489	C	T	0.0045	1.005	0.988	1.021	0.3465	10	rs2723082	0.5952	2	65062489	T	C	0.3465	1.005	0.988	1.021	0.0045	0.0085	85934	401577	2	65062489	2	65062489	*	rs2723082	Y	2	65289623	chr2:65289623	rs2723082	t	c	0.3406	-0.0488	0.0067	3.276e-13	65289623	65062489	2	65062489	2	65062489	*	Y	0.529412	-7.28358
2_65062691_A_G	rs2540945	2	65062691	A	G	0.0075	1.00705	0.99108	1.02459	0.3745	11	rs2540945	0.3727	2	65062691	A	G	0.6255	0.993	0.976	1.009	-0.0075	0.0084	85934	401577	2	65062691	2	65062691	*	rs2540945	R	2	65289825	chr2:65289825	rs2540945	a	g	0.6333	0.0539	0.0066	3.051e-16	65289825	65062691	2	65062691	2	65062691	*	R	0.892857	8.16667
2_65062815_C_T	rs2723083	2	65062815	C	T	0.0044	1.004	0.988	1.021	0.3467	10	rs2723083	0.6094	2	65062815	T	C	0.3467	1.004	0.988	1.021	0.0044	0.0085	85934	401577	2	65062815	2	65062815	*	rs2723083	Y	2	65289949	chr2:65289949	rs2723083	t	c	0.3406	-0.0488	0.0067	3.276e-13	65289949	65062815	2	65062815	2	65062815	*	Y	0.517647	-7.28358
2_65063708_C_A	rs2241161	2	65063708	C	A	0.0038	1.004	0.988	1.02	0.4329	10	rs2241161	0.6481	2	65063708	A	C	0.4329	1.004	0.988	1.02	0.0038	0.0082	85934	401577	2	65063708	2	65063708	*	rs2241161	V	2	65290842	chr2:65290842	rs2241161	a	c	0.417	-0.0472	0.0065	3.569e-13	65290842	65063708	2	65063708	2	65063708	*	V	0.463415	-7.26154
2_65064200_T_C	rs78248679	2	65064200	T	C	0.0007	1.001	0.94697	1.05708	0.0231	11	rs78248679	0.9805	2	65064200	T	C	0.9769	0.999	0.946	1.056	-0.0007	0.028	85665	400902	2	65064200	2	65064200	*	rs78248679	Y	2	65291334	chr2:65291334	rs78248679	t	c	0.9724	-0.0768	0.0215	0.0003461	65291334	65064200	2	65064200	2	65064200	*	Y	0.025	-3.57209
2_65064412_A_G	rs2241160	2	65064412	A	G	0.0032	1.00301	0.987167	1.01937	0.4316	11	rs2241160	0.6963	2	65064412	A	G	0.5684	0.997	0.981	1.013	-0.0032	0.0082	85934	401577	2	65064412	2	65064412	*	rs2241160	R	2	65291546	chr2:65291546	rs2241160	a	g	0.5837	0.0462	0.0065	1.103e-12	65291546	65064412	2	65064412	2	65064412	*	R	0.390244	7.10769
2_65065436_G_T	rs2901749	2	65065436	G	T	-0.0092	0.991	0.972	1.01	0.2206	10	rs2901749	0.3485	2	65065436	T	G	0.2206	0.991	0.972	1.01	-0.0092	0.0098	85934	401577	2	65065436	2	65065436	*	rs2901749	K	2	65292570	chr2:65292570	rs2901749	t	g	0.22	-0.0525	0.008	4.177e-11	65292570	65065436	2	65065436	2	65065436	*	K	-0.938776	-6.5625
2_65065628_G_T	rs2080385	2	65065628	G	T	-0.0044	0.996	0.977	1.014	0.2483	10	rs2080385	0.6396	2	65065628	T	G	0.2483	0.996	0.977	1.014	-0.0044	0.0094	85934	401577	2	65065628	2	65065628	*	rs2080385	K	2	65292762	chr2:65292762	rs2080385	t	g	0.2489	-0.0551	0.0074	1.244e-13	65292762	65065628	2	65065628	2	65065628	*	K	-0.468085	-7.44595
2_65066424_G_A	rs75678687	2	65066424	G	A	-0.0092	0.991	0.972	1.01	0.2206	10	rs75678687	0.3487	2	65066424	A	G	0.2206	0.991	0.972	1.01	-0.0092	0.0098	85934	401577	2	65066424	2	65066424	*	rs75678687	R	2	65293558	chr2:65293558	rs75678687	a	g	0.2233	-0.0504	0.0076	4.28e-11	65293558	65066424	2	65066424	2	65066424	*	R	-0.938776	-6.63158
2_65069146_T_C	rs2252867	2	65069146	T	C	0.0078	1.00806	0.99108	1.02459	0.3744	11	rs2252867	0.3543	2	65069146	T	C	0.6256	0.992	0.976	1.009	-0.0078	0.0084	85934	401577	2	65069146	2	65069146	*	rs2252867	Y	2	65296280	chr2:65296280	rs2252867	t	c	0.6335	0.0539	0.0066	3.051e-16	65296280	65069146	2	65069146	2	65069146	*	Y	0.928571	8.16667
2_65069664_G_A	rs7572857	2	65069664	G	A	-0.0158	0.984	0.964	1.006	0.1668	10	rs7572857	0.1458	2	65069664	A	G	0.1668	0.984	0.964	1.006	-0.0158	0.0109	85934	401577	2	65069664	2	65069664	*	rs7572857	R	2	65296798	chr2:65296798	rs7572857	a	g	0.1693	-0.0516	0.0086	1.854e-09	65296798	65069664	2	65069664	2	65069664	*	R	-1.44954	-6
2_65070225_C_G	rs2723085	2	65070225	C	G	0.004	1.00402	0.987167	1.02041	0.3466	6	rs2723085	0.641	2	65070225	C	G	0.6534	0.996	0.98	1.013	-0.004	0.0085	85934	401577	2	65070225	2	65070225	*	rs2723085	S	2	65297359	chr2:65297359	rs2723085	c	g	0.6594	0.0489	0.0067	2.932e-13	65297359	65070225	2	65070225	2	65070225	*	S	0.470588	7.29851
2_65070552_C_T	rs2723086	2	65070552	C	T	0.0052	1.005	0.989	1.022	0.3483	10	rs2723086	0.5443	2	65070552	T	C	0.3483	1.005	0.989	1.022	0.0052	0.0085	85934	401577	2	65070552	2	65070552	*	rs2723086	Y	2	65297686	chr2:65297686	rs2723086	t	c	0.3409	-0.0492	0.0067	2.1e-13	65297686	65070552	2	65070552	2	65070552	*	Y	0.611765	-7.34328
2_65071148_T_A	rs2723087	2	65071148	T	A	0.0053	1.005	0.989	1.022	0.3473	5	rs2723087	0.5369	2	65071148	A	T	0.3473	1.005	0.989	1.022	0.0053	0.0085	85934	401577	2	65071148	2	65071148	*	rs2723087	W	2	65298282	chr2:65298282	rs2723087	a	t	0.3402	-0.0492	0.0067	2.1e-13	65298282	65071148	2	65071148	2	65071148	*	W	0.623529	-7.34328
2_65071705_A_G	rs17849707	2	65071705	A	G	-0.0097	0.990099	0.971817	1.00908	0.2205	11	rs17849707	0.3228	2	65071705	A	G	0.7795	1.01	0.991	1.029	0.0097	0.0098	85934	401577	2	65071705	2	65071705	*	rs17849707	R	2	65298839	chr2:65298839	rs17849707	a	g	0.7774	0.0496	0.0077	1.537e-10	65298839	65071705	2	65071705	2	65071705	*	R	-0.989796	6.44156
2_65073618_C_T	rs12621608	2	65073618	C	T	-0.0128	0.987	0.967	1.008	0.1843	10	rs12621608	0.2222	2	65073618	T	C	0.1843	0.987	0.967	1.008	-0.0128	0.0105	85934	401577	2	65073618	2	65073618	*	rs12621608	Y	2	65300752	chr2:65300752	rs12621608	t	c	0.185	-0.0347	0.0083	2.727e-05	65300752	65073618	2	65073618	2	65073618	*	Y	-1.21905	-4.18072
2_65074883_C_T	rs2723091	2	65074883	C	T	0.0031	1.003	0.986	1.02	0.3117	10	rs2723091	0.7195	2	65074883	T	C	0.3117	1.003	0.986	1.02	0.0031	0.0087	85934	401577	2	65074883	2	65074883	*	rs2723091	Y	2	65302017	chr2:65302017	rs2723091	t	c	0.3038	-0.0356	0.0069	2.582e-07	65302017	65074883	2	65074883	2	65074883	*	Y	0.356322	-5.15942
2_65076448_T_C	rs6546123	2	65076448	T	C	-0.0068	0.993049	0.976562	1.0101	0.6549	11	rs6546123	0.4283	2	65076448	T	C	0.3451	1.007	0.99	1.024	0.0068	0.0086	85934	401577	2	65076448	2	65076448	*	rs6546123	Y	2	65303582	chr2:65303582	rs6546123	t	c	0.3304	-0.0412	0.0068	1.415e-09	65303582	65076448	2	65076448	2	65076448	*	Y	-0.790698	-6.05882
2_65077395_C_T	rs76221156	2	65077395	C	T	-0.0191	0.981	0.958	1.005	0.1299	10	rs76221156	0.114	2	65077395	T	C	0.1299	0.981	0.958	1.005	-0.0191	0.0121	85934	401577	2	65077395	2	65077395	*	rs76221156	Y	2	65304529	chr2:65304529	rs76221156	t	c	0.1316	-0.0346	0.0095	0.0002819	65304529	65077395	2	65077395	2	65077395	*	Y	-1.57851	-3.64211
2_65078365_C_T	rs6736728	2	65078365	C	T	-0.0042	0.996	0.979	1.013	0.6807	10	rs6736728	0.6328	2	65078365	T	C	0.6807	0.996	0.979	1.013	-0.0042	0.0087	85934	401577	2	65078365	2	65078365	*	rs6736728	Y	2	65305499	chr2:65305499	rs6736728	t	c	0.6951	0.0363	0.0069	1.497e-07	65305499	65078365	2	65078365	2	65078365	*	Y	-0.482759	5.26087
2_65079771_C_T	rs6741255	2	65079771	C	T	-0.0044	0.996	0.979	1.013	0.6809	10	rs6741255	0.6143	2	65079771	T	C	0.6809	0.996	0.979	1.013	-0.0044	0.0087	85934	401577	2	65079771	2	65079771	*	rs6741255	Y	2	65306905	chr2:65306905	rs6741255	t	c	0.6954	0.0365	0.0069	1.278e-07	65306905	65079771	2	65079771	2	65079771	*	Y	-0.505747	5.28986
2_65080245_T_C	rs1894874	2	65080245	T	C	-0.0215	0.978474	0.956023	1.002	0.1311	11	rs1894874	0.0738	2	65080245	T	C	0.8689	1.022	0.998	1.046	0.0215	0.012	85934	401577	2	65080245	2	65080245	*	rs1894874	Y	2	65307379	chr2:65307379	rs1894874	t	c	0.8679	0.0338	0.0094	0.0003347	65307379	65080245	2	65080245	2	65080245	*	Y	-1.79167	3.59574
2_65081779_C_T	rs113359765	2	65081779	C	T	-0.0211	0.979	0.956	1.002	0.131	10	rs113359765	0.07942	2	65081779	T	C	0.131	0.979	0.956	1.002	-0.0211	0.012	85934	401577	2	65081779	2	65081779	*	rs113359765	Y	2	65308913	chr2:65308913	rs113359765	t	c	0.1321	-0.0337	0.0094	0.0003485	65308913	65081779	2	65081779	2	65081779	*	Y	-1.75833	-3.58511
2_65082089_A_C	rs6546125	2	65082089	A	C	-0.0125	0.987167	0.967118	1.00806	0.1843	11	rs6546125	0.2305	2	65082089	A	C	0.8157	1.013	0.992	1.034	0.0125	0.0105	85934	401577	2	65082089	2	65082089	*	rs6546125	M	2	65309223	chr2:65309223	rs6546125	a	c	0.8153	0.0335	0.0083	5.121e-05	65309223	65082089	2	65082089	2	65082089	*	M	-1.19048	4.03614
2_65082162_G_A	rs10496123	2	65082162	G	A	-0.0133	0.987	0.969	1.005	0.2752	10	rs10496123	0.1515	2	65082162	A	G	0.2752	0.987	0.969	1.005	-0.0133	0.0092	85934	401577	2	65082162	2	65082162	*	rs10496123	R	2	65309296	chr2:65309296	rs10496123	a	g	0.2829	0.0286	0.0072	7.534e-05	65309296	65082162	2	65082162	2	65082162	*	R	-1.44565	3.97222
2_65082305_A_G	rs78945874	2	65082305	A	G	-0.0214	0.978474	0.956023	1.002	0.1311	11	rs78945874	0.07576	2	65082305	A	G	0.8689	1.022	0.998	1.046	0.0214	0.012	85934	401577	2	65082305	2	65082305	*	rs78945874	R	2	65309439	chr2:65309439	rs78945874	a	g	0.8679	0.0337	0.0094	0.0003485	65309439	65082305	2	65082305	2	65082305	*	R	-1.78333	3.58511
2_65082854_T_C	rs1420183	2	65082854	T	C	-0.0042	0.996016	0.979432	1.01317	0.6808	11	rs1420183	0.6263	2	65082854	T	C	0.3192	1.004	0.987	1.021	0.0042	0.0087	85934	401577	2	65082854	2	65082854	*	rs1420183	B	2	65309988	chr2:65309988	rs1420183	t	c	0.3049	-0.0364	0.0069	1.383e-07	65309988	65082854	2	65082854	2	65082854	*	B	-0.482759	-5.27536
2_65083697_A_T	rs1050676	2	65083697	A	T	-0.0042	0.996016	0.979432	1.01317	0.6807	6	rs1050676	0.6314	2	65083697	A	T	0.3193	1.004	0.987	1.021	0.0042	0.0087	85934	401577	2	65083697	2	65083697	*	rs1050676	W	2	65310831	chr2:65310831	rs1050676	a	t	0.3048	-0.0364	0.0069	1.383e-07	65310831	65083697	2	65083697	2	65083697	*	W	-0.482759	-5.27536
2_65083897_A_G	rs1050675	2	65083897	A	G	-0.0193	0.981354	0.957854	1.00402	0.133	11	rs1050675	0.1061	2	65083897	A	G	0.867	1.019	0.996	1.044	0.0193	0.012	85934	401577	2	65083897	2	65083897	*	rs1050675	R	2	65311031	chr2:65311031	rs1050675	a	g	0.8676	0.0343	0.0094	0.0002727	65311031	65083897	2	65083897	2	65083897	*	R	-1.60833	3.64894
2_65084304_G_A	rs1229	2	65084304	G	A	-0.0192	0.981	0.958	1.004	0.133	10	rs1229	0.1093	2	65084304	A	G	0.133	0.981	0.958	1.004	-0.0192	0.012	85934	401577	2	65084304	2	65084304	*	rs1229	R	2	65311438	chr2:65311438	rs1229	a	g	0.1324	-0.0343	0.0094	0.0002727	65311438	65084304	2	65084304	2	65084304	*	R	-1.6	-3.64894
2_65084421_C_T	rs1228	2	65084421	C	T	-0.0031	0.997	0.98	1.014	0.6828	10	rs1228	0.72	2	65084421	T	C	0.6828	0.997	0.98	1.014	-0.0031	0.0087	85934	401577	2	65084421	2	65084421	*	rs1228	Y	2	65311555	chr2:65311555	rs1228	t	c	0.6955	0.0362	0.0069	1.619e-07	65311555	65084421	2	65084421	2	65084421	*	Y	-0.356322	5.24638
2_65085083_C_T	rs4671638	2	65085083	C	T	-0.0021	0.998	0.98	1.016	0.734	10	rs4671638	0.8171	2	65085083	T	C	0.734	0.998	0.98	1.016	-0.0021	0.0092	85934	401577	2	65085083	2	65085083	*	rs4671638	Y	2	65312217	chr2:65312217	rs4671638	t	c	0.7481	0.0322	0.0074	1.481e-05	65312217	65085083	2	65085083	2	65085083	*	Y	-0.228261	4.35135
2_65086624_G_C	rs61758846	2	65086624	G	C	-0.0213	0.979	0.956	1.002	0.1309	5	rs61758846	0.07646	2	65086624	C	G	0.1309	0.979	0.956	1.002	-0.0213	0.012	85934	401577	2	65086624	2	65086624	*	rs61758846	S	2	65313758	chr2:65313758	rs61758846	c	g	0.1322	-0.0334	0.0095	0.0004558	65313758	65086624	2	65086624	2	65086624	*	S	-1.775	-3.51579
2_65088746_G_C	rs1420184	2	65088746	G	C	-0.0041	0.996	0.979	1.013	0.6807	5	rs1420184	0.6374	2	65088746	C	G	0.6807	0.996	0.979	1.013	-0.0041	0.0087	85934	401577	2	65088746	2	65088746	*	rs1420184	S	2	65315880	chr2:65315880	rs1420184	c	g	0.6951	0.0362	0.0069	1.619e-07	65315880	65088746	2	65088746	2	65088746	*	S	-0.471264	5.24638
2_65088769_G_A	rs1420185	2	65088769	G	A	-0.0071	0.993	0.977	1.01	0.6522	10	rs1420185	0.4051	2	65088769	A	G	0.6522	0.993	0.977	1.01	-0.0071	0.0085	85934	401577	2	65088769	2	65088769	*	rs1420185	R	2	65315903	chr2:65315903	rs1420185	a	g	0.6694	0.0403	0.0068	3.189e-09	65315903	65088769	2	65088769	2	65088769	*	R	-0.835294	5.92647
2_65089983_G_A	rs1055903	2	65089983	G	A	-0.0045	0.996	0.979	1.013	0.6807	10	rs1055903	0.6066	2	65089983	A	G	0.6807	0.996	0.979	1.013	-0.0045	0.0087	85934	401577	2	65089983	2	65089983	*	rs1055903	R	2	65317117	chr2:65317117	rs1055903	a	g	0.6951	0.0362	0.0069	1.619e-07	65317117	65089983	2	65089983	2	65089983	*	R	-0.517241	5.24638
2_65091673_A_G	rs112029776	2	65091673	A	G	-0.0214	0.978474	0.956023	1.002	0.1311	11	rs112029776	0.07559	2	65091673	A	G	0.8689	1.022	0.998	1.046	0.0214	0.012	85934	401577	2	65091673	2	65091673	*	rs112029776	R	2	65318807	chr2:65318807	rs112029776	a	g	0.8677	0.0334	0.0095	0.0004558	65318807	65091673	2	65091673	2	65091673	*	R	-1.78333	3.51579
2_65093912_G_A	rs113413623	2	65093912	G	A	-0.0228	0.977	0.955	1.001	0.1314	10	rs113413623	0.05769	2	65093912	A	G	0.1314	0.977	0.955	1.001	-0.0228	0.012	85934	401577	2	65093912	2	65093912	*	rs113413623	R	2	65321046	chr2:65321046	rs113413623	a	g	0.1323	-0.0332	0.0095	0.0004931	65321046	65093912	2	65093912	2	65093912	*	R	-1.9	-3.49474
2_65096192_A_G	rs7607025	2	65096192	A	G	-0.0024	0.998004	0.979432	1.01626	0.7342	11	rs7607025	0.7978	2	65096192	A	G	0.2658	1.002	0.984	1.021	0.0024	0.0092	85934	401577	2	65096192	2	65096192	*	rs7607025	R	2	65323326	chr2:65323326	rs7607025	a	g	0.252	-0.0334	0.0073	5.186e-06	65323326	65096192	2	65096192	2	65096192	*	R	-0.26087	-4.57534
2_65096216_A_G	rs7607039	2	65096216	A	G	-0.0023	0.998004	0.979432	1.01626	0.7342	11	rs7607039	0.7997	2	65096216	A	G	0.2658	1.002	0.984	1.021	0.0023	0.0092	85934	401577	2	65096216	2	65096216	*	rs7607039	R	2	65323350	chr2:65323350	rs7607039	a	g	0.252	-0.0334	0.0073	5.186e-06	65323350	65096216	2	65096216	2	65096216	*	R	-0.25	-4.57534
2_65097358_G_C	rs6713746	2	65097358	G	C	-0.0046	0.995	0.979	1.013	0.6807	5	rs6713746	0.5959	2	65097358	C	G	0.6807	0.995	0.979	1.013	-0.0046	0.0087	85934	401577	2	65097358	2	65097358	*	rs6713746	S	2	65324492	chr2:65324492	rs6713746	c	g	0.695	0.0365	0.0069	1.278e-07	65324492	65097358	2	65097358	2	65097358	*	S	-0.528736	5.28986
2_65098964_G_T	rs75263790	2	65098964	G	T	-0.0191	0.981	0.958	1.004	0.133	10	rs75263790	0.1105	2	65098964	T	G	0.133	0.981	0.958	1.004	-0.0191	0.012	85934	401577	2	65098964	2	65098964	*	rs75263790	K	2	65326098	chr2:65326098	rs75263790	t	g	0.1326	-0.0339	0.0094	0.0003213	65326098	65098964	2	65098964	2	65098964	*	K	-1.59167	-3.60638
2_65099908_G_A	rs17040050	2	65099908	G	A	-0.0047	0.995	0.978	1.012	0.6806	10	rs17040050	0.5939	2	65099908	A	G	0.6806	0.995	0.978	1.012	-0.0047	0.0087	85934	401577	2	65099908	2	65099908	*	rs17040050	R	2	65327042	chr2:65327042	rs17040050	a	g	0.6948	0.036	0.0069	1.893e-07	65327042	65099908	2	65099908	2	65099908	*	R	-0.54023	5.21739
2_65100486_G_A	rs12472718	2	65100486	G	A	-0.0069	0.993	0.977	1.01	0.6537	10	rs12472718	0.4208	2	65100486	A	G	0.6537	0.993	0.977	1.01	-0.0069	0.0086	85934	401577	2	65100486	2	65100486	*	rs12472718	R	2	65327620	chr2:65327620	rs12472718	a	g	0.6693	0.0413	0.0068	1.291e-09	65327620	65100486	2	65100486	2	65100486	*	R	-0.802326	6.07353
2_65100660_C_G	rs113467506	2	65100660	C	G	-0.021	0.979432	0.956023	1.00301	0.1311	6	rs113467506	0.08039	2	65100660	C	G	0.8689	1.021	0.997	1.046	0.021	0.012	85934	401577	2	65100660	2	65100660	*	rs113467506	S	2	65327794	chr2:65327794	rs113467506	c	g	0.8678	0.0336	0.0095	0.0004211	65327794	65100660	2	65100660	2	65100660	*	S	-1.75	3.53684
2_65100938_G_C	rs7579489	2	65100938	G	C	-0.0047	0.995	0.978	1.012	0.6806	5	rs7579489	0.5879	2	65100938	C	G	0.6806	0.995	0.978	1.012	-0.0047	0.0087	85934	401577	2	65100938	2	65100938	*	rs7579489	S	2	65328072	chr2:65328072	rs7579489	c	g	0.6949	0.0363	0.0069	1.497e-07	65328072	65100938	2	65100938	2	65100938	*	S	-0.54023	5.26087
2_65103944_A_G	rs7563866	2	65103944	A	G	-0.0046	0.995025	0.978474	1.01215	0.6807	11	rs7563866	0.597	2	65103944	A	G	0.3193	1.005	0.988	1.022	0.0046	0.0087	85934	401577	2	65103944	2	65103944	*	rs7563866	R	2	65331078	chr2:65331078	rs7563866	a	g	0.305	-0.0364	0.0069	1.383e-07	65331078	65103944	2	65103944	2	65103944	*	R	-0.528736	-5.27536
2_65104000_G_A	rs7590690	2	65104000	G	A	-0.0045	0.996	0.979	1.013	0.6806	10	rs7590690	0.6097	2	65104000	A	G	0.6806	0.996	0.979	1.013	-0.0045	0.0087	85934	401577	2	65104000	2	65104000	*	rs7590690	R	2	65331134	chr2:65331134	rs7590690	a	g	0.695	0.0364	0.0069	1.383e-07	65331134	65104000	2	65104000	2	65104000	*	R	-0.517241	5.27536
2_65104013_T_G	rs111245132	2	65104013	T	G	-0.0211	0.979432	0.956023	1.002	0.1311	11	rs111245132	0.07933	2	65104013	T	G	0.8689	1.021	0.998	1.046	0.0211	0.012	85934	401577	2	65104013	2	65104013	*	rs111245132	K	2	65331147	chr2:65331147	rs111245132	t	g	0.8677	0.0336	0.0095	0.0004211	65331147	65104013	2	65104013	2	65104013	*	K	-1.75833	3.53684
2_65104525_T_G	rs2302631	2	65104525	T	G	-0.0051	0.995025	0.978474	1.01215	0.6804	11	rs2302631	0.5614	2	65104525	T	G	0.3196	1.005	0.988	1.022	0.0051	0.0087	85934	401577	2	65104525	2	65104525	*	rs2302631	K	2	65331659	chr2:65331659	rs2302631	t	g	0.3055	-0.0348	0.0069	4.756e-07	65331659	65104525	2	65104525	2	65104525	*	K	-0.586207	-5.04348
2_65107000_G_A	rs13005414	2	65107000	G	A	-0.0049	0.995	0.978	1.012	0.6798	10	rs13005414	0.5703	2	65107000	A	G	0.6798	0.995	0.978	1.012	-0.0049	0.0087	85934	401577	2	65107000	2	65107000	*	rs13005414	R	2	65334134	chr2:65334134	rs13005414	a	g	0.6941	0.0359	0.0069	2.046e-07	65334134	65107000	2	65107000	2	65107000	*	R	-0.563218	5.2029
2_65108635_C_T	rs6736982	2	65108635	C	T	-0.005	0.995	0.978	1.012	0.6798	10	rs6736982	0.5693	2	65108635	T	C	0.6798	0.995	0.978	1.012	-0.005	0.0087	85934	401577	2	65108635	2	65108635	*	rs6736982	Y	2	65335769	chr2:65335769	rs6736982	t	c	0.6941	0.0359	0.0069	2.046e-07	65335769	65108635	2	65108635	2	65108635	*	Y	-0.574713	5.2029
2_65108899_G_A	rs13421845	2	65108899	G	A	-0.0074	0.993	0.976	1.009	0.6527	10	rs13421845	0.3875	2	65108899	A	G	0.6527	0.993	0.976	1.009	-0.0074	0.0085	85934	401577	2	65108899	2	65108899	*	rs13421845	R	2	65336033	chr2:65336033	rs13421845	a	g	0.668	0.0406	0.0068	2.437e-09	65336033	65108899	2	65108899	2	65108899	*	R	-0.870588	5.97059
2_65109395_T_C	rs9797989	2	65109395	T	C	-0.0052	0.995025	0.977517	1.01215	0.68	11	rs9797989	0.5505	2	65109395	T	C	0.32	1.005	0.988	1.023	0.0052	0.0087	85934	401577	2	65109395	2	65109395	*	rs9797989	Y	2	65336529	chr2:65336529	rs9797989	t	c	0.3059	-0.0359	0.0069	2.046e-07	65336529	65109395	2	65109395	2	65109395	*	Y	-0.597701	-5.2029
2_65109432_G_A	rs111778391	2	65109432	G	A	-0.0206	0.98	0.957	1.003	0.131	10	rs111778391	0.08676	2	65109432	A	G	0.131	0.98	0.957	1.003	-0.0206	0.012	85934	401577	2	65109432	2	65109432	*	rs111778391	R	2	65336566	chr2:65336566	rs111778391	a	g	0.1323	-0.0333	0.0095	0.0004741	65336566	65109432	2	65109432	2	65109432	*	R	-1.71667	-3.50526
2_65110180_G_A	rs4671116	2	65110180	G	A	-0.0054	0.995	0.978	1.012	0.6803	10	rs4671116	0.5337	2	65110180	A	G	0.6803	0.995	0.978	1.012	-0.0054	0.0087	85934	401577	2	65110180	2	65110180	*	rs4671116	R	2	65337314	chr2:65337314	rs4671116	a	g	0.6944	0.036	0.0069	1.893e-07	65337314	65110180	2	65110180	2	65110180	*	R	-0.62069	5.21739
2_65111016_G_C	rs11126028	2	65111016	G	C	-0.0053	0.995	0.978	1.012	0.6803	5	rs11126028	0.54	2	65111016	C	G	0.6803	0.995	0.978	1.012	-0.0053	0.0087	85934	401577	2	65111016	2	65111016	*	rs11126028	S	2	65338150	chr2:65338150	rs11126028	c	g	0.6944	0.036	0.0069	1.893e-07	65338150	65111016	2	65111016	2	65111016	*	S	-0.609195	5.21739
2_65111130_C_T	rs11126029	2	65111130	C	T	-0.0055	0.995	0.978	1.012	0.6803	10	rs11126029	0.5262	2	65111130	T	C	0.6803	0.995	0.978	1.012	-0.0055	0.0087	85934	401577	2	65111130	2	65111130	*	rs11126029	Y	2	65338264	chr2:65338264	rs11126029	t	c	0.6944	0.0359	0.0069	2.046e-07	65338264	65111130	2	65111130	2	65111130	*	Y	-0.632184	5.2029
2_65111288_G_A	rs60136636	2	65111288	G	A	-0.0063	0.994	0.977	1.01	0.6527	10	rs60136636	0.4645	2	65111288	A	G	0.6527	0.994	0.977	1.01	-0.0063	0.0085	85934	401577	2	65111288	2	65111288	*	rs60136636	R	2	65338422	chr2:65338422	rs60136636	a	g	0.6685	0.0407	0.0068	2.227e-09	65338422	65111288	2	65111288	2	65111288	*	R	-0.741176	5.98529
2_65111641_T_A	rs10176281	2	65111641	T	A	-0.0178	0.982	0.96	1.006	0.1325	5	rs10176281	0.1378	2	65111641	A	T	0.1325	0.982	0.96	1.006	-0.0178	0.012	85934	401577	2	65111641	2	65111641	*	rs10176281	W	2	65338775	chr2:65338775	rs10176281	a	t	0.1322	-0.0339	0.0094	0.0003213	65338775	65111641	2	65111641	2	65111641	*	W	-1.48333	-3.60638
2_65111993_G_A	rs113683435	2	65111993	G	A	-0.0175	0.983	0.96	1.006	0.1324	10	rs113683435	0.1439	2	65111993	A	G	0.1324	0.983	0.96	1.006	-0.0175	0.012	85934	401577	2	65111993	2	65111993	*	rs113683435	R	2	65339127	chr2:65339127	rs113683435	a	g	0.1322	-0.0339	0.0094	0.0003213	65339127	65111993	2	65111993	2	65111993	*	R	-1.45833	-3.60638
2_65112936_G_A	rs6756585	2	65112936	G	A	-0.0052	0.995	0.978	1.012	0.6802	10	rs6756585	0.551	2	65112936	A	G	0.6802	0.995	0.978	1.012	-0.0052	0.0087	85934	401577	2	65112936	2	65112936	*	rs6756585	R	2	65340070	chr2:65340070	rs6756585	a	g	0.6944	0.0359	0.0069	2.046e-07	65340070	65112936	2	65112936	2	65112936	*	R	-0.597701	5.2029
2_65112977_G_C	rs56725299	2	65112977	G	C	-0.0175	0.983	0.96	1.006	0.1326	5	rs56725299	0.1447	2	65112977	C	G	0.1326	0.983	0.96	1.006	-0.0175	0.012	85934	401577	2	65112977	2	65112977	*	rs56725299	S	2	65340111	chr2:65340111	rs56725299	c	g	0.1323	-0.0339	0.0094	0.0003213	65340111	65112977	2	65112977	2	65112977	*	S	-1.45833	-3.60638
2_65115472_T_C	rs13409078	2	65115472	T	C	-0.0174	0.982318	0.959693	1.00604	0.1327	11	rs13409078	0.1472	2	65115472	T	C	0.8673	1.018	0.994	1.042	0.0174	0.012	85934	401577	2	65115472	2	65115472	*	rs13409078	Y	2	65342606	chr2:65342606	rs13409078	t	c	0.8677	0.0336	0.0095	0.0004211	65342606	65115472	2	65115472	2	65115472	*	Y	-1.45	3.53684
2_65115560_A_G	rs1558658	2	65115560	A	G	-0.0198	0.980392	0.957854	1.00402	0.1309	11	rs1558658	0.09969	2	65115560	A	G	0.8691	1.02	0.996	1.044	0.0198	0.012	85934	401577	2	65115560	2	65115560	*	rs1558658	R	2	65342694	chr2:65342694	rs1558658	a	g	0.8681	0.0332	0.0095	0.0004931	65342694	65115560	2	65115560	2	65115560	*	R	-1.65	3.49474
2_65117252_G_C	rs13383649	2	65117252	G	C	-0.0177	0.982	0.96	1.006	0.1326	5	rs13383649	0.1395	2	65117252	C	G	0.1326	0.982	0.96	1.006	-0.0177	0.012	85934	401577	2	65117252	2	65117252	*	rs13383649	S	2	65344386	chr2:65344386	rs13383649	c	g	0.1324	-0.0337	0.0095	0.0004047	65344386	65117252	2	65117252	2	65117252	*	S	-1.475	-3.54737
2_65118597_C_G	rs12465024	2	65118597	C	G	-0.0069	0.993049	0.976562	1.0101	0.652	6	rs12465024	0.422	2	65118597	C	G	0.348	1.007	0.99	1.024	0.0069	0.0086	85934	401577	2	65118597	2	65118597	*	rs12465024	S	2	65345731	chr2:65345731	rs12465024	c	g	0.3309	-0.041	0.0068	1.697e-09	65345731	65118597	2	65118597	2	65118597	*	S	-0.802326	-6.02941
2_65118625_A_C	rs112587259	2	65118625	A	C	-0.0204	0.979432	0.956938	1.00301	0.1308	11	rs112587259	0.09107	2	65118625	A	C	0.8692	1.021	0.997	1.045	0.0204	0.012	85934	401577	2	65118625	2	65118625	*	rs112587259	M	2	65345759	chr2:65345759	rs112587259	a	c	0.8681	0.0332	0.0095	0.0004931	65345759	65118625	2	65118625	2	65118625	*	M	-1.7	3.49474
2_65119235_G_A	rs2422436	2	65119235	G	A	-0.0051	0.995	0.978	1.012	0.6807	10	rs2422436	0.5599	2	65119235	A	G	0.6807	0.995	0.978	1.012	-0.0051	0.0087	85934	401577	2	65119235	2	65119235	*	rs2422436	R	2	65346369	chr2:65346369	rs2422436	a	g	0.6952	0.0359	0.0069	2.046e-07	65346369	65119235	2	65119235	2	65119235	*	R	-0.586207	5.2029
2_65123815_G_A	rs11893423	2	65123815	G	A	-0.0047	0.995	0.978	1.012	0.6808	10	rs11893423	0.5932	2	65123815	A	G	0.6808	0.995	0.978	1.012	-0.0047	0.0087	85934	401577	2	65123815	2	65123815	*	rs11893423	R	2	65350949	chr2:65350949	rs11893423	a	g	0.6949	0.0359	0.0069	2.046e-07	65350949	65123815	2	65123815	2	65123815	*	R	-0.54023	5.2029
2_65126415_C_T	rs6730986	2	65126415	C	T	-0.0035	0.997	0.98	1.014	0.6824	10	rs6730986	0.6869	2	65126415	T	C	0.6824	0.997	0.98	1.014	-0.0035	0.0087	85934	401577	2	65126415	2	65126415	*	rs6730986	Y	2	65353549	chr2:65353549	rs6730986	t	c	0.6951	0.0355	0.0069	2.788e-07	65353549	65126415	2	65126415	2	65126415	*	Y	-0.402299	5.14493
2_65128136_G_A	rs2052261	2	65128136	G	A	-0.0033	0.997	0.98	1.014	0.683	10	rs2052261	0.7058	2	65128136	A	G	0.683	0.997	0.98	1.014	-0.0033	0.0087	85934	401577	2	65128136	2	65128136	*	rs2052261	D	2	65355270	chr2:65355270	rs2052261	a	g	0.6952	0.0355	0.0069	2.788e-07	65355270	65128136	2	65128136	2	65128136	*	D	-0.37931	5.14493
2_65128610_G_T	rs10185243	2	65128610	G	T	-0.006	0.994	0.977	1.011	0.6689	10	rs10185243	0.4897	2	65128610	T	G	0.6689	0.994	0.977	1.011	-0.006	0.0087	85934	401577	2	65128610	2	65128610	*	rs10185243	K	2	65355744	chr2:65355744	rs10185243	t	g	0.6855	0.0394	0.0069	1.187e-08	65355744	65128610	2	65128610	2	65128610	*	K	-0.689655	5.71014
2_65129418_G_C	rs12713532	2	65129418	G	C	-0.0041	0.996	0.979	1.013	0.6803	5	rs12713532	0.6374	2	65129418	C	G	0.6803	0.996	0.979	1.013	-0.0041	0.0087	85934	401577	2	65129418	2	65129418	*	rs12713532	B	2	65356552	chr2:65356552	rs12713532	c	g	0.6949	0.0361	0.0069	1.751e-07	65356552	65129418	2	65129418	2	65129418	*	B	-0.471264	5.23188
2_65130949_C_T	rs3732096	2	65130949	C	T	-0.0031	0.997	0.979	1.015	0.7297	10	rs3732096	0.7372	2	65130949	T	C	0.7297	0.997	0.979	1.015	-0.0031	0.0092	85934	401577	2	65130949	2	65130949	*	rs3732096	Y	2	65358083	chr2:65358083	rs3732096	t	c	0.7425	0.0325	0.0073	9.236e-06	65358083	65130949	2	65130949	2	65130949	*	Y	-0.336957	4.45205
2_65131195_G_T	rs2422437	2	65131195	G	T	-0.0028	0.997	0.979	1.015	0.7297	10	rs2422437	0.7569	2	65131195	T	G	0.7297	0.997	0.979	1.015	-0.0028	0.0092	85934	401577	2	65131195	2	65131195	*	rs2422437	K	2	65358329	chr2:65358329	rs2422437	t	g	0.7425	0.0323	0.0073	1.048e-05	65358329	65131195	2	65131195	2	65131195	*	K	-0.304348	4.42466
2_65131610_C_T	rs61758850	2	65131610	C	T	-0.0201	0.98	0.957	1.004	0.1309	10	rs61758850	0.09538	2	65131610	T	C	0.1309	0.98	0.957	1.004	-0.0201	0.0121	85934	401577	2	65131610	2	65131610	*	rs61758850	Y	2	65358744	chr2:65358744	rs61758850	t	c	0.1322	-0.0338	0.0095	0.000389	65358744	65131610	2	65131610	2	65131610	*	Y	-1.66116	-3.55789
2_65132148_T_G	rs6748462	2	65132148	T	G	-0.0067	0.993049	0.976562	1.01112	0.6982	11	rs6748462	0.4539	2	65132148	T	G	0.3018	1.007	0.989	1.024	0.0067	0.0089	85934	401577	2	65132148	2	65132148	*	rs6748462	K	2	65359282	chr2:65359282	rs6748462	t	g	0.2849	-0.037	0.0071	2.027e-07	65359282	65132148	2	65132148	2	65132148	*	K	-0.752809	-5.21127
2_65133035_G_A	rs4671117	2	65133035	G	A	-0.0031	0.997	0.981	1.013	0.597	10	rs4671117	0.708	2	65133035	A	G	0.597	0.997	0.981	1.013	-0.0031	0.0083	85934	401577	2	65133035	2	65133035	*	rs4671117	V	2	65360169	chr2:65360169	rs4671117	a	g	0.6216	0.0344	0.0066	1.837e-07	65360169	65133035	2	65133035	2	65133035	*	V	-0.373494	5.21212
2_65133535_C_T	rs4671640	2	65133535	C	T	-0.0027	0.997	0.979	1.015	0.727	10	rs4671640	0.7716	2	65133535	T	C	0.727	0.997	0.979	1.015	-0.0027	0.0092	85934	401577	2	65133535	2	65133535	*	rs4671640	Y	2	65360669	chr2:65360669	rs4671640	t	c	0.741	0.0318	0.0073	1.432e-05	65360669	65133535	2	65133535	2	65133535	*	Y	-0.293478	4.35616
2_65133925_C_A	rs1420186	2	65133925	C	A	-0.0054	0.995	0.978	1.011	0.3687	10	rs1420186	0.5275	2	65133925	A	C	0.3687	0.995	0.978	1.011	-0.0054	0.0085	85934	401577	2	65133925	2	65133925	*	rs1420186	H	2	65361059	chr2:65361059	rs1420186	a	c	0.3743	0.04	0.0067	2.383e-09	65361059	65133925	2	65133925	2	65133925	*	H	-0.635294	5.97015
2_65134642_T_G	rs115634778	2	65134642	T	G	-0.0198	0.980392	0.957854	1.00402	0.1311	11	rs115634778	0.1005	2	65134642	T	G	0.8689	1.02	0.996	1.044	0.0198	0.0121	85934	401577	2	65134642	2	65134642	*	rs115634778	K	2	65361776	chr2:65361776	rs115634778	t	g	0.8676	0.0334	0.0095	0.0004558	65361776	65134642	2	65134642	2	65134642	*	K	-1.63636	3.51579
2_65135035_T_C	rs4671118	2	65135035	T	C	-0.0016	0.998004	0.980392	1.01626	0.729	11	rs4671118	0.8582	2	65135035	T	C	0.271	1.002	0.984	1.02	0.0016	0.0092	85934	401577	2	65135035	2	65135035	*	rs4671118	Y	2	65362169	chr2:65362169	rs4671118	t	c	0.2585	-0.0316	0.0073	1.621e-05	65362169	65135035	2	65135035	2	65135035	*	Y	-0.173913	-4.32877
2_65135077_C_G	rs4671119	2	65135077	C	G	-0.0016	0.998004	0.980392	1.01626	0.729	6	rs4671119	0.8638	2	65135077	C	G	0.271	1.002	0.984	1.02	0.0016	0.0092	85934	401577	2	65135077	2	65135077	*	rs4671119	B	2	65362211	chr2:65362211	rs4671119	c	g	0.2585	-0.0316	0.0073	1.621e-05	65362211	65135077	2	65135077	2	65135077	*	B	-0.173913	-4.32877
2_65136445_G_A	rs1894875	2	65136445	G	A	-0.0059	0.994	0.977	1.012	0.6984	10	rs1894875	0.5092	2	65136445	A	G	0.6984	0.994	0.977	1.012	-0.0059	0.0089	85934	401577	2	65136445	2	65136445	*	rs1894875	R	2	65363579	chr2:65363579	rs1894875	a	g	0.7151	0.0372	0.0071	1.743e-07	65363579	65136445	2	65136445	2	65136445	*	R	-0.662921	5.23944
2_65137568_G_T	rs12713533	2	65137568	G	T	-0.003	0.997	0.979	1.015	0.7273	10	rs12713533	0.7417	2	65137568	T	G	0.7273	0.997	0.979	1.015	-0.003	0.0091	85934	401577	2	65137568	2	65137568	*	rs12713533	K	2	65364702	chr2:65364702	rs12713533	t	g	0.7414	0.0305	0.0073	3.162e-05	65364702	65137568	2	65137568	2	65137568	*	K	-0.32967	4.17808
2_65139607_G_A	rs12713534	2	65139607	G	A	-0.0012	0.999	0.981	1.017	0.7284	10	rs12713534	0.895	2	65139607	A	G	0.7284	0.999	0.981	1.017	-0.0012	0.0092	85934	401577	2	65139607	2	65139607	*	rs12713534	R	2	65366741	chr2:65366741	rs12713534	a	g	0.7411	0.0319	0.0073	1.346e-05	65366741	65139607	2	65139607	2	65139607	*	R	-0.130435	4.36986
2_65140961_T_A	rs6705891	2	65140961	T	A	-0.0016	0.998	0.981	1.017	0.7291	5	rs6705891	0.8644	2	65140961	A	T	0.7291	0.998	0.981	1.017	-0.0016	0.0092	85934	401577	2	65140961	2	65140961	*	rs6705891	W	2	65368095	chr2:65368095	rs6705891	a	t	0.7416	0.032	0.0073	1.265e-05	65368095	65140961	2	65140961	2	65140961	*	W	-0.173913	4.38356
2_65141080_T_G	rs11678917	2	65141080	T	G	-0.0038	0.996016	0.978474	1.0142	0.7287	11	rs11678917	0.6823	2	65141080	T	G	0.2713	1.004	0.986	1.022	0.0038	0.0092	85934	401577	2	65141080	2	65141080	*	rs11678917	K	2	65368214	chr2:65368214	rs11678917	t	g	0.2579	-0.0322	0.0073	1.116e-05	65368214	65141080	2	65141080	2	65141080	*	K	-0.413043	-4.41096
2_65141156_A_G	rs11684110	2	65141156	A	G	-0.0063	0.994036	0.976562	1.01112	0.6996	11	rs11684110	0.4827	2	65141156	A	G	0.3004	1.006	0.989	1.024	0.0063	0.0089	85934	401577	2	65141156	2	65141156	*	rs11684110	R	2	65368290	chr2:65368290	rs11684110	a	g	0.2846	-0.0371	0.0071	1.88e-07	65368290	65141156	2	65141156	2	65141156	*	R	-0.707865	-5.22535
2_65142830_T_C	rs984748	2	65142830	T	C	-0.0026	0.997009	0.979432	1.01523	0.7305	11	rs984748	0.7775	2	65142830	T	C	0.2695	1.003	0.985	1.021	0.0026	0.0092	85934	401577	2	65142830	2	65142830	*	rs984748	Y	2	65369964	chr2:65369964	rs984748	t	c	0.2574	-0.0311	0.0073	2.202e-05	65369964	65142830	2	65142830	2	65142830	*	Y	-0.282609	-4.26027
2_65143632_A_G	rs2422441	2	65143632	A	G	-0.0072	0.993049	0.97561	1.0101	0.701	11	rs2422441	0.4159	2	65143632	A	G	0.299	1.007	0.99	1.025	0.0072	0.0089	85934	401577	2	65143632	2	65143632	*	rs2422441	R	2	65370766	chr2:65370766	rs2422441	a	g	0.2835	-0.0363	0.0071	3.424e-07	65370766	65143632	2	65143632	2	65143632	*	R	-0.808989	-5.11268
2_65143978_G_A	rs4671120	2	65143978	G	A	-0.003	0.997	0.979	1.015	0.7285	10	rs4671120	0.7387	2	65143978	A	G	0.7285	0.997	0.979	1.015	-0.003	0.0091	85934	401577	2	65143978	2	65143978	*	rs4671120	R	2	65371112	chr2:65371112	rs4671120	a	g	0.7411	0.0311	0.0073	2.202e-05	65371112	65143978	2	65143978	2	65143978	*	R	-0.32967	4.26027
2_65144417_C_T	rs10173422	2	65144417	C	T	-0.0014	0.999	0.981	1.017	0.7283	10	rs10173422	0.8759	2	65144417	T	C	0.7283	0.999	0.981	1.017	-0.0014	0.0092	85934	401577	2	65144417	2	65144417	*	rs10173422	Y	2	65371551	chr2:65371551	rs10173422	t	c	0.7412	0.0319	0.0073	1.346e-05	65371551	65144417	2	65144417	2	65144417	*	Y	-0.152174	4.36986
2_65144523_G_A	rs10173678	2	65144523	G	A	-0.0028	0.997	0.98	1.015	0.7263	10	rs10173678	0.7578	2	65144523	A	G	0.7263	0.997	0.98	1.015	-0.0028	0.0091	85934	401577	2	65144523	2	65144523	*	rs10173678	R	2	65371657	chr2:65371657	rs10173678	a	g	0.7408	0.0322	0.0073	1.116e-05	65371657	65144523	2	65144523	2	65144523	*	R	-0.307692	4.41096
2_65146993_G_A	rs6546128	2	65146993	G	A	-0.001	0.999	0.981	1.017	0.7295	10	rs6546128	0.9101	2	65146993	A	G	0.7295	0.999	0.981	1.017	-0.001	0.0091	85934	401577	2	65146993	2	65146993	*	rs6546128	R	2	65374127	chr2:65374127	rs6546128	a	g	0.7412	0.0322	0.0073	1.116e-05	65374127	65146993	2	65146993	2	65146993	*	R	-0.10989	4.41096
2_65147332_C_A	rs6546129	2	65147332	C	A	-0.0045	0.996	0.978	1.014	0.7281	10	rs6546129	0.6275	2	65147332	A	C	0.7281	0.996	0.978	1.014	-0.0045	0.0092	85934	401577	2	65147332	2	65147332	*	rs6546129	V	2	65374466	chr2:65374466	rs6546129	a	c	0.7421	0.0324	0.0073	9.838e-06	65374466	65147332	2	65147332	2	65147332	*	V	-0.48913	4.43836
2_65147461_G_T	rs6751786	2	65147461	G	T	-0.004	0.996	0.978	1.014	0.7286	10	rs6751786	0.6664	2	65147461	T	G	0.7286	0.996	0.978	1.014	-0.004	0.0092	85934	401577	2	65147461	2	65147461	*	rs6751786	K	2	65374595	chr2:65374595	rs6751786	t	g	0.742	0.0323	0.0073	1.048e-05	65374595	65147461	2	65147461	2	65147461	*	K	-0.434783	4.42466
2_65147461_G_T	rs6751786	2	65147461	G	T	-0.004	0.996	0.978	1.014	0.7286	10	rs6751786	0.6664	2	65147461	T	G	0.7286	0.996	0.978	1.014	-0.004	0.0092	85934	401577	2	65147461	2	65147461	*	rs879403982	W	2	65374595	chr2:65374595	rs6751786	t	g	0.742	0.0323	0.0073	1.048e-05	65374595	65147461	2	65147461	2	65147461	*	W	-0.434783	4.42466
2_65148187_A_G	rs12472873	2	65148187	A	G	-0.0029	0.997009	0.979432	1.01523	0.7309	11	rs12472873	0.7558	2	65148187	A	G	0.2691	1.003	0.985	1.021	0.0029	0.0092	85934	401577	2	65148187	2	65148187	*	rs12472873	R	2	65375321	chr2:65375321	rs12472873	a	g	0.2575	-0.0323	0.0073	1.048e-05	65375321	65148187	2	65148187	2	65148187	*	R	-0.315217	-4.42466
2_65148344_G_C	rs7603736	2	65148344	G	C	-0.003	0.997	0.979	1.015	0.7302	5	rs7603736	0.7458	2	65148344	C	G	0.7302	0.997	0.979	1.015	-0.003	0.0092	85934	401577	2	65148344	2	65148344	*	rs7603736	S	2	65375478	chr2:65375478	rs7603736	c	g	0.7424	0.032	0.0073	1.265e-05	65375478	65148344	2	65148344	2	65148344	*	S	-0.326087	4.38356
2_65150007_G_A	rs11888531	2	65150007	G	A	-0.0019	0.998	0.98	1.016	0.7289	10	rs11888531	0.8334	2	65150007	A	G	0.7289	0.998	0.98	1.016	-0.0019	0.0092	85934	401577	2	65150007	2	65150007	*	rs11888531	R	2	65377141	chr2:65377141	rs11888531	a	g	0.7414	0.032	0.0073	1.265e-05	65377141	65150007	2	65150007	2	65150007	*	R	-0.206522	4.38356
2_65150555_T_G	rs6546130	2	65150555	T	G	-0.0024	0.998004	0.979432	1.01626	0.7312	11	rs6546130	0.797	2	65150555	T	G	0.2688	1.002	0.984	1.021	0.0024	0.0092	85934	401577	2	65150555	2	65150555	*	rs6546130	K	2	65377689	chr2:65377689	rs6546130	t	g	0.2571	-0.0321	0.0073	1.188e-05	65377689	65150555	2	65150555	2	65150555	*	K	-0.26087	-4.39726
2_65150997_T_C	rs6546131	2	65150997	T	C	-0.0026	0.997009	0.979432	1.01523	0.7312	11	rs6546131	0.7744	2	65150997	T	C	0.2688	1.003	0.985	1.021	0.0026	0.0092	85934	401577	2	65150997	2	65150997	*	rs6546131	Y	2	65378131	chr2:65378131	rs6546131	t	c	0.2571	-0.0322	0.0073	1.116e-05	65378131	65150997	2	65150997	2	65150997	*	Y	-0.282609	-4.41096
2_65152117_A_T	rs10205598	2	65152117	A	T	-0.0073	0.993049	0.97561	1.0101	0.6996	6	rs10205598	0.4161	2	65152117	A	T	0.3004	1.007	0.99	1.025	0.0073	0.0089	85934	401577	2	65152117	2	65152117	*	rs10205598	W	2	65379251	chr2:65379251	rs10205598	a	t	0.2836	-0.0373	0.0071	1.615e-07	65379251	65152117	2	65152117	2	65152117	*	W	-0.820225	-5.25352
2_65152509_G_A	rs7565943	2	65152509	G	A	-0.0042	0.996	0.978	1.014	0.7283	10	rs7565943	0.6453	2	65152509	A	G	0.7283	0.996	0.978	1.014	-0.0042	0.0092	85934	401577	2	65152509	2	65152509	*	rs7565943	R	2	65379643	chr2:65379643	rs7565943	a	g	0.7423	0.0321	0.0073	1.188e-05	65379643	65152509	2	65152509	2	65152509	*	R	-0.456522	4.39726
2_65152929_C_T	rs6715178	2	65152929	C	T	-0.0043	0.996	0.978	1.014	0.7282	10	rs6715178	0.6426	2	65152929	T	C	0.7282	0.996	0.978	1.014	-0.0043	0.0092	85934	401577	2	65152929	2	65152929	*	rs6715178	Y	2	65380063	chr2:65380063	rs6715178	t	c	0.7422	0.0322	0.0073	1.116e-05	65380063	65152929	2	65152929	2	65152929	*	Y	-0.467391	4.41096
2_65155024_G_A	rs11896168	2	65155024	G	A	-0.0026	0.997	0.979	1.016	0.7338	10	rs11896168	0.7784	2	65155024	A	G	0.7338	0.997	0.979	1.016	-0.0026	0.0093	85934	401577	2	65155024	2	65155024	*	rs11896168	R	2	65382158	chr2:65382158	rs11896168	a	g	0.7488	0.0348	0.0074	2.851e-06	65382158	65155024	2	65155024	2	65155024	*	R	-0.27957	4.7027
2_65155033_C_G	rs113401532	2	65155033	C	G	-0.0069	0.993049	0.97561	1.01112	0.7034	6	rs113401532	0.4418	2	65155033	C	G	0.2966	1.007	0.989	1.025	0.0069	0.009	85934	401577	2	65155033	2	65155033	*	rs113401532	S	2	65382167	chr2:65382167	rs113401532	c	g	0.2776	-0.0402	0.0071	1.64e-08	65382167	65155033	2	65155033	2	65155033	*	S	-0.766667	-5.66197
2_65156393_C_T	rs10195785	2	65156393	C	T	-0.0014	0.999	0.982	1.015	0.6201	10	rs10195785	0.8668	2	65156393	T	C	0.6201	0.999	0.982	1.015	-0.0014	0.0085	85934	401577	2	65156393	2	65156393	*	rs10195785	Y	2	65383527	chr2:65383527	rs10195785	t	c	0.6454	0.0352	0.0068	2.314e-07	65383527	65156393	2	65156393	2	65156393	*	Y	-0.164706	5.17647
2_65157074_C_G	rs6750146	2	65157074	C	G	-0.0011	0.999001	0.980392	1.01729	0.7346	6	rs6750146	0.9069	2	65157074	C	G	0.2654	1.001	0.983	1.02	0.0011	0.0093	85934	401577	2	65157074	2	65157074	*	rs6750146	B	2	65384208	chr2:65384208	rs6750146	c	g	0.2509	-0.0349	0.0074	2.67e-06	65384208	65157074	2	65157074	2	65157074	*	B	-0.11828	-4.71622
2_65158458_T_C	rs7563881	2	65158458	T	C	-0.0024	0.998004	0.979432	1.01626	0.7331	11	rs7563881	0.7968	2	65158458	T	C	0.2669	1.002	0.984	1.021	0.0024	0.0093	85934	401577	2	65158458	2	65158458	*	rs7563881	Y	2	65385592	chr2:65385592	rs7563881	t	c	0.2506	-0.0346	0.0074	3.25e-06	65385592	65158458	2	65158458	2	65158458	*	Y	-0.258065	-4.67568
2_65158499_G_C	rs11885283	2	65158499	G	C	-0.0202	0.98	0.957	1.004	0.1295	5	rs11885283	0.1013	2	65158499	C	G	0.1295	0.98	0.957	1.004	-0.0202	0.0123	85934	401577	2	65158499	2	65158499	*	rs11885283	V	2	65385633	chr2:65385633	rs11885283	c	g	0.1259	-0.0386	0.0097	7.366e-05	65385633	65158499	2	65158499	2	65158499	*	V	-1.64228	-3.97938
2_65159328_G_A	rs6758819	2	65159328	G	A	-0.0003	1	0.983	1.016	0.616	10	rs6758819	0.9708	2	65159328	A	G	0.616	1	0.983	1.016	-0.0003	0.0085	85934	401577	2	65159328	2	65159328	*	rs6758819	R	2	65386462	chr2:65386462	rs6758819	a	g	0.6443	0.035	0.0068	2.707e-07	65386462	65159328	2	65159328	2	65159328	*	R	-0.0352941	5.14706
2_65162262_C_A	rs2110798	2	65162262	C	A	-0.0059	0.994	0.977	1.012	0.282	10	rs2110798	0.5149	2	65162262	A	C	0.282	0.994	0.977	1.012	-0.0059	0.009	85934	401577	2	65162262	2	65162262	*	rs2110798	M	2	65389396	chr2:65389396	rs2110798	a	c	0.2945	0.026	0.007	0.0002103	65389396	65162262	2	65162262	2	65162262	*	M	-0.655556	3.71429
2_65163075_C_T	rs12470238	2	65163075	C	T	-0.0052	0.995	0.977	1.013	0.2824	10	rs12470238	0.5666	2	65163075	T	C	0.2824	0.995	0.977	1.013	-0.0052	0.009	85934	401577	2	65163075	2	65163075	*	rs12470238	Y	2	65390209	chr2:65390209	rs12470238	t	c	0.2945	0.026	0.007	0.0002103	65390209	65163075	2	65163075	2	65163075	*	Y	-0.577778	3.71429
2_65163149_C_T	rs12470270	2	65163149	C	T	-0.0054	0.995	0.977	1.012	0.2832	10	rs12470270	0.5523	2	65163149	T	C	0.2832	0.995	0.977	1.012	-0.0054	0.009	85934	401577	2	65163149	2	65163149	*	rs12470270	Y	2	65390283	chr2:65390283	rs12470270	t	c	0.2948	0.0254	0.007	0.0002937	65390283	65163149	2	65163149	2	65163149	*	Y	-0.6	3.62857
2_65165143_C_T	rs12472572	2	65165143	C	T	-0.0068	0.993	0.976	1.011	0.2809	10	rs12472572	0.451	2	65165143	T	C	0.2809	0.993	0.976	1.011	-0.0068	0.009	85934	401577	2	65165143	2	65165143	*	rs12472572	Y	2	65392277	chr2:65392277	rs12472572	t	c	0.2944	0.0255	0.007	0.0002779	65392277	65165143	2	65165143	2	65165143	*	Y	-0.755556	3.64286
2_65165964_G_A	rs6729528	2	65165964	G	A	-0.0043	0.996	0.98	1.012	0.3982	10	rs6729528	0.6024	2	65165964	A	G	0.3982	0.996	0.98	1.012	-0.0043	0.0083	85934	401577	2	65165964	2	65165964	*	rs6729528	R	2	65393098	chr2:65393098	rs6729528	a	g	0.3984	0.0244	0.0065	0.0001708	65393098	65165964	2	65165964	2	65165964	*	R	-0.518072	3.75385
2_65166456_G_C	rs115659877	2	65166456	G	C	-0.0068	0.993	0.976	1.011	0.2815	5	rs115659877	0.4483	2	65166456	C	G	0.2815	0.993	0.976	1.011	-0.0068	0.009	85934	401577	2	65166456	2	65166456	*	rs115659877	S	2	65393590	chr2:65393590	rs115659877	c	g	0.2948	0.0255	0.007	0.0002779	65393590	65166456	2	65166456	2	65166456	*	S	-0.755556	3.64286
2_65167175_G_A	rs35512022	2	65167175	G	A	-0.0083	0.992	0.974	1.009	0.2815	10	rs35512022	0.3614	2	65167175	A	G	0.2815	0.992	0.974	1.009	-0.0083	0.009	85934	401577	2	65167175	2	65167175	*	rs35512022	R	2	65394309	chr2:65394309	rs35512022	a	g	0.295	0.0254	0.007	0.0002937	65394309	65167175	2	65167175	2	65167175	*	R	-0.922222	3.62857
2_65167226_A_T	rs12476843	2	65167226	A	T	-0.0051	0.995025	0.978474	1.01112	0.3994	6	rs12476843	0.5427	2	65167226	A	T	0.6006	1.005	0.989	1.022	0.0051	0.0083	85934	401577	2	65167226	2	65167226	*	rs12476843	W	2	65394360	chr2:65394360	rs12476843	a	t	0.6008	-0.0243	0.0065	0.0001816	65394360	65167226	2	65167226	2	65167226	*	W	-0.614458	-3.73846
2_65167330_A_G	rs12476872	2	65167330	A	G	-0.0053	0.995025	0.978474	1.01112	0.4006	11	rs12476872	0.5256	2	65167330	A	G	0.5994	1.005	0.989	1.022	0.0053	0.0083	85934	401577	2	65167330	2	65167330	*	rs12476872	R	2	65394464	chr2:65394464	rs12476872	a	g	0.6007	-0.0246	0.0065	0.0001509	65394464	65167330	2	65167330	2	65167330	*	R	-0.638554	-3.78462
2_65167358_G_C	rs12468907	2	65167358	G	C	-0.0086	0.991	0.974	1.009	0.2818	5	rs12468907	0.3409	2	65167358	C	G	0.2818	0.991	0.974	1.009	-0.0086	0.0091	85934	401577	2	65167358	2	65167358	*	rs12468907	B	2	65394492	chr2:65394492	rs12468907	c	g	0.295	0.0252	0.007	0.0003278	65394492	65167358	2	65167358	2	65167358	*	B	-0.945055	3.6
2_65206317_A_G	rs115836534	2	65206317	A	G	-0.0075	0.992063	0.942507	1.04493	0.0251	11	rs115836534	0.7761	2	65206317	A	G	0.9749	1.008	0.957	1.061	0.0075	0.0265	85934	401577	2	65206317	2	65206317	*	rs115836534	R	2	65433451	chr2:65433451	rs115836534	a	g	0.9732	0.0859	0.0206	3.119e-05	65433451	65206317	2	65206317	2	65206317	*	R	-0.283019	4.1699
2_65211288_G_A	rs139440388	2	65211288	G	A	-0.0078	0.992	0.942	1.045	0.0255	10	rs139440388	0.7678	2	65211288	A	G	0.0255	0.992	0.942	1.045	-0.0078	0.0264	85934	401577	2	65211288	2	65211288	*	rs139440388	R	2	65438422	chr2:65438422	rs139440388	a	g	0.0269	-0.0821	0.0206	6.882e-05	65438422	65211288	2	65211288	2	65211288	*	R	-0.295455	-3.98544
2_65268924_A_G	rs17038564	2	65268924	A	G	-0.0003	1	0.95511	1.04712	0.032	11	rs17038564	0.9883	2	65268924	A	G	0.968	1	0.955	1.047	0.0003	0.0235	85934	401577	2	65268924	2	65268924	*	rs17038564	R	2	65496058	chr2:65496058	rs17038564	a	g	0.9679	0.0782	0.0186	2.717e-05	65496058	65268924	2	65268924	2	65268924	*	R	-0.012766	4.2043
2_65315880_A_G	rs6734334	2	65315880	A	G	0.0108	1.01112	0.995025	1.02775	0.4649	11	rs6734334	0.1929	2	65315880	A	G	0.5351	0.989	0.973	1.005	-0.0108	0.0083	85934	401577	2	65315880	2	65315880	*	rs6734334	R	2	65543014	chr2:65543014	rs6734334	a	g	0.526	-0.0234	0.0064	0.0002485	65543014	65315880	2	65315880	2	65315880	*	R	1.3012	-3.65625
2_65317416_A_G	rs12617611	2	65317416	A	G	0.0109	1.01112	0.995025	1.02775	0.4621	11	rs12617611	0.1862	2	65317416	A	G	0.5379	0.989	0.973	1.005	-0.0109	0.0083	85934	401577	2	65317416	2	65317416	*	rs12617611	R	2	65544550	chr2:65544550	rs12617611	a	g	0.528	-0.0229	0.0064	0.0003364	65544550	65317416	2	65317416	2	65317416	*	R	1.31325	-3.57812
2_65317728_C_G	rs10211156	2	65317728	C	G	0.0128	1.01317	0.997009	1.02987	0.4454	6	rs10211156	0.1229	2	65317728	C	G	0.5546	0.987	0.971	1.003	-0.0128	0.0083	85934	401577	2	65317728	2	65317728	*	rs10211156	S	2	65544862	chr2:65544862	rs10211156	c	g	0.5449	-0.0243	0.0064	0.000142	65544862	65317728	2	65317728	2	65317728	*	S	1.54217	-3.79687
2_65328122_C_G	rs116658820	2	65328122	C	G	0.0028	1.00301	0.951475	1.05708	0.0248	6	rs116658820	0.915	2	65328122	C	G	0.9752	0.997	0.946	1.051	-0.0028	0.0267	85934	401577	2	65328122	2	65328122	*	rs116658820	S	2	65555256	chr2:65555256	rs116658820	c	g	0.9737	0.0976	0.0208	2.81e-06	65555256	65328122	2	65328122	2	65328122	*	S	0.104869	4.69231
2_65328946_T_C	rs75716079	2	65328946	T	C	-0.0099	0.990099	0.93985	1.04275	0.025	11	rs75716079	0.7077	2	65328946	T	C	0.975	1.01	0.959	1.064	0.0099	0.0265	85934	401577	2	65328946	2	65328946	*	rs75716079	Y	2	65556080	chr2:65556080	rs75716079	t	c	0.9745	0.1081	0.021	2.798e-07	65556080	65328946	2	65328946	2	65328946	*	Y	-0.373585	5.14762
2_65329394_T_C	rs7583793	2	65329394	T	C	0.0212	1.02145	1.001	1.04275	0.1969	11	rs7583793	0.04012	2	65329394	T	C	0.8031	0.979	0.959	0.999	-0.0212	0.0103	85934	401577	2	65329394	2	65329394	*	rs7583793	Y	2	65556528	chr2:65556528	rs7583793	t	c	0.7972	-0.0282	0.008	0.0003943	65556528	65329394	2	65329394	2	65329394	*	Y	2.05825	-3.525
2_65329915_A_G	rs72894568	2	65329915	A	G	-0.0181	0.982318	0.935454	1.03093	0.0294	11	rs72894568	0.4662	2	65329915	A	G	0.9706	1.018	0.97	1.069	0.0181	0.0248	85934	401577	2	65329915	2	65329915	*	rs72894568	R	2	65557049	chr2:65557049	rs72894568	a	g	0.9724	0.1101	0.0202	5.081e-08	65557049	65329915	2	65329915	2	65329915	*	R	-0.729839	5.4505
2_65330029_G_A	rs1039767	2	65330029	G	A	0.0037	1.004	0.983	1.025	0.1802	10	rs1039767	0.7293	2	65330029	A	G	0.1802	1.004	0.983	1.025	0.0037	0.0107	85934	401577	2	65330029	2	65330029	*	rs1039767	R	2	65557163	chr2:65557163	rs1039767	a	g	0.1792	-0.0322	0.0085	0.0001466	65557163	65330029	2	65330029	2	65330029	*	R	0.345794	-3.78824
2_65331893_A_G	rs2271198	2	65331893	A	G	0.0173	1.01729	1.001	1.03413	0.5835	11	rs2271198	0.03582	2	65331893	A	G	0.4165	0.983	0.967	0.999	-0.0173	0.0083	85934	401577	2	65331893	2	65331893	*	rs2271198	R	2	65559027	chr2:65559027	rs2271198	a	g	0.4096	-0.0278	0.0065	1.848e-05	65559027	65331893	2	65331893	2	65331893	*	R	2.08434	-4.27692
2_65332507_C_T	rs7581149	2	65332507	C	T	0.0175	1.018	1.001	1.034	0.5817	10	rs7581149	0.03391	2	65332507	T	C	0.5817	1.018	1.001	1.034	0.0175	0.0083	85934	401577	2	65332507	2	65332507	*	rs7581149	Y	2	65559641	chr2:65559641	rs7581149	t	c	0.5887	0.027	0.0065	3.193e-05	65559641	65332507	2	65332507	2	65332507	*	Y	2.10843	4.15385
2_65335168_T_C	rs78683917	2	65335168	T	C	-0.0142	0.986193	0.938086	1.03627	0.0272	11	rs78683917	0.5743	2	65335168	T	C	0.9728	1.014	0.965	1.066	0.0142	0.0253	85934	401577	2	65335168	2	65335168	*	rs78683917	Y	2	65562302	chr2:65562302	rs78683917	t	c	0.9729	0.1115	0.0203	4.035e-08	65562302	65335168	2	65335168	2	65335168	*	Y	-0.561265	5.49261
2_65342805_A_G	rs10188563	2	65342805	A	G	0.0183	1.01833	1.002	1.0352	0.5818	11	rs10188563	0.02674	2	65342805	A	G	0.4182	0.982	0.966	0.998	-0.0183	0.0082	85934	401577	2	65342805	2	65342805	*	rs10188563	R	2	65569939	chr2:65569939	rs10188563	a	g	0.4113	-0.0278	0.0065	1.848e-05	65569939	65342805	2	65342805	2	65342805	*	R	2.23171	-4.27692
2_65344755_G_C	rs61748094	2	65344755	G	C	-0.0086	0.991	0.943	1.042	0.0269	5	rs61748094	0.7356	2	65344755	C	G	0.0269	0.991	0.943	1.042	-0.0086	0.0254	85934	401577	2	65344755	2	65344755	*	rs61748094	S	2	65571889	chr2:65571889	rs61748094	c	g	0.0267	-0.1132	0.0205	3.466e-08	65571889	65344755	2	65344755	2	65344755	*	S	-0.338583	-5.52195
2_65344863_A_G	rs61741513	2	65344863	A	G	-0.0139	0.986193	0.938086	1.03627	0.0271	11	rs61741513	0.5837	2	65344863	A	G	0.9729	1.014	0.965	1.066	0.0139	0.0253	85934	401577	2	65344863	2	65344863	*	rs61741513	R	2	65571997	chr2:65571997	rs61741513	a	g	0.9728	0.112	0.0203	3.509e-08	65571997	65344863	2	65344863	2	65344863	*	R	-0.549407	5.51724
2_65347058_C_T	rs13431750	2	65347058	C	T	-0.0127	0.987	0.94	1.037	0.0277	10	rs13431750	0.6136	2	65347058	T	C	0.0277	0.987	0.94	1.037	-0.0127	0.0251	85934	401577	2	65347058	2	65347058	*	rs13431750	Y	2	65574192	chr2:65574192	rs13431750	t	c	0.0269	-0.1117	0.0204	4.477e-08	65574192	65347058	2	65347058	2	65347058	*	Y	-0.505976	-5.47549
2_65348026_A_G	rs78287130	2	65348026	A	G	-0.0154	0.984252	0.937207	1.0352	0.0271	11	rs78287130	0.5433	2	65348026	A	G	0.9729	1.016	0.966	1.067	0.0154	0.0253	85934	401577	2	65348026	2	65348026	*	rs78287130	R	2	65575160	chr2:65575160	rs78287130	a	g	0.9728	0.1096	0.0203	6.824e-08	65575160	65348026	2	65348026	2	65348026	*	R	-0.608696	5.39901
2_65349172_C_A	rs113947673	2	65349172	C	A	-0.0012	0.999	0.979	1.019	0.1905	10	rs113947673	0.9054	2	65349172	A	C	0.1905	0.999	0.979	1.019	-0.0012	0.0104	85934	401577	2	65349172	2	65349172	*	rs113947673	H	2	65576306	chr2:65576306	rs113947673	a	c	0.1885	-0.033	0.0083	6.618e-05	65576306	65349172	2	65349172	2	65349172	*	H	-0.115385	-3.9759
2_65349281_G_A	rs62139117	2	65349281	G	A	-0.0018	0.998	0.978	1.019	0.1916	10	rs62139117	0.8627	2	65349281	A	G	0.1916	0.998	0.978	1.019	-0.0018	0.0103	85934	401577	2	65349281	2	65349281	*	rs62139117	R	2	65576415	chr2:65576415	rs62139117	a	g	0.1888	-0.0327	0.0083	7.707e-05	65576415	65349281	2	65349281	2	65349281	*	R	-0.174757	-3.93976
2_65350517_T_G	rs10186240	2	65350517	T	G	0.0179	1.01833	1.002	1.03413	0.5808	11	rs10186240	0.02922	2	65350517	T	G	0.4192	0.982	0.967	0.998	-0.0179	0.0082	85934	401577	2	65350517	2	65350517	*	rs10186240	K	2	65577651	chr2:65577651	rs10186240	t	g	0.4123	-0.0273	0.0065	2.605e-05	65577651	65350517	2	65350517	2	65350517	*	K	2.18293	-4.2
2_65350751_C_G	rs61330787	2	65350751	C	G	-0.0068	0.993049	0.94697	1.04167	0.0312	6	rs61330787	0.7792	2	65350751	C	G	0.9688	1.007	0.96	1.056	0.0068	0.0242	85934	401577	2	65350751	2	65350751	*	rs61330787	S	2	65577885	chr2:65577885	rs61330787	c	g	0.9724	0.1129	0.0202	2.31e-08	65577885	65350751	2	65350751	2	65350751	*	S	-0.280992	5.58911
2_65351234_C_T	rs7559283	2	65351234	C	T	0.0179	1.018	1.002	1.035	0.5807	10	rs7559283	0.02993	2	65351234	T	C	0.5807	1.018	1.002	1.035	0.0179	0.0082	85934	401577	2	65351234	2	65351234	*	rs7559283	Y	2	65578368	chr2:65578368	rs7559283	t	c	0.5876	0.0273	0.0065	2.605e-05	65578368	65351234	2	65351234	2	65351234	*	Y	2.18293	4.2
2_65352168_C_T	rs80153345	2	65352168	C	T	-0.0085	0.992	0.943	1.042	0.0269	10	rs80153345	0.7373	2	65352168	T	C	0.0269	0.992	0.943	1.042	-0.0085	0.0254	85934	401577	2	65352168	2	65352168	*	rs80153345	Y	2	65579302	chr2:65579302	rs80153345	t	c	0.0268	-0.1118	0.0205	5.097e-08	65579302	65352168	2	65352168	2	65352168	*	Y	-0.334646	-5.45366
2_65355530_A_G	rs74402094	2	65355530	A	G	-0.0092	0.99108	0.942507	1.04167	0.0269	11	rs74402094	0.7184	2	65355530	A	G	0.9731	1.009	0.96	1.061	0.0092	0.0254	85934	401577	2	65355530	2	65355530	*	rs74402094	R	2	65582664	chr2:65582664	rs74402094	a	g	0.9733	0.1119	0.0205	4.959e-08	65582664	65355530	2	65355530	2	65355530	*	R	-0.362205	5.45854
2_65357140_A_G	rs1396210	2	65357140	A	G	0.018	1.01833	1.002	1.03413	0.581	11	rs1396210	0.0285	2	65357140	A	G	0.419	0.982	0.967	0.998	-0.018	0.0082	85934	401577	2	65357140	2	65357140	*	rs1396210	R	2	65584274	chr2:65584274	rs1396210	a	g	0.4124	-0.0275	0.0065	2.273e-05	65584274	65357140	2	65357140	2	65357140	*	R	2.19512	-4.23077
2_65359538_G_A	rs79599301	2	65359538	G	A	-0.0079	0.992	0.944	1.043	0.0269	10	rs79599301	0.7552	2	65359538	A	G	0.0269	0.992	0.944	1.043	-0.0079	0.0254	85934	401577	2	65359538	2	65359538	*	rs79599301	R	2	65586672	chr2:65586672	rs79599301	a	g	0.0267	-0.1111	0.0205	6.17e-08	65586672	65359538	2	65359538	2	65359538	*	R	-0.311024	-5.41951
2_65360138_A_G	rs149632984	2	65360138	A	G	-0.0089	0.99108	0.943396	1.04167	0.0269	11	rs149632984	0.7264	2	65360138	A	G	0.9731	1.009	0.96	1.06	0.0089	0.0254	85934	401577	2	65360138	2	65360138	*	rs149632984	R	2	65587272	chr2:65587272	rs149632984	a	g	0.9733	0.1117	0.0205	5.238e-08	65587272	65360138	2	65360138	2	65360138	*	R	-0.350394	5.44878
2_65365191_T_C	rs6738087	2	65365191	T	C	0.0177	1.01833	1.002	1.03413	0.5813	11	rs6738087	0.03127	2	65365191	T	C	0.4187	0.982	0.967	0.998	-0.0177	0.0082	85934	401577	2	65365191	2	65365191	*	rs6738087	Y	2	65592325	chr2:65592325	rs6738087	t	c	0.4126	-0.0274	0.0065	2.434e-05	65592325	65365191	2	65365191	2	65365191	*	Y	2.15854	-4.21538
2_65368452_G_A	rs934734	2	65368452	G	A	0.0083	1.008	0.992	1.024	0.5023	10	rs934734	0.302	2	65368452	A	G	0.5023	1.008	0.992	1.024	0.0083	0.0081	85934	401577	2	65368452	2	65368452	*	rs934734	D	2	65595586	chr2:65595586	rs934734	a	g	0.5137	0.0301	0.0064	2.443e-06	65595586	65368452	2	65368452	2	65368452	*	D	1.02469	4.70312
2_65374464_T_A	rs906579	2	65374464	T	A	-0.019	0.981	0.966	0.997	0.4403	5	rs906579	0.01978	2	65374464	A	T	0.4403	0.981	0.966	0.997	-0.019	0.0082	85934	401577	2	65374464	2	65374464	*	rs906579	W	2	65601598	chr2:65601598	rs906579	a	t	0.4371	-0.0385	0.0064	1.66e-09	65601598	65374464	2	65374464	2	65374464	*	W	-2.31707	-6.01562
2_65374466_C_A	rs906578	2	65374466	C	A	-0.0191	0.981	0.965	0.997	0.4403	10	rs906578	0.01944	2	65374466	A	C	0.4403	0.981	0.965	0.997	-0.0191	0.0082	85934	401577	2	65374466	2	65374466	*	rs906578	M	2	65601600	chr2:65601600	rs906578	a	c	0.4371	-0.0385	0.0064	1.66e-09	65601600	65374466	2	65374466	2	65374466	*	M	-2.32927	-6.01562
2_65374975_A_T	rs268122	2	65374975	A	T	-0.0193	0.981354	0.965251	0.997009	0.4407	6	rs268122	0.0178	2	65374975	A	T	0.5593	1.019	1.003	1.036	0.0193	0.0082	85934	401577	2	65374975	2	65374975	*	rs268122	W	2	65602109	chr2:65602109	rs268122	a	t	0.5621	0.0389	0.0064	1.125e-09	65602109	65374975	2	65374975	2	65374975	*	W	-2.35366	6.07812
2_65375015_T_C	rs1866051	2	65375015	T	C	0.0093	1.00908	0.993049	1.02564	0.4965	11	rs1866051	0.2521	2	65375015	T	C	0.5035	0.991	0.975	1.007	-0.0093	0.0081	85934	401577	2	65375015	2	65375015	*	rs1866051	Y	2	65602149	chr2:65602149	rs1866051	t	c	0.4866	-0.0311	0.0064	1.119e-06	65602149	65375015	2	65375015	2	65375015	*	Y	1.14815	-4.85938
2_65377003_C_A	rs150932861	2	65377003	C	A	-0.0106	0.989	0.941	1.04	0.0268	10	rs150932861	0.6775	2	65377003	A	C	0.0268	0.989	0.941	1.04	-0.0106	0.0255	85934	401577	2	65377003	2	65377003	*	rs150932861	M	2	65604137	chr2:65604137	rs150932861	a	c	0.0266	-0.1115	0.0205	5.533e-08	65604137	65377003	2	65377003	2	65377003	*	M	-0.415686	-5.43902
2_65377780_A_G	rs268120	2	65377780	A	G	-0.0361	0.96432	0.94697	0.982318	0.7466	11	rs268120	0.0001175	2	65377780	A	G	0.2534	1.037	1.018	1.056	0.0361	0.0094	85934	401577	2	65377780	2	65377780	*	rs268120	V	2	65604914	chr2:65604914	rs268120	a	g	0.2546	0.0312	0.0073	2.072e-05	65604914	65377780	2	65377780	2	65377780	*	V	-3.84043	4.27397
2_65378060_C_T	rs174847	2	65378060	C	T	-0.0195	0.981	0.965	0.997	0.4412	10	rs174847	0.01678	2	65378060	T	C	0.4412	0.981	0.965	0.997	-0.0195	0.0082	85934	401577	2	65378060	2	65378060	*	rs174847	Y	2	65605194	chr2:65605194	rs174847	t	c	0.4379	-0.0387	0.0064	1.367e-09	65605194	65378060	2	65378060	2	65378060	*	Y	-2.37805	-6.04687
2_65378274_G_T	rs11689314	2	65378274	G	T	-0.0195	0.981	0.965	0.997	0.4411	10	rs11689314	0.01655	2	65378274	T	G	0.4411	0.981	0.965	0.997	-0.0195	0.0082	85934	401577	2	65378274	2	65378274	*	rs11689314	K	2	65605408	chr2:65605408	rs11689314	t	g	0.4379	-0.0389	0.0064	1.125e-09	65605408	65378274	2	65378274	2	65378274	*	K	-2.37805	-6.07812
2_65379519_T_C	rs1194849	2	65379519	T	C	-0.0197	0.980392	0.965251	0.996016	0.4466	11	rs1194849	0.01549	2	65379519	T	C	0.5534	1.02	1.004	1.036	0.0197	0.0081	85934	401577	2	65379519	2	65379519	*	rs1194849	Y	2	65606653	chr2:65606653	rs1194849	t	c	0.561	0.0383	0.0064	2.014e-09	65606653	65379519	2	65379519	2	65379519	*	Y	-2.4321	5.98438
2_65379857_A_C	rs268139	2	65379857	A	C	-0.0196	0.980392	0.965251	0.996016	0.4462	11	rs268139	0.01617	2	65379857	A	C	0.5538	1.02	1.004	1.036	0.0196	0.0081	85934	401577	2	65379857	2	65379857	*	rs268139	M	2	65606991	chr2:65606991	rs268139	a	c	0.5609	0.0386	0.0064	1.506e-09	65606991	65379857	2	65379857	2	65379857	*	M	-2.41975	6.03125
2_65379877_A_G	rs198478	2	65379877	A	G	-0.0195	0.980392	0.965251	0.996016	0.4461	11	rs198478	0.01656	2	65379877	A	G	0.5539	1.02	1.004	1.036	0.0195	0.0081	85934	401577	2	65379877	2	65379877	*	rs198478	R	2	65607011	chr2:65607011	rs198478	a	g	0.561	0.0386	0.0064	1.506e-09	65607011	65379877	2	65379877	2	65379877	*	R	-2.40741	6.03125
2_65380160_A_G	rs268138	2	65380160	A	G	-0.0179	0.982318	0.966184	0.998004	0.4185	11	rs268138	0.02921	2	65380160	A	G	0.5815	1.018	1.002	1.035	0.0179	0.0082	85934	401577	2	65380160	2	65380160	*	rs268138	R	2	65607294	chr2:65607294	rs268138	a	g	0.5867	0.0281	0.0065	1.5e-05	65607294	65380160	2	65380160	2	65380160	*	R	-2.18293	4.32308
2_65381229_A_G	rs268134	2	65381229	A	G	-0.0362	0.96432	0.94697	0.982318	0.7497	11	rs268134	0.0001058	2	65381229	A	G	0.2503	1.037	1.018	1.056	0.0362	0.0093	85934	401577	2	65381229	2	65381229	*	rs268134	R	2	65608363	chr2:65608363	rs268134	a	g	0.2541	0.031	0.0073	2.34e-05	65608363	65381229	2	65381229	2	65381229	*	R	-3.89247	4.24658
2_65381775_C_T	rs1876518	2	65381775	C	T	-0.0187	0.981	0.966	0.997	0.4467	10	rs1876518	0.0212	2	65381775	T	C	0.4467	0.981	0.966	0.997	-0.0187	0.0081	85934	401577	2	65381775	2	65381775	*	rs1876518	Y	2	65608909	chr2:65608909	rs1876518	t	c	0.4388	-0.0387	0.0064	1.367e-09	65608909	65381775	2	65381775	2	65381775	*	Y	-2.30864	-6.04687
2_65382543_T_C	rs268132	2	65382543	T	C	-0.0194	0.980392	0.965251	0.996016	0.4463	11	rs268132	0.01697	2	65382543	T	C	0.5537	1.02	1.004	1.036	0.0194	0.0081	85934	401577	2	65382543	2	65382543	*	rs268132	Y	2	65609677	chr2:65609677	rs268132	t	c	0.5605	0.0387	0.0064	1.367e-09	65609677	65382543	2	65382543	2	65382543	*	Y	-2.39506	6.04687
2_65383337_T_A	rs268131	2	65383337	T	A	-0.0195	0.981	0.965	0.996	0.4462	5	rs268131	0.01691	2	65383337	A	T	0.4462	0.981	0.965	0.996	-0.0195	0.0081	85934	401577	2	65383337	2	65383337	*	rs268131	W	2	65610471	chr2:65610471	rs268131	a	t	0.4391	-0.0386	0.0064	1.506e-09	65610471	65383337	2	65383337	2	65383337	*	W	-2.40741	-6.03125
2_65387063_T_C	rs702875	2	65387063	T	C	0.0089	1.00908	0.993049	1.02459	0.4968	11	rs702875	0.2735	2	65387063	T	C	0.5032	0.991	0.976	1.007	-0.0089	0.0081	85934	401577	2	65387063	2	65387063	*	rs702875	Y	2	65614197	chr2:65614197	rs702875	t	c	0.4864	-0.0306	0.0064	1.659e-06	65614197	65387063	2	65387063	2	65387063	*	Y	1.09877	-4.78125
2_65387479_T_C	rs1039764	2	65387479	T	C	-0.0189	0.981354	0.965251	0.997009	0.445	11	rs1039764	0.02015	2	65387479	T	C	0.555	1.019	1.003	1.036	0.0189	0.0082	85934	401577	2	65387479	2	65387479	*	rs1039764	Y	2	65614613	chr2:65614613	rs1039764	t	c	0.5613	0.0382	0.0064	2.217e-09	65614613	65387479	2	65387479	2	65387479	*	Y	-2.30488	5.96875
2_65388294_G_A	rs17534670	2	65388294	G	A	0.0092	1.009	0.993	1.025	0.4965	10	rs17534670	0.2578	2	65388294	A	G	0.4965	1.009	0.993	1.025	0.0092	0.0081	85934	401577	2	65388294	2	65388294	*	rs17534670	R	2	65615428	chr2:65615428	rs17534670	a	g	0.513	0.0303	0.0064	2.094e-06	65615428	65388294	2	65388294	2	65388294	*	R	1.1358	4.73438
2_65392576_C_T	rs4303705	2	65392576	C	T	-0.0193	0.981	0.965	0.997	0.4459	10	rs4303705	0.01796	2	65392576	T	C	0.4459	0.981	0.965	0.997	-0.0193	0.0082	85934	401577	2	65392576	2	65392576	*	rs4303705	Y	2	65619710	chr2:65619710	rs4303705	t	c	0.4387	-0.0388	0.0064	1.24e-09	65619710	65392576	2	65392576	2	65392576	*	Y	-2.35366	-6.0625
2_65399672_C_T	rs2661795	2	65399672	C	T	-0.0182	0.982	0.966	0.998	0.4447	10	rs2661795	0.02599	2	65399672	T	C	0.4447	0.982	0.966	0.998	-0.0182	0.0082	85934	401577	2	65399672	2	65399672	*	rs2661795	B	2	65626806	chr2:65626806	rs2661795	t	c	0.4389	-0.0391	0.0064	9.243e-10	65626806	65399672	2	65399672	2	65399672	*	B	-2.21951	-6.10938
2_65400272_T_C	rs2661796	2	65400272	T	C	-0.0186	0.981354	0.966184	0.997009	0.4467	11	rs2661796	0.02256	2	65400272	T	C	0.5533	1.019	1.003	1.035	0.0186	0.0082	85934	401577	2	65400272	2	65400272	*	rs2661796	Y	2	65627406	chr2:65627406	rs2661796	t	c	0.5606	0.0385	0.0064	1.66e-09	65627406	65400272	2	65400272	2	65400272	*	Y	-2.26829	6.01562
2_65406056_G_A	rs2661797	2	65406056	G	A	-0.0189	0.981	0.966	0.997	0.445	10	rs2661797	0.02117	2	65406056	A	G	0.445	0.981	0.966	0.997	-0.0189	0.0082	85934	401577	2	65406056	2	65406056	*	rs2661797	R	2	65633190	chr2:65633190	rs2661797	a	g	0.4394	-0.0392	0.0064	8.377e-10	65633190	65406056	2	65406056	2	65406056	*	R	-2.30488	-6.125
2_65408554_A_T	rs2661798	2	65408554	A	T	-0.0195	0.980392	0.965251	0.997009	0.4414	6	rs2661798	0.01708	2	65408554	A	T	0.5586	1.02	1.003	1.036	0.0195	0.0082	85934	401577	2	65408554	2	65408554	*	rs2661798	W	2	65635688	chr2:65635688	rs2661798	a	t	0.5611	0.0392	0.0065	1.554e-09	65635688	65408554	2	65408554	2	65408554	*	W	-2.37805	6.03077
2_65412409_C_A	rs2661794	2	65412409	C	A	-0.0185	0.982	0.966	0.998	0.4146	10	rs2661794	0.02658	2	65412409	A	C	0.4146	0.982	0.966	0.998	-0.0185	0.0083	85934	401577	2	65412409	2	65412409	*	rs2661794	M	2	65639543	chr2:65639543	rs2661794	a	c	0.4101	-0.0437	0.0066	3.473e-11	65639543	65412409	2	65412409	2	65412409	*	M	-2.22892	-6.62121
2_65413095_A_G	rs10190233	2	65413095	A	G	0.0068	1.00705	0.990099	1.02459	0.6685	11	rs10190233	0.4354	2	65413095	A	G	0.3315	0.993	0.976	1.01	-0.0068	0.0087	85934	401577	2	65413095	2	65413095	*	rs10190233	R	2	65640229	chr2:65640229	rs10190233	a	g	0.3299	0.0248	0.0068	0.0002684	65640229	65413095	2	65413095	2	65413095	*	R	0.781609	3.64706
2_65413517_G_A	rs72805798	2	65413517	G	A	0.0409	1.042	1.014	1.071	0.0956	10	rs72805798	0.003585	2	65413517	A	G	0.0956	1.042	1.014	1.071	0.0409	0.014	85934	401577	2	65413517	2	65413517	*	rs72805798	R	2	65640651	chr2:65640651	rs72805798	a	g	0.0827	0.0442	0.0118	0.0001871	65640651	65413517	2	65413517	2	65413517	*	R	2.92143	3.74576
2_65413606_G_C	rs75132813	2	65413606	G	C	-0.0144	0.986	0.938	1.036	0.0271	5	rs75132813	0.5713	2	65413606	C	G	0.0271	0.986	0.938	1.036	-0.0144	0.0255	85934	401577	2	65413606	2	65413606	*	rs75132813	S	2	65640740	chr2:65640740	rs75132813	c	g	0.0273	-0.0987	0.0205	1.513e-06	65640740	65413606	2	65413606	2	65413606	*	S	-0.564706	-4.81463
2_65414844_T_C	rs7566618	2	65414844	T	C	0.0407	1.04167	1.0142	1.06952	0.0993	11	rs7566618	0.003007	2	65414844	T	C	0.9007	0.96	0.935	0.986	-0.0407	0.0137	85934	401577	2	65414844	2	65414844	*	rs7566618	Y	2	65641978	chr2:65641978	rs7566618	t	c	0.9132	-0.042	0.0115	0.0002656	65641978	65414844	2	65414844	2	65414844	*	Y	2.9708	-3.65217
2_65414963_A_T	rs6731993	2	65414963	A	T	-0.0262	0.97371	0.958773	0.990099	0.4046	6	rs6731993	0.001649	2	65414963	A	T	0.5954	1.027	1.01	1.043	0.0262	0.0083	85934	401577	2	65414963	2	65414963	*	rs6731993	W	2	65642097	chr2:65642097	rs6731993	a	t	0.5977	0.0529	0.0065	3.668e-16	65642097	65414963	2	65414963	2	65414963	*	W	-3.15663	8.13846
2_65415066_T_C	rs6546150	2	65415066	T	C	0.0075	1.00705	0.990099	1.02459	0.6679	11	rs6546150	0.3887	2	65415066	T	C	0.3321	0.993	0.976	1.01	-0.0075	0.0087	85934	401577	2	65415066	2	65415066	*	rs6546150	Y	2	65642200	chr2:65642200	rs6546150	t	c	0.3303	0.0251	0.0068	0.0002259	65642200	65415066	2	65415066	2	65415066	*	Y	0.862069	3.69118
2_65415071_G_A	rs12613858	2	65415071	G	A	0.0418	1.043	1.015	1.071	0.0984	10	rs12613858	0.002427	2	65415071	A	G	0.0984	1.043	1.015	1.071	0.0418	0.0138	85934	401577	2	65415071	2	65415071	*	rs12613858	R	2	65642205	chr2:65642205	rs12613858	a	g	0.0865	0.0413	0.0115	0.0003359	65642205	65415071	2	65415071	2	65415071	*	R	3.02899	3.5913
2_65417427_T_C	rs7557569	2	65417427	T	C	-0.0256	0.974659	0.958773	0.99108	0.4049	11	rs7557569	0.002034	2	65417427	T	C	0.5951	1.026	1.009	1.043	0.0256	0.0083	85934	401577	2	65417427	2	65417427	*	rs7557569	Y	2	65644561	chr2:65644561	rs7557569	t	c	0.598	0.0532	0.0065	2.5e-16	65644561	65417427	2	65417427	2	65417427	*	Y	-3.08434	8.18462
2_65417482_C_T	rs62141075	2	65417482	C	T	-0.0249	0.975	0.96	0.991	0.4012	10	rs62141075	0.002767	2	65417482	T	C	0.4012	0.975	0.96	0.991	-0.0249	0.0083	85934	401577	2	65417482	2	65417482	*	rs62141075	Y	2	65644616	chr2:65644616	rs62141075	t	c	0.4012	-0.053	0.0065	3.229e-16	65644616	65417482	2	65417482	2	65417482	*	Y	-3	-8.15385
2_65418003_C_A	rs13383320	2	65418003	C	A	-0.0254	0.975	0.959	0.991	0.4038	10	rs13383320	0.002211	2	65418003	A	C	0.4038	0.975	0.959	0.991	-0.0254	0.0083	85934	401577	2	65418003	2	65418003	*	rs13383320	M	2	65645137	chr2:65645137	rs13383320	a	c	0.4018	-0.0534	0.0065	1.934e-16	65645137	65418003	2	65418003	2	65418003	*	M	-3.06024	-8.21538
2_65418616_C_T	rs10166100	2	65418616	C	T	-0.0257	0.975	0.959	0.991	0.4045	10	rs10166100	0.00197	2	65418616	T	C	0.4045	0.975	0.959	0.991	-0.0257	0.0083	85934	401577	2	65418616	2	65418616	*	rs10166100	Y	2	65645750	chr2:65645750	rs10166100	t	c	0.4017	-0.0535	0.0065	1.701e-16	65645750	65418616	2	65418616	2	65418616	*	Y	-3.09639	-8.23077
2_65418640_G_A	rs10166362	2	65418640	G	A	-0.0255	0.975	0.959	0.991	0.4038	10	rs10166362	0.002185	2	65418640	A	G	0.4038	0.975	0.959	0.991	-0.0255	0.0083	85934	401577	2	65418640	2	65418640	*	rs10166362	R	2	65645774	chr2:65645774	rs10166362	a	g	0.4017	-0.0536	0.0065	1.495e-16	65645774	65418640	2	65418640	2	65418640	*	R	-3.07229	-8.24615
2_65418652_T_C	rs10178776	2	65418652	T	C	0.0079	1.00806	0.99108	1.02564	0.6673	11	rs10178776	0.3649	2	65418652	T	C	0.3327	0.992	0.975	1.009	-0.0079	0.0087	85934	401577	2	65418652	2	65418652	*	rs10178776	Y	2	65645786	chr2:65645786	rs10178776	t	c	0.3305	0.0247	0.0068	0.0002842	65645786	65418652	2	65418652	2	65418652	*	Y	0.908046	3.63235
2_65418807_A_G	rs7574025	2	65418807	A	G	0.0081	1.00806	0.99108	1.02564	0.6673	11	rs7574025	0.3489	2	65418807	A	G	0.3327	0.992	0.975	1.009	-0.0081	0.0087	85934	401577	2	65418807	2	65418807	*	rs7574025	R	2	65645941	chr2:65645941	rs7574025	a	g	0.3303	0.0247	0.0068	0.0002842	65645941	65418807	2	65418807	2	65418807	*	R	0.931034	3.63235
2_65419529_C_G	rs67403458	2	65419529	C	G	0.042	1.04275	1.01523	1.07181	0.0982	6	rs67403458	0.002286	2	65419529	C	G	0.9018	0.959	0.933	0.985	-0.042	0.0138	85934	401577	2	65419529	2	65419529	*	rs67403458	S	2	65646663	chr2:65646663	rs67403458	c	g	0.9135	-0.0415	0.0115	0.0003142	65646663	65419529	2	65419529	2	65419529	*	S	3.04348	-3.6087
2_65419832_T_C	rs7565437	2	65419832	T	C	-0.0254	0.974659	0.958773	0.99108	0.4	11	rs7565437	0.002257	2	65419832	T	C	0.6	1.026	1.009	1.043	0.0254	0.0083	85934	401577	2	65419832	2	65419832	*	rs7565437	Y	2	65646966	chr2:65646966	rs7565437	t	c	0.5988	0.0531	0.0065	2.842e-16	65646966	65419832	2	65419832	2	65419832	*	Y	-3.06024	8.16923
2_65421413_A_C	rs963539	2	65421413	A	C	0.0084	1.00806	0.992063	1.02564	0.6676	11	rs963539	0.3311	2	65421413	A	C	0.3324	0.992	0.975	1.008	-0.0084	0.0086	85934	401577	2	65421413	2	65421413	*	rs963539	M	2	65648547	chr2:65648547	rs963539	a	c	0.3302	0.0247	0.0068	0.0002842	65648547	65421413	2	65421413	2	65421413	*	M	0.976744	3.63235
2_65422437_G_A	rs77909321	2	65422437	G	A	-0.0125	0.988	0.939	1.038	0.027	10	rs77909321	0.624	2	65422437	A	G	0.027	0.988	0.939	1.038	-0.0125	0.0255	85934	401577	2	65422437	2	65422437	*	rs77909321	R	2	65649571	chr2:65649571	rs77909321	a	g	0.0272	-0.0968	0.0205	2.394e-06	65649571	65422437	2	65422437	2	65422437	*	R	-0.490196	-4.72195
2_65422446_G_A	rs10153675	2	65422446	G	A	-0.0251	0.975	0.959	0.991	0.4038	10	rs10153675	0.002523	2	65422446	A	G	0.4038	0.975	0.959	0.991	-0.0251	0.0083	85934	401577	2	65422446	2	65422446	*	rs10153675	V	2	65649580	chr2:65649580	rs10153675	a	g	0.4019	-0.0534	0.0065	1.934e-16	65649580	65422446	2	65422446	2	65422446	*	V	-3.0241	-8.21538
2_65422982_T_C	rs72898508	2	65422982	T	C	0.0418	1.04275	1.01523	1.07066	0.099	11	rs72898508	0.002331	2	65422982	T	C	0.901	0.959	0.934	0.985	-0.0418	0.0137	85934	401577	2	65422982	2	65422982	*	rs72898508	Y	2	65650116	chr2:65650116	rs72898508	t	c	0.9133	-0.0416	0.0115	0.0003039	65650116	65422982	2	65422982	2	65422982	*	Y	3.05109	-3.61739
2_65423730_G_T	rs55792977	2	65423730	G	T	-0.0248	0.976	0.96	0.992	0.4019	10	rs55792977	0.00285	2	65423730	T	G	0.4019	0.976	0.96	0.992	-0.0248	0.0083	85934	401577	2	65423730	2	65423730	*	rs55792977	K	2	65650864	chr2:65650864	rs55792977	t	g	0.4013	-0.0529	0.0065	3.668e-16	65650864	65423730	2	65423730	2	65423730	*	K	-2.98795	-8.13846
2_65424222_T_C	rs7583469	2	65424222	T	C	-0.0067	0.993049	0.977517	1.00908	0.5683	11	rs7583469	0.4151	2	65424222	T	C	0.4317	1.007	0.991	1.023	0.0067	0.0082	85934	401577	2	65424222	2	65424222	*	rs7583469	Y	2	65651356	chr2:65651356	rs7583469	t	c	0.4148	0.0353	0.0065	5.393e-08	65651356	65424222	2	65424222	2	65424222	*	Y	-0.817073	5.43077
2_65424264_T_C	rs11689701	2	65424264	T	C	0.0421	1.04275	1.01523	1.07181	0.0983	11	rs11689701	0.002221	2	65424264	T	C	0.9017	0.959	0.933	0.985	-0.0421	0.0138	85934	401577	2	65424264	2	65424264	*	rs11689701	Y	2	65651398	chr2:65651398	rs11689701	t	c	0.9136	-0.0415	0.0115	0.0003142	65651398	65424264	2	65424264	2	65424264	*	Y	3.05072	-3.6087
2_65424717_G_A	rs12470883	2	65424717	G	A	-0.025	0.975	0.96	0.991	0.4018	10	rs12470883	0.00261	2	65424717	A	G	0.4018	0.975	0.96	0.991	-0.025	0.0083	85934	401577	2	65424717	2	65424717	*	rs12470883	R	2	65651851	chr2:65651851	rs12470883	a	g	0.4013	-0.0529	0.0065	3.668e-16	65651851	65424717	2	65424717	2	65424717	*	R	-3.01205	-8.13846
2_65424970_G_A	rs11685231	2	65424970	G	A	0.042	1.043	1.015	1.071	0.0984	10	rs11685231	0.00226	2	65424970	A	G	0.0984	1.043	1.015	1.071	0.042	0.0138	85934	401577	2	65424970	2	65424970	*	rs11685231	R	2	65652104	chr2:65652104	rs11685231	a	g	0.0865	0.0419	0.0115	0.0002747	65652104	65424970	2	65424970	2	65424970	*	R	3.04348	3.64348
2_65425022_C_T	rs7572922	2	65425022	C	T	-0.0254	0.975	0.959	0.991	0.3996	10	rs7572922	0.002219	2	65425022	T	C	0.3996	0.975	0.959	0.991	-0.0254	0.0083	85934	401577	2	65425022	2	65425022	*	rs7572922	Y	2	65652156	chr2:65652156	rs7572922	t	c	0.401	-0.0531	0.0065	2.842e-16	65652156	65425022	2	65425022	2	65425022	*	Y	-3.06024	-8.16923
2_65425664_T_C	rs72808008	2	65425664	T	C	0.0419	1.04275	1.01523	1.07181	0.0984	11	rs72808008	0.002328	2	65425664	T	C	0.9016	0.959	0.933	0.985	-0.0419	0.0138	85934	401577	2	65425664	2	65425664	*	rs72808008	Y	2	65652798	chr2:65652798	rs72808008	t	c	0.9135	-0.0419	0.0115	0.0002747	65652798	65425664	2	65425664	2	65425664	*	Y	3.03623	-3.64348
2_65426008_A_G	rs6755006	2	65426008	A	G	0.0089	1.00908	0.992063	1.02669	0.6684	11	rs6755006	0.3015	2	65426008	A	G	0.3316	0.991	0.974	1.008	-0.0089	0.0087	85934	401577	2	65426008	2	65426008	*	rs6755006	R	2	65653142	chr2:65653142	rs6755006	a	g	0.3303	0.0253	0.0068	0.0002012	65653142	65426008	2	65426008	2	65426008	*	R	1.02299	3.72059
2_65426065_A_C	rs6755128	2	65426065	A	C	0.0086	1.00908	0.992063	1.02564	0.6699	11	rs6755128	0.3212	2	65426065	A	C	0.3301	0.991	0.975	1.008	-0.0086	0.0086	85934	401577	2	65426065	2	65426065	*	rs6755128	M	2	65653199	chr2:65653199	rs6755128	a	c	0.3304	0.0255	0.0068	0.000179	65653199	65426065	2	65426065	2	65426065	*	M	1	3.75
2_65426789_C_T	rs268123	2	65426789	C	T	-0.0425	0.958	0.933	0.985	0.8973	10	rs268123	0.002005	2	65426789	T	C	0.8973	0.958	0.933	0.985	-0.0425	0.0138	85934	401577	2	65426789	2	65426789	*	rs268123	Y	2	65653923	chr2:65653923	rs268123	t	c	0.9134	-0.041	0.0115	0.000371	65653923	65426789	2	65426789	2	65426789	*	Y	-3.07971	-3.56522
2_65427230_C_T	rs268124	2	65427230	C	T	-0.0407	0.96	0.943	0.978	0.7272	10	rs268124	9.166e-06	2	65427230	T	C	0.7272	0.96	0.943	0.978	-0.0407	0.0092	85934	401577	2	65427230	2	65427230	*	rs268124	Y	2	65654364	chr2:65654364	rs268124	t	c	0.7296	-0.0374	0.0072	2.257e-07	65654364	65427230	2	65427230	2	65427230	*	Y	-4.42391	-5.19444
2_65427878_C_G	rs2028150	2	65427878	C	G	-0.0254	0.974659	0.958773	0.99108	0.4054	6	rs2028150	0.002204	2	65427878	C	G	0.5946	1.026	1.009	1.043	0.0254	0.0083	85934	401577	2	65427878	2	65427878	*	rs2028150	S	2	65655012	chr2:65655012	rs2028150	c	g	0.5982	0.0537	0.0065	1.314e-16	65655012	65427878	2	65427878	2	65427878	*	S	-3.06024	8.26154
2_65428479_A_T	rs2028151	2	65428479	A	T	-0.0252	0.974659	0.959693	0.99108	0.4057	6	rs2028151	0.002387	2	65428479	A	T	0.5943	1.026	1.009	1.042	0.0252	0.0083	85934	401577	2	65428479	2	65428479	*	rs2028151	W	2	65655613	chr2:65655613	rs2028151	a	t	0.5981	0.0536	0.0065	1.495e-16	65655613	65428479	2	65428479	2	65428479	*	W	-3.03614	8.24615
2_65429835_C_T	rs7569084	2	65429835	C	T	-0.0065	0.994	0.978	1.01	0.5709	10	rs7569084	0.4309	2	65429835	T	C	0.5709	0.994	0.978	1.01	-0.0065	0.0082	85934	401577	2	65429835	2	65429835	*	rs7569084	Y	2	65656969	chr2:65656969	rs7569084	t	c	0.5856	-0.0355	0.0065	4.535e-08	65656969	65429835	2	65429835	2	65429835	*	Y	-0.792683	-5.46154
2_65429842_G_A	rs7569257	2	65429842	G	A	-0.0254	0.975	0.959	0.991	0.4054	10	rs7569257	0.002198	2	65429842	A	G	0.4054	0.975	0.959	0.991	-0.0254	0.0083	85934	401577	2	65429842	2	65429842	*	rs7569257	R	2	65656976	chr2:65656976	rs7569257	a	g	0.4018	-0.0536	0.0065	1.495e-16	65656976	65429842	2	65429842	2	65429842	*	R	-3.06024	-8.24615
2_65429907_C_T	rs7569113	2	65429907	C	T	-0.0254	0.975	0.959	0.991	0.4053	10	rs7569113	0.002187	2	65429907	T	C	0.4053	0.975	0.959	0.991	-0.0254	0.0083	85934	401577	2	65429907	2	65429907	*	rs7569113	Y	2	65657041	chr2:65657041	rs7569113	t	c	0.4018	-0.0534	0.0065	1.934e-16	65657041	65429907	2	65429907	2	65429907	*	Y	-3.06024	-8.21538
2_65430785_G_C	rs934736	2	65430785	G	C	-0.0421	0.959	0.933	0.985	0.8962	5	rs934736	0.002183	2	65430785	C	G	0.8962	0.959	0.933	0.985	-0.0421	0.0137	85934	401577	2	65430785	2	65430785	*	rs934736	V	2	65657919	chr2:65657919	rs934736	c	g	0.9132	-0.0411	0.0115	0.000359	65657919	65430785	2	65430785	2	65430785	*	V	-3.07299	-3.57391
2_65431001_C_A	rs71424182	2	65431001	C	A	0.0328	1.033	1.011	1.056	0.1668	10	rs71424182	0.002768	2	65431001	A	C	0.1668	1.033	1.011	1.056	0.0328	0.011	85934	401577	2	65431001	2	65431001	*	rs71424182	M	2	65658135	chr2:65658135	rs71424182	a	c	0.1878	0.0288	0.0083	0.000498	65658135	65431001	2	65431001	2	65431001	*	M	2.98182	3.46988
2_65431010_C_T	rs12993075	2	65431010	C	T	-0.0086	0.991	0.975	1.008	0.3263	10	rs12993075	0.3221	2	65431010	T	C	0.3263	0.991	0.975	1.008	-0.0086	0.0087	85934	401577	2	65431010	2	65431010	*	rs12993075	Y	2	65658144	chr2:65658144	rs12993075	t	c	0.3301	0.0249	0.0068	0.0002535	65658144	65431010	2	65431010	2	65431010	*	Y	-0.988506	3.66176
2_65432354_A_G	rs12185577	2	65432354	A	G	-0.0258	0.974659	0.958773	0.990099	0.3998	11	rs12185577	0.001896	2	65432354	A	G	0.6002	1.026	1.01	1.043	0.0258	0.0083	85934	401577	2	65432354	2	65432354	*	rs12185577	R	2	65659488	chr2:65659488	rs12185577	a	g	0.5999	0.0533	0.0065	2.199e-16	65659488	65432354	2	65432354	2	65432354	*	R	-3.10843	8.2
2_65433000_G_A	rs35493230	2	65433000	G	A	0.032	1.033	1.01	1.055	0.1668	10	rs35493230	0.003525	2	65433000	A	G	0.1668	1.033	1.01	1.055	0.032	0.011	85934	401577	2	65433000	2	65433000	*	rs35493230	R	2	65660134	chr2:65660134	rs35493230	a	g	0.1879	0.0289	0.0083	0.000476	65660134	65433000	2	65433000	2	65433000	*	R	2.90909	3.48193
2_65433047_A_G	rs57230522	2	65433047	A	G	-0.0043	0.996016	0.976562	1.01523	0.2233	11	rs57230522	0.6564	2	65433047	A	G	0.7767	1.004	0.985	1.024	0.0043	0.0097	85934	401577	2	65433047	2	65433047	*	rs57230522	R	2	65660181	chr2:65660181	rs57230522	a	g	0.7775	0.0518	0.0077	2.3e-11	65660181	65433047	2	65433047	2	65433047	*	R	-0.443299	6.72727
2_65433580_C_G	rs34720345	2	65433580	C	G	0.0323	1.03306	1.01112	1.05485	0.1668	6	rs34720345	0.00322	2	65433580	C	G	0.8332	0.968	0.948	0.989	-0.0323	0.011	85934	401577	2	65433580	2	65433580	*	rs34720345	S	2	65660714	chr2:65660714	rs34720345	c	g	0.8121	-0.0289	0.0083	0.000476	65660714	65433580	2	65433580	2	65433580	*	S	2.93636	-3.48193
2_65434317_G_A	rs62141109	2	65434317	G	A	0.0325	1.033	1.011	1.056	0.1669	10	rs62141109	0.002969	2	65434317	A	G	0.1669	1.033	1.011	1.056	0.0325	0.011	85934	401577	2	65434317	2	65434317	*	rs62141109	R	2	65661451	chr2:65661451	rs62141109	a	g	0.1879	0.0289	0.0083	0.000476	65661451	65434317	2	65434317	2	65434317	*	R	2.95455	3.48193
2_65434334_A_C	rs12185610	2	65434334	A	C	-0.0252	0.974659	0.959693	0.99108	0.4003	11	rs12185610	0.002376	2	65434334	A	C	0.5997	1.026	1.009	1.042	0.0252	0.0083	85934	401577	2	65434334	2	65434334	*	rs12185610	M	2	65661468	chr2:65661468	rs12185610	a	c	0.5997	0.0532	0.0065	2.5e-16	65661468	65434334	2	65434334	2	65434334	*	M	-3.03614	8.18462
2_65434400_C_T	rs4671663	2	65434400	C	T	-0.0082	0.992	0.975	1.009	0.3266	10	rs4671663	0.3454	2	65434400	T	C	0.3266	0.992	0.975	1.009	-0.0082	0.0087	85934	401577	2	65434400	2	65434400	*	rs4671663	Y	2	65661534	chr2:65661534	rs4671663	t	c	0.3306	0.0249	0.0068	0.0002535	65661534	65434400	2	65434400	2	65434400	*	Y	-0.942529	3.66176
2_65434492_A_G	rs12185613	2	65434492	A	G	-0.0416	0.959693	0.933707	0.985222	0.8961	11	rs12185613	0.002476	2	65434492	A	G	0.1039	1.042	1.015	1.071	0.0416	0.0137	85934	401577	2	65434492	2	65434492	*	rs12185613	R	2	65661626	chr2:65661626	rs12185613	a	g	0.087	0.041	0.0115	0.000371	65661626	65434492	2	65434492	2	65434492	*	R	-3.0365	3.56522
2_65434709_T_C	rs13385171	2	65434709	T	C	-0.0071	0.993049	0.977517	1.00908	0.5702	11	rs13385171	0.3912	2	65434709	T	C	0.4298	1.007	0.991	1.023	0.0071	0.0082	85934	401577	2	65434709	2	65434709	*	rs13385171	Y	2	65661843	chr2:65661843	rs13385171	t	c	0.4149	0.0357	0.0065	3.81e-08	65661843	65434709	2	65434709	2	65434709	*	Y	-0.865854	5.49231
2_65435172_G_A	rs11692813	2	65435172	G	A	-0.0081	0.992	0.975	1.009	0.3266	10	rs11692813	0.3464	2	65435172	A	G	0.3266	0.992	0.975	1.009	-0.0081	0.0087	85934	401577	2	65435172	2	65435172	*	rs11692813	R	2	65662306	chr2:65662306	rs11692813	a	g	0.3306	0.0249	0.0068	0.0002535	65662306	65435172	2	65435172	2	65435172	*	R	-0.931034	3.66176
2_65435871_G_T	rs34004859	2	65435871	G	T	0.0325	1.033	1.011	1.056	0.1668	10	rs34004859	0.002973	2	65435871	T	G	0.1668	1.033	1.011	1.056	0.0325	0.011	85934	401577	2	65435871	2	65435871	*	rs34004859	K	2	65663005	chr2:65663005	rs34004859	t	g	0.1879	0.029	0.0083	0.0004549	65663005	65435871	2	65435871	2	65435871	*	K	2.95455	3.49398
2_65436033_G_C	rs1807337	2	65436033	G	C	-0.0271	0.973	0.958	0.989	0.3983	5	rs1807337	0.001119	2	65436033	C	G	0.3983	0.973	0.958	0.989	-0.0271	0.0083	85934	401577	2	65436033	2	65436033	*	rs1807337	B	2	65663167	chr2:65663167	rs1807337	c	g	0.3998	-0.053	0.0065	3.229e-16	65663167	65436033	2	65436033	2	65436033	*	B	-3.26506	-8.15385
2_65436247_G_A	rs74625883	2	65436247	G	A	0.0327	1.033	1.011	1.056	0.1669	10	rs74625883	0.002798	2	65436247	A	G	0.1669	1.033	1.011	1.056	0.0327	0.011	85934	401577	2	65436247	2	65436247	*	rs74625883	R	2	65663381	chr2:65663381	rs74625883	a	g	0.1879	0.029	0.0083	0.0004549	65663381	65436247	2	65436247	2	65436247	*	R	2.97273	3.49398
2_65436452_C_T	rs62141110	2	65436452	C	T	0.0277	1.028	1.006	1.051	0.1551	10	rs62141110	0.01467	2	65436452	T	C	0.1551	1.028	1.006	1.051	0.0277	0.0113	85934	401577	2	65436452	2	65436452	*	rs62141110	Y	2	65663586	chr2:65663586	rs62141110	t	c	0.1776	0.0336	0.0085	7.437e-05	65663586	65436452	2	65436452	2	65436452	*	Y	2.45133	3.95294
2_65436802_C_T	rs11694714	2	65436802	C	T	-0.008	0.992	0.975	1.009	0.3273	10	rs11694714	0.3568	2	65436802	T	C	0.3273	0.992	0.975	1.009	-0.008	0.0086	85934	401577	2	65436802	2	65436802	*	rs11694714	Y	2	65663936	chr2:65663936	rs11694714	t	c	0.3314	0.0244	0.0067	0.0002713	65663936	65436802	2	65436802	2	65436802	*	Y	-0.930233	3.64179
2_65436959_C_G	rs1437465	2	65436959	C	G	-0.0426	0.957854	0.932836	0.984252	0.8959	6	rs1437465	0.001954	2	65436959	C	G	0.1041	1.044	1.016	1.072	0.0426	0.0137	85934	401577	2	65436959	2	65436959	*	rs1437465	S	2	65664093	chr2:65664093	rs1437465	c	g	0.0869	0.0408	0.0115	0.0003963	65664093	65436959	2	65436959	2	65436959	*	S	-3.10949	3.54783
2_65437216_C_T	rs1437466	2	65437216	C	T	-0.0255	0.975	0.959	0.991	0.4024	10	rs1437466	0.002076	2	65437216	T	C	0.4024	0.975	0.959	0.991	-0.0255	0.0083	85934	401577	2	65437216	2	65437216	*	rs1437466	Y	2	65664350	chr2:65664350	rs1437466	t	c	0.4005	-0.0531	0.0065	2.842e-16	65664350	65437216	2	65437216	2	65437216	*	Y	-3.07229	-8.16923
2_65437430_A_C	rs74643208	2	65437430	A	C	-0.011	0.98912	0.93985	1.04058	0.0264	11	rs74643208	0.6697	2	65437430	A	C	0.9736	1.011	0.961	1.064	0.011	0.0258	85934	401577	2	65437430	2	65437430	*	rs74643208	M	2	65664564	chr2:65664564	rs74643208	a	c	0.9734	0.099	0.0207	1.793e-06	65664564	65437430	2	65437430	2	65437430	*	M	-0.426357	4.78261
2_65438507_G_T	rs2860773	2	65438507	G	T	-0.0257	0.975	0.959	0.991	0.4019	10	rs2860773	0.001932	2	65438507	T	G	0.4019	0.975	0.959	0.991	-0.0257	0.0083	85934	401577	2	65438507	2	65438507	*	rs2860773	K	2	65665641	chr2:65665641	rs2860773	t	g	0.4004	-0.053	0.0065	3.229e-16	65665641	65438507	2	65438507	2	65438507	*	K	-3.09639	-8.15385
2_65439540_T_C	rs6752053	2	65439540	T	C	-0.0248	0.97561	0.959693	0.99108	0.4023	11	rs6752053	0.002847	2	65439540	T	C	0.5977	1.025	1.009	1.042	0.0248	0.0083	85934	401577	2	65439540	2	65439540	*	rs6752053	Y	2	65666674	chr2:65666674	rs6752053	t	c	0.5995	0.0532	0.0065	2.5e-16	65666674	65439540	2	65439540	2	65439540	*	Y	-2.98795	8.18462
2_65440138_C_A	rs6740462	2	65440138	C	A	-0.0415	0.959	0.942	0.977	0.7333	10	rs6740462	6.08e-06	2	65440138	A	C	0.7333	0.959	0.942	0.977	-0.0415	0.0092	85934	401577	2	65440138	2	65440138	*	rs6740462	M	2	65667272	chr2:65667272	rs6740462	a	c	0.7305	-0.0367	0.0072	3.775e-07	65667272	65440138	2	65440138	2	65440138	*	M	-4.51087	-5.09722
2_65441135_G_T	rs13026856	2	65441135	G	T	0.0325	1.033	1.011	1.056	0.1665	10	rs13026856	0.003055	2	65441135	T	G	0.1665	1.033	1.011	1.056	0.0325	0.011	85934	401577	2	65441135	2	65441135	*	rs13026856	K	2	65668269	chr2:65668269	rs13026856	t	g	0.1873	0.0288	0.0083	0.000498	65668269	65441135	2	65441135	2	65441135	*	K	2.95455	3.46988
2_65441318_C_T	rs35839762	2	65441318	C	T	-0.0096	0.99	0.974	1.007	0.3277	10	rs35839762	0.2696	2	65441318	T	C	0.3277	0.99	0.974	1.007	-0.0096	0.0087	85934	401577	2	65441318	2	65441318	*	rs35839762	Y	2	65668452	chr2:65668452	rs35839762	t	c	0.3311	0.0249	0.0068	0.0002535	65668452	65441318	2	65441318	2	65441318	*	Y	-1.10345	3.66176
2_65444431_G_T	rs139736529	2	65444431	G	T	-0.0112	0.989	0.94	1.04	0.0262	10	rs139736529	0.667	2	65444431	T	G	0.0262	0.989	0.94	1.04	-0.0112	0.0259	85934	401577	2	65444431	2	65444431	*	rs139736529	K	2	65671565	chr2:65671565	rs139736529	t	g	0.0264	-0.0975	0.0209	3.223e-06	65671565	65444431	2	65444431	2	65444431	*	K	-0.432432	-4.66507
2_65444432_C_T	rs188158341	2	65444432	C	T	-0.0111	0.989	0.94	1.04	0.0262	10	rs188158341	0.6696	2	65444432	T	C	0.0262	0.989	0.94	1.04	-0.0111	0.0259	85934	401577	2	65444432	2	65444432	*	rs188158341	Y	2	65671566	chr2:65671566	rs188158341	t	c	0.0264	-0.0977	0.0209	3.077e-06	65671566	65444432	2	65444432	2	65444432	*	Y	-0.428571	-4.67464
2_65445058_A_G	rs62141115	2	65445058	A	G	-0.0245	0.97561	0.959693	0.992063	0.3992	11	rs62141115	0.003177	2	65445058	A	G	0.6008	1.025	1.008	1.042	0.0245	0.0083	85934	401577	2	65445058	2	65445058	*	rs62141115	R	2	65672192	chr2:65672192	rs62141115	a	g	0.6004	0.0525	0.0065	6.093e-16	65672192	65445058	2	65445058	2	65445058	*	R	-2.95181	8.07692
2_65447358_C_T	rs6747510	2	65447358	C	T	-0.0087	0.991	0.975	1.008	0.3298	10	rs6747510	0.3145	2	65447358	T	C	0.3298	0.991	0.975	1.008	-0.0087	0.0087	85934	401577	2	65447358	2	65447358	*	rs6747510	Y	2	65674492	chr2:65674492	rs6747510	t	c	0.332	0.0247	0.0068	0.0002842	65674492	65447358	2	65447358	2	65447358	*	Y	-1	3.63235
2_65449449_G_A	rs6546151	2	65449449	G	A	-0.0241	0.976	0.96	0.992	0.4026	10	rs6546151	0.00369	2	65449449	A	G	0.4026	0.976	0.96	0.992	-0.0241	0.0083	85934	401577	2	65449449	2	65449449	*	rs6546151	R	2	65676583	chr2:65676583	rs6546151	a	g	0.4005	-0.0521	0.0065	1.008e-15	65676583	65449449	2	65449449	2	65449449	*	R	-2.90361	-8.01538
2_65449559_C_A	rs1437462	2	65449559	C	A	-0.0094	0.991	0.974	1.008	0.3278	10	rs1437462	0.2756	2	65449559	A	C	0.3278	0.991	0.974	1.008	-0.0094	0.0087	85934	401577	2	65449559	2	65449559	*	rs1437462	M	2	65676693	chr2:65676693	rs1437462	a	c	0.3314	0.0249	0.0068	0.0002535	65676693	65449559	2	65449559	2	65449559	*	M	-1.08046	3.66176
2_65449952_G_A	rs138920514	2	65449952	G	A	-0.0048	0.995	0.946	1.047	0.0265	10	rs138920514	0.8537	2	65449952	A	G	0.0265	0.995	0.946	1.047	-0.0048	0.0258	85934	401577	2	65449952	2	65449952	*	rs138920514	R	2	65677086	chr2:65677086	rs138920514	a	g	0.0265	-0.1002	0.0208	1.517e-06	65677086	65449952	2	65449952	2	65449952	*	R	-0.186047	-4.81731
2_65450595_A_G	rs1866050	2	65450595	A	G	-0.0033	0.997009	0.977517	1.01626	0.2218	11	rs1866050	0.7349	2	65450595	A	G	0.7782	1.003	0.984	1.023	0.0033	0.0098	85934	401577	2	65450595	2	65450595	*	rs1866050	R	2	65677729	chr2:65677729	rs1866050	a	g	0.7788	0.05	0.0077	1.094e-10	65677729	65450595	2	65450595	2	65450595	*	R	-0.336735	6.49351
2_65452578_C_T	rs1437461	2	65452578	C	T	-0.0087	0.991	0.975	1.008	0.3278	10	rs1437461	0.3163	2	65452578	T	C	0.3278	0.991	0.975	1.008	-0.0087	0.0087	85934	401577	2	65452578	2	65452578	*	rs1437461	Y	2	65679712	chr2:65679712	rs1437461	t	c	0.3315	0.0253	0.0068	0.0002012	65679712	65452578	2	65452578	2	65452578	*	Y	-1	3.72059
2_65452719_G_A	rs7562559	2	65452719	G	A	-0.0086	0.991	0.975	1.008	0.3285	10	rs7562559	0.3206	2	65452719	A	G	0.3285	0.991	0.975	1.008	-0.0086	0.0087	85934	401577	2	65452719	2	65452719	*	rs7562559	R	2	65679853	chr2:65679853	rs7562559	a	g	0.3321	0.0249	0.0068	0.0002535	65679853	65452719	2	65452719	2	65452719	*	R	-0.988506	3.66176
2_65453176_T_G	rs1370394	2	65453176	T	G	-0.0086	0.99108	0.974659	1.00806	0.3286	11	rs1370394	0.3221	2	65453176	T	G	0.6714	1.009	0.992	1.026	0.0086	0.0087	85934	401577	2	65453176	2	65453176	*	rs1370394	K	2	65680310	chr2:65680310	rs1370394	t	g	0.668	-0.0251	0.0068	0.0002259	65680310	65453176	2	65453176	2	65453176	*	K	-0.988506	-3.69118
2_65454175_C_T	rs79951321	2	65454175	C	T	0.0291	1.03	0.982	1.08	0.0319	10	rs79951321	0.2292	2	65454175	T	C	0.0319	1.03	0.982	1.08	0.0291	0.0242	85665	400902	2	65454175	2	65454175	*	rs79951321	Y	2	65681309	chr2:65681309	rs79951321	t	c	0.0408	0.0638	0.0176	0.0002867	65681309	65454175	2	65454175	2	65454175	*	Y	1.20248	3.625
2_65456353_T_C	rs934731	2	65456353	T	C	-0.0089	0.99108	0.974659	1.00806	0.329	11	rs934731	0.3025	2	65456353	T	C	0.671	1.009	0.992	1.026	0.0089	0.0087	85934	401577	2	65456353	2	65456353	*	rs934731	Y	2	65683487	chr2:65683487	rs934731	t	c	0.6681	-0.0248	0.0068	0.0002684	65683487	65456353	2	65456353	2	65456353	*	Y	-1.02299	-3.64706
2_65456694_C_T	rs7577452	2	65456694	C	T	-0.0088	0.991	0.974	1.008	0.3285	10	rs7577452	0.3088	2	65456694	T	C	0.3285	0.991	0.974	1.008	-0.0088	0.0087	85934	401577	2	65456694	2	65456694	*	rs7577452	Y	2	65683828	chr2:65683828	rs7577452	t	c	0.3318	0.025	0.0068	0.0002393	65683828	65456694	2	65456694	2	65456694	*	Y	-1.01149	3.67647
2_65456971_G_C	rs78066371	2	65456971	G	C	-0.0102	0.99	0.941	1.042	0.0262	5	rs78066371	0.695	2	65456971	C	G	0.0262	0.99	0.941	1.042	-0.0102	0.026	85934	401577	2	65456971	2	65456971	*	rs78066371	S	2	65684105	chr2:65684105	rs78066371	c	g	0.0265	-0.0998	0.0208	1.669e-06	65684105	65456971	2	65456971	2	65456971	*	S	-0.392308	-4.79808
2_65457018_A_G	rs10184881	2	65457018	A	G	-0.0251	0.97561	0.959693	0.99108	0.4027	11	rs10184881	0.002543	2	65457018	A	G	0.5973	1.025	1.009	1.042	0.0251	0.0083	85934	401577	2	65457018	2	65457018	*	rs10184881	R	2	65684152	chr2:65684152	rs10184881	a	g	0.5993	0.0524	0.0065	6.914e-16	65684152	65457018	2	65457018	2	65457018	*	R	-3.0241	8.06154
2_65457953_A_G	rs11126039	2	65457953	A	G	-0.0095	0.990099	0.97371	1.00806	0.3289	11	rs11126039	0.2711	2	65457953	A	G	0.6711	1.01	0.992	1.027	0.0095	0.0087	85934	401577	2	65457953	2	65457953	*	rs11126039	R	2	65685087	chr2:65685087	rs11126039	a	g	0.668	-0.0247	0.0068	0.0002842	65685087	65457953	2	65457953	2	65457953	*	R	-1.09195	-3.63235
2_65458050_T_C	rs12614851	2	65458050	T	C	-0.0092	0.99108	0.97371	1.00806	0.3282	11	rs12614851	0.2863	2	65458050	T	C	0.6718	1.009	0.992	1.027	0.0092	0.0087	85934	401577	2	65458050	2	65458050	*	rs12614851	H	2	65685184	chr2:65685184	rs12614851	t	c	0.6681	-0.0249	0.0068	0.0002535	65685184	65458050	2	65458050	2	65458050	*	H	-1.05747	-3.66176
