## Supplementary Tables for "Genomics link obesity and type 2 diabetes to Alzheimer’s disease to unveil novel biological insights": Table S2.xlsx (part 154 of 245)

### Sheet: AD1_T2D (continued)
Supplementary Table. Overlapped chromosome positions in build 38. AD1: pval threshold of 5e-8. T2D: pval threshold of 5e-4.
2_65458890_A_T	rs1344891	2	65458890	A	T	-0.0092	0.99108	0.97371	1.00806	0.3281	6	rs1344891	0.2875	2	65458890	A	T	0.6719	1.009	0.992	1.027	0.0092	0.0087	85934	401577	2	65458890	2	65458890	*	rs1344891	W	2	65686024	chr2:65686024	rs1344891	a	t	0.6682	-0.0249	0.0068	0.0002535	65686024	65458890	2	65458890	2	65458890	*	W	-1.05747	-3.66176
2_65459327_C_T	rs11675538	2	65459327	C	T	-0.0093	0.991	0.974	1.008	0.3287	10	rs11675538	0.2827	2	65459327	T	C	0.3287	0.991	0.974	1.008	-0.0093	0.0087	85934	401577	2	65459327	2	65459327	*	rs11675538	Y	2	65686461	chr2:65686461	rs11675538	t	c	0.332	0.0245	0.0068	0.0003183	65686461	65459327	2	65459327	2	65459327	*	Y	-1.06897	3.60294
2_65460980_C_T	rs11678543	2	65460980	C	T	0.0126	1.013	0.997	1.029	0.5456	10	rs11678543	0.1246	2	65460980	T	C	0.5456	1.013	0.997	1.029	0.0126	0.0082	85934	401577	2	65460980	2	65460980	*	rs11678543	Y	2	65688114	chr2:65688114	rs11678543	t	c	0.5559	0.0437	0.0064	7.799e-12	65688114	65460980	2	65460980	2	65460980	*	Y	1.53659	6.82812
2_65462666_T_C	rs7575614	2	65462666	T	C	0.0125	1.01215	0.996016	1.02881	0.544	11	rs7575614	0.1277	2	65462666	T	C	0.456	0.988	0.972	1.004	-0.0125	0.0082	85934	401577	2	65462666	2	65462666	*	rs7575614	Y	2	65689800	chr2:65689800	rs7575614	t	c	0.4442	-0.0439	0.0064	6.264e-12	65689800	65462666	2	65462666	2	65462666	*	Y	1.52439	-6.85938
2_65463362_A_G	rs6742215	2	65463362	A	G	0.0129	1.01317	0.997009	1.02987	0.5438	11	rs6742215	0.117	2	65463362	A	G	0.4562	0.987	0.971	1.003	-0.0129	0.0082	85934	401577	2	65463362	2	65463362	*	rs6742215	R	2	65690496	chr2:65690496	rs6742215	a	g	0.4443	-0.0441	0.0064	5.027e-12	65690496	65463362	2	65463362	2	65463362	*	R	1.57317	-6.89062
2_65464626_T_C	rs754110	2	65464626	T	C	0.0124	1.01215	0.996016	1.02881	0.5438	11	rs754110	0.1299	2	65464626	T	C	0.4562	0.988	0.972	1.004	-0.0124	0.0082	85934	401577	2	65464626	2	65464626	*	rs754110	Y	2	65691760	chr2:65691760	rs754110	t	c	0.4441	-0.0439	0.0064	6.264e-12	65691760	65464626	2	65464626	2	65464626	*	Y	1.5122	-6.85938
2_65466379_A_G	rs4671666	2	65466379	A	G	-0.0094	0.99108	0.97371	1.00806	0.3277	11	rs4671666	0.2798	2	65466379	A	G	0.6723	1.009	0.992	1.027	0.0094	0.0087	85934	401577	2	65466379	2	65466379	*	rs4671666	R	2	65693513	chr2:65693513	rs4671666	a	g	0.6685	-0.025	0.0068	0.0002393	65693513	65466379	2	65466379	2	65466379	*	R	-1.08046	-3.67647
2_65466840_A_G	rs115903457	2	65466840	A	G	-0.0071	0.993049	0.942507	1.04603	0.0258	11	rs115903457	0.7866	2	65466840	A	G	0.9742	1.007	0.956	1.061	0.0071	0.0264	85934	401577	2	65466840	2	65466840	*	rs115903457	R	2	65693974	chr2:65693974	rs115903457	a	g	0.9742	0.105	0.0215	9.986e-07	65693974	65466840	2	65466840	2	65466840	*	R	-0.268939	4.88372
2_65469052_G_A	rs2860779	2	65469052	G	A	0.0165	1.017	1	1.034	0.3851	10	rs2860779	0.04991	2	65469052	A	G	0.3851	1.017	1	1.034	0.0165	0.0084	85934	401577	2	65469052	2	65469052	*	rs2860779	R	2	65696186	chr2:65696186	rs2860779	a	g	0.4095	0.0394	0.0065	1.284e-09	65696186	65469052	2	65469052	2	65469052	*	R	1.96429	6.06154
2_65469569_A_G	rs190880691	2	65469569	A	G	0.0181	1.01833	0.947867	1.09409	0.0146	11	rs190880691	0.6191	2	65469569	A	G	0.9854	0.982	0.914	1.055	-0.0181	0.0365	85502	400497	2	65469569	2	65469569	*	rs190880691	R	2	65696703	chr2:65696703	rs190880691	a	g	0.9847	0.105	0.0286	0.0002393	65696703	65469569	2	65469569	2	65469569	*	R	0.49589	3.67133
2_65470325_T_C	rs4671667	2	65470325	T	C	0.0108	1.01112	0.995025	1.02775	0.559	11	rs4671667	0.1911	2	65470325	T	C	0.441	0.989	0.973	1.005	-0.0108	0.0082	85934	401577	2	65470325	2	65470325	*	rs4671667	Y	2	65697459	chr2:65697459	rs4671667	t	c	0.4253	-0.045	0.0065	4.147e-12	65697459	65470325	2	65470325	2	65470325	*	Y	1.31707	-6.92308
2_65473010_G_A	rs151261259	2	65473010	G	A	0.0115	1.012	0.936	1.093	0.0123	10	rs151261259	0.7706	2	65473010	A	G	0.0123	1.012	0.936	1.093	0.0115	0.0396	85502	400497	2	65473010	2	65473010	*	rs151261259	R	2	65700144	chr2:65700144	rs151261259	a	g	0.0137	-0.1155	0.0306	0.0001582	65700144	65473010	2	65473010	2	65473010	*	R	0.290404	-3.77451
2_65474032_A_G	rs840966	2	65474032	A	G	-0.0106	0.98912	0.97371	1.00503	0.4358	11	rs840966	0.1997	2	65474032	A	G	0.5642	1.011	0.995	1.027	0.0106	0.0082	85934	401577	2	65474032	2	65474032	*	rs840966	R	2	65701166	chr2:65701166	rs840966	a	g	0.5744	0.0448	0.0065	5.154e-12	65701166	65474032	2	65474032	2	65474032	*	R	-1.29268	6.89231
2_65474500_C_T	rs702876	2	65474500	C	T	-0.011	0.989	0.973	1.005	0.4354	10	rs702876	0.1825	2	65474500	T	C	0.4354	0.989	0.973	1.005	-0.011	0.0083	85934	401577	2	65474500	2	65474500	*	rs702876	Y	2	65701634	chr2:65701634	rs702876	t	c	0.4253	-0.0449	0.0065	4.623e-12	65701634	65474500	2	65474500	2	65474500	*	Y	-1.3253	-6.90769
2_65474623_C_A	rs840967	2	65474623	C	A	-0.0181	0.982	0.966	0.998	0.6129	10	rs840967	0.03135	2	65474623	A	C	0.6129	0.982	0.966	0.998	-0.0181	0.0084	85934	401577	2	65474623	2	65474623	*	rs840967	M	2	65701757	chr2:65701757	rs840967	a	c	0.5903	-0.04	0.0065	7.19e-10	65701757	65474623	2	65474623	2	65474623	*	M	-2.15476	-6.15385
2_65475475_A_G	rs702878	2	65475475	A	G	-0.0107	0.98912	0.97371	1.00604	0.4347	11	rs702878	0.1953	2	65475475	A	G	0.5653	1.011	0.994	1.027	0.0107	0.0083	85934	401577	2	65475475	2	65475475	*	rs702878	R	2	65702609	chr2:65702609	rs702878	a	g	0.5745	0.045	0.0065	4.147e-12	65702609	65475475	2	65475475	2	65475475	*	R	-1.28916	6.92308
2_65475669_T_C	rs840969	2	65475669	T	C	0.002	1.002	0.983284	1.02145	0.7798	11	rs840969	0.8387	2	65475669	T	C	0.2202	0.998	0.979	1.017	-0.002	0.0098	85934	401577	2	65475669	2	65475669	*	rs840969	Y	2	65702803	chr2:65702803	rs840969	t	c	0.2255	0.0324	0.0076	2.245e-05	65702803	65475669	2	65475669	2	65475669	*	Y	0.204082	4.26316
2_65476115_A_T	rs840970	2	65476115	A	T	-0.0106	0.98912	0.97371	1.00604	0.4351	6	rs840970	0.1996	2	65476115	A	T	0.5649	1.011	0.994	1.027	0.0106	0.0083	85934	401577	2	65476115	2	65476115	*	rs840970	W	2	65703249	chr2:65703249	rs840970	a	t	0.575	0.0445	0.0065	7.128e-12	65703249	65476115	2	65476115	2	65476115	*	W	-1.27711	6.84615
2_65477079_A_C	rs840971	2	65477079	A	C	0.0022	1.002	0.983284	1.02145	0.7761	11	rs840971	0.8201	2	65477079	A	C	0.2239	0.998	0.979	1.017	-0.0022	0.0099	85934	401577	2	65477079	2	65477079	*	rs840971	M	2	65704213	chr2:65704213	rs840971	a	c	0.2254	0.0327	0.0076	1.884e-05	65704213	65477079	2	65477079	2	65477079	*	M	0.222222	4.30263
2_65477350_A_G	rs840972	2	65477350	A	G	0.0022	1.002	0.983284	1.02145	0.7761	11	rs840972	0.825	2	65477350	A	G	0.2239	0.998	0.979	1.017	-0.0022	0.0099	85934	401577	2	65477350	2	65477350	*	rs840972	R	2	65704484	chr2:65704484	rs840972	a	g	0.2254	0.0326	0.0076	1.997e-05	65704484	65477350	2	65477350	2	65477350	*	R	0.222222	4.28947
2_65478434_T_C	rs840973	2	65478434	T	C	-0.0106	0.98912	0.97371	1.00604	0.4347	11	rs840973	0.1981	2	65478434	T	C	0.5653	1.011	0.994	1.027	0.0106	0.0083	85934	401577	2	65478434	2	65478434	*	rs840973	Y	2	65705568	chr2:65705568	rs840973	t	c	0.5748	0.0446	0.0065	6.399e-12	65705568	65478434	2	65478434	2	65478434	*	Y	-1.27711	6.86154
2_65478447_G_A	rs840974	2	65478447	G	A	-0.0106	0.989	0.973	1.006	0.43	10	rs840974	0.1996	2	65478447	A	G	0.43	0.989	0.973	1.006	-0.0106	0.0083	85934	401577	2	65478447	2	65478447	*	rs840974	R	2	65705581	chr2:65705581	rs840974	a	g	0.4242	-0.0436	0.0065	1.862e-11	65705581	65478447	2	65478447	2	65478447	*	R	-1.27711	-6.70769
2_65479821_T_A	rs840975	2	65479821	T	A	0.0026	1.003	0.983	1.022	0.7759	5	rs840975	0.7899	2	65479821	A	T	0.7759	1.003	0.983	1.022	0.0026	0.0099	85934	401577	2	65479821	2	65479821	*	rs840975	W	2	65706955	chr2:65706955	rs840975	a	t	0.7742	-0.0323	0.0076	2.379e-05	65706955	65479821	2	65479821	2	65479821	*	W	0.262626	-4.25
2_65480626_C_T	rs840976	2	65480626	C	T	-0.0099	0.99	0.974	1.006	0.4229	10	rs840976	0.2339	2	65480626	T	C	0.4229	0.99	0.974	1.006	-0.0099	0.0083	85934	401577	2	65480626	2	65480626	*	rs840976	Y	2	65707760	chr2:65707760	rs840976	t	c	0.4138	-0.0449	0.0065	4.623e-12	65707760	65480626	2	65480626	2	65480626	*	Y	-1.19277	-6.90769
2_65482043_A_G	rs2438099	2	65482043	A	G	-0.0006	0.999001	0.979432	1.02041	0.8041	11	rs2438099	0.9523	2	65482043	A	G	0.1959	1.001	0.98	1.021	0.0006	0.0104	85934	401577	2	65482043	2	65482043	*	rs2438099	R	2	65709177	chr2:65709177	rs2438099	a	g	0.1975	0.0321	0.0081	6.845e-05	65709177	65482043	2	65482043	2	65482043	*	R	-0.0576923	3.96296
2_65482651_A_G	rs1582342	2	65482651	A	G	-0.016	0.984252	0.968054	1	0.6048	11	rs1582342	0.05685	2	65482651	A	G	0.3952	1.016	1	1.033	0.016	0.0084	85934	401577	2	65482651	2	65482651	*	rs1582342	R	2	65709785	chr2:65709785	rs1582342	a	g	0.4089	0.0351	0.0065	6.408e-08	65709785	65482651	2	65482651	2	65482651	*	R	-1.90476	5.4
2_65482656_T_C	rs1819851	2	65482656	T	C	-0.0161	0.984252	0.968054	1	0.6049	11	rs1819851	0.05649	2	65482656	T	C	0.3951	1.016	1	1.033	0.0161	0.0084	85934	401577	2	65482656	2	65482656	*	rs1819851	Y	2	65709790	chr2:65709790	rs1819851	t	c	0.4089	0.0352	0.0065	5.879e-08	65709790	65482656	2	65482656	2	65482656	*	Y	-1.91667	5.41538
2_65483194_T_C	rs2244364	2	65483194	T	C	-0.0036	0.996016	0.980392	1.01317	0.4045	11	rs2244364	0.6606	2	65483194	T	C	0.5955	1.004	0.987	1.02	0.0036	0.0083	85934	401577	2	65483194	2	65483194	*	rs2244364	Y	2	65710328	chr2:65710328	rs2244364	t	c	0.6057	0.0391	0.0066	3.074e-09	65710328	65483194	2	65483194	2	65483194	*	Y	-0.433735	5.92424
2_65483554_A_G	rs2244259	2	65483554	A	G	-0.0153	0.985222	0.968992	1.001	0.611	11	rs2244259	0.06754	2	65483554	A	G	0.389	1.015	0.999	1.032	0.0153	0.0084	85934	401577	2	65483554	2	65483554	*	rs2244259	R	2	65710688	chr2:65710688	rs2244259	a	g	0.4085	0.0343	0.0065	1.265e-07	65710688	65483554	2	65483554	2	65483554	*	R	-1.82143	5.27692
2_65483730_A_G	rs2244255	2	65483730	A	G	-0.0041	0.996016	0.979432	1.01215	0.4023	11	rs2244255	0.6207	2	65483730	A	G	0.5977	1.004	0.988	1.021	0.0041	0.0083	85934	401577	2	65483730	2	65483730	*	rs2244255	R	2	65710864	chr2:65710864	rs2244255	a	g	0.6056	0.0396	0.0066	1.932e-09	65710864	65483730	2	65483730	2	65483730	*	R	-0.493976	6
2_65484164_T_G	rs2244238	2	65484164	T	G	-0.0037	0.996016	0.980392	1.01215	0.4029	11	rs2244238	0.6571	2	65484164	T	G	0.5971	1.004	0.988	1.02	0.0037	0.0083	85934	401577	2	65484164	2	65484164	*	rs2244238	K	2	65711298	chr2:65711298	rs2244238	t	g	0.6055	0.0395	0.0066	2.121e-09	65711298	65484164	2	65484164	2	65484164	*	K	-0.445783	5.98485
2_65484935_C_T	rs112234927	2	65484935	C	T	-0.0039	0.996	0.98	1.012	0.4006	10	rs112234927	0.6407	2	65484935	T	C	0.4006	0.996	0.98	1.012	-0.0039	0.0083	85934	401577	2	65484935	2	65484935	*	rs112234927	Y	2	65712069	chr2:65712069	rs112234927	t	c	0.3937	-0.0389	0.0066	3.695e-09	65712069	65484935	2	65484935	2	65484935	*	Y	-0.46988	-5.89394
2_65485101_G_A	rs840939	2	65485101	G	A	-0.0033	0.997	0.981	1.013	0.4015	10	rs840939	0.6957	2	65485101	A	G	0.4015	0.997	0.981	1.013	-0.0033	0.0083	85934	401577	2	65485101	2	65485101	*	rs840939	R	2	65712235	chr2:65712235	rs840939	a	g	0.3942	-0.0393	0.0066	2.555e-09	65712235	65485101	2	65485101	2	65485101	*	R	-0.39759	-5.95455
2_65485272_C_T	rs840940	2	65485272	C	T	-0.0153	0.985	0.969	1.001	0.6081	10	rs840940	0.06916	2	65485272	T	C	0.6081	0.985	0.969	1.001	-0.0153	0.0084	85934	401577	2	65485272	2	65485272	*	rs840940	Y	2	65712406	chr2:65712406	rs840940	t	c	0.5919	-0.0346	0.0065	9.821e-08	65712406	65485272	2	65485272	2	65485272	*	Y	-1.82143	-5.32308
2_65485968_A_G	rs840941	2	65485968	A	G	-0.0033	0.997009	0.980392	1.01317	0.4021	11	rs840941	0.6929	2	65485968	A	G	0.5979	1.003	0.987	1.02	0.0033	0.0083	85934	401577	2	65485968	2	65485968	*	rs840941	R	2	65713102	chr2:65713102	rs840941	a	g	0.6056	0.039	0.0066	3.371e-09	65713102	65485968	2	65485968	2	65485968	*	R	-0.39759	5.90909
2_65486769_C_G	rs840942	2	65486769	C	G	-0.0146	0.985222	0.968992	1.002	0.6078	6	rs840942	0.08526	2	65486769	C	G	0.3922	1.015	0.998	1.032	0.0146	0.0085	85934	401577	2	65486769	2	65486769	*	rs840942	S	2	65713903	chr2:65713903	rs840942	c	g	0.4075	0.0345	0.0065	1.069e-07	65713903	65486769	2	65486769	2	65486769	*	S	-1.71765	5.30769
2_65488698_T_C	rs840943	2	65488698	T	C	-0.0045	0.995025	0.979432	1.01215	0.4389	11	rs840943	0.5892	2	65488698	T	C	0.5611	1.005	0.988	1.021	0.0045	0.0083	85934	401577	2	65488698	2	65488698	*	rs840943	H	2	65715832	chr2:65715832	rs840943	t	c	0.5681	0.0281	0.0069	4.775e-05	65715832	65488698	2	65488698	2	65488698	*	H	-0.542169	4.07246
2_65488849_C_A	rs840944	2	65488849	C	A	-0.0045	0.996	0.979	1.012	0.4372	10	rs840944	0.588	2	65488849	A	C	0.4372	0.996	0.979	1.012	-0.0045	0.0083	85934	401577	2	65488849	2	65488849	*	rs840944	M	2	65715983	chr2:65715983	rs840944	a	c	0.4298	-0.0319	0.0065	8.92e-07	65715983	65488849	2	65488849	2	65488849	*	M	-0.542169	-4.90769
2_65489113_A_G	rs840945	2	65489113	A	G	-0.0038	0.996016	0.980392	1.01215	0.4395	11	rs840945	0.6511	2	65489113	A	G	0.5605	1.004	0.988	1.02	0.0038	0.0083	85934	401577	2	65489113	2	65489113	*	rs840945	R	2	65716247	chr2:65716247	rs840945	a	g	0.5701	0.0315	0.0065	1.219e-06	65716247	65489113	2	65489113	2	65489113	*	R	-0.457831	4.84615
2_65489129_A_G	rs840946	2	65489129	A	G	-0.0044	0.996016	0.979432	1.01215	0.4373	11	rs840946	0.5984	2	65489129	A	G	0.5627	1.004	0.988	1.021	0.0044	0.0083	85934	401577	2	65489129	2	65489129	*	rs840946	R	2	65716263	chr2:65716263	rs840946	a	g	0.5702	0.0317	0.0065	1.043e-06	65716263	65489129	2	65489129	2	65489129	*	R	-0.53012	4.87692
2_65489482_A_G	rs840947	2	65489482	A	G	-0.0139	0.986193	0.969932	1.00301	0.5203	11	rs840947	0.1045	2	65489482	A	G	0.4797	1.014	0.997	1.031	0.0139	0.0086	85934	401577	2	65489482	2	65489482	*	rs840947	R	2	65716616	chr2:65716616	rs840947	a	g	0.4847	0.0261	0.0065	5.805e-05	65716616	65489482	2	65489482	2	65489482	*	R	-1.61628	4.01538
2_65528938_A_G	rs145466310	2	65528938	A	G	-0.0096	0.990099	0.938086	1.04603	0.0271	11	rs145466310	0.7297	2	65528938	A	G	0.9729	1.01	0.956	1.066	0.0096	0.0278	85502	400497	2	65528938	2	65528938	*	rs145466310	R	2	65756072	chr2:65756072	rs145466310	a	g	0.9743	0.0842	0.0227	0.0002106	65756072	65528938	2	65528938	2	65528938	*	R	-0.345324	3.70925
2_65928913_A_C	rs114818665	2	65928913	A	C	-0.0146	0.985222	0.967118	1.00402	0.2515	11	rs114818665	0.1203	2	65928913	A	C	0.7485	1.015	0.996	1.034	0.0146	0.0094	85934	401577	2	65928913	2	65928913	*	rs114818665	V	2	66156047	chr2:66156047	rs114818665	a	c	0.7374	-0.0272	0.0072	0.0001666	66156047	65928913	2	65928913	2	65928913	*	V	-1.55319	-3.77778
2_65931279_C_G	rs2194781	2	65931279	C	G	-0.0125	0.987167	0.969932	1.00604	0.2493	6	rs2194781	0.1844	2	65931279	C	G	0.7507	1.013	0.994	1.031	0.0125	0.0094	85934	401577	2	65931279	2	65931279	*	rs2194781	S	2	66158413	chr2:66158413	rs2194781	c	g	0.7395	-0.0274	0.0072	0.000149	66158413	65931279	2	65931279	2	65931279	*	S	-1.32979	-3.80556
2_65931723_A_G	rs11695386	2	65931723	A	G	-0.012	0.988142	0.969932	1.00604	0.2493	11	rs11695386	0.2023	2	65931723	A	G	0.7507	1.012	0.994	1.031	0.012	0.0094	85934	401577	2	65931723	2	65931723	*	rs11695386	R	2	66158857	chr2:66158857	rs11695386	a	g	0.7394	-0.0278	0.0072	0.0001191	66158857	65931723	2	65931723	2	65931723	*	R	-1.2766	-3.86111
2_65933091_A_G	rs1484474	2	65933091	A	G	-0.0121	0.988142	0.969932	1.00604	0.2493	11	rs1484474	0.1982	2	65933091	A	G	0.7507	1.012	0.994	1.031	0.0121	0.0094	85934	401577	2	65933091	2	65933091	*	rs1484474	R	2	66160225	chr2:66160225	rs1484474	a	g	0.7396	-0.0275	0.0072	0.0001409	66160225	65933091	2	65933091	2	65933091	*	R	-1.28723	-3.81944
2_65933557_G_T	rs9653501	2	65933557	G	T	-0.0117	0.988	0.97	1.007	0.2485	10	rs9653501	0.214	2	65933557	T	G	0.2485	0.988	0.97	1.007	-0.0117	0.0094	85934	401577	2	65933557	2	65933557	*	rs9653501	D	2	66160691	chr2:66160691	rs9653501	t	g	0.2601	0.0285	0.0073	0.0001008	66160691	65933557	2	65933557	2	65933557	*	D	-1.24468	3.90411
2_65933646_A_T	rs9653502	2	65933646	A	T	-0.0127	0.987167	0.968992	1.00604	0.2477	6	rs9653502	0.1784	2	65933646	A	T	0.7523	1.013	0.994	1.032	0.0127	0.0094	85934	401577	2	65933646	2	65933646	*	rs9653502	W	2	66160780	chr2:66160780	rs9653502	a	t	0.74	-0.0277	0.0072	0.000126	66160780	65933646	2	65933646	2	65933646	*	W	-1.35106	-3.84722
2_65934558_T_C	rs13430264	2	65934558	T	C	-0.0115	0.988142	0.970874	1.00705	0.2486	11	rs13430264	0.2216	2	65934558	T	C	0.7514	1.012	0.993	1.03	0.0115	0.0094	85934	401577	2	65934558	2	65934558	*	rs13430264	Y	2	66161692	chr2:66161692	rs13430264	t	c	0.74	-0.028	0.0072	0.0001063	66161692	65934558	2	65934558	2	65934558	*	Y	-1.2234	-3.88889
2_65934986_T_C	rs7598654	2	65934986	T	C	-0.0118	0.988142	0.969932	1.00705	0.2488	11	rs7598654	0.2085	2	65934986	T	C	0.7512	1.012	0.993	1.031	0.0118	0.0094	85934	401577	2	65934986	2	65934986	*	rs7598654	Y	2	66162120	chr2:66162120	rs7598654	t	c	0.7398	-0.0287	0.0073	9.008e-05	66162120	65934986	2	65934986	2	65934986	*	Y	-1.25532	-3.93151
2_65935278_T_C	rs7598978	2	65935278	T	C	-0.0119	0.988142	0.969932	1.00705	0.2475	11	rs7598978	0.2057	2	65935278	T	C	0.7525	1.012	0.993	1.031	0.0119	0.0094	85934	401577	2	65935278	2	65935278	*	rs7598978	Y	2	66162412	chr2:66162412	rs7598978	t	c	0.7401	-0.0282	0.0073	0.0001193	66162412	65935278	2	65935278	2	65935278	*	Y	-1.26596	-3.86301
2_65969989_A_G	rs12468920	2	65969989	A	G	-0.0018	0.998004	0.981354	1.01523	0.3068	11	rs12468920	0.84	2	65969989	A	G	0.6932	1.002	0.985	1.019	0.0018	0.0088	85934	401577	2	65969989	2	65969989	*	rs12468920	R	2	66197123	chr2:66197123	rs12468920	a	g	0.6817	-0.0273	0.0068	6.037e-05	66197123	65969989	2	65969989	2	65969989	*	R	-0.204545	-4.01471
2_65972378_A_C	rs1549381	2	65972378	A	C	-0.0041	0.996016	0.979432	1.01317	0.3283	11	rs1549381	0.639	2	65972378	A	C	0.6717	1.004	0.987	1.021	0.0041	0.0087	85934	401577	2	65972378	2	65972378	*	rs1549381	M	2	66199512	chr2:66199512	rs1549381	a	c	0.6613	-0.0276	0.0067	3.808e-05	66199512	65972378	2	65972378	2	65972378	*	M	-0.471264	-4.1194
2_65975633_T_C	rs1947992	2	65975633	T	C	-0.004	0.996016	0.979432	1.01317	0.3282	11	rs1947992	0.6463	2	65975633	T	C	0.6718	1.004	0.987	1.021	0.004	0.0087	85934	401577	2	65975633	2	65975633	*	rs1947992	Y	2	66202767	chr2:66202767	rs1947992	t	c	0.6613	-0.0279	0.0067	3.133e-05	66202767	65975633	2	65975633	2	65975633	*	Y	-0.45977	-4.16418
2_65976665_C_G	rs1817548	2	65976665	C	G	-0.0038	0.996016	0.979432	1.01317	0.3207	6	rs1817548	0.6611	2	65976665	C	G	0.6793	1.004	0.987	1.021	0.0038	0.0087	85934	401577	2	65976665	2	65976665	*	rs1817548	S	2	66203799	chr2:66203799	rs1817548	c	g	0.6647	-0.0272	0.0067	4.926e-05	66203799	65976665	2	65976665	2	65976665	*	S	-0.436782	-4.0597
2_65976921_T_C	rs2098830	2	65976921	T	C	-0.0034	0.997009	0.979432	1.0142	0.3243	11	rs2098830	0.6955	2	65976921	T	C	0.6757	1.003	0.986	1.021	0.0034	0.0087	85934	401577	2	65976921	2	65976921	*	rs2098830	Y	2	66204055	chr2:66204055	rs2098830	t	c	0.6636	-0.0268	0.0067	6.349e-05	66204055	65976921	2	65976921	2	65976921	*	Y	-0.390805	-4
2_65980243_T_C	rs1030327	2	65980243	T	C	-0.003	0.997009	0.980392	1.0142	0.3266	11	rs1030327	0.7323	2	65980243	T	C	0.6734	1.003	0.986	1.02	0.003	0.0087	85934	401577	2	65980243	2	65980243	*	rs1030327	Y	2	66207377	chr2:66207377	rs1030327	t	c	0.6625	-0.0265	0.0067	7.664e-05	66207377	65980243	2	65980243	2	65980243	*	Y	-0.344828	-3.95522
2_65982492_G_A	rs4398261	2	65982492	G	A	-0.0005	1	0.983	1.017	0.321	10	rs4398261	0.9532	2	65982492	A	G	0.321	1	0.983	1.017	-0.0005	0.0087	85934	401577	2	65982492	2	65982492	*	rs4398261	R	2	66209626	chr2:66209626	rs4398261	a	g	0.3341	0.0298	0.0068	1.194e-05	66209626	65982492	2	65982492	2	65982492	*	R	-0.0574713	4.38235
2_65982785_C_T	rs4555334	2	65982785	C	T	-0.0004	1	0.983	1.017	0.321	10	rs4555334	0.9635	2	65982785	T	C	0.321	1	0.983	1.017	-0.0004	0.0087	85934	401577	2	65982785	2	65982785	*	rs4555334	Y	2	66209919	chr2:66209919	rs4555334	t	c	0.334	0.0293	0.0068	1.668e-05	66209919	65982785	2	65982785	2	65982785	*	Y	-0.045977	4.30882
2_65983066_G_A	rs11892077	2	65983066	G	A	-0.0002	1	0.983	1.017	0.3246	10	rs11892077	0.98	2	65983066	A	G	0.3246	1	0.983	1.017	-0.0002	0.0087	85934	401577	2	65983066	2	65983066	*	rs11892077	R	2	66210200	chr2:66210200	rs11892077	a	g	0.3352	0.0291	0.0068	1.904e-05	66210200	65983066	2	65983066	2	65983066	*	R	-0.0229885	4.27941
2_65983079_A_G	rs11902527	2	65983079	A	G	-0.0019	0.998004	0.981354	1.01523	0.3262	11	rs11902527	0.8306	2	65983079	A	G	0.6738	1.002	0.985	1.019	0.0019	0.0087	85934	401577	2	65983079	2	65983079	*	rs11902527	R	2	66210213	chr2:66210213	rs11902527	a	g	0.6624	-0.0278	0.0067	3.344e-05	66210213	65983079	2	65983079	2	65983079	*	R	-0.218391	-4.14925
2_65983643_T_C	rs10196276	2	65983643	T	C	-0.0008	0.999001	0.982318	1.01626	0.3244	11	rs10196276	0.928	2	65983643	T	C	0.6756	1.001	0.984	1.018	0.0008	0.0087	85934	401577	2	65983643	2	65983643	*	rs10196276	Y	2	66210777	chr2:66210777	rs10196276	t	c	0.6648	-0.0289	0.0067	1.612e-05	66210777	65983643	2	65983643	2	65983643	*	Y	-0.091954	-4.31343
2_65984169_T_C	rs10199102	2	65984169	T	C	0.0002	1	0.983284	1.01729	0.3263	11	rs10199102	0.9817	2	65984169	T	C	0.6737	1	0.983	1.017	-0.0002	0.0087	85934	401577	2	65984169	2	65984169	*	rs10199102	Y	2	66211303	chr2:66211303	rs10199102	t	c	0.6636	-0.0283	0.0067	2.408e-05	66211303	65984169	2	65984169	2	65984169	*	Y	0.0229885	-4.22388
2_65984354_A_G	rs12623918	2	65984354	A	G	0.0002	1	0.983284	1.01729	0.3263	11	rs12623918	0.984	2	65984354	A	G	0.6737	1	0.983	1.017	-0.0002	0.0087	85934	401577	2	65984354	2	65984354	*	rs12623918	R	2	66211488	chr2:66211488	rs12623918	a	g	0.663	-0.0281	0.0067	2.748e-05	66211488	65984354	2	65984354	2	65984354	*	R	0.0229885	-4.19403
2_65984476_G_A	rs10187079	2	65984476	G	A	0.0004	1	0.983	1.018	0.3264	10	rs10187079	0.9662	2	65984476	A	G	0.3264	1	0.983	1.018	0.0004	0.0087	85934	401577	2	65984476	2	65984476	*	rs10187079	R	2	66211610	chr2:66211610	rs10187079	a	g	0.3365	0.0285	0.0067	2.108e-05	66211610	65984476	2	65984476	2	65984476	*	R	0.045977	4.25373
2_65984493_C_G	rs12617539	2	65984493	C	G	0.0005	1	0.983284	1.01729	0.3263	6	rs12617539	0.9535	2	65984493	C	G	0.6737	1	0.983	1.017	-0.0005	0.0087	85934	401577	2	65984493	2	65984493	*	rs12617539	S	2	66211627	chr2:66211627	rs12617539	c	g	0.6636	-0.0284	0.0067	2.253e-05	66211627	65984493	2	65984493	2	65984493	*	S	0.0574713	-4.23881
2_65984553_C_T	rs10187004	2	65984553	C	T	0.0003	1	0.983	1.018	0.3263	10	rs10187004	0.9685	2	65984553	T	C	0.3263	1	0.983	1.018	0.0003	0.0087	85934	401577	2	65984553	2	65984553	*	rs10187004	Y	2	66211687	chr2:66211687	rs10187004	t	c	0.3364	0.0284	0.0067	2.253e-05	66211687	65984553	2	65984553	2	65984553	*	Y	0.0344828	4.23881
2_65984630_T_C	rs10199480	2	65984630	T	C	0.0003	1	0.983284	1.01729	0.3263	11	rs10199480	0.9726	2	65984630	T	C	0.6737	1	0.983	1.017	-0.0003	0.0087	85934	401577	2	65984630	2	65984630	*	rs10199480	Y	2	66211764	chr2:66211764	rs10199480	t	c	0.6635	-0.0284	0.0067	2.253e-05	66211764	65984630	2	65984630	2	65984630	*	Y	0.0344828	-4.23881
2_65985154_C_G	rs726665	2	65985154	C	G	-0.0001	1	0.983284	1.01729	0.3228	6	rs726665	0.9936	2	65985154	C	G	0.6772	1	0.983	1.017	0.0001	0.0087	85934	401577	2	65985154	2	65985154	*	rs726665	S	2	66212288	chr2:66212288	rs726665	c	g	0.6646	-0.0286	0.0067	1.972e-05	66212288	65985154	2	65985154	2	65985154	*	S	-0.0114943	-4.26866
2_65985274_G_A	rs726666	2	65985274	G	A		1	0.983	1.017	0.3227	10	rs726666	0.9965	2	65985274	A	G	0.3227	1	0.983	1.017	0	0.0087	85934	401577	2	65985274	2	65985274	*	rs726666	R	2	66212408	chr2:66212408	rs726666	a	g	0.3354	0.0286	0.0067	1.972e-05	66212408	65985274	2	65985274	2	65985274	*	R		4.26866
2_65985739_T_A	rs7588742	2	65985739	T	A	-0.0003	1	0.983	1.017	0.3227	5	rs7588742	0.9702	2	65985739	A	T	0.3227	1	0.983	1.017	-0.0003	0.0087	85934	401577	2	65985739	2	65985739	*	rs7588742	W	2	66212873	chr2:66212873	rs7588742	a	t	0.3354	0.0287	0.0067	1.844e-05	66212873	65985739	2	65985739	2	65985739	*	W	-0.0344828	4.28358
2_65986270_T_A	rs1843134	2	65986270	T	A	0.0001	1	0.983	1.017	0.3227	5	rs1843134	0.9902	2	65986270	A	T	0.3227	1	0.983	1.017	0.0001	0.0087	85934	401577	2	65986270	2	65986270	*	rs1843134	W	2	66213404	chr2:66213404	rs1843134	a	t	0.3353	0.0287	0.0067	1.844e-05	66213404	65986270	2	65986270	2	65986270	*	W	0.0114943	4.28358
2_65987922_A_G	rs6739615	2	65987922	A	G		1	0.983284	1.01729	0.3227	11	rs6739615	0.9979	2	65987922	A	G	0.6773	1	0.983	1.017	0	0.0087	85934	401577	2	65987922	2	65987922	*	rs6739615	R	2	66215056	chr2:66215056	rs6739615	a	g	0.6647	-0.0286	0.0067	1.972e-05	66215056	65987922	2	65987922	2	65987922	*	R		-4.26866
2_65988011_A_G	rs13426476	2	65988011	A	G	0.0002	1	0.983284	1.01729	0.3228	11	rs13426476	0.9794	2	65988011	A	G	0.6772	1	0.983	1.017	-0.0002	0.0087	85934	401577	2	65988011	2	65988011	*	rs13426476	R	2	66215145	chr2:66215145	rs13426476	a	g	0.6644	-0.0286	0.0067	1.972e-05	66215145	65988011	2	65988011	2	65988011	*	R	0.0229885	-4.26866
2_65988015_C_A	rs13401108	2	65988015	C	A		1	0.983	1.017	0.3227	10	rs13401108	0.9959	2	65988015	A	C	0.3227	1	0.983	1.017	0	0.0087	85934	401577	2	65988015	2	65988015	*	rs13401108	M	2	66215149	chr2:66215149	rs13401108	a	c	0.3355	0.0286	0.0067	1.972e-05	66215149	65988015	2	65988015	2	65988015	*	M		4.26866
2_65988035_T_C	rs6729418	2	65988035	T	C	-0.0002	1	0.983284	1.01729	0.3227	11	rs6729418	0.986	2	65988035	T	C	0.6773	1	0.983	1.017	0.0002	0.0087	85934	401577	2	65988035	2	65988035	*	rs6729418	Y	2	66215169	chr2:66215169	rs6729418	t	c	0.6647	-0.0286	0.0067	1.972e-05	66215169	65988035	2	65988035	2	65988035	*	Y	-0.0229885	-4.26866
2_65988074_C_T	rs6714233	2	65988074	C	T		1	0.983	1.017	0.3226	10	rs6714233	0.999	2	65988074	T	C	0.3226	1	0.983	1.017	0	0.0087	85934	401577	2	65988074	2	65988074	*	rs6714233	Y	2	66215208	chr2:66215208	rs6714233	t	c	0.3353	0.0286	0.0067	1.972e-05	66215208	65988074	2	65988074	2	65988074	*	Y		4.26866
2_65988483_C_T	rs17031256	2	65988483	C	T		1	0.983	1.017	0.3226	10	rs17031256	0.9992	2	65988483	T	C	0.3226	1	0.983	1.017	0	0.0087	85934	401577	2	65988483	2	65988483	*	rs17031256	Y	2	66215617	chr2:66215617	rs17031256	t	c	0.3353	0.0286	0.0067	1.972e-05	66215617	65988483	2	65988483	2	65988483	*	Y		4.26866
2_65989158_T_C	rs13418383	2	65989158	T	C	0.0002	1	0.983284	1.01729	0.3227	11	rs13418383	0.9785	2	65989158	T	C	0.6773	1	0.983	1.017	-0.0002	0.0087	85934	401577	2	65989158	2	65989158	*	rs13418383	Y	2	66216292	chr2:66216292	rs13418383	t	c	0.6647	-0.0285	0.0067	2.108e-05	66216292	65989158	2	65989158	2	65989158	*	Y	0.0229885	-4.25373
2_65990953_A_T	rs13386347	2	65990953	A	T	-0.0009	0.999001	0.982318	1.01626	0.312	6	rs13386347	0.92	2	65990953	A	T	0.688	1.001	0.984	1.018	0.0009	0.0088	85934	401577	2	65990953	2	65990953	*	rs13386347	W	2	66218087	chr2:66218087	rs13386347	a	t	0.6938	-0.0277	0.0073	0.0001572	66218087	65990953	2	65990953	2	65990953	*	W	-0.102273	-3.79452
2_65991347_A_G	rs2052670	2	65991347	A	G	-0.0021	0.998004	0.981354	1.01523	0.3339	11	rs2052670	0.8042	2	65991347	A	G	0.6661	1.002	0.985	1.019	0.0021	0.0086	85934	401577	2	65991347	2	65991347	*	rs2052670	R	2	66218481	chr2:66218481	rs2052670	a	g	0.6538	-0.027	0.0066	4.254e-05	66218481	65991347	2	65991347	2	65991347	*	R	-0.244186	-4.09091
2_65999841_C_T	rs1160706	2	65999841	C	T	-0.0031	0.997	0.98	1.014	0.3299	10	rs1160706	0.721	2	65999841	T	C	0.3299	0.997	0.98	1.014	-0.0031	0.0086	85934	401577	2	65999841	2	65999841	*	rs1160706	Y	2	66226975	chr2:66226975	rs1160706	t	c	0.3428	0.0285	0.0068	2.818e-05	66226975	65999841	2	65999841	2	65999841	*	Y	-0.360465	4.19118
2_66002588_C_T	rs2081416	2	66002588	C	T	-0.0011	0.999	0.981	1.017	0.2796	10	rs2081416	0.9	2	66002588	T	C	0.2796	0.999	0.981	1.017	-0.0011	0.009	85934	401577	2	66002588	2	66002588	*	rs2081416	Y	2	66229722	chr2:66229722	rs2081416	t	c	0.2942	0.0269	0.0069	9.913e-05	66229722	66002588	2	66002588	2	66002588	*	Y	-0.122222	3.89855
2_66002986_G_A	rs977493	2	66002986	G	A	-0.0031	0.997	0.98	1.014	0.3316	10	rs977493	0.7155	2	66002986	A	G	0.3316	0.997	0.98	1.014	-0.0031	0.0086	85934	401577	2	66002986	2	66002986	*	rs977493	R	2	66230120	chr2:66230120	rs977493	a	g	0.3464	0.0272	0.0067	4.926e-05	66230120	66002986	2	66002986	2	66002986	*	R	-0.360465	4.0597
2_66009291_G_T	rs1484482	2	66009291	G	T	-0.0038	0.996	0.98	1.013	0.3307	10	rs1484482	0.6621	2	66009291	T	G	0.3307	0.996	0.98	1.013	-0.0038	0.0086	85934	401577	2	66009291	2	66009291	*	rs1484482	K	2	66236425	chr2:66236425	rs1484482	t	g	0.344	0.0286	0.0068	2.641e-05	66236425	66009291	2	66009291	2	66009291	*	K	-0.44186	4.20588
2_66010179_G_T	rs6760694	2	66010179	G	T	-0.004	0.996	0.979	1.013	0.3306	10	rs6760694	0.6438	2	66010179	T	G	0.3306	0.996	0.979	1.013	-0.004	0.0086	85934	401577	2	66010179	2	66010179	*	rs6760694	K	2	66237313	chr2:66237313	rs6760694	t	g	0.3425	0.0247	0.0069	0.0003511	66237313	66010179	2	66010179	2	66010179	*	K	-0.465116	3.57971
2_66010371_C_A	rs1484480	2	66010371	C	A	-0.003	0.997	0.98	1.014	0.3338	10	rs1484480	0.7309	2	66010371	A	C	0.3338	0.997	0.98	1.014	-0.003	0.0086	85934	401577	2	66010371	2	66010371	*	rs1484480	M	2	66237505	chr2:66237505	rs1484480	a	c	0.3451	0.0284	0.0068	3.006e-05	66237505	66010371	2	66010371	2	66010371	*	M	-0.348837	4.17647
2_66010871_T_C	rs6719428	2	66010871	T	C	-0.0007	0.999001	0.981354	1.01729	0.2813	11	rs6719428	0.9351	2	66010871	T	C	0.7187	1.001	0.983	1.019	0.0007	0.009	85934	401577	2	66010871	2	66010871	*	rs6719428	Y	2	66238005	chr2:66238005	rs6719428	t	c	0.7053	-0.0281	0.007	6.184e-05	66238005	66010871	2	66010871	2	66010871	*	Y	-0.0777778	-4.01429
2_66011382_G_A	rs13395476	2	66011382	G	A	-0.0006	0.999	0.982	1.017	0.2834	10	rs13395476	0.9462	2	66011382	A	G	0.2834	0.999	0.982	1.017	-0.0006	0.009	85934	401577	2	66011382	2	66011382	*	rs13395476	R	2	66238516	chr2:66238516	rs13395476	a	g	0.296	0.0274	0.007	9.388e-05	66238516	66011382	2	66011382	2	66011382	*	R	-0.0666667	3.91429
2_66017022_T_G	rs1531906	2	66017022	T	G	-0.004	0.996016	0.979432	1.01317	0.3357	11	rs1531906	0.6388	2	66017022	T	G	0.6643	1.004	0.987	1.021	0.004	0.0086	85934	401577	2	66017022	2	66017022	*	rs1531906	K	2	66244156	chr2:66244156	rs1531906	t	g	0.6476	-0.0248	0.0065	0.0001333	66244156	66017022	2	66017022	2	66017022	*	K	-0.465116	-3.81538
2_66017270_A_C	rs1531905	2	66017270	A	C	-0.0047	0.995025	0.978474	1.01215	0.3328	11	rs1531905	0.5866	2	66017270	A	C	0.6672	1.005	0.988	1.022	0.0047	0.0086	85934	401577	2	66017270	2	66017270	*	rs1531905	V	2	66244404	chr2:66244404	rs1531905	a	c	0.6526	-0.0281	0.0067	2.748e-05	66244404	66017270	2	66017270	2	66017270	*	V	-0.546512	-4.19403
2_66018451_C_G	rs12616297	2	66018451	C	G	0.0001	1	0.983284	1.01729	0.3263	6	rs12616297	0.993	2	66018451	C	G	0.6737	1	0.983	1.017	-0.0001	0.0087	85934	401577	2	66018451	2	66018451	*	rs12616297	S	2	66245585	chr2:66245585	rs12616297	c	g	0.6613	-0.0236	0.0067	0.0004285	66245585	66018451	2	66018451	2	66018451	*	S	0.0114943	-3.52239
2_66018952_A_G	rs10208749	2	66018952	A	G	0.0002	1	0.983284	1.01729	0.3221	11	rs10208749	0.9819	2	66018952	A	G	0.6779	1	0.983	1.017	-0.0002	0.0087	85934	401577	2	66018952	2	66018952	*	rs10208749	R	2	66246086	chr2:66246086	rs10208749	a	g	0.6658	-0.0237	0.0067	0.000405	66246086	66018952	2	66018952	2	66018952	*	R	0.0229885	-3.53731
2_66019531_G_A	rs12617272	2	66019531	G	A	-0.0004	1	0.983	1.017	0.316	10	rs12617272	0.9601	2	66019531	A	G	0.316	1	0.983	1.017	-0.0004	0.0087	85934	401577	2	66019531	2	66019531	*	rs12617272	R	2	66246665	chr2:66246665	rs12617272	a	g	0.3308	0.0239	0.0067	0.0003616	66246665	66019531	2	66019531	2	66019531	*	R	-0.045977	3.56716
2_66020260_T_C	rs10201371	2	66020260	T	C	-0.0009	0.999001	0.982318	1.01626	0.3182	11	rs10201371	0.916	2	66020260	T	C	0.6818	1.001	0.984	1.018	0.0009	0.0087	85934	401577	2	66020260	2	66020260	*	rs10201371	Y	2	66247394	chr2:66247394	rs10201371	t	c	0.6677	-0.0243	0.0067	0.0002875	66247394	66020260	2	66020260	2	66020260	*	Y	-0.103448	-3.62687
2_66020426_T_C	rs1026955	2	66020426	T	C	-0.0007	0.999001	0.982318	1.01626	0.3181	11	rs1026955	0.9331	2	66020426	T	C	0.6819	1.001	0.984	1.018	0.0007	0.0087	85934	401577	2	66020426	2	66020426	*	rs1026955	Y	2	66247560	chr2:66247560	rs1026955	t	c	0.6678	-0.0241	0.0067	0.0003225	66247560	66020426	2	66020426	2	66020426	*	Y	-0.0804598	-3.59701
2_66020642_C_T	rs1026954	2	66020642	C	T	-0.0004	1	0.983	1.017	0.3162	10	rs1026954	0.9679	2	66020642	T	C	0.3162	1	0.983	1.017	-0.0004	0.0087	85934	401577	2	66020642	2	66020642	*	rs1026954	Y	2	66247776	chr2:66247776	rs1026954	t	c	0.3305	0.024	0.0067	0.0003415	66247776	66020642	2	66020642	2	66020642	*	Y	-0.045977	3.58209
2_66022426_T_C	rs1471762	2	66022426	T	C	0.0014	1.001	0.984252	1.01833	0.6784	11	rs1471762	0.8722	2	66022426	T	C	0.3216	0.999	0.982	1.016	-0.0014	0.0088	85934	401577	2	66022426	2	66022426	*	rs1471762	Y	2	66249560	chr2:66249560	rs1471762	t	c	0.3302	0.0237	0.0067	0.000405	66249560	66022426	2	66022426	2	66022426	*	Y	0.159091	3.53731
2_66022608_C_T	rs1406744	2	66022608	C	T	0.0013	1.001	0.984	1.019	0.6784	10	rs1406744	0.8812	2	66022608	T	C	0.6784	1.001	0.984	1.019	0.0013	0.0088	85934	401577	2	66022608	2	66022608	*	rs1406744	Y	2	66249742	chr2:66249742	rs1406744	t	c	0.6704	-0.0239	0.0067	0.0003616	66249742	66022608	2	66022608	2	66022608	*	Y	0.147727	-3.56716
2_66022698_C_G	rs1406743	2	66022698	C	G	0.0007	1.001	0.984252	1.01833	0.6761	6	rs1406743	0.9344	2	66022698	C	G	0.3239	0.999	0.982	1.016	-0.0007	0.0087	85934	401577	2	66022698	2	66022698	*	rs1406743	S	2	66249832	chr2:66249832	rs1406743	c	g	0.3312	0.0234	0.0067	0.0004793	66249832	66022698	2	66022698	2	66022698	*	S	0.0804598	3.49254
2_66023475_C_T	rs2627853	2	66023475	C	T	0.0016	1.002	0.985	1.019	0.6762	10	rs2627853	0.8546	2	66023475	T	C	0.6762	1.002	0.985	1.019	0.0016	0.0087	85934	401577	2	66023475	2	66023475	*	rs2627853	Y	2	66250609	chr2:66250609	rs2627853	t	c	0.669	-0.0247	0.0068	0.0002842	66250609	66023475	2	66023475	2	66023475	*	Y	0.183908	-3.63235
2_66023648_G_C	rs1385169	2	66023648	G	C	0.0012	1.001	0.984	1.019	0.6783	5	rs1385169	0.8929	2	66023648	C	G	0.6783	1.001	0.984	1.019	0.0012	0.0088	85934	401577	2	66023648	2	66023648	*	rs1385169	S	2	66250782	chr2:66250782	rs1385169	c	g	0.6698	-0.0237	0.0067	0.000405	66250782	66023648	2	66023648	2	66023648	*	S	0.136364	-3.53731
2_66025003_T_A	rs1320853	2	66025003	T	A	0.0015	1.002	0.985	1.019	0.6764	5	rs1320853	0.862	2	66025003	A	T	0.6764	1.002	0.985	1.019	0.0015	0.0087	85934	401577	2	66025003	2	66025003	*	rs1320853	W	2	66252137	chr2:66252137	rs1320853	a	t	0.6685	-0.0246	0.0067	0.0002415	66252137	66025003	2	66025003	2	66025003	*	W	0.172414	-3.67164
2_66025062_C_T	rs1320852	2	66025062	C	T	0.0016	1.002	0.985	1.019	0.6759	10	rs1320852	0.8521	2	66025062	T	C	0.6759	1.002	0.985	1.019	0.0016	0.0087	85934	401577	2	66025062	2	66025062	*	rs1320852	Y	2	66252196	chr2:66252196	rs1320852	t	c	0.6683	-0.0246	0.0067	0.0002415	66252196	66025062	2	66025062	2	66025062	*	Y	0.183908	-3.67164
2_66025841_T_C	rs1351858	2	66025841	T	C	0.0013	1.001	0.984252	1.01833	0.6784	11	rs1351858	0.8827	2	66025841	T	C	0.3216	0.999	0.982	1.016	-0.0013	0.0088	85934	401577	2	66025841	2	66025841	*	rs1351858	Y	2	66252975	chr2:66252975	rs1351858	t	c	0.3305	0.0237	0.0067	0.000405	66252975	66025841	2	66025841	2	66025841	*	Y	0.147727	3.53731
2_66026089_A_G	rs1569278	2	66026089	A	G	0.0012	1.001	0.984252	1.01833	0.6787	11	rs1569278	0.894	2	66026089	A	G	0.3213	0.999	0.982	1.016	-0.0012	0.0088	85934	401577	2	66026089	2	66026089	*	rs1569278	R	2	66253223	chr2:66253223	rs1569278	a	g	0.3298	0.0237	0.0067	0.000405	66253223	66026089	2	66026089	2	66026089	*	R	0.136364	3.53731
2_66026631_A_G	rs2627852	2	66026631	A	G	0.0013	1.001	0.984252	1.01833	0.6787	11	rs2627852	0.882	2	66026631	A	G	0.3213	0.999	0.982	1.016	-0.0013	0.0088	85934	401577	2	66026631	2	66026631	*	rs2627852	R	2	66253765	chr2:66253765	rs2627852	a	g	0.3295	0.0237	0.0067	0.000405	66253765	66026631	2	66026631	2	66026631	*	R	0.147727	3.53731
2_66027706_T_C	rs12623197	2	66027706	T	C	0.0014	1.001	0.984252	1.01833	0.6784	11	rs12623197	0.8766	2	66027706	T	C	0.3216	0.999	0.982	1.016	-0.0014	0.0088	85934	401577	2	66027706	2	66027706	*	rs12623197	Y	2	66254840	chr2:66254840	rs12623197	t	c	0.3298	0.0237	0.0067	0.000405	66254840	66027706	2	66027706	2	66027706	*	Y	0.159091	3.53731
2_66029047_C_G	rs10200999	2	66029047	C	G	0.0026	1.00301	0.985222	1.01937	0.6771	6	rs10200999	0.7644	2	66029047	C	G	0.3229	0.997	0.981	1.015	-0.0026	0.0087	85934	401577	2	66029047	2	66029047	*	rs10200999	S	2	66256181	chr2:66256181	rs10200999	c	g	0.3303	0.024	0.0067	0.0003415	66256181	66029047	2	66029047	2	66029047	*	S	0.298851	3.58209
2_66029162_G_C	rs2699781	2	66029162	G	C	0.0026	1.003	0.986	1.02	0.677	5	rs2699781	0.7691	2	66029162	C	G	0.677	1.003	0.986	1.02	0.0026	0.0087	85934	401577	2	66029162	2	66029162	*	rs2699781	S	2	66256296	chr2:66256296	rs2699781	c	g	0.6697	-0.0242	0.0067	0.0003045	66256296	66029162	2	66029162	2	66029162	*	S	0.298851	-3.61194
2_66029218_A_G	rs10177543	2	66029218	A	G	0.0022	1.002	0.985222	1.01937	0.6792	11	rs10177543	0.8006	2	66029218	A	G	0.3208	0.998	0.981	1.015	-0.0022	0.0088	85934	401577	2	66029218	2	66029218	*	rs10177543	R	2	66256352	chr2:66256352	rs10177543	a	g	0.3283	0.0241	0.0068	0.0003984	66256352	66029218	2	66029218	2	66029218	*	R	0.25	3.54412
2_66029585_A_G	rs2627850	2	66029585	A	G	0.002	1.002	0.985222	1.01937	0.6791	11	rs2627850	0.8174	2	66029585	A	G	0.3209	0.998	0.981	1.015	-0.002	0.0088	85934	401577	2	66029585	2	66029585	*	rs2627850	R	2	66256719	chr2:66256719	rs2627850	a	g	0.3282	0.0242	0.0068	0.0003767	66256719	66029585	2	66029585	2	66029585	*	R	0.227273	3.55882
2_66030130_C_T	rs2627849	2	66030130	C	T	0.0025	1.003	0.986	1.02	0.6769	10	rs2627849	0.7788	2	66030130	T	C	0.6769	1.003	0.986	1.02	0.0025	0.0087	85934	401577	2	66030130	2	66030130	*	rs2627849	Y	2	66257264	chr2:66257264	rs2627849	t	c	0.6699	-0.0247	0.0068	0.0002842	66257264	66030130	2	66030130	2	66030130	*	Y	0.287356	-3.63235
2_66030154_C_T	rs2627848	2	66030154	C	T	0.0026	1.003	0.986	1.02	0.6769	10	rs2627848	0.769	2	66030154	T	C	0.6769	1.003	0.986	1.02	0.0026	0.0087	85934	401577	2	66030154	2	66030154	*	rs2627848	Y	2	66257288	chr2:66257288	rs2627848	t	c	0.6694	-0.0246	0.0068	0.0003008	66257288	66030154	2	66030154	2	66030154	*	Y	0.298851	-3.61765
2_66030949_G_T	rs2627846	2	66030949	G	T	0.0022	1.002	0.985	1.019	0.6771	10	rs2627846	0.8049	2	66030949	T	G	0.6771	1.002	0.985	1.019	0.0022	0.0087	85934	401577	2	66030949	2	66030949	*	rs2627846	K	2	66258083	chr2:66258083	rs2627846	t	g	0.6695	-0.024	0.0067	0.0003415	66258083	66030949	2	66030949	2	66030949	*	K	0.252874	-3.58209
2_66031065_A_G	rs1547601	2	66031065	A	G	0.0017	1.002	0.984252	1.01937	0.6794	11	rs1547601	0.8487	2	66031065	A	G	0.3206	0.998	0.981	1.016	-0.0017	0.0088	85934	401577	2	66031065	2	66031065	*	rs1547601	R	2	66258199	chr2:66258199	rs1547601	a	g	0.3286	0.0239	0.0068	0.0004451	66258199	66031065	2	66031065	2	66031065	*	R	0.193182	3.51471
2_66031496_T_C	rs2699782	2	66031496	T	C	0.0023	1.002	0.985222	1.01937	0.6793	11	rs2699782	0.7968	2	66031496	T	C	0.3207	0.998	0.981	1.015	-0.0023	0.0088	85934	401577	2	66031496	2	66031496	*	rs2699782	Y	2	66258630	chr2:66258630	rs2699782	t	c	0.3292	0.0238	0.0067	0.0003827	66258630	66031496	2	66031496	2	66031496	*	Y	0.261364	3.55224
2_66031649_C_T	rs2627845	2	66031649	C	T	0.0022	1.002	0.985	1.02	0.679	10	rs2627845	0.8048	2	66031649	T	C	0.679	1.002	0.985	1.02	0.0022	0.0088	85934	401577	2	66031649	2	66031649	*	rs2627845	Y	2	66258783	chr2:66258783	rs2627845	t	c	0.6709	-0.0237	0.0067	0.000405	66258783	66031649	2	66031649	2	66031649	*	Y	0.25	-3.53731
2_66033550_A_G	rs2699784	2	66033550	A	G	0.0024	1.002	0.985222	1.01937	0.6795	11	rs2699784	0.7839	2	66033550	A	G	0.3205	0.998	0.981	1.015	-0.0024	0.0088	85934	401577	2	66033550	2	66033550	*	rs2699784	R	2	66260684	chr2:66260684	rs2699784	a	g	0.3284	0.024	0.0068	0.0004211	66260684	66033550	2	66033550	2	66033550	*	R	0.272727	3.52941
2_66034302_C_T	rs2627844	2	66034302	C	T	0.0019	1.002	0.985	1.019	0.6792	10	rs2627844	0.8244	2	66034302	T	C	0.6792	1.002	0.985	1.019	0.0019	0.0088	85934	401577	2	66034302	2	66034302	*	rs2627844	Y	2	66261436	chr2:66261436	rs2627844	t	c	0.6717	-0.0243	0.0068	0.0003562	66261436	66034302	2	66034302	2	66034302	*	Y	0.215909	-3.57353
2_66034349_G_A	rs2699785	2	66034349	G	A	0.0022	1.002	0.985	1.02	0.6791	10	rs2699785	0.7986	2	66034349	A	G	0.6791	1.002	0.985	1.02	0.0022	0.0088	85934	401577	2	66034349	2	66034349	*	rs2699785	R	2	66261483	chr2:66261483	rs2699785	a	g	0.671	-0.0237	0.0067	0.000405	66261483	66034349	2	66034349	2	66034349	*	R	0.25	-3.53731
2_66034398_T_C	rs9751228	2	66034398	T	C	0.002	1.002	0.985222	1.01937	0.6792	11	rs9751228	0.815	2	66034398	T	C	0.3208	0.998	0.981	1.015	-0.002	0.0088	85934	401577	2	66034398	2	66034398	*	rs9751228	Y	2	66261532	chr2:66261532	rs9751228	t	c	0.3284	0.0243	0.0068	0.0003562	66261532	66034398	2	66034398	2	66034398	*	Y	0.227273	3.57353
2_66034500_T_C	rs2699786	2	66034500	T	C	0.0019	1.002	0.985222	1.01937	0.6793	11	rs2699786	0.8301	2	66034500	T	C	0.3207	0.998	0.981	1.015	-0.0019	0.0088	85934	401577	2	66034500	2	66034500	*	rs2699786	Y	2	66261634	chr2:66261634	rs2699786	t	c	0.3284	0.0244	0.0068	0.0003368	66261634	66034500	2	66034500	2	66034500	*	Y	0.215909	3.58824
2_66034595_T_G	rs2037891	2	66034595	T	G	0.0021	1.002	0.985222	1.01937	0.6793	11	rs2037891	0.8091	2	66034595	T	G	0.3207	0.998	0.981	1.015	-0.0021	0.0088	85934	401577	2	66034595	2	66034595	*	rs2037891	K	2	66261729	chr2:66261729	rs2037891	t	g	0.3294	0.0239	0.0067	0.0003616	66261729	66034595	2	66034595	2	66034595	*	K	0.238636	3.56716
2_66035084_A_G	rs2699787	2	66035084	A	G	0.002	1.002	0.985222	1.01937	0.679	11	rs2699787	0.8231	2	66035084	A	G	0.321	0.998	0.981	1.015	-0.002	0.0088	85934	401577	2	66035084	2	66035084	*	rs2699787	D	2	66262218	chr2:66262218	rs2699787	a	g	0.3288	0.0242	0.0068	0.0003767	66262218	66035084	2	66035084	2	66035084	*	D	0.227273	3.55882
2_66035107_G_C	rs2627843	2	66035107	G	C	0.002	1.002	0.985	1.019	0.679	5	rs2627843	0.8213	2	66035107	C	G	0.679	1.002	0.985	1.019	0.002	0.0088	85934	401577	2	66035107	2	66035107	*	rs2627843	S	2	66262241	chr2:66262241	rs2627843	c	g	0.6711	-0.0242	0.0068	0.0003767	66262241	66035107	2	66035107	2	66035107	*	S	0.227273	-3.55882
2_66035117_G_A	rs2627842	2	66035117	G	A	0.002	1.002	0.985	1.019	0.679	10	rs2627842	0.8232	2	66035117	A	G	0.679	1.002	0.985	1.019	0.002	0.0088	85934	401577	2	66035117	2	66035117	*	rs2627842	R	2	66262251	chr2:66262251	rs2627842	a	g	0.6711	-0.0242	0.0068	0.0003767	66262251	66035117	2	66035117	2	66035117	*	R	0.227273	-3.55882
2_66035475_A_G	rs7582955	2	66035475	A	G	0.0019	1.002	0.985222	1.01937	0.6792	11	rs7582955	0.8301	2	66035475	A	G	0.3208	0.998	0.981	1.015	-0.0019	0.0088	85934	401577	2	66035475	2	66035475	*	rs7582955	R	2	66262609	chr2:66262609	rs7582955	a	g	0.3284	0.0241	0.0068	0.0003984	66262609	66035475	2	66035475	2	66035475	*	R	0.215909	3.54412
2_66035762_A_T	rs2699788	2	66035762	A	T	0.0021	1.002	0.985222	1.01937	0.6786	6	rs2699788	0.8125	2	66035762	A	T	0.3214	0.998	0.981	1.015	-0.0021	0.0088	85934	401577	2	66035762	2	66035762	*	rs2699788	W	2	66262896	chr2:66262896	rs2699788	a	t	0.3286	0.0245	0.0068	0.0003183	66262896	66035762	2	66035762	2	66035762	*	W	0.238636	3.60294
2_66036222_G_A	rs2627841	2	66036222	G	A	0.002	1.002	0.985	1.019	0.6791	10	rs2627841	0.8194	2	66036222	A	G	0.6791	1.002	0.985	1.019	0.002	0.0088	85934	401577	2	66036222	2	66036222	*	rs2627841	R	2	66263356	chr2:66263356	rs2627841	a	g	0.6707	-0.0242	0.0068	0.0003767	66263356	66036222	2	66036222	2	66036222	*	R	0.227273	-3.55882
2_66038693_G_C	rs2627840	2	66038693	G	C	0.002	1.002	0.985	1.019	0.6774	5	rs2627840	0.8186	2	66038693	C	G	0.6774	1.002	0.985	1.019	0.002	0.0088	85934	401577	2	66038693	2	66038693	*	rs2627840	S	2	66265827	chr2:66265827	rs2627840	c	g	0.6692	-0.0242	0.0067	0.0003045	66265827	66038693	2	66038693	2	66038693	*	S	0.227273	-3.61194
2_66042997_A_C	rs2627839	2	66042997	A	C	0.0017	1.002	0.984252	1.01937	0.6765	11	rs2627839	0.844	2	66042997	A	C	0.3235	0.998	0.981	1.016	-0.0017	0.0088	85934	401577	2	66042997	2	66042997	*	rs2627839	M	2	66270131	chr2:66270131	rs2627839	a	c	0.3293	0.0242	0.0068	0.0003767	66270131	66042997	2	66042997	2	66042997	*	M	0.193182	3.55882
2_66045925_C_T	rs1484494	2	66045925	C	T	0.0019	1.002	0.985	1.019	0.6729	10	rs1484494	0.8278	2	66045925	T	C	0.6729	1.002	0.985	1.019	0.0019	0.0087	85934	401577	2	66045925	2	66045925	*	rs1484494	Y	2	66273059	chr2:66273059	rs1484494	t	c	0.6681	-0.0248	0.0068	0.0002684	66273059	66045925	2	66045925	2	66045925	*	Y	0.218391	-3.64706
2_66046320_C_T	rs1484493	2	66046320	C	T	0.0027	1.003	0.986	1.02	0.676	10	rs1484493	0.7586	2	66046320	T	C	0.676	1.003	0.986	1.02	0.0027	0.0087	85934	401577	2	66046320	2	66046320	*	rs1484493	Y	2	66273454	chr2:66273454	rs1484493	t	c	0.6691	-0.0253	0.0068	0.0002012	66273454	66046320	2	66046320	2	66046320	*	Y	0.310345	-3.72059
2_66058432_C_T	rs900884	2	66058432	C	T	0.0035	1.004	0.987	1.021	0.6647	10	rs900884	0.6899	2	66058432	T	C	0.6647	1.004	0.987	1.021	0.0035	0.0087	85934	401577	2	66058432	2	66058432	*	rs900884	Y	2	66285566	chr2:66285566	rs900884	t	c	0.6564	-0.025	0.0067	0.0001909	66285566	66058432	2	66058432	2	66058432	*	Y	0.402299	-3.73134
2_66058940_T_G	rs1484486	2	66058940	T	G	0.0095	1.00908	0.99108	1.02881	0.2459	11	rs1484486	0.3208	2	66058940	T	G	0.7541	0.991	0.972	1.009	-0.0095	0.0096	85934	401577	2	66058940	2	66058940	*	rs1484486	K	2	66286074	chr2:66286074	rs1484486	t	g	0.7399	-0.0257	0.0073	0.000454	66286074	66058940	2	66058940	2	66058940	*	K	0.989583	-3.52055
2_66425823_C_A	rs6738144	2	66425823	C	A	0.0106	1.011	0.993	1.029	0.659	10	rs6738144	0.2345	2	66425823	A	C	0.659	1.011	0.993	1.029	0.0106	0.009	85934	401577	2	66425823	2	66425823	*	rs6738144	M	2	66652955	chr2:66652955	rs6738144	a	c	0.6692	-0.0243	0.0068	0.0003562	66652955	66425823	2	66425823	2	66425823	*	M	1.17778	-3.57353
2_66426842_C_A	rs12622537	2	66426842	C	A	0.0071	1.007	0.99	1.025	0.6506	10	rs12622537	0.4253	2	66426842	A	C	0.6506	1.007	0.99	1.025	0.0071	0.0089	85934	401577	2	66426842	2	66426842	*	rs12622537	M	2	66653974	chr2:66653974	rs12622537	a	c	0.6629	-0.0253	0.0068	0.0002012	66653974	66426842	2	66426842	2	66426842	*	M	0.797753	-3.72059
2_66426965_T_A	rs12621789	2	66426965	T	A	0.007	1.007	0.99	1.025	0.6522	5	rs12621789	0.4306	2	66426965	A	T	0.6522	1.007	0.99	1.025	0.007	0.0089	85934	401577	2	66426965	2	66426965	*	rs12621789	W	2	66654097	chr2:66654097	rs12621789	a	t	0.6636	-0.025	0.0068	0.0002393	66654097	66426965	2	66426965	2	66426965	*	W	0.786517	-3.67647
2_66428360_A_G	rs6546231	2	66428360	A	G	0.0111	1.01112	0.994036	1.02881	0.6573	11	rs6546231	0.2153	2	66428360	A	G	0.3427	0.989	0.972	1.006	-0.0111	0.0089	85934	401577	2	66428360	2	66428360	*	rs6546231	R	2	66655492	chr2:66655492	rs6546231	a	g	0.3316	0.025	0.0068	0.0002393	66655492	66428360	2	66428360	2	66428360	*	R	1.24719	3.67647
2_66430807_T_C	rs756292	2	66430807	T	C	0.0088	1.00908	0.99108	1.02669	0.6817	11	rs756292	0.3305	2	66430807	T	C	0.3183	0.991	0.974	1.009	-0.0088	0.0091	85934	401577	2	66430807	2	66430807	*	rs756292	Y	2	66657939	chr2:66657939	rs756292	t	c	0.3099	0.0243	0.0069	0.0004373	66657939	66430807	2	66430807	2	66430807	*	Y	0.967033	3.52174
2_66432647_A_G	rs62143990	2	66432647	A	G	0.0096	1.0101	0.992063	1.02775	0.6552	11	rs62143990	0.2805	2	66432647	A	G	0.3448	0.99	0.973	1.008	-0.0096	0.0089	85934	401577	2	66432647	2	66432647	*	rs62143990	R	2	66659779	chr2:66659779	rs62143990	a	g	0.3341	0.025	0.0068	0.0002393	66659779	66432647	2	66432647	2	66432647	*	R	1.07865	3.67647
2_66433271_G_T	rs13033745	2	66433271	G	T	0.0089	1.009	0.991	1.027	0.6803	10	rs13033745	0.3271	2	66433271	T	G	0.6803	1.009	0.991	1.027	0.0089	0.0091	85934	401577	2	66433271	2	66433271	*	rs13033745	K	2	66660403	chr2:66660403	rs13033745	t	g	0.6893	-0.0241	0.0069	0.0004875	66660403	66433271	2	66433271	2	66433271	*	K	0.978022	-3.49275
2_66438014_T_C	rs2280334	2	66438014	T	C	0.009	1.00908	0.99108	1.02669	0.6671	11	rs2280334	0.3169	2	66438014	T	C	0.3329	0.991	0.974	1.009	-0.009	0.009	85934	401577	2	66438014	2	66438014	*	rs2280334	Y	2	66665146	chr2:66665146	rs2280334	t	c	0.3252	0.026	0.0068	0.0001333	66665146	66438014	2	66438014	2	66438014	*	Y	1	3.82353
2_66441177_A_G	rs950965	2	66441177	A	G	0.0111	1.01112	0.994036	1.02881	0.6487	11	rs950965	0.2089	2	66441177	A	G	0.3513	0.989	0.972	1.006	-0.0111	0.0089	85934	401577	2	66441177	2	66441177	*	rs950965	R	2	66668309	chr2:66668309	rs950965	a	g	0.3426	0.0238	0.0067	0.0003827	66668309	66441177	2	66441177	2	66441177	*	R	1.24719	3.55224
2_66450399_G_C	rs939136	2	66450399	G	C	0.0072	1.007	0.99	1.025	0.6515	5	rs939136	0.4186	2	66450399	C	G	0.6515	1.007	0.99	1.025	0.0072	0.0089	85934	401577	2	66450399	2	66450399	*	rs939136	B	2	66677531	chr2:66677531	rs939136	c	g	0.6591	-0.0237	0.0068	0.0004969	66677531	66450399	2	66450399	2	66450399	*	B	0.808989	-3.48529
2_66497930_T_C	rs62144050	2	66497930	T	C	0.0034	1.00301	0.985222	1.02249	0.2835	11	rs62144050	0.7153	2	66497930	T	C	0.7165	0.997	0.978	1.015	-0.0034	0.0094	85934	401577	2	66497930	2	66497930	*	rs62144050	Y	2	66725062	chr2:66725062	rs62144050	t	c	0.7238	0.0284	0.0077	0.0002469	66725062	66497930	2	66497930	2	66497930	*	Y	0.361702	3.68831
2_67395949_A_C	rs2902005	2	67395949	A	C	-0.0014	0.999001	0.981354	1.01626	0.7085	11	rs2902005	0.8745	2	67395949	A	C	0.2915	1.001	0.984	1.019	0.0014	0.009	85934	401577	2	67395949	2	67395949	*	rs2902005	V	2	67623081	chr2:67623081	rs2902005	a	c	0.2985	0.0247	0.007	0.0004299	67623081	67395949	2	67395949	2	67395949	*	V	-0.155556	3.52857
2_67397170_A_G	rs13016812	2	67397170	A	G	0.0019	1.002	0.985222	1.01937	0.6855	11	rs13016812	0.8289	2	67397170	A	G	0.3145	0.998	0.981	1.015	-0.0019	0.0087	85934	401577	2	67397170	2	67397170	*	rs13016812	R	2	67624302	chr2:67624302	rs13016812	a	g	0.3248	0.0237	0.0068	0.0004969	67624302	67397170	2	67397170	2	67397170	*	R	0.218391	3.48529
2_67645612_C_G	rs891533	2	67645612	C	G	-0.0099	0.990099	0.971817	1.00806	0.7423	6	rs891533	0.2898	2	67645612	C	G	0.2577	1.01	0.992	1.029	0.0099	0.0094	85934	401577	2	67645612	2	67645612	*	rs891533	S	2	67872744	chr2:67872744	rs891533	c	g	0.2526	0.0267	0.0073	0.0002695	67872744	67645612	2	67645612	2	67645612	*	S	-1.05319	3.65753
2_67646450_G_A	rs2861706	2	67646450	G	A	-0.0102	0.99	0.974	1.006	0.4198	10	rs2861706	0.2167	2	67646450	A	G	0.4198	0.99	0.974	1.006	-0.0102	0.0083	85934	401577	2	67646450	2	67646450	*	rs2861706	R	2	67873582	chr2:67873582	rs2861706	a	g	0.4253	-0.0249	0.0065	0.0001252	67873582	67646450	2	67646450	2	67646450	*	R	-1.22892	-3.83077
2_67646524_T_G	rs6749904	2	67646524	T	G	-0.0101	0.990099	0.971817	1.00806	0.744	11	rs6749904	0.2821	2	67646524	T	G	0.256	1.01	0.992	1.029	0.0101	0.0094	85934	401577	2	67646524	2	67646524	*	rs6749904	D	2	67873656	chr2:67873656	rs6749904	t	g	0.251	0.0272	0.0073	0.0002063	67873656	67646524	2	67646524	2	67646524	*	D	-1.07447	3.72603
2_67647421_T_A	rs10197255	2	67647421	T	A	-0.0095	0.991	0.975	1.007	0.4192	5	rs10197255	0.2506	2	67647421	A	T	0.4192	0.991	0.975	1.007	-0.0095	0.0083	85934	401577	2	67647421	2	67647421	*	rs10197255	W	2	67874553	chr2:67874553	rs10197255	a	t	0.4259	-0.0247	0.0065	0.0001418	67874553	67647421	2	67647421	2	67647421	*	W	-1.14458	-3.8
2_67647946_C_A	rs1430782	2	67647946	C	A	-0.01	0.99	0.972	1.008	0.7438	10	rs1430782	0.286	2	67647946	A	C	0.7438	0.99	0.972	1.008	-0.01	0.0094	85934	401577	2	67647946	2	67647946	*	rs1430782	M	2	67875078	chr2:67875078	rs1430782	a	c	0.7491	-0.0275	0.0073	0.0001753	67875078	67647946	2	67647946	2	67647946	*	M	-1.06383	-3.76712
2_67648038_A_C	rs1430781	2	67648038	A	C	-0.01	0.990099	0.971817	1.00806	0.7447	11	rs1430781	0.2867	2	67648038	A	C	0.2553	1.01	0.992	1.029	0.01	0.0094	85934	401577	2	67648038	2	67648038	*	rs1430781	M	2	67875170	chr2:67875170	rs1430781	a	c	0.2505	0.0272	0.0073	0.0002063	67875170	67648038	2	67648038	2	67648038	*	M	-1.06383	3.72603
2_67649646_T_G	rs4671818	2	67649646	T	G	-0.0096	0.990099	0.972763	1.00908	0.7447	11	rs4671818	0.3054	2	67649646	T	G	0.2553	1.01	0.991	1.028	0.0096	0.0094	85934	401577	2	67649646	2	67649646	*	rs4671818	K	2	67876778	chr2:67876778	rs4671818	t	g	0.2505	0.0269	0.0073	0.0002423	67876778	67649646	2	67649646	2	67649646	*	K	-1.02128	3.68493
2_67650976_T_C	rs1430779	2	67650976	T	C	-0.011	0.98912	0.970874	1.00705	0.7448	11	rs1430779	0.2422	2	67650976	T	C	0.2552	1.011	0.993	1.03	0.011	0.0094	85934	401577	2	67650976	2	67650976	*	rs1430779	Y	2	67878108	chr2:67878108	rs1430779	t	c	0.2506	0.0275	0.0074	0.0002162	67878108	67650976	2	67650976	2	67650976	*	Y	-1.17021	3.71622
2_67651196_T_C	rs1430780	2	67651196	T	C	-0.0111	0.98912	0.971817	1.00604	0.6848	11	rs1430780	0.2062	2	67651196	T	C	0.3152	1.011	0.994	1.029	0.0111	0.0088	85934	401577	2	67651196	2	67651196	*	rs1430780	Y	2	67878328	chr2:67878328	rs1430780	t	c	0.3107	0.0314	0.0069	5.522e-06	67878328	67651196	2	67651196	2	67651196	*	Y	-1.26136	4.55072
2_67651881_G_C	rs1367473	2	67651881	G	C	-0.0118	0.988	0.97	1.007	0.7433	5	rs1367473	0.2073	2	67651881	C	G	0.7433	0.988	0.97	1.007	-0.0118	0.0094	85934	401577	2	67651881	2	67651881	*	rs1367473	S	2	67879013	chr2:67879013	rs1367473	c	g	0.7481	-0.0272	0.0073	0.0002063	67879013	67651881	2	67651881	2	67651881	*	S	-1.25532	-3.72603
2_67652257_C_T	rs6737368	2	67652257	C	T	-0.0109	0.989	0.971	1.008	0.7425	10	rs6737368	0.2463	2	67652257	T	C	0.7425	0.989	0.971	1.008	-0.0109	0.0094	85934	401577	2	67652257	2	67652257	*	rs6737368	Y	2	67879389	chr2:67879389	rs6737368	t	c	0.7479	-0.0268	0.0073	0.0002556	67879389	67652257	2	67652257	2	67652257	*	Y	-1.15957	-3.67123
2_67654359_G_A	rs13429296	2	67654359	G	A	-0.0123	0.988	0.972	1.004	0.4937	10	rs13429296	0.1304	2	67654359	A	G	0.4937	0.988	0.972	1.004	-0.0123	0.0082	85934	401577	2	67654359	2	67654359	*	rs13429296	R	2	67881491	chr2:67881491	rs13429296	a	g	0.5045	-0.023	0.0064	0.0003168	67881491	67654359	2	67654359	2	67654359	*	R	-1.5	-3.59375
2_67654625_G_A	rs9712235	2	67654625	G	A	-0.0099	0.99	0.972	1.008	0.7413	10	rs9712235	0.2881	2	67654625	A	G	0.7413	0.99	0.972	1.008	-0.0099	0.0093	85934	401577	2	67654625	2	67654625	*	rs9712235	R	2	67881757	chr2:67881757	rs9712235	a	g	0.7476	-0.0268	0.0073	0.0002556	67881757	67654625	2	67654625	2	67654625	*	R	-1.06452	-3.67123
2_67660145_T_C	rs2116054	2	67660145	T	C	-0.0134	0.987167	0.970874	1.002	0.5037	11	rs2116054	0.101	2	67660145	T	C	0.4963	1.013	0.998	1.03	0.0134	0.0081	85934	401577	2	67660145	2	67660145	*	rs2116054	Y	2	67887277	chr2:67887277	rs2116054	t	c	0.4847	0.0253	0.0064	7.455e-05	67887277	67660145	2	67660145	2	67660145	*	Y	-1.65432	3.95312
2_67662277_A_C	rs1978658	2	67662277	A	C	-0.0135	0.986193	0.970874	1.002	0.5042	11	rs1978658	0.09835	2	67662277	A	C	0.4958	1.014	0.998	1.03	0.0135	0.0081	85934	401577	2	67662277	2	67662277	*	rs1978658	M	2	67889409	chr2:67889409	rs1978658	a	c	0.484	0.0253	0.0064	7.455e-05	67889409	67662277	2	67662277	2	67662277	*	M	-1.66667	3.95312
2_67663191_T_C	rs4671821	2	67663191	T	C	-0.0138	0.986193	0.970874	1.002	0.5041	11	rs4671821	0.08927	2	67663191	T	C	0.4959	1.014	0.998	1.03	0.0138	0.0081	85934	401577	2	67663191	2	67663191	*	rs4671821	Y	2	67890323	chr2:67890323	rs4671821	t	c	0.4846	0.0251	0.0064	8.496e-05	67890323	67663191	2	67663191	2	67663191	*	Y	-1.7037	3.92188
2_67664366_C_A	rs10207233	2	67664366	C	A	-0.0138	0.986	0.971	1.002	0.5046	10	rs10207233	0.09007	2	67664366	A	C	0.5046	0.986	0.971	1.002	-0.0138	0.0081	85934	401577	2	67664366	2	67664366	*	rs10207233	M	2	67891498	chr2:67891498	rs10207233	a	c	0.5161	-0.0248	0.0064	0.0001032	67891498	67664366	2	67664366	2	67664366	*	M	-1.7037	-3.875
2_67664835_T_C	rs7608093	2	67664835	T	C	-0.0145	0.985222	0.969932	1.002	0.4995	11	rs7608093	0.0764	2	67664835	T	C	0.5005	1.015	0.998	1.031	0.0145	0.0082	85934	401577	2	67664835	2	67664835	*	rs7608093	Y	2	67891967	chr2:67891967	rs7608093	t	c	0.4847	0.0247	0.0064	0.00011	67891967	67664835	2	67664835	2	67664835	*	Y	-1.76829	3.85937
2_67671841_G_T	rs56209192	2	67671841	G	T	-0.0119	0.988	0.972	1.004	0.5016	10	rs56209192	0.1427	2	67671841	T	G	0.5016	0.988	0.972	1.004	-0.0119	0.0082	85934	401577	2	67671841	2	67671841	*	rs56209192	K	2	67898973	chr2:67898973	rs56209192	t	g	0.5142	-0.0254	0.0064	6.981e-05	67898973	67671841	2	67671841	2	67671841	*	K	-1.45122	-3.96875
2_67672935_C_A	rs12465109	2	67672935	C	A	-0.0092	0.991	0.973	1.009	0.7326	10	rs12465109	0.3182	2	67672935	A	C	0.7326	0.991	0.973	1.009	-0.0092	0.0092	85934	401577	2	67672935	2	67672935	*	rs12465109	M	2	67900067	chr2:67900067	rs12465109	a	c	0.7352	-0.0314	0.0074	2.401e-05	67900067	67672935	2	67672935	2	67672935	*	M	-1	-4.24324
2_67675197_C_G	rs35307778	2	67675197	C	G	-0.0118	0.988142	0.972763	1.00402	0.5047	6	rs35307778	0.1457	2	67675197	C	G	0.4953	1.012	0.996	1.028	0.0118	0.0081	85934	401577	2	67675197	2	67675197	*	rs35307778	B	2	67902329	chr2:67902329	rs35307778	c	g	0.4899	0.0262	0.0067	9.234e-05	67902329	67675197	2	67675197	2	67675197	*	B	-1.45679	3.91045
2_67676341_A_G	rs10205913	2	67676341	A	G	-0.0121	0.988142	0.972763	1.00402	0.5045	11	rs10205913	0.1381	2	67676341	A	G	0.4955	1.012	0.996	1.028	0.0121	0.0081	85934	401577	2	67676341	2	67676341	*	rs10205913	R	2	67903473	chr2:67903473	rs10205913	a	g	0.4839	0.0243	0.0064	0.000142	67903473	67676341	2	67676341	2	67676341	*	R	-1.49383	3.79687
2_67676450_C_T	rs10182480	2	67676450	C	T	-0.0117	0.988	0.973	1.004	0.504	10	rs10182480	0.1494	2	67676450	T	C	0.504	0.988	0.973	1.004	-0.0117	0.0081	85934	401577	2	67676450	2	67676450	*	rs10182480	Y	2	67903582	chr2:67903582	rs10182480	t	c	0.5154	-0.0243	0.0064	0.000142	67903582	67676450	2	67676450	2	67676450	*	Y	-1.44444	-3.79687
2_67677500_T_G	rs11681312	2	67677500	T	G	-0.0123	0.988142	0.971817	1.00402	0.503	11	rs11681312	0.1306	2	67677500	T	G	0.497	1.012	0.996	1.029	0.0123	0.0081	85934	401577	2	67677500	2	67677500	*	rs11681312	D	2	67904632	chr2:67904632	rs11681312	t	g	0.4852	0.0244	0.0064	0.0001333	67904632	67677500	2	67677500	2	67677500	*	D	-1.51852	3.8125
2_67677589_C_T	rs11675524	2	67677589	C	T	-0.0122	0.988	0.972	1.004	0.5042	10	rs11675524	0.1352	2	67677589	T	C	0.5042	0.988	0.972	1.004	-0.0122	0.0081	85934	401577	2	67677589	2	67677589	*	rs11675524	Y	2	67904721	chr2:67904721	rs11675524	t	c	0.5153	-0.0246	0.0064	0.0001173	67904721	67677589	2	67677589	2	67677589	*	Y	-1.50617	-3.84375
2_67677676_G_A	rs11675630	2	67677676	G	A	-0.0122	0.988	0.972	1.004	0.5029	10	rs11675630	0.1329	2	67677676	A	G	0.5029	0.988	0.972	1.004	-0.0122	0.0081	85934	401577	2	67677676	2	67677676	*	rs11675630	R	2	67904808	chr2:67904808	rs11675630	a	g	0.5147	-0.0246	0.0064	0.0001173	67904808	67677676	2	67677676	2	67677676	*	R	-1.50617	-3.84375
2_67677853_A_C	rs11126146	2	67677853	A	C	-0.0105	0.98912	0.972763	1.00705	0.6825	11	rs11126146	0.2297	2	67677853	A	C	0.3175	1.011	0.993	1.028	0.0105	0.0088	85934	401577	2	67677853	2	67677853	*	rs11126146	M	2	67904985	chr2:67904985	rs11126146	a	c	0.3116	0.0296	0.0069	1.84e-05	67904985	67677853	2	67677853	2	67677853	*	M	-1.19318	4.28986
2_67678162_A_G	rs2116049	2	67678162	A	G	-0.0121	0.988142	0.972763	1.00402	0.5043	11	rs2116049	0.1359	2	67678162	A	G	0.4957	1.012	0.996	1.028	0.0121	0.0081	85934	401577	2	67678162	2	67678162	*	rs2116049	R	2	67905294	chr2:67905294	rs2116049	a	g	0.4847	0.0246	0.0064	0.0001173	67905294	67678162	2	67678162	2	67678162	*	R	-1.49383	3.84375
2_67678640_T_G	rs2861713	2	67678640	T	G	-0.0094	0.99108	0.972763	1.00908	0.734	11	rs2861713	0.3073	2	67678640	T	G	0.266	1.009	0.991	1.028	0.0094	0.0092	85934	401577	2	67678640	2	67678640	*	rs2861713	K	2	67905772	chr2:67905772	rs2861713	t	g	0.2651	0.029	0.0072	5.966e-05	67905772	67678640	2	67678640	2	67678640	*	K	-1.02174	4.02778
2_67679497_T_A	rs13406813	2	67679497	T	A	-0.0121	0.988	0.972	1.004	0.5041	5	rs13406813	0.1377	2	67679497	A	T	0.5041	0.988	0.972	1.004	-0.0121	0.0081	85934	401577	2	67679497	2	67679497	*	rs13406813	W	2	67906629	chr2:67906629	rs13406813	a	t	0.5152	-0.0248	0.0064	0.0001032	67906629	67679497	2	67679497	2	67679497	*	W	-1.49383	-3.875
2_67679681_A_C	rs13418956	2	67679681	A	C	-0.0114	0.98912	0.971817	1.00604	0.6812	11	rs13418956	0.1915	2	67679681	A	C	0.3188	1.011	0.994	1.029	0.0114	0.0087	85934	401577	2	67679681	2	67679681	*	rs13418956	M	2	67906813	chr2:67906813	rs13418956	a	c	0.3127	0.0297	0.0069	1.724e-05	67906813	67679681	2	67679681	2	67679681	*	M	-1.31034	4.30435
2_67679999_C_A	rs7560271	2	67679999	C	A	-0.0101	0.99	0.972	1.008	0.7305	10	rs7560271	0.2722	2	67679999	A	C	0.7305	0.99	0.972	1.008	-0.0101	0.0092	85934	401577	2	67679999	2	67679999	*	rs7560271	M	2	67907131	chr2:67907131	rs7560271	a	c	0.7337	-0.0291	0.0072	5.626e-05	67907131	67679999	2	67679999	2	67679999	*	M	-1.09783	-4.04167
2_67680998_G_C	rs1991637	2	67680998	G	C	-0.0101	0.99	0.972	1.008	0.7294	5	rs1991637	0.2738	2	67680998	C	G	0.7294	0.99	0.972	1.008	-0.0101	0.0092	85934	401577	2	67680998	2	67680998	*	rs1991637	S	2	67908130	chr2:67908130	rs1991637	c	g	0.7331	-0.0292	0.0072	5.304e-05	67908130	67680998	2	67680998	2	67680998	*	S	-1.09783	-4.05556
2_67681714_T_C	rs4671825	2	67681714	T	C	-0.0118	0.988142	0.972763	1.00402	0.5033	11	rs4671825	0.1473	2	67681714	T	C	0.4967	1.012	0.996	1.028	0.0118	0.0081	85934	401577	2	67681714	2	67681714	*	rs4671825	Y	2	67908846	chr2:67908846	rs4671825	t	c	0.4849	0.0246	0.0064	0.0001173	67908846	67681714	2	67681714	2	67681714	*	Y	-1.45679	3.84375
2_67681817_C_T	rs4671826	2	67681817	C	T	-0.0118	0.988	0.973	1.004	0.5035	10	rs4671826	0.1454	2	67681817	T	C	0.5035	0.988	0.973	1.004	-0.0118	0.0081	85934	401577	2	67681817	2	67681817	*	rs4671826	Y	2	67908949	chr2:67908949	rs4671826	t	c	0.5151	-0.0245	0.0064	0.000125	67908949	67681817	2	67681817	2	67681817	*	Y	-1.45679	-3.82812
2_67682286_C_T	rs2163366	2	67682286	C	T	-0.0119	0.988	0.973	1.004	0.5031	10	rs2163366	0.143	2	67682286	T	C	0.5031	0.988	0.973	1.004	-0.0119	0.0081	85934	401577	2	67682286	2	67682286	*	rs2163366	Y	2	67909418	chr2:67909418	rs2163366	t	c	0.515	-0.0245	0.0064	0.000125	67909418	67682286	2	67682286	2	67682286	*	Y	-1.46914	-3.82812
2_67682723_G_A	rs6718114	2	67682723	G	A	-0.0122	0.988	0.972	1.004	0.5015	10	rs6718114	0.134	2	67682723	A	G	0.5015	0.988	0.972	1.004	-0.0122	0.0081	85934	401577	2	67682723	2	67682723	*	rs6718114	D	2	67909855	chr2:67909855	rs6718114	a	g	0.5139	-0.0248	0.0064	0.0001032	67909855	67682723	2	67682723	2	67682723	*	D	-1.50617	-3.875
2_67684381_A_G	rs9309403	2	67684381	A	G	-0.0119	0.988142	0.972763	1.00402	0.5033	11	rs9309403	0.1437	2	67684381	A	G	0.4967	1.012	0.996	1.028	0.0119	0.0081	85934	401577	2	67684381	2	67684381	*	rs9309403	R	2	67911513	chr2:67911513	rs9309403	a	g	0.4849	0.0248	0.0064	0.0001032	67911513	67684381	2	67684381	2	67684381	*	R	-1.46914	3.875
2_67684626_T_G	rs10204184	2	67684626	T	G	-0.0122	0.988142	0.972763	1.00402	0.5035	11	rs10204184	0.134	2	67684626	T	G	0.4965	1.012	0.996	1.028	0.0122	0.0081	85934	401577	2	67684626	2	67684626	*	rs10204184	K	2	67911758	chr2:67911758	rs10204184	t	g	0.4845	0.0248	0.0064	0.0001032	67911758	67684626	2	67684626	2	67684626	*	K	-1.50617	3.875
2_67684693_C_T	rs10191839	2	67684693	C	T	-0.0118	0.988	0.973	1.004	0.503	10	rs10191839	0.1487	2	67684693	T	C	0.503	0.988	0.973	1.004	-0.0118	0.0081	85934	401577	2	67684693	2	67684693	*	rs10191839	Y	2	67911825	chr2:67911825	rs10191839	t	c	0.5151	-0.0247	0.0064	0.00011	67911825	67684693	2	67684693	2	67684693	*	Y	-1.45679	-3.85937
2_67685107_G_C	rs10194664	2	67685107	G	C	-0.0122	0.988	0.972	1.004	0.5031	5	rs10194664	0.1342	2	67685107	C	G	0.5031	0.988	0.972	1.004	-0.0122	0.0081	85934	401577	2	67685107	2	67685107	*	rs10194664	S	2	67912239	chr2:67912239	rs10194664	c	g	0.5151	-0.0247	0.0064	0.00011	67912239	67685107	2	67685107	2	67685107	*	S	-1.50617	-3.85937
2_67685379_A_G	rs10171129	2	67685379	A	G	-0.012	0.988142	0.972763	1.00402	0.5032	11	rs10171129	0.1395	2	67685379	A	G	0.4968	1.012	0.996	1.028	0.012	0.0081	85934	401577	2	67685379	2	67685379	*	rs10171129	R	2	67912511	chr2:67912511	rs10171129	a	g	0.4849	0.0247	0.0064	0.00011	67912511	67685379	2	67685379	2	67685379	*	R	-1.48148	3.85937
2_67685465_G_T	rs10195055	2	67685465	G	T	-0.0116	0.988	0.973	1.004	0.5028	10	rs10195055	0.1547	2	67685465	T	G	0.5028	0.988	0.973	1.004	-0.0116	0.0081	85934	401577	2	67685465	2	67685465	*	rs10195055	K	2	67912597	chr2:67912597	rs10195055	t	g	0.5152	-0.0244	0.0064	0.0001333	67912597	67685465	2	67685465	2	67685465	*	K	-1.4321	-3.8125
2_67685673_G_T	rs1367461	2	67685673	G	T	-0.0117	0.988	0.973	1.004	0.503	10	rs1367461	0.1498	2	67685673	T	G	0.503	0.988	0.973	1.004	-0.0117	0.0081	85934	401577	2	67685673	2	67685673	*	rs1367461	K	2	67912805	chr2:67912805	rs1367461	t	g	0.5153	-0.0245	0.0064	0.000125	67912805	67685673	2	67685673	2	67685673	*	K	-1.44444	-3.82812
2_67685929_T_C	rs1367462	2	67685929	T	C	-0.0103	0.990099	0.971817	1.00806	0.7331	11	rs1367462	0.2628	2	67685929	T	C	0.2669	1.01	0.992	1.029	0.0103	0.0092	85934	401577	2	67685929	2	67685929	*	rs1367462	Y	2	67913061	chr2:67913061	rs1367462	t	c	0.2649	0.0286	0.0072	7.534e-05	67913061	67685929	2	67685929	2	67685929	*	Y	-1.11957	3.97222
2_67686704_T_C	rs10210853	2	67686704	T	C	-0.0115	0.988142	0.972763	1.00402	0.5042	11	rs10210853	0.1581	2	67686704	T	C	0.4958	1.012	0.996	1.028	0.0115	0.0081	85934	401577	2	67686704	2	67686704	*	rs10210853	Y	2	67913836	chr2:67913836	rs10210853	t	c	0.4842	0.0241	0.0064	0.0001611	67913836	67686704	2	67686704	2	67686704	*	Y	-1.41975	3.76562
2_67686968_T_C	rs10195947	2	67686968	T	C	-0.0117	0.988142	0.972763	1.00402	0.5033	11	rs10195947	0.149	2	67686968	T	C	0.4967	1.012	0.996	1.028	0.0117	0.0081	85934	401577	2	67686968	2	67686968	*	rs10195947	Y	2	67914100	chr2:67914100	rs10195947	t	c	0.4853	0.0247	0.0064	0.00011	67914100	67686968	2	67686968	2	67686968	*	Y	-1.44444	3.85937
2_67687116_T_C	rs10196069	2	67687116	T	C	-0.0118	0.988142	0.972763	1.00402	0.5032	11	rs10196069	0.1476	2	67687116	T	C	0.4968	1.012	0.996	1.028	0.0118	0.0081	85934	401577	2	67687116	2	67687116	*	rs10196069	Y	2	67914248	chr2:67914248	rs10196069	t	c	0.4854	0.0247	0.0064	0.00011	67914248	67687116	2	67687116	2	67687116	*	Y	-1.45679	3.85937
2_67687236_T_A	rs11688644	2	67687236	T	A	-0.0117	0.988	0.973	1.004	0.5033	5	rs11688644	0.1493	2	67687236	A	T	0.5033	0.988	0.973	1.004	-0.0117	0.0081	85934	401577	2	67687236	2	67687236	*	rs11688644	W	2	67914368	chr2:67914368	rs11688644	a	t	0.5148	-0.0246	0.0064	0.0001173	67914368	67687236	2	67687236	2	67687236	*	W	-1.44444	-3.84375
2_67687508_G_A	rs62155360	2	67687508	G	A	-0.012	0.988	0.973	1.004	0.5032	10	rs62155360	0.1392	2	67687508	A	G	0.5032	0.988	0.973	1.004	-0.012	0.0081	85934	401577	2	67687508	2	67687508	*	rs62155360	R	2	67914640	chr2:67914640	rs62155360	a	g	0.5149	-0.0246	0.0064	0.0001173	67914640	67687508	2	67687508	2	67687508	*	R	-1.48148	-3.84375
2_67687644_G_A	rs62155361	2	67687644	G	A	-0.0144	0.986	0.97	1.002	0.4526	10	rs62155361	0.07827	2	67687644	A	G	0.4526	0.986	0.97	1.002	-0.0144	0.0082	85934	401577	2	67687644	2	67687644	*	rs62155361	R	2	67914776	chr2:67914776	rs62155361	a	g	0.4623	-0.0249	0.0064	9.674e-05	67914776	67687644	2	67687644	2	67687644	*	R	-1.7561	-3.89062
2_67687931_G_C	rs62155362	2	67687931	G	C	-0.0149	0.985	0.97	1.001	0.4466	5	rs62155362	0.06848	2	67687931	C	G	0.4466	0.985	0.97	1.001	-0.0149	0.0082	85934	401577	2	67687931	2	67687931	*	rs62155362	S	2	67915063	chr2:67915063	rs62155362	c	g	0.4599	-0.0243	0.0064	0.000142	67915063	67687931	2	67687931	2	67687931	*	S	-1.81707	-3.79687
2_67687966_T_C	rs62155363	2	67687966	T	C	-0.0145	0.985222	0.969932	1.002	0.4527	11	rs62155363	0.07711	2	67687966	T	C	0.5473	1.015	0.998	1.031	0.0145	0.0082	85934	401577	2	67687966	2	67687966	*	rs62155363	H	2	67915098	chr2:67915098	rs62155363	t	c	0.538	0.0247	0.0064	0.00011	67915098	67687966	2	67687966	2	67687966	*	H	-1.76829	3.85937
2_67687988_C_T	rs62155364	2	67687988	C	T	-0.0144	0.986	0.97	1.002	0.4524	10	rs62155364	0.07848	2	67687988	T	C	0.4524	0.986	0.97	1.002	-0.0144	0.0082	85934	401577	2	67687988	2	67687988	*	rs62155364	Y	2	67915120	chr2:67915120	rs62155364	t	c	0.4621	-0.0248	0.0064	0.0001032	67915120	67687988	2	67687988	2	67687988	*	Y	-1.7561	-3.875
2_67688154_G_C	rs62155365	2	67688154	G	C	-0.0144	0.986	0.97	1.002	0.4524	5	rs62155365	0.07716	2	67688154	C	G	0.4524	0.986	0.97	1.002	-0.0144	0.0082	85934	401577	2	67688154	2	67688154	*	rs62155365	S	2	67915286	chr2:67915286	rs62155365	c	g	0.4623	-0.0249	0.0064	9.674e-05	67915286	67688154	2	67688154	2	67688154	*	S	-1.7561	-3.89062
2_67688177_G_A	rs72825481	2	67688177	G	A	-0.0141	0.986	0.97	1.002	0.4522	10	rs72825481	0.08443	2	67688177	A	G	0.4522	0.986	0.97	1.002	-0.0141	0.0082	85934	401577	2	67688177	2	67688177	*	rs72825481	R	2	67915309	chr2:67915309	rs72825481	a	g	0.4626	-0.0248	0.0064	0.0001032	67915309	67688177	2	67688177	2	67688177	*	R	-1.71951	-3.875
2_67688560_C_T	rs4671829	2	67688560	C	T	-0.0144	0.986	0.97	1.002	0.4531	10	rs4671829	0.07827	2	67688560	T	C	0.4531	0.986	0.97	1.002	-0.0144	0.0082	85934	401577	2	67688560	2	67688560	*	rs4671829	Y	2	67915692	chr2:67915692	rs4671829	t	c	0.4629	-0.0248	0.0064	0.0001032	67915692	67688560	2	67688560	2	67688560	*	Y	-1.7561	-3.875
2_67688808_T_C	rs11690488	2	67688808	T	C	-0.0144	0.985222	0.969932	1.002	0.4532	11	rs11690488	0.0785	2	67688808	T	C	0.5468	1.015	0.998	1.031	0.0144	0.0082	85934	401577	2	67688808	2	67688808	*	rs11690488	Y	2	67915940	chr2:67915940	rs11690488	t	c	0.5376	0.0257	0.0066	9.773e-05	67915940	67688808	2	67688808	2	67688808	*	Y	-1.7561	3.89394
2_67688812_C_A	rs11684538	2	67688812	C	A	-0.0146	0.986	0.97	1.001	0.4517	10	rs11684538	0.07454	2	67688812	A	C	0.4517	0.986	0.97	1.001	-0.0146	0.0082	85934	401577	2	67688812	2	67688812	*	rs11684538	M	2	67915944	chr2:67915944	rs11684538	a	c	0.4624	-0.0245	0.0064	0.000125	67915944	67688812	2	67688812	2	67688812	*	M	-1.78049	-3.82812
2_67688853_G_A	rs4671830	2	67688853	G	A	-0.0098	0.99	0.973	1.008	0.7332	10	rs4671830	0.2871	2	67688853	A	G	0.7332	0.99	0.973	1.008	-0.0098	0.0092	85934	401577	2	67688853	2	67688853	*	rs4671830	R	2	67915985	chr2:67915985	rs4671830	a	g	0.7345	-0.0293	0.0072	4.999e-05	67915985	67688853	2	67688853	2	67688853	*	R	-1.06522	-4.06944
2_67689066_T_C	rs1549779	2	67689066	T	C	-0.0142	0.986193	0.969932	1.002	0.4534	11	rs1549779	0.08187	2	67689066	T	C	0.5466	1.014	0.998	1.031	0.0142	0.0082	85934	401577	2	67689066	2	67689066	*	rs1549779	Y	2	67916198	chr2:67916198	rs1549779	t	c	0.537	0.0246	0.0064	0.0001173	67916198	67689066	2	67689066	2	67689066	*	Y	-1.73171	3.84375
2_67689743_A_G	rs11675008	2	67689743	A	G	-0.0119	0.988142	0.971817	1.00503	0.6312	11	rs11675008	0.159	2	67689743	A	G	0.3688	1.012	0.995	1.029	0.0119	0.0084	85934	401577	2	67689743	2	67689743	*	rs11675008	R	2	67916875	chr2:67916875	rs11675008	a	g	0.3645	0.0279	0.0066	2.34e-05	67916875	67689743	2	67689743	2	67689743	*	R	-1.41667	4.22727
2_67689796_T_G	rs11692071	2	67689796	T	G	-0.0119	0.988142	0.971817	1.00503	0.6315	11	rs11692071	0.158	2	67689796	T	G	0.3685	1.012	0.995	1.029	0.0119	0.0084	85934	401577	2	67689796	2	67689796	*	rs11692071	K	2	67916928	chr2:67916928	rs11692071	t	g	0.3644	0.0279	0.0066	2.34e-05	67916928	67689796	2	67689796	2	67689796	*	K	-1.41667	4.22727
2_67690037_C_T	rs1549780	2	67690037	C	T	-0.0144	0.986	0.97	1.002	0.4524	10	rs1549780	0.07723	2	67690037	T	C	0.4524	0.986	0.97	1.002	-0.0144	0.0082	85934	401577	2	67690037	2	67690037	*	rs1549780	Y	2	67917169	chr2:67917169	rs1549780	t	c	0.4625	-0.0245	0.0064	0.000125	67917169	67690037	2	67690037	2	67690037	*	Y	-1.7561	-3.82812
2_67690356_C_A	rs10193810	2	67690356	C	A	-0.0144	0.986	0.97	1.002	0.4525	10	rs10193810	0.0783	2	67690356	A	C	0.4525	0.986	0.97	1.002	-0.0144	0.0082	85934	401577	2	67690356	2	67690356	*	rs10193810	M	2	67917488	chr2:67917488	rs10193810	a	c	0.4625	-0.0245	0.0064	0.000125	67917488	67690356	2	67690356	2	67690356	*	M	-1.7561	-3.82812
2_67690418_G_T	rs10194001	2	67690418	G	T	-0.0137	0.986	0.971	1.002	0.4521	10	rs10194001	0.09423	2	67690418	T	G	0.4521	0.986	0.971	1.002	-0.0137	0.0082	85934	401577	2	67690418	2	67690418	*	rs10194001	K	2	67917550	chr2:67917550	rs10194001	t	g	0.4622	-0.0244	0.0064	0.0001333	67917550	67690418	2	67690418	2	67690418	*	K	-1.67073	-3.8125
2_67690732_C_T	rs4671831	2	67690732	C	T	-0.015	0.985	0.969	1.001	0.4469	10	rs4671831	0.06721	2	67690732	T	C	0.4469	0.985	0.969	1.001	-0.015	0.0082	85934	401577	2	67690732	2	67690732	*	rs4671831	Y	2	67917864	chr2:67917864	rs4671831	t	c	0.4603	-0.0235	0.0064	0.0002337	67917864	67690732	2	67690732	2	67690732	*	Y	-1.82927	-3.67188
2_67690757_A_G	rs4671832	2	67690757	A	G	-0.0142	0.986193	0.969932	1.002	0.4532	11	rs4671832	0.08211	2	67690757	A	G	0.5468	1.014	0.998	1.031	0.0142	0.0082	85934	401577	2	67690757	2	67690757	*	rs4671832	R	2	67917889	chr2:67917889	rs4671832	a	g	0.537	0.0244	0.0064	0.0001333	67917889	67690757	2	67690757	2	67690757	*	R	-1.73171	3.8125
2_67690834_T_C	rs4671833	2	67690834	T	C	-0.0143	0.986193	0.969932	1.002	0.4526	11	rs4671833	0.08039	2	67690834	T	C	0.5474	1.014	0.998	1.031	0.0143	0.0082	85934	401577	2	67690834	2	67690834	*	rs4671833	Y	2	67917966	chr2:67917966	rs4671833	t	c	0.5375	0.0245	0.0064	0.000125	67917966	67690834	2	67690834	2	67690834	*	Y	-1.7439	3.82812
2_67690987_C_T	rs4671834	2	67690987	C	T	-0.0146	0.986	0.97	1.001	0.4512	10	rs4671834	0.07499	2	67690987	T	C	0.4512	0.986	0.97	1.001	-0.0146	0.0082	85934	401577	2	67690987	2	67690987	*	rs4671834	Y	2	67918119	chr2:67918119	rs4671834	t	c	0.462	-0.0245	0.0064	0.000125	67918119	67690987	2	67690987	2	67690987	*	Y	-1.78049	-3.82812
2_67691050_T_C	rs4671835	2	67691050	T	C	-0.0146	0.985222	0.969932	1.001	0.4514	11	rs4671835	0.0748	2	67691050	T	C	0.5486	1.015	0.999	1.031	0.0146	0.0082	85934	401577	2	67691050	2	67691050	*	rs4671835	Y	2	67918182	chr2:67918182	rs4671835	t	c	0.5379	0.0246	0.0064	0.0001173	67918182	67691050	2	67691050	2	67691050	*	Y	-1.78049	3.84375
2_67691064_A_G	rs4671836	2	67691064	A	G	-0.0126	0.987167	0.971817	1.00402	0.6295	11	rs4671836	0.1351	2	67691064	A	G	0.3705	1.013	0.996	1.029	0.0126	0.0084	85934	401577	2	67691064	2	67691064	*	rs4671836	R	2	67918196	chr2:67918196	rs4671836	a	g	0.3656	0.0281	0.0066	2.044e-05	67918196	67691064	2	67691064	2	67691064	*	R	-1.5	4.25758
2_67691092_T_C	rs4671837	2	67691092	T	C	-0.0147	0.985222	0.969932	1.001	0.4514	11	rs4671837	0.07219	2	67691092	T	C	0.5486	1.015	0.999	1.031	0.0147	0.0082	85934	401577	2	67691092	2	67691092	*	rs4671837	Y	2	67918224	chr2:67918224	rs4671837	t	c	0.5379	0.0245	0.0064	0.000125	67918224	67691092	2	67691092	2	67691092	*	Y	-1.79268	3.82812
2_67691336_T_G	rs13430868	2	67691336	T	G	-0.0145	0.985222	0.969932	1.002	0.4516	11	rs13430868	0.0757	2	67691336	T	G	0.5484	1.015	0.998	1.031	0.0145	0.0082	85934	401577	2	67691336	2	67691336	*	rs13430868	B	2	67918468	chr2:67918468	rs13430868	t	g	0.5375	0.0243	0.0064	0.000142	67918468	67691336	2	67691336	2	67691336	*	B	-1.76829	3.79687
2_67691757_C_T	rs13417798	2	67691757	C	T	-0.0135	0.987	0.971	1.003	0.4512	10	rs13417798	0.09826	2	67691757	T	C	0.4512	0.987	0.971	1.003	-0.0135	0.0082	85934	401577	2	67691757	2	67691757	*	rs13417798	Y	2	67918889	chr2:67918889	rs13417798	t	c	0.4619	-0.0241	0.0064	0.0001611	67918889	67691757	2	67691757	2	67691757	*	Y	-1.64634	-3.76562
2_67692207_T_C	rs4671838	2	67692207	T	C	-0.0134	0.987167	0.970874	1.00301	0.4514	11	rs4671838	0.1021	2	67692207	T	C	0.5486	1.013	0.997	1.03	0.0134	0.0082	85934	401577	2	67692207	2	67692207	*	rs4671838	Y	2	67919339	chr2:67919339	rs4671838	t	c	0.5381	0.0241	0.0064	0.0001611	67919339	67692207	2	67692207	2	67692207	*	Y	-1.63415	3.76562
2_67692422_T_C	rs10165761	2	67692422	T	C	-0.0133	0.987167	0.970874	1.00301	0.4519	11	rs10165761	0.1044	2	67692422	T	C	0.5481	1.013	0.997	1.03	0.0133	0.0082	85934	401577	2	67692422	2	67692422	*	rs10165761	Y	2	67919554	chr2:67919554	rs10165761	t	c	0.5381	0.0241	0.0064	0.0001611	67919554	67692422	2	67692422	2	67692422	*	Y	-1.62195	3.76562
2_67692765_C_T	rs1978657	2	67692765	C	T	-0.0123	0.988	0.972	1.004	0.4494	10	rs1978657	0.1324	2	67692765	T	C	0.4494	0.988	0.972	1.004	-0.0123	0.0082	85934	401577	2	67692765	2	67692765	*	rs1978657	Y	2	67919897	chr2:67919897	rs1978657	t	c	0.4588	-0.024	0.0064	0.0001715	67919897	67692765	2	67692765	2	67692765	*	Y	-1.5	-3.75
2_67692877_A_G	rs1978656	2	67692877	A	G	-0.0112	0.98912	0.971817	1.00604	0.6792	11	rs1978656	0.2006	2	67692877	A	G	0.3208	1.011	0.994	1.029	0.0112	0.0087	85934	401577	2	67692877	2	67692877	*	rs1978656	V	2	67920009	chr2:67920009	rs1978656	a	g	0.3188	0.0263	0.0068	0.0001113	67920009	67692877	2	67692877	2	67692877	*	V	-1.28736	3.86765
2_67694084_A_G	rs4671840	2	67694084	A	G	-0.0109	0.98912	0.971817	1.00604	0.6859	11	rs4671840	0.2132	2	67694084	A	G	0.3141	1.011	0.994	1.029	0.0109	0.0088	85934	401577	2	67694084	2	67694084	*	rs4671840	R	2	67921216	chr2:67921216	rs4671840	a	g	0.3103	0.0244	0.0069	0.0004141	67921216	67694084	2	67694084	2	67694084	*	R	-1.23864	3.53623
2_67694279_A_C	rs4671841	2	67694279	A	C	-0.0111	0.98912	0.972763	1.00503	0.6279	11	rs4671841	0.19	2	67694279	A	C	0.3721	1.011	0.995	1.028	0.0111	0.0084	85934	401577	2	67694279	2	67694279	*	rs4671841	H	2	67921411	chr2:67921411	rs4671841	a	c	0.3692	0.0268	0.0066	4.846e-05	67921411	67694279	2	67694279	2	67694279	*	H	-1.32143	4.06061
2_67696384_T_C	rs10179159	2	67696384	T	C	-0.0169	0.983284	0.967118	0.999001	0.4418	11	rs10179159	0.03949	2	67696384	T	C	0.5582	1.017	1.001	1.034	0.0169	0.0082	85934	401577	2	67696384	2	67696384	*	rs10179159	Y	2	67923516	chr2:67923516	rs10179159	t	c	0.5478	0.0231	0.0064	0.0002983	67923516	67696384	2	67696384	2	67696384	*	Y	-2.06098	3.60937
2_67705166_A_G	rs1367467	2	67705166	A	G	-0.0086	0.99108	0.97561	1.00806	0.6253	11	rs1367467	0.3083	2	67705166	A	G	0.3747	1.009	0.992	1.025	0.0086	0.0084	85934	401577	2	67705166	2	67705166	*	rs1367467	R	2	67932298	chr2:67932298	rs1367467	a	g	0.3743	0.0238	0.0066	0.0003084	67932298	67705166	2	67705166	2	67705166	*	R	-1.02381	3.60606
2_67705608_T_C	rs989720	2	67705608	T	C	-0.0083	0.992063	0.97561	1.00806	0.6242	11	rs989720	0.3265	2	67705608	T	C	0.3758	1.008	0.992	1.025	0.0083	0.0084	85934	401577	2	67705608	2	67705608	*	rs989720	Y	2	67932740	chr2:67932740	rs989720	t	c	0.3747	0.0235	0.0066	0.0003672	67932740	67705608	2	67705608	2	67705608	*	Y	-0.988095	3.56061
2_67705947_G_A	rs1430770	2	67705947	G	A	-0.0085	0.992	0.975	1.008	0.6255	10	rs1430770	0.3158	2	67705947	A	G	0.6255	0.992	0.975	1.008	-0.0085	0.0084	85934	401577	2	67705947	2	67705947	*	rs1430770	R	2	67933079	chr2:67933079	rs1430770	a	g	0.6255	-0.0235	0.0066	0.0003672	67933079	67705947	2	67705947	2	67705947	*	R	-1.0119	-3.56061
2_67706045_C_G	rs1430771	2	67706045	C	G	-0.0069	0.993049	0.976562	1.0101	0.6747	6	rs1430771	0.4318	2	67706045	C	G	0.3253	1.007	0.99	1.024	0.0069	0.0087	85934	401577	2	67706045	2	67706045	*	rs1430771	S	2	67933177	chr2:67933177	rs1430771	c	g	0.3259	0.0238	0.0068	0.0004704	67933177	67706045	2	67706045	2	67706045	*	S	-0.793103	3.5
2_67711409_G_T	rs7564631	2	67711409	G	T	-0.013	0.987	0.971	1.003	0.4463	10	rs7564631	0.1131	2	67711409	T	G	0.4463	0.987	0.971	1.003	-0.013	0.0082	85934	401577	2	67711409	2	67711409	*	rs7564631	K	2	67938541	chr2:67938541	rs7564631	t	g	0.4556	-0.0228	0.0064	0.0003572	67938541	67711409	2	67711409	2	67711409	*	K	-1.58537	-3.5625
2_67711820_C_T	rs7564895	2	67711820	C	T	-0.0093	0.991	0.974	1.007	0.6328	10	rs7564895	0.2706	2	67711820	T	C	0.6328	0.991	0.974	1.007	-0.0093	0.0085	85934	401577	2	67711820	2	67711820	*	rs7564895	Y	2	67938952	chr2:67938952	rs7564895	t	c	0.6359	-0.0261	0.0066	7.596e-05	67938952	67711820	2	67711820	2	67711820	*	Y	-1.09412	-3.95455
2_67712325_C_T	rs13403823	2	67712325	C	T	-0.0098	0.99	0.974	1.007	0.6327	10	rs13403823	0.2456	2	67712325	T	C	0.6327	0.99	0.974	1.007	-0.0098	0.0085	85934	401577	2	67712325	2	67712325	*	rs13403823	Y	2	67939457	chr2:67939457	rs13403823	t	c	0.6359	-0.0261	0.0066	7.596e-05	67939457	67712325	2	67712325	2	67712325	*	Y	-1.15294	-3.95455
2_67712556_C_T	rs6717648	2	67712556	C	T	-0.0136	0.986	0.971	1.002	0.4458	10	rs6717648	0.09739	2	67712556	T	C	0.4458	0.986	0.971	1.002	-0.0136	0.0082	85934	401577	2	67712556	2	67712556	*	rs6717648	B	2	67939688	chr2:67939688	rs6717648	t	c	0.4546	-0.0231	0.0064	0.0002983	67939688	67712556	2	67712556	2	67712556	*	B	-1.65854	-3.60937
2_67713735_G_A	rs966443	2	67713735	G	A	-0.0137	0.986	0.971	1.002	0.4457	10	rs966443	0.09505	2	67713735	A	G	0.4457	0.986	0.971	1.002	-0.0137	0.0082	85934	401577	2	67713735	2	67713735	*	rs966443	R	2	67940867	chr2:67940867	rs966443	a	g	0.4548	-0.0233	0.0064	0.0002642	67940867	67713735	2	67713735	2	67713735	*	R	-1.67073	-3.64062
2_67713830_C_T	rs10188512	2	67713830	C	T	-0.014	0.986	0.97	1.002	0.4468	10	rs10188512	0.08819	2	67713830	T	C	0.4468	0.986	0.97	1.002	-0.014	0.0082	85934	401577	2	67713830	2	67713830	*	rs10188512	Y	2	67940962	chr2:67940962	rs10188512	t	c	0.455	-0.0228	0.0064	0.0003572	67940962	67713830	2	67713830	2	67713830	*	Y	-1.70732	-3.5625
2_67714078_C_T	rs10191089	2	67714078	C	T	-0.014	0.986	0.97	1.002	0.4457	10	rs10191089	0.08676	2	67714078	T	C	0.4457	0.986	0.97	1.002	-0.014	0.0082	85934	401577	2	67714078	2	67714078	*	rs10191089	Y	2	67941210	chr2:67941210	rs10191089	t	c	0.4542	-0.0232	0.0064	0.0002807	67941210	67714078	2	67714078	2	67714078	*	Y	-1.70732	-3.625
2_67714344_C_T	rs10191401	2	67714344	C	T	-0.0096	0.99	0.974	1.007	0.6329	10	rs10191401	0.2581	2	67714344	T	C	0.6329	0.99	0.974	1.007	-0.0096	0.0085	85934	401577	2	67714344	2	67714344	*	rs10191401	Y	2	67941476	chr2:67941476	rs10191401	t	c	0.6357	-0.026	0.0066	8.093e-05	67941476	67714344	2	67714344	2	67714344	*	Y	-1.12941	-3.93939
2_67714381_T_G	rs10203890	2	67714381	T	G	-0.009	0.99108	0.974659	1.00806	0.6327	11	rs10203890	0.2865	2	67714381	T	G	0.3673	1.009	0.992	1.026	0.009	0.0085	85934	401577	2	67714381	2	67714381	*	rs10203890	K	2	67941513	chr2:67941513	rs10203890	t	g	0.3644	0.0259	0.0066	8.62e-05	67941513	67714381	2	67714381	2	67714381	*	K	-1.05882	3.92424
2_67714506_T_G	rs10203976	2	67714506	T	G	-0.0137	0.986193	0.970874	1.002	0.4459	11	rs10203976	0.09548	2	67714506	T	G	0.5541	1.014	0.998	1.03	0.0137	0.0082	85934	401577	2	67714506	2	67714506	*	rs10203976	K	2	67941638	chr2:67941638	rs10203976	t	g	0.545	0.0233	0.0066	0.0004119	67941638	67714506	2	67714506	2	67714506	*	K	-1.67073	3.5303
2_67714643_G_A	rs62155409	2	67714643	G	A	-0.0135	0.987	0.971	1.003	0.4457	10	rs62155409	0.09955	2	67714643	A	G	0.4457	0.987	0.971	1.003	-0.0135	0.0082	85934	401577	2	67714643	2	67714643	*	rs62155409	R	2	67941775	chr2:67941775	rs62155409	a	g	0.4545	-0.0229	0.0064	0.0003364	67941775	67714643	2	67714643	2	67714643	*	R	-1.64634	-3.57812
2_67714674_C_T	rs58450143	2	67714674	C	T	-0.0093	0.991	0.974	1.007	0.6338	10	rs58450143	0.2735	2	67714674	T	C	0.6338	0.991	0.974	1.007	-0.0093	0.0085	85934	401577	2	67714674	2	67714674	*	rs58450143	Y	2	67941806	chr2:67941806	rs58450143	t	c	0.6358	-0.0259	0.0066	8.62e-05	67941806	67714674	2	67714674	2	67714674	*	Y	-1.09412	-3.92424
2_67714678_T_G	rs62155412	2	67714678	T	G	-0.0136	0.986193	0.970874	1.002	0.4458	11	rs62155412	0.09606	2	67714678	T	G	0.5542	1.014	0.998	1.03	0.0136	0.0082	85934	401577	2	67714678	2	67714678	*	rs62155412	K	2	67941810	chr2:67941810	rs62155412	t	g	0.5458	0.0231	0.0064	0.0002983	67941810	67714678	2	67714678	2	67714678	*	K	-1.65854	3.60937
2_67715307_T_C	rs724567	2	67715307	T	C	-0.0145	0.985222	0.969932	1.002	0.4439	11	rs724567	0.07648	2	67715307	T	C	0.5561	1.015	0.998	1.031	0.0145	0.0082	85934	401577	2	67715307	2	67715307	*	rs724567	Y	2	67942439	chr2:67942439	rs724567	t	c	0.5457	0.0226	0.0064	0.0004024	67942439	67715307	2	67715307	2	67715307	*	Y	-1.76829	3.53125
2_67715348_C_A	rs724568	2	67715348	C	A	-0.0099	0.99	0.974	1.007	0.6329	10	rs724568	0.2413	2	67715348	A	C	0.6329	0.99	0.974	1.007	-0.0099	0.0084	85934	401577	2	67715348	2	67715348	*	rs724568	M	2	67942480	chr2:67942480	rs724568	a	c	0.6349	-0.0257	0.0066	9.773e-05	67942480	67715348	2	67715348	2	67715348	*	M	-1.17857	-3.89394
2_67716388_G_A	rs1430773	2	67716388	G	A	-0.0118	0.988	0.973	1.004	0.4428	10	rs1430773	0.1506	2	67716388	A	G	0.4428	0.988	0.973	1.004	-0.0118	0.0082	85934	401577	2	67716388	2	67716388	*	rs1430773	R	2	67943520	chr2:67943520	rs1430773	a	g	0.4514	-0.0231	0.0064	0.0002983	67943520	67716388	2	67716388	2	67716388	*	R	-1.43902	-3.60937
2_67716828_C_T	rs1430774	2	67716828	C	T	-0.0047	0.995	0.978	1.013	0.679	10	rs1430774	0.5946	2	67716828	T	C	0.679	0.995	0.978	1.013	-0.0047	0.0088	85934	401577	2	67716828	2	67716828	*	rs1430774	Y	2	67943960	chr2:67943960	rs1430774	t	c	0.6812	-0.0256	0.0068	0.0001688	67943960	67716828	2	67716828	2	67716828	*	Y	-0.534091	-3.76471
2_67719196_C_T	rs1367458	2	67719196	C	T	-0.0135	0.987	0.971	1.003	0.4456	10	rs1367458	0.09973	2	67719196	T	C	0.4456	0.987	0.971	1.003	-0.0135	0.0082	85934	401577	2	67719196	2	67719196	*	rs1367458	Y	2	67946328	chr2:67946328	rs1367458	t	c	0.4547	-0.0232	0.0064	0.0002807	67946328	67719196	2	67719196	2	67719196	*	Y	-1.64634	-3.625
2_67719388_C_A	rs974482	2	67719388	C	A	-0.0122	0.988	0.972	1.004	0.443	10	rs974482	0.1379	2	67719388	A	C	0.443	0.988	0.972	1.004	-0.0122	0.0082	85934	401577	2	67719388	2	67719388	*	rs974482	M	2	67946520	chr2:67946520	rs974482	a	c	0.4519	-0.0234	0.0064	0.0002485	67946520	67719388	2	67719388	2	67719388	*	M	-1.4878	-3.65625
2_67719759_C_T	rs10865363	2	67719759	C	T	-0.0079	0.992	0.976	1.009	0.6305	10	rs10865363	0.3488	2	67719759	T	C	0.6305	0.992	0.976	1.009	-0.0079	0.0085	85934	401577	2	67719759	2	67719759	*	rs10865363	B	2	67946891	chr2:67946891	rs10865363	t	c	0.6331	-0.0263	0.0066	6.688e-05	67946891	67719759	2	67719759	2	67719759	*	B	-0.929412	-3.98485
2_67723500_G_A	rs737358	2	67723500	G	A	-0.0069	0.993	0.977	1.01	0.6285	10	rs737358	0.4154	2	67723500	A	G	0.6285	0.993	0.977	1.01	-0.0069	0.0085	85934	401577	2	67723500	2	67723500	*	rs737358	R	2	67950632	chr2:67950632	rs737358	a	g	0.63	-0.0237	0.0066	0.000327	67950632	67723500	2	67723500	2	67723500	*	R	-0.811765	-3.59091
2_67724729_A_G	rs1367457	2	67724729	A	G	-0.0153	0.985222	0.968992	1.001	0.4496	11	rs1367457	0.05981	2	67724729	A	G	0.5504	1.015	0.999	1.032	0.0153	0.0082	85934	401577	2	67724729	2	67724729	*	rs1367457	R	2	67951861	chr2:67951861	rs1367457	a	g	0.5432	0.0232	0.0064	0.0002807	67951861	67724729	2	67724729	2	67724729	*	R	-1.86585	3.625
2_67725128_A_G	rs13405830	2	67725128	A	G	-0.0184	0.981354	0.966184	0.998004	0.4536	11	rs13405830	0.02465	2	67725128	A	G	0.5464	1.019	1.002	1.035	0.0184	0.0082	85934	401577	2	67725128	2	67725128	*	rs13405830	R	2	67952260	chr2:67952260	rs13405830	a	g	0.5356	0.0243	0.0064	0.000142	67952260	67725128	2	67725128	2	67725128	*	R	-2.2439	3.79687
2_67725679_T_C	rs4671197	2	67725679	T	C	-0.0079	0.992063	0.974659	1.00908	0.6908	11	rs4671197	0.37	2	67725679	T	C	0.3092	1.008	0.991	1.026	0.0079	0.0089	85934	401577	2	67725679	2	67725679	*	rs4671197	Y	2	67952811	chr2:67952811	rs4671197	t	c	0.3049	0.0242	0.0069	0.0004618	67952811	67725679	2	67725679	2	67725679	*	Y	-0.88764	3.50725
2_67729598_T_C	rs6758705	2	67729598	T	C	-0.0076	0.992063	0.97561	1.00908	0.6236	11	rs6758705	0.3692	2	67729598	T	C	0.3764	1.008	0.991	1.025	0.0076	0.0085	85934	401577	2	67729598	2	67729598	*	rs6758705	Y	2	67956730	chr2:67956730	rs6758705	t	c	0.3669	0.0263	0.007	0.0001775	67956730	67729598	2	67729598	2	67729598	*	Y	-0.894118	3.75714
2_67730797_G_C	rs11695298	2	67730797	G	C	-0.0188	0.981	0.966	0.997	0.4494	5	rs11695298	0.02248	2	67730797	C	G	0.4494	0.981	0.966	0.997	-0.0188	0.0082	85934	401577	2	67730797	2	67730797	*	rs11695298	S	2	67957929	chr2:67957929	rs11695298	c	g	0.4598	-0.0227	0.0064	0.0003792	67957929	67730797	2	67730797	2	67730797	*	S	-2.29268	-3.54688
2_67737598_T_C	rs4671846	2	67737598	T	C	-0.0166	0.983284	0.968054	0.999001	0.4444	11	rs4671846	0.0444	2	67737598	T	C	0.5556	1.017	1.001	1.033	0.0166	0.0082	85934	401577	2	67737598	2	67737598	*	rs4671846	Y	2	67964730	chr2:67964730	rs4671846	t	c	0.5464	0.0224	0.0064	0.0004528	67964730	67737598	2	67737598	2	67737598	*	Y	-2.02439	3.5
2_67739118_C_T	rs12466669	2	67739118	C	T	-0.0163	0.984	0.968	1	0.4438	10	rs12466669	0.04778	2	67739118	T	C	0.4438	0.984	0.968	1	-0.0163	0.0082	85934	401577	2	67739118	2	67739118	*	rs12466669	Y	2	67966250	chr2:67966250	rs12466669	t	c	0.4528	-0.0226	0.0064	0.0004024	67966250	67739118	2	67739118	2	67739118	*	Y	-1.9878	-3.53125
2_67748454_T_C	rs4671848	2	67748454	T	C	-0.0078	0.992063	0.97561	1.00908	0.6204	11	rs4671848	0.3619	2	67748454	T	C	0.3796	1.008	0.991	1.025	0.0078	0.0085	85934	401577	2	67748454	2	67748454	*	rs4671848	Y	2	67975586	chr2:67975586	rs4671848	t	c	0.3726	0.0281	0.0066	2.044e-05	67975586	67748454	2	67748454	2	67748454	*	Y	-0.917647	4.25758
2_67749617_T_C	rs6546329	2	67749617	T	C	-0.001	0.999001	0.979432	1.01833	0.7681	11	rs6546329	0.919	2	67749617	T	C	0.2319	1.001	0.982	1.021	0.001	0.01	85934	401577	2	67749617	2	67749617	*	rs6546329	Y	2	67976749	chr2:67976749	rs6546329	t	c	0.223	0.0293	0.0076	0.0001264	67976749	67749617	2	67749617	2	67749617	*	Y	-0.1	3.85526
2_67754588_G_A	rs62157562	2	67754588	G	A	-0.0219	0.978	0.962	0.995	0.4479	10	rs62157562	0.013	2	67754588	A	G	0.4479	0.978	0.962	0.995	-0.0219	0.0088	85934	401577	2	67754588	2	67754588	*	rs62157562	R	2	67981720	chr2:67981720	rs62157562	a	g	0.4651	-0.0297	0.0067	9.327e-06	67981720	67754588	2	67754588	2	67754588	*	R	-2.48864	-4.43284
2_69317368_T_A	rs150592527	2	69317368	T	A	-0.0673	0.935	0.77	1.135	0.0022	5	rs150592527	0.4974	2	69317368	A	T	0.0022	0.935	0.77	1.135	-0.0673	0.0991	81503	380555	2	69317368	2	69317368	*	rs150592527	W	2	69544500	chr2:69544500	rs150592527	a	t	0.0023	0.2807	0.078	0.00032	69544500	69317368	2	69317368	2	69317368	*	W	-0.679112	3.59872
2_69454557_A_G	rs76334897	2	69454557	A	G	-0.0943	0.909918	0.745712	1.10988	0.0022	11	rs76334897	0.3529	2	69454557	A	G	0.9978	1.099	0.901	1.341	0.0943	0.1015	81503	380555	2	69454557	2	69454557	*	rs76334897	R	2	69681689	chr2:69681689	rs76334897	a	g	0.9977	-0.3487	0.0821	2.157e-05	69681689	69454557	2	69454557	2	69454557	*	R	-0.929064	-4.24726
2_69552555_T_C	rs143387673	2	69552555	T	C	-0.0993	0.905797	0.74184	1.10497	0.0022	11	rs143387673	0.3287	2	69552555	T	C	0.9978	1.104	0.905	1.348	0.0993	0.1017	81503	380555	2	69552555	2	69552555	*	rs143387673	Y	2	69779687	chr2:69779687	rs143387673	t	c	0.9978	-0.3315	0.0814	4.605e-05	69779687	69552555	2	69552555	2	69552555	*	Y	-0.976401	-4.07248
2_69708112_G_A	rs75936196	2	69708112	G	A	0.0187	1.019	0.83	1.25	0.0021	10	rs75936196	0.8574	2	69708112	A	G	0.0021	1.019	0.83	1.25	0.0187	0.1043	83196	386481	2	69708112	2	69708112	*	rs75936196	R	2	69935244	chr2:69935244	rs75936196	a	g	0.0019	0.3964	0.0859	3.893e-06	69935244	69708112	2	69708112	2	69708112	*	R	0.179291	4.61467
2_73302397_T_C	rs12623158	2	73302397	T	C	0.0016	1.002	0.980392	1.02249	0.8051	11	rs12623158	0.8842	2	73302397	T	C	0.1949	0.998	0.978	1.02	-0.0016	0.0107	85934	401577	2	73302397	2	73302397	*	rs12623158	Y	2	73529525	chr2:73529525	rs12623158	t	c	0.1902	0.0303	0.0085	0.0003533	73529525	73302397	2	73302397	2	73302397	*	Y	0.149533	3.56471
2_73302994_G_A	rs6546817	2	73302994	G	A	-0.0037	0.996	0.975	1.018	0.8211	10	rs6546817	0.7344	2	73302994	A	G	0.8211	0.996	0.975	1.018	-0.0037	0.011	85934	401577	2	73302994	2	73302994	*	rs6546817	R	2	73530122	chr2:73530122	rs6546817	a	g	0.825	-0.0292	0.0084	0.0004902	73530122	73302994	2	73302994	2	73302994	*	R	-0.336364	-3.47619
2_74958729_G_T	rs12366	2	74958729	G	T	0.0068	1.007	0.99	1.024	0.3888	10	rs12366	0.4219	2	74958729	T	G	0.3888	1.007	0.99	1.024	0.0068	0.0085	85934	401577	2	74958729	2	74958729	*	rs12366	K	2	75185856	chr2:75185856	rs12366	t	g	0.3787	-0.0233	0.0066	0.0004119	75185856	74958729	2	74958729	2	74958729	*	K	0.8	-3.5303
2_75046071_T_C	rs72824218	2	75046071	T	C	0.0038	1.00402	0.982318	1.02564	0.1617	11	rs72824218	0.7322	2	75046071	T	C	0.8383	0.996	0.975	1.018	-0.0038	0.0112	85934	401577	2	75046071	2	75046071	*	rs72824218	Y	2	75273198	chr2:75273198	rs72824218	t	c	0.8298	-0.031	0.0085	0.0002569	75273198	75046071	2	75046071	2	75046071	*	Y	0.339286	-3.64706
2_75049302_C_G	rs881	2	75049302	C	G	-0.0006	0.999001	0.978474	1.02145	0.169	6	rs881	0.9597	2	75049302	C	G	0.831	1.001	0.979	1.022	0.0006	0.011	85934	401577	2	75049302	2	75049302	*	rs881	S	2	75276429	chr2:75276429	rs881	c	g	0.8255	-0.0303	0.0085	0.0003533	75276429	75049302	2	75049302	2	75049302	*	S	-0.0545455	-3.56471
2_76684385_G_T	rs74678195	2	76684385	G	T	0.0001	1	0.967	1.035	0.0663	10	rs74678195	0.9945	2	76684385	T	G	0.0663	1	0.967	1.035	0.0001	0.0173	85934	401577	2	76684385	2	76684385	*	rs74678195	K	2	76911511	chr2:76911511	rs74678195	t	g	0.0691	0.0498	0.0134	0.0002025	76911511	76684385	2	76684385	2	76684385	*	K	0.00578035	3.71642
2_78957503_C_T	rs17692905	2	78957503	C	T	-0.0164	0.984	0.947	1.022	0.0463	10	rs17692905	0.4016	2	78957503	T	C	0.0463	0.984	0.947	1.022	-0.0164	0.0196	85934	401577	2	78957503	2	78957503	*	rs17692905	Y	2	79184629	chr2:79184629	rs17692905	t	c	0.0453	0.0539	0.0154	0.0004618	79184629	78957503	2	78957503	2	78957503	*	Y	-0.836735	3.5
2_78958289_C_A	rs13000084	2	78958289	C	A	-0.0194	0.981	0.944	1.019	0.0467	10	rs13000084	0.3189	2	78958289	A	C	0.0467	0.981	0.944	1.019	-0.0194	0.0195	85934	401577	2	78958289	2	78958289	*	rs13000084	M	2	79185415	chr2:79185415	rs13000084	a	c	0.0454	0.0536	0.0154	0.0004968	79185415	78958289	2	78958289	2	78958289	*	M	-0.994872	3.48052
2_78958559_C_T	rs17692957	2	78958559	C	T	-0.0197	0.98	0.944	1.018	0.0474	10	rs17692957	0.3103	2	78958559	T	C	0.0474	0.98	0.944	1.018	-0.0197	0.0194	85934	401577	2	78958559	2	78958559	*	rs17692957	Y	2	79185685	chr2:79185685	rs17692957	t	c	0.0464	0.0541	0.0152	0.000366	79185685	78958559	2	78958559	2	78958559	*	Y	-1.01546	3.55921
2_78958778_G_T	rs13001435	2	78958778	G	T	-0.0203	0.98	0.943	1.018	0.0469	10	rs13001435	0.2967	2	78958778	T	G	0.0469	0.98	0.943	1.018	-0.0203	0.0195	85934	401577	2	78958778	2	78958778	*	rs13001435	K	2	79185904	chr2:79185904	rs13001435	t	g	0.0454	0.0546	0.0154	0.000389	79185904	78958778	2	78958778	2	78958778	*	K	-1.04103	3.54545
2_78959187_G_A	rs13007327	2	78959187	G	A	-0.0202	0.98	0.943	1.018	0.047	10	rs13007327	0.2978	2	78959187	A	G	0.047	0.98	0.943	1.018	-0.0202	0.0194	85934	401577	2	78959187	2	78959187	*	rs13007327	R	2	79186313	chr2:79186313	rs13007327	a	g	0.0455	0.0552	0.0154	0.0003352	79186313	78959187	2	78959187	2	78959187	*	R	-1.04124	3.58442
2_78959437_C_A	rs13007459	2	78959437	C	A	-0.0187	0.981	0.945	1.02	0.0464	10	rs13007459	0.3371	2	78959437	A	C	0.0464	0.981	0.945	1.02	-0.0187	0.0195	85934	401577	2	78959437	2	78959437	*	rs13007459	M	2	79186563	chr2:79186563	rs13007459	a	c	0.0453	0.0553	0.0154	0.000327	79186563	78959437	2	78959437	2	78959437	*	M	-0.958974	3.59091
2_78959632_C_T	rs34474458	2	78959632	C	T	-0.0199	0.98	0.944	1.018	0.047	10	rs34474458	0.3025	2	78959632	T	C	0.047	0.98	0.944	1.018	-0.0199	0.0193	85934	401577	2	78959632	2	78959632	*	rs34474458	Y	2	79186758	chr2:79186758	rs34474458	t	c	0.0454	0.0548	0.0154	0.0003702	79186758	78959632	2	78959632	2	78959632	*	Y	-1.03109	3.55844
2_78959659_G_A	rs13008392	2	78959659	G	A	-0.0204	0.98	0.943	1.018	0.0467	10	rs13008392	0.2927	2	78959659	A	G	0.0467	0.98	0.943	1.018	-0.0204	0.0194	85934	401577	2	78959659	2	78959659	*	rs13008392	R	2	79186785	chr2:79186785	rs13008392	a	g	0.0454	0.0542	0.0154	0.0004291	79186785	78959659	2	78959659	2	78959659	*	R	-1.05155	3.51948
2_78960002_A_T	rs35919794	2	78960002	A	T	-0.0197	0.980392	0.944287	1.01833	0.0468	6	rs35919794	0.3094	2	78960002	A	T	0.9532	1.02	0.982	1.059	0.0197	0.0194	85934	401577	2	78960002	2	78960002	*	rs35919794	W	2	79187128	chr2:79187128	rs35919794	a	t	0.9546	-0.0552	0.0153	0.000305	79187128	78960002	2	78960002	2	78960002	*	W	-1.01546	-3.60784
2_78960011_T_C	rs36072286	2	78960011	T	C	-0.0183	0.982318	0.94518	1.02041	0.0464	11	rs36072286	0.3483	2	78960011	T	C	0.9536	1.018	0.98	1.058	0.0183	0.0195	85934	401577	2	78960011	2	78960011	*	rs36072286	H	2	79187137	chr2:79187137	rs36072286	t	c	0.9547	-0.0555	0.0154	0.000311	79187137	78960011	2	78960011	2	78960011	*	H	-0.938462	-3.6039
2_78960025_T_C	rs35743083	2	78960025	T	C	-0.0198	0.980392	0.943396	1.01833	0.0468	11	rs35743083	0.3089	2	78960025	T	C	0.9532	1.02	0.982	1.06	0.0198	0.0194	85934	401577	2	78960025	2	78960025	*	rs35743083	Y	2	79187151	chr2:79187151	rs35743083	t	c	0.9546	-0.055	0.0153	0.0003208	79187151	78960025	2	78960025	2	78960025	*	Y	-1.02062	-3.59477
2_78960255_T_C	rs11674703	2	78960255	T	C	-0.0198	0.980392	0.943396	1.01833	0.0467	11	rs11674703	0.309	2	78960255	T	C	0.9533	1.02	0.982	1.06	0.0198	0.0194	85934	401577	2	78960255	2	78960255	*	rs11674703	Y	2	79187381	chr2:79187381	rs11674703	t	c	0.9546	-0.055	0.0153	0.0003208	79187381	78960255	2	78960255	2	78960255	*	Y	-1.02062	-3.59477
2_78960331_C_T	rs13014457	2	78960331	C	T	-0.0195	0.981	0.944	1.019	0.0468	10	rs13014457	0.315	2	78960331	T	C	0.0468	0.981	0.944	1.019	-0.0195	0.0194	85934	401577	2	78960331	2	78960331	*	rs13014457	Y	2	79187457	chr2:79187457	rs13014457	t	c	0.0454	0.055	0.0153	0.0003208	79187457	78960331	2	78960331	2	78960331	*	Y	-1.00515	3.59477
2_78960363_A_C	rs11679961	2	78960363	A	C	-0.0195	0.980392	0.944287	1.01833	0.0468	11	rs11679961	0.3144	2	78960363	A	C	0.9532	1.02	0.982	1.059	0.0195	0.0194	85934	401577	2	78960363	2	78960363	*	rs11679961	M	2	79187489	chr2:79187489	rs11679961	a	c	0.9546	-0.055	0.0153	0.0003208	79187489	78960363	2	78960363	2	78960363	*	M	-1.00515	-3.59477
2_78960376_C_T	rs11691084	2	78960376	C	T	-0.0195	0.981	0.944	1.019	0.0468	10	rs11691084	0.3144	2	78960376	T	C	0.0468	0.981	0.944	1.019	-0.0195	0.0194	85934	401577	2	78960376	2	78960376	*	rs11691084	Y	2	79187502	chr2:79187502	rs11691084	t	c	0.0454	0.0552	0.0153	0.000305	79187502	78960376	2	78960376	2	78960376	*	Y	-1.00515	3.60784
2_78961146_T_C	rs71424840	2	78961146	T	C	-0.0206	0.979432	0.943396	1.01729	0.0468	11	rs71424840	0.2882	2	78961146	T	C	0.9532	1.021	0.983	1.06	0.0206	0.0194	85934	401577	2	78961146	2	78961146	*	rs71424840	Y	2	79188272	chr2:79188272	rs71424840	t	c	0.9545	-0.0558	0.0153	0.000262	79188272	78961146	2	78961146	2	78961146	*	Y	-1.06186	-3.64706
2_78962073_A_G	rs13027536	2	78962073	A	G	-0.0184	0.981354	0.952381	1.01215	0.0765	11	rs13027536	0.2319	2	78962073	A	G	0.9235	1.019	0.988	1.05	0.0184	0.0154	85934	401577	2	78962073	2	78962073	*	rs13027536	R	2	79189199	chr2:79189199	rs13027536	a	g	0.9246	-0.0442	0.0123	0.0003084	79189199	78962073	2	78962073	2	78962073	*	R	-1.19481	-3.5935
2_78962934_A_G	rs11683300	2	78962934	A	G	-0.0195	0.980392	0.944287	1.01937	0.0463	11	rs11683300	0.3161	2	78962934	A	G	0.9537	1.02	0.981	1.059	0.0195	0.0195	85934	401577	2	78962934	2	78962934	*	rs11683300	R	2	79190060	chr2:79190060	rs11683300	a	g	0.9548	-0.0563	0.0154	0.0002543	79190060	78962934	2	78962934	2	78962934	*	R	-1	-3.65584
2_78962947_C_T	rs11695755	2	78962947	C	T	-0.0195	0.981	0.944	1.019	0.0463	10	rs11695755	0.3157	2	78962947	T	C	0.0463	0.981	0.944	1.019	-0.0195	0.0195	85934	401577	2	78962947	2	78962947	*	rs11695755	Y	2	79190073	chr2:79190073	rs11695755	t	c	0.0452	0.0563	0.0154	0.0002543	79190073	78962947	2	78962947	2	78962947	*	Y	-1	3.65584
2_78963391_T_C	rs11679452	2	78963391	T	C	-0.0196	0.980392	0.943396	1.01833	0.0463	11	rs11679452	0.3132	2	78963391	T	C	0.9537	1.02	0.982	1.06	0.0196	0.0195	85934	401577	2	78963391	2	78963391	*	rs11679452	Y	2	79190517	chr2:79190517	rs11679452	t	c	0.9548	-0.0561	0.0154	0.0002675	79190517	78963391	2	78963391	2	78963391	*	Y	-1.00513	-3.64286
2_78964003_C_T	rs55857353	2	78964003	C	T	-0.0198	0.98	0.944	1.019	0.0463	10	rs55857353	0.3091	2	78964003	T	C	0.0463	0.98	0.944	1.019	-0.0198	0.0195	85934	401577	2	78964003	2	78964003	*	rs55857353	Y	2	79191129	chr2:79191129	rs55857353	t	c	0.0452	0.0566	0.0154	0.0002356	79191129	78964003	2	78964003	2	78964003	*	Y	-1.01538	3.67532
2_78966037_T_G	rs35119416	2	78966037	T	G	-0.0204	0.979432	0.943396	1.01729	0.0466	11	rs35119416	0.2937	2	78966037	T	G	0.9534	1.021	0.983	1.06	0.0204	0.0194	85934	401577	2	78966037	2	78966037	*	rs35119416	K	2	79193163	chr2:79193163	rs35119416	t	g	0.9547	-0.0564	0.0153	0.0002247	79193163	78966037	2	78966037	2	78966037	*	K	-1.05155	-3.68627
2_78967542_C_G	rs11693972	2	78967542	C	G	-0.0338	0.967118	0.919963	1.01523	0.0286	6	rs11693972	0.1781	2	78967542	C	G	0.9714	1.034	0.985	1.087	0.0338	0.0251	85934	401577	2	78967542	2	78967542	*	rs11693972	B	2	79194668	chr2:79194668	rs11693972	c	g	0.9689	-0.0804	0.0193	3.002e-05	79194668	78967542	2	78967542	2	78967542	*	B	-1.34661	-4.1658
2_78974792_A_T	rs34611177	2	78974792	A	T	-0.0194	0.980392	0.944287	1.01833	0.0466	6	rs34611177	0.3189	2	78974792	A	T	0.9534	1.02	0.982	1.059	0.0194	0.0194	85934	401577	2	78974792	2	78974792	*	rs34611177	W	2	79201918	chr2:79201918	rs34611177	a	t	0.9545	-0.0563	0.0153	0.0002305	79201918	78974792	2	78974792	2	78974792	*	W	-1	-3.67974
2_78986342_G_A	rs17749826	2	78986342	G	A	-0.0139	0.986	0.946	1.028	0.0385	10	rs17749826	0.5159	2	78986342	A	G	0.0385	0.986	0.946	1.028	-0.0139	0.0213	85934	401577	2	78986342	2	78986342	*	rs17749826	R	2	79213468	chr2:79213468	rs17749826	a	g	0.039	0.0637	0.0166	0.0001301	79213468	78986342	2	78986342	2	78986342	*	R	-0.652582	3.83735
2_78987765_C_T	rs10520222	2	78987765	C	T	-0.0094	0.991	0.951	1.032	0.0401	10	rs10520222	0.653	2	78987765	T	C	0.0401	0.991	0.951	1.032	-0.0094	0.021	85934	401577	2	78987765	2	78987765	*	rs10520222	Y	2	79214891	chr2:79214891	rs10520222	t	c	0.0391	0.0611	0.0165	0.0002213	79214891	78987765	2	78987765	2	78987765	*	Y	-0.447619	3.70303
2_78988622_A_G	rs11676773	2	78988622	A	G	-0.0151	0.985222	0.947867	1.02354	0.0457	11	rs11676773	0.4436	2	78988622	A	G	0.9543	1.015	0.977	1.055	0.0151	0.0197	85934	401577	2	78988622	2	78988622	*	rs11676773	R	2	79215748	chr2:79215748	rs11676773	a	g	0.9552	-0.0567	0.0155	0.0002532	79215748	78988622	2	78988622	2	78988622	*	R	-0.766497	-3.65806
2_78989670_G_A	rs13008188	2	78989670	G	A	-0.0087	0.991	0.95	1.034	0.0387	10	rs13008188	0.6852	2	78989670	A	G	0.0387	0.991	0.95	1.034	-0.0087	0.0215	85934	401577	2	78989670	2	78989670	*	rs13008188	R	2	79216796	chr2:79216796	rs13008188	a	g	0.0389	0.0627	0.0168	0.000182	79216796	78989670	2	78989670	2	78989670	*	R	-0.404651	3.73214
2_78992264_G_A	rs11694350	2	78992264	G	A	-0.0092	0.991	0.949	1.035	0.04	10	rs11694350	0.6784	2	78992264	A	G	0.04	0.991	0.949	1.035	-0.0092	0.0222	85934	401577	2	78992264	2	78992264	*	rs11694350	R	2	79219390	chr2:79219390	rs11694350	a	g	0.0382	0.062	0.0174	0.0003608	79219390	78992264	2	78992264	2	78992264	*	R	-0.414414	3.56322
2_79546932_C_T	rs1367399	2	79546932	C	T	0.0021	1.002	0.985	1.02	0.6883	10	rs1367399	0.8085	2	79546932	T	C	0.6883	1.002	0.985	1.02	0.0021	0.0088	85934	401577	2	79546932	2	79546932	*	rs1367399	Y	2	79774058	chr2:79774058	rs1367399	t	c	0.6959	0.0308	0.0069	8.308e-06	79774058	79546932	2	79546932	2	79546932	*	Y	0.238636	4.46377
2_79549165_C_A	rs880813	2	79549165	C	A	0.0021	1.002	0.985	1.019	0.6546	10	rs880813	0.8077	2	79549165	A	C	0.6546	1.002	0.985	1.019	0.0021	0.0086	85934	401577	2	79549165	2	79549165	*	rs880813	M	2	79776291	chr2:79776291	rs880813	a	c	0.6603	0.0235	0.0067	0.0004533	79776291	79549165	2	79549165	2	79549165	*	M	0.244186	3.50746
2_79550986_T_C	rs7597912	2	79550986	T	C	0.0065	1.00604	0.98912	1.02459	0.7206	11	rs7597912	0.4717	2	79550986	T	C	0.2794	0.994	0.976	1.011	-0.0065	0.0091	85934	401577	2	79550986	2	79550986	*	rs7597912	Y	2	79778112	chr2:79778112	rs7597912	t	c	0.276	-0.0306	0.0071	1.724e-05	79778112	79550986	2	79550986	2	79550986	*	Y	0.714286	-4.30986
2_79551603_G_T	rs1583150	2	79551603	G	T	0.0024	1.002	0.986	1.019	0.6615	10	rs1583150	0.7834	2	79551603	T	G	0.6615	1.002	0.986	1.019	0.0024	0.0086	85934	401577	2	79551603	2	79551603	*	rs1583150	K	2	79778729	chr2:79778729	rs1583150	t	g	0.6656	0.0252	0.0068	0.0002132	79778729	79551603	2	79551603	2	79551603	*	K	0.27907	3.70588
2_79552514_A_G	rs13397628	2	79552514	A	G	-0.0001	1	0.983284	1.01729	0.6544	11	rs13397628	0.9896	2	79552514	A	G	0.3456	1	0.983	1.017	0.0001	0.0086	85934	401577	2	79552514	2	79552514	*	rs13397628	R	2	79779640	chr2:79779640	rs13397628	a	g	0.3345	-0.0254	0.0068	0.0001898	79779640	79552514	2	79552514	2	79552514	*	R	-0.0116279	-3.73529
2_79554619_T_G	rs2566539	2	79554619	T	G	0.0032	1.00301	0.986193	1.02041	0.6871	11	rs2566539	0.7176	2	79554619	T	G	0.3129	0.997	0.98	1.014	-0.0032	0.0088	85934	401577	2	79554619	2	79554619	*	rs2566539	K	2	79781745	chr2:79781745	rs2566539	t	g	0.3058	-0.029	0.0069	2.71e-05	79781745	79554619	2	79554619	2	79554619	*	K	0.363636	-4.2029
2_79557061_T_C	rs1972755	2	79557061	T	C	0.0076	1.00806	0.990099	1.02564	0.7294	11	rs1972755	0.4085	2	79557061	T	C	0.2706	0.992	0.975	1.01	-0.0076	0.0092	85934	401577	2	79557061	2	79557061	*	rs1972755	Y	2	79784187	chr2:79784187	rs1972755	t	c	0.2656	-0.0255	0.0072	0.0004161	79784187	79557061	2	79557061	2	79557061	*	Y	0.826087	-3.54167
2_79558964_A_G	rs2052952	2	79558964	A	G	0.0069	1.00705	0.98912	1.02564	0.727	11	rs2052952	0.4543	2	79558964	A	G	0.273	0.993	0.975	1.011	-0.0069	0.0092	85934	401577	2	79558964	2	79558964	*	rs2052952	R	2	79786090	chr2:79786090	rs2052952	a	g	0.2677	-0.0262	0.0072	0.0002872	79786090	79558964	2	79558964	2	79558964	*	R	0.75	-3.63889
2_79559267_A_T	rs2566540	2	79559267	A	T	0.007	1.00705	0.98912	1.02564	0.727	6	rs2566540	0.4444	2	79559267	A	T	0.273	0.993	0.975	1.011	-0.007	0.0092	85934	401577	2	79559267	2	79559267	*	rs2566540	W	2	79786393	chr2:79786393	rs2566540	a	t	0.2677	-0.0262	0.0072	0.0002872	79786393	79559267	2	79559267	2	79559267	*	W	0.76087	-3.63889
2_79567733_C_G	rs1367400	2	79567733	C	G	-0.007	0.993049	0.97561	1.01112	0.7065	6	rs1367400	0.4367	2	79567733	C	G	0.2935	1.007	0.989	1.025	0.007	0.009	85934	401577	2	79567733	2	79567733	*	rs1367400	S	2	79794859	chr2:79794859	rs1367400	c	g	0.2846	-0.0255	0.0071	0.0003415	79794859	79567733	2	79567733	2	79567733	*	S	-0.777778	-3.59155
2_79568235_C_T	rs2566542	2	79568235	C	T	0.0015	1.002	0.981	1.022	0.8074	10	rs2566542	0.8873	2	79568235	T	C	0.8074	1.002	0.981	1.022	0.0015	0.0104	85934	401577	2	79568235	2	79568235	*	rs2566542	Y	2	79795361	chr2:79795361	rs2566542	t	c	0.8119	0.0339	0.0082	3.311e-05	79795361	79568235	2	79568235	2	79568235	*	Y	0.144231	4.13415
2_79569486_G_A	rs2861852	2	79569486	G	A	-0.003	0.997	0.978	1.016	0.7736	10	rs2861852	0.7569	2	79569486	A	G	0.7736	0.997	0.978	1.016	-0.003	0.0098	85934	401577	2	79569486	2	79569486	*	rs2861852	R	2	79796612	chr2:79796612	rs2861852	a	g	0.7825	0.0284	0.0077	0.0002469	79796612	79569486	2	79569486	2	79569486	*	R	-0.306122	3.68831
2_79571064_T_G	rs2566543	2	79571064	T	G	0.0037	1.00402	0.982318	1.02564	0.8253	11	rs2566543	0.7291	2	79571064	T	G	0.1747	0.996	0.975	1.018	-0.0037	0.0108	85934	401577	2	79571064	2	79571064	*	rs2566543	K	2	79798190	chr2:79798190	rs2566543	t	g	0.1718	-0.0335	0.0085	7.813e-05	79798190	79571064	2	79571064	2	79571064	*	K	0.342593	-3.94118
2_79576299_A_G	rs2685150	2	79576299	A	G	0.0043	1.00402	0.983284	1.02564	0.8223	11	rs2685150	0.6853	2	79576299	A	G	0.1777	0.996	0.975	1.017	-0.0043	0.0107	85934	401577	2	79576299	2	79576299	*	rs2685150	R	2	79803425	chr2:79803425	rs2685150	a	g	0.1756	-0.0313	0.0084	0.0001864	79803425	79576299	2	79576299	2	79576299	*	R	0.401869	-3.72619
2_79579860_T_C	rs2566547	2	79579860	T	C	0.003	1.00301	0.982318	1.02459	0.8219	11	rs2566547	0.7785	2	79579860	T	C	0.1781	0.997	0.976	1.018	-0.003	0.0108	85934	401577	2	79579860	2	79579860	*	rs2566547	Y	2	79806986	chr2:79806986	rs2566547	t	c	0.1711	-0.0323	0.0085	0.0001398	79806986	79579860	2	79579860	2	79579860	*	Y	0.277778	-3.8
2_79586496_T_C	rs7598670	2	79586496	T	C	0.0026	1.00301	0.983284	1.02145	0.7697	11	rs7598670	0.7885	2	79586496	T	C	0.2303	0.997	0.979	1.017	-0.0026	0.0097	85934	401577	2	79586496	2	79586496	*	rs7598670	Y	2	79813622	chr2:79813622	rs7598670	t	c	0.2204	-0.027	0.0077	0.0004925	79813622	79586496	2	79586496	2	79586496	*	Y	0.268041	-3.50649
2_79588838_A_G	rs2685154	2	79588838	A	G	0.0021	1.002	0.981354	1.02354	0.8257	11	rs2685154	0.8445	2	79588838	A	G	0.1743	0.998	0.977	1.019	-0.0021	0.0107	85934	401577	2	79588838	2	79588838	*	rs2685154	R	2	79815964	chr2:79815964	rs2685154	a	g	0.171	-0.0316	0.0085	0.0001945	79815964	79588838	2	79588838	2	79588838	*	R	0.196262	-3.71765
2_79590017_A_G	rs1549765	2	79590017	A	G	0.0026	1.00301	0.981354	1.02354	0.8289	11	rs1549765	0.8109	2	79590017	A	G	0.1711	0.997	0.977	1.019	-0.0026	0.0107	85934	401577	2	79590017	2	79590017	*	rs1549765	R	2	79817143	chr2:79817143	rs1549765	a	g	0.1709	-0.0313	0.0085	0.0002237	79817143	79590017	2	79590017	2	79590017	*	R	0.242991	-3.68235
2_79590449_A_G	rs2685153	2	79590449	A	G	0.0022	1.002	0.981354	1.02354	0.8256	11	rs2685153	0.835	2	79590449	A	G	0.1744	0.998	0.977	1.019	-0.0022	0.0108	85934	401577	2	79590449	2	79590449	*	rs2685153	R	2	79817575	chr2:79817575	rs2685153	a	g	0.1708	-0.0309	0.0085	0.000269	79817575	79590449	2	79590449	2	79590449	*	R	0.203704	-3.63529
2_79590602_C_G	rs2685152	2	79590602	C	G	0.0023	1.002	0.981354	1.02354	0.8252	6	rs2685152	0.8335	2	79590602	C	G	0.1748	0.998	0.977	1.019	-0.0023	0.0108	85934	401577	2	79590602	2	79590602	*	rs2685152	S	2	79817728	chr2:79817728	rs2685152	c	g	0.1711	-0.0311	0.0085	0.0002453	79817728	79590602	2	79590602	2	79590602	*	S	0.212963	-3.65882
2_79590876_A_G	rs2566549	2	79590876	A	G	0.0023	1.002	0.981354	1.02354	0.8256	11	rs2566549	0.8325	2	79590876	A	G	0.1744	0.998	0.977	1.019	-0.0023	0.0108	85934	401577	2	79590876	2	79590876	*	rs2566549	R	2	79818002	chr2:79818002	rs2566549	a	g	0.1708	-0.0307	0.0085	0.0002947	79818002	79590876	2	79590876	2	79590876	*	R	0.212963	-3.61176
2_79591224_A_G	rs2566550	2	79591224	A	G	0.0015	1.001	0.980392	1.02249	0.8277	11	rs2566550	0.8901	2	79591224	A	G	0.1723	0.999	0.978	1.02	-0.0015	0.0108	85934	401577	2	79591224	2	79591224	*	rs2566550	R	2	79818350	chr2:79818350	rs2566550	a	g	0.1703	-0.0317	0.0085	0.0001856	79818350	79591224	2	79591224	2	79591224	*	R	0.138889	-3.72941
2_79601803_G_T	rs919537	2	79601803	G	T	-0.0036	0.996	0.977	1.016	0.7752	10	rs919537	0.7135	2	79601803	T	G	0.7752	0.996	0.977	1.016	-0.0036	0.0098	85934	401577	2	79601803	2	79601803	*	rs919537	K	2	79828929	chr2:79828929	rs919537	t	g	0.7818	0.0285	0.0077	0.0002347	79828929	79601803	2	79601803	2	79601803	*	K	-0.367347	3.7013
2_79603955_C_A	rs2566552	2	79603955	C	A	-0.0014	0.999	0.979	1.019	0.7954	10	rs2566552	0.8863	2	79603955	A	C	0.7954	0.999	0.979	1.019	-0.0014	0.0101	85934	401577	2	79603955	2	79603955	*	rs2566552	M	2	79831081	chr2:79831081	rs2566552	a	c	0.7998	0.0279	0.008	0.0004546	79831081	79603955	2	79603955	2	79603955	*	M	-0.138614	3.4875
2_79627525_A_G	rs2685160	2	79627525	A	G	0.0005	1	0.980392	1.02145	0.8113	11	rs2685160	0.9654	2	79627525	A	G	0.1887	1	0.979	1.02	-0.0005	0.0106	85934	401577	2	79627525	2	79627525	*	rs2685160	R	2	79854651	chr2:79854651	rs2685160	a	g	0.182	-0.0321	0.0084	0.000127	79854651	79627525	2	79627525	2	79627525	*	R	0.0471698	-3.82143
2_79628496_C_T	rs6740609	2	79628496	C	T	0.0089	1.009	0.989	1.029	0.789	10	rs6740609	0.3777	2	79628496	T	C	0.789	1.009	0.989	1.029	0.0089	0.0101	85934	401577	2	79628496	2	79628496	*	rs6740609	Y	2	79855622	chr2:79855622	rs6740609	t	c	0.7908	0.0302	0.0079	0.0001201	79855622	79628496	2	79628496	2	79628496	*	Y	0.881188	3.82278
2_81417804_T_A	rs12104722	2	81417804	T	A	0.0183	1.018	0.988	1.05	0.0765	5	rs12104722	0.2381	2	81417804	A	T	0.0765	1.018	0.988	1.05	0.0183	0.0155	85934	401577	2	81417804	2	81417804	*	rs12104722	W	2	81644928	chr2:81644928	rs12104722	a	t	0.0669	0.046	0.013	0.0003955	81644928	81417804	2	81417804	2	81417804	*	W	1.18065	3.53846
2_81418725_G_T	rs78106209	2	81418725	G	T	0.0184	1.019	0.988	1.05	0.0765	10	rs78106209	0.2354	2	81418725	T	G	0.0765	1.019	0.988	1.05	0.0184	0.0155	85934	401577	2	81418725	2	81418725	*	rs78106209	K	2	81645849	chr2:81645849	rs78106209	t	g	0.0669	0.046	0.013	0.0003955	81645849	81418725	2	81418725	2	81418725	*	K	1.1871	3.53846
2_81432752_T_C	rs74730071	2	81432752	T	C	0.016	1.01626	0.986193	1.04712	0.0756	11	rs74730071	0.302	2	81432752	T	C	0.9244	0.984	0.955	1.014	-0.016	0.0155	85934	401577	2	81432752	2	81432752	*	rs74730071	Y	2	81659876	chr2:81659876	rs74730071	t	c	0.9336	-0.0452	0.013	0.0004987	81659876	81432752	2	81432752	2	81432752	*	Y	1.03226	-3.47692
2_81438514_A_G	rs78616777	2	81438514	A	G	0.0166	1.01626	0.986193	1.04822	0.0757	11	rs78616777	0.2841	2	81438514	A	G	0.9243	0.984	0.954	1.014	-0.0166	0.0155	85934	401577	2	81438514	2	81438514	*	rs78616777	R	2	81665638	chr2:81665638	rs78616777	a	g	0.9336	-0.0452	0.013	0.0004987	81665638	81438514	2	81438514	2	81438514	*	R	1.07097	-3.47692
2_81439872_A_G	rs113950618	2	81439872	A	G	0.0166	1.01626	0.986193	1.04822	0.0757	11	rs113950618	0.2843	2	81439872	A	G	0.9243	0.984	0.954	1.014	-0.0166	0.0155	85934	401577	2	81439872	2	81439872	*	rs113950618	R	2	81666996	chr2:81666996	rs113950618	a	g	0.9336	-0.0453	0.013	0.0004846	81666996	81439872	2	81439872	2	81439872	*	R	1.07097	-3.48462
2_81440323_G_T	rs77056560	2	81440323	G	T	0.0166	1.017	0.986	1.048	0.0757	10	rs77056560	0.2852	2	81440323	T	G	0.0757	1.017	0.986	1.048	0.0166	0.0155	85934	401577	2	81440323	2	81440323	*	rs77056560	K	2	81667447	chr2:81667447	rs77056560	t	g	0.0664	0.0452	0.013	0.0004987	81667447	81440323	2	81440323	2	81440323	*	K	1.07097	3.47692
2_81446270_A_G	rs79692913	2	81446270	A	G	0.0165	1.01626	0.986193	1.04822	0.0758	11	rs79692913	0.2866	2	81446270	A	G	0.9242	0.984	0.954	1.014	-0.0165	0.0155	85934	401577	2	81446270	2	81446270	*	rs79692913	R	2	81673394	chr2:81673394	rs79692913	a	g	0.9335	-0.0452	0.013	0.0004987	81673394	81446270	2	81446270	2	81446270	*	R	1.06452	-3.47692
2_81447401_T_C	rs12466011	2	81447401	T	C	0.0165	1.01626	0.986193	1.04822	0.0758	11	rs12466011	0.2875	2	81447401	T	C	0.9242	0.984	0.954	1.014	-0.0165	0.0155	85934	401577	2	81447401	2	81447401	*	rs12466011	Y	2	81674525	chr2:81674525	rs12466011	t	c	0.9336	-0.0453	0.013	0.0004846	81674525	81447401	2	81447401	2	81447401	*	Y	1.06452	-3.48462
2_81447868_T_A	rs79218643	2	81447868	T	A	0.0162	1.016	0.986	1.048	0.0757	5	rs79218643	0.296	2	81447868	A	T	0.0757	1.016	0.986	1.048	0.0162	0.0155	85934	401577	2	81447868	2	81447868	*	rs79218643	W	2	81674992	chr2:81674992	rs79218643	a	t	0.0664	0.0453	0.013	0.0004846	81674992	81447868	2	81447868	2	81447868	*	W	1.04516	3.48462
2_81448013_T_C	rs80348072	2	81448013	T	C	0.017	1.01729	0.987167	1.04822	0.0757	11	rs80348072	0.2718	2	81448013	T	C	0.9243	0.983	0.954	1.013	-0.017	0.0155	85934	401577	2	81448013	2	81448013	*	rs80348072	Y	2	81675137	chr2:81675137	rs80348072	t	c	0.9336	-0.0453	0.013	0.0004846	81675137	81448013	2	81448013	2	81448013	*	Y	1.09677	-3.48462
2_81450549_C_T	rs78183408	2	81450549	C	T	0.0155	1.016	0.985	1.047	0.0757	10	rs78183408	0.3177	2	81450549	T	C	0.0757	1.016	0.985	1.047	0.0155	0.0155	85934	401577	2	81450549	2	81450549	*	rs78183408	Y	2	81677673	chr2:81677673	rs78183408	t	c	0.0664	0.0452	0.013	0.0004987	81677673	81450549	2	81450549	2	81450549	*	Y	1	3.47692
2_81452612_T_C	rs78936251	2	81452612	T	C	0.0164	1.01626	0.986193	1.04822	0.0757	11	rs78936251	0.2911	2	81452612	T	C	0.9243	0.984	0.954	1.014	-0.0164	0.0155	85934	401577	2	81452612	2	81452612	*	rs78936251	Y	2	81679736	chr2:81679736	rs78936251	t	c	0.9336	-0.0453	0.013	0.0004846	81679736	81452612	2	81452612	2	81452612	*	Y	1.05806	-3.48462
2_81457034_T_C	rs76476001	2	81457034	T	C	0.0132	1.01317	0.983284	1.04384	0.0766	11	rs76476001	0.3921	2	81457034	T	C	0.9234	0.987	0.958	1.017	-0.0132	0.0154	85934	401577	2	81457034	2	81457034	*	rs76476001	Y	2	81684158	chr2:81684158	rs76476001	t	c	0.9326	-0.0466	0.0129	0.0002964	81684158	81457034	2	81457034	2	81457034	*	Y	0.857143	-3.6124
2_81457049_T_C	rs79079352	2	81457049	T	C	0.0131	1.01317	0.983284	1.04384	0.0766	11	rs79079352	0.396	2	81457049	T	C	0.9234	0.987	0.958	1.017	-0.0131	0.0154	85934	401577	2	81457049	2	81457049	*	rs79079352	Y	2	81684173	chr2:81684173	rs79079352	t	c	0.9326	-0.0466	0.0129	0.0002964	81684173	81457049	2	81457049	2	81457049	*	Y	0.850649	-3.6124
2_81458072_G_A	rs77019094	2	81458072	G	A	0.0131	1.013	0.983	1.044	0.0765	10	rs77019094	0.3977	2	81458072	A	G	0.0765	1.013	0.983	1.044	0.0131	0.0154	85934	401577	2	81458072	2	81458072	*	rs77019094	R	2	81685196	chr2:81685196	rs77019094	a	g	0.0674	0.0467	0.0129	0.0002876	81685196	81458072	2	81458072	2	81458072	*	R	0.850649	3.62016
2_81463777_A_C	rs12476522	2	81463777	A	C	0.0164	1.01626	0.986193	1.04822	0.0758	11	rs12476522	0.2916	2	81463777	A	C	0.9242	0.984	0.954	1.014	-0.0164	0.0155	85934	401577	2	81463777	2	81463777	*	rs12476522	H	2	81690901	chr2:81690901	rs12476522	a	c	0.9335	-0.0452	0.013	0.0004987	81690901	81463777	2	81463777	2	81463777	*	H	1.05806	-3.47692
2_81467786_C_T	rs78176461	2	81467786	C	T	0.0159	1.016	0.986	1.047	0.0758	10	rs78176461	0.3054	2	81467786	T	C	0.0758	1.016	0.986	1.047	0.0159	0.0155	85934	401577	2	81467786	2	81467786	*	rs78176461	Y	2	81694910	chr2:81694910	rs78176461	t	c	0.0665	0.0454	0.013	0.0004708	81694910	81467786	2	81467786	2	81467786	*	Y	1.02581	3.49231
2_81473333_C_A	rs80128350	2	81473333	C	A	0.0158	1.016	0.986	1.047	0.0757	10	rs80128350	0.3081	2	81473333	A	C	0.0757	1.016	0.986	1.047	0.0158	0.0155	85934	401577	2	81473333	2	81473333	*	rs80128350	M	2	81700457	chr2:81700457	rs80128350	a	c	0.0665	0.0458	0.0131	0.0004662	81700457	81473333	2	81473333	2	81473333	*	M	1.01935	3.49618
2_81473486_A_G	rs113303249	2	81473486	A	G	0.0157	1.01626	0.985222	1.04712	0.0758	11	rs113303249	0.3129	2	81473486	A	G	0.9242	0.984	0.955	1.015	-0.0157	0.0155	85934	401577	2	81473486	2	81473486	*	rs113303249	R	2	81700610	chr2:81700610	rs113303249	a	g	0.9335	-0.0458	0.0131	0.0004662	81700610	81473486	2	81473486	2	81473486	*	R	1.0129	-3.49618
2_81481293_G_A	rs75755471	2	81481293	G	A	0.0156	1.016	0.985	1.047	0.0757	10	rs75755471	0.3158	2	81481293	A	G	0.0757	1.016	0.985	1.047	0.0156	0.0155	85934	401577	2	81481293	2	81481293	*	rs75755471	R	2	81708417	chr2:81708417	rs75755471	a	g	0.0664	0.0459	0.013	0.0004072	81708417	81481293	2	81481293	2	81481293	*	R	1.00645	3.53077
2_81481607_C_T	rs78211308	2	81481607	C	T	0.0158	1.016	0.986	1.047	0.0758	10	rs78211308	0.308	2	81481607	T	C	0.0758	1.016	0.986	1.047	0.0158	0.0155	85934	401577	2	81481607	2	81481607	*	rs78211308	Y	2	81708731	chr2:81708731	rs78211308	t	c	0.0665	0.0459	0.013	0.0004072	81708731	81481607	2	81481607	2	81481607	*	Y	1.01935	3.53077
2_81481746_C_G	rs78922933	2	81481746	C	G	0.0148	1.01523	0.984252	1.04603	0.0764	6	rs78922933	0.3377	2	81481746	C	G	0.9236	0.985	0.956	1.016	-0.0148	0.0155	85934	401577	2	81481746	2	81481746	*	rs78922933	S	2	81708870	chr2:81708870	rs78922933	c	g	0.9332	-0.0453	0.013	0.0004846	81708870	81481746	2	81481746	2	81481746	*	S	0.954839	-3.48462
2_81482376_A_T	rs12469838	2	81482376	A	T	0.0159	1.01626	0.985222	1.04712	0.0758	6	rs12469838	0.3039	2	81482376	A	T	0.9242	0.984	0.955	1.015	-0.0159	0.0155	85934	401577	2	81482376	2	81482376	*	rs12469838	W	2	81709500	chr2:81709500	rs12469838	a	t	0.9335	-0.0458	0.013	0.0004192	81709500	81482376	2	81482376	2	81482376	*	W	1.02581	-3.52308
2_81483327_G_A	rs111692849	2	81483327	G	A	0.0158	1.016	0.986	1.047	0.0767	10	rs111692849	0.3071	2	81483327	A	G	0.0767	1.016	0.986	1.047	0.0158	0.0154	85934	401577	2	81483327	2	81483327	*	rs111692849	V	2	81710451	chr2:81710451	rs111692849	a	g	0.0668	0.0459	0.013	0.0004072	81710451	81483327	2	81483327	2	81483327	*	V	1.02597	3.53077
2_81486177_G_A	rs72928154	2	81486177	G	A	0.018	1.018	0.988	1.049	0.0783	10	rs72928154	0.2391	2	81486177	A	G	0.0783	1.018	0.988	1.049	0.018	0.0153	85934	401577	2	81486177	2	81486177	*	rs72928154	R	2	81713301	chr2:81713301	rs72928154	a	g	0.0673	0.0463	0.013	0.0003622	81713301	81486177	2	81486177	2	81486177	*	R	1.17647	3.56154
2_81488030_T_C	rs140141867	2	81488030	T	C	0.0168	1.01729	0.986193	1.04822	0.0758	11	rs140141867	0.2787	2	81488030	T	C	0.9242	0.983	0.954	1.014	-0.0168	0.0155	85934	401577	2	81488030	2	81488030	*	rs140141867	Y	2	81715154	chr2:81715154	rs140141867	t	c	0.9335	-0.0458	0.013	0.0004192	81715154	81488030	2	81488030	2	81488030	*	Y	1.08387	-3.52308
2_81491523_C_T	rs115295481	2	81491523	C	T	0.0168	1.017	0.987	1.048	0.0759	10	rs115295481	0.2779	2	81491523	T	C	0.0759	1.017	0.987	1.048	0.0168	0.0155	85934	401577	2	81491523	2	81491523	*	rs115295481	Y	2	81718647	chr2:81718647	rs115295481	t	c	0.0665	0.0458	0.013	0.0004192	81718647	81491523	2	81491523	2	81491523	*	Y	1.08387	3.52308
2_81491967_A_G	rs75286586	2	81491967	A	G	0.0167	1.01729	0.986193	1.04822	0.0758	11	rs75286586	0.2806	2	81491967	A	G	0.9242	0.983	0.954	1.014	-0.0167	0.0155	85934	401577	2	81491967	2	81491967	*	rs75286586	R	2	81719091	chr2:81719091	rs75286586	a	g	0.9335	-0.0458	0.013	0.0004192	81719091	81491967	2	81491967	2	81491967	*	R	1.07742	-3.52308
2_81494159_A_T	rs78406274	2	81494159	A	T	0.0167	1.01729	0.986193	1.04822	0.0758	6	rs78406274	0.2802	2	81494159	A	T	0.9242	0.983	0.954	1.014	-0.0167	0.0155	85934	401577	2	81494159	2	81494159	*	rs78406274	W	2	81721283	chr2:81721283	rs78406274	a	t	0.9335	-0.0456	0.013	0.0004443	81721283	81494159	2	81494159	2	81494159	*	W	1.07742	-3.50769
2_81494189_T_C	rs74487376	2	81494189	T	C	0.0168	1.01729	0.986193	1.04822	0.0759	11	rs74487376	0.2792	2	81494189	T	C	0.9241	0.983	0.954	1.014	-0.0168	0.0155	85934	401577	2	81494189	2	81494189	*	rs74487376	Y	2	81721313	chr2:81721313	rs74487376	t	c	0.9334	-0.0456	0.013	0.0004443	81721313	81494189	2	81494189	2	81494189	*	Y	1.08387	-3.50769
2_81497096_G_A	rs78865221	2	81497096	G	A	0.0164	1.017	0.986	1.048	0.0767	10	rs78865221	0.2867	2	81497096	A	G	0.0767	1.017	0.986	1.048	0.0164	0.0154	85934	401577	2	81497096	2	81497096	*	rs78865221	R	2	81724220	chr2:81724220	rs78865221	a	g	0.0668	0.0461	0.013	0.0003841	81724220	81497096	2	81497096	2	81497096	*	R	1.06494	3.54615
2_81500939_T_A	rs78869195	2	81500939	T	A	0.0163	1.016	0.986	1.048	0.0757	5	rs78869195	0.292	2	81500939	A	T	0.0757	1.016	0.986	1.048	0.0163	0.0155	85934	401577	2	81500939	2	81500939	*	rs78869195	W	2	81728063	chr2:81728063	rs78869195	a	t	0.0664	0.0459	0.013	0.0004072	81728063	81500939	2	81500939	2	81500939	*	W	1.05161	3.53077
2_81503701_A_T	rs12465654	2	81503701	A	T	0.0164	1.01626	0.986193	1.04822	0.0758	6	rs12465654	0.2891	2	81503701	A	T	0.9242	0.984	0.954	1.014	-0.0164	0.0155	85934	401577	2	81503701	2	81503701	*	rs12465654	D	2	81730825	chr2:81730825	rs12465654	a	t	0.9336	-0.0458	0.013	0.0004192	81730825	81503701	2	81503701	2	81503701	*	D	1.05806	-3.52308
2_81504193_C_A	rs12474704	2	81504193	C	A	0.018	1.018	0.988	1.049	0.0794	10	rs12474704	0.2388	2	81504193	A	C	0.0794	1.018	0.988	1.049	0.018	0.0152	85934	401577	2	81504193	2	81504193	*	rs12474704	M	2	81731317	chr2:81731317	rs12474704	a	c	0.0676	0.0467	0.013	0.0003219	81731317	81504193	2	81504193	2	81504193	*	M	1.18421	3.59231
2_81505685_T_C	rs12464265	2	81505685	T	C	0.0163	1.01626	0.986193	1.04822	0.0757	11	rs12464265	0.2923	2	81505685	T	C	0.9243	0.984	0.954	1.014	-0.0163	0.0155	85934	401577	2	81505685	2	81505685	*	rs12464265	Y	2	81732809	chr2:81732809	rs12464265	t	c	0.9336	-0.046	0.013	0.0003955	81732809	81505685	2	81505685	2	81505685	*	Y	1.05161	-3.53846
2_81508089_G_A	rs72928187	2	81508089	G	A	0.0167	1.017	0.987	1.048	0.0798	10	rs72928187	0.2723	2	81508089	A	G	0.0798	1.017	0.987	1.048	0.0167	0.0152	85934	401577	2	81508089	2	81508089	*	rs72928187	R	2	81735213	chr2:81735213	rs72928187	a	g	0.0678	0.0459	0.0129	0.0003651	81735213	81508089	2	81508089	2	81508089	*	R	1.09868	3.55814
2_81508763_G_A	rs12473514	2	81508763	G	A	0.0163	1.016	0.986	1.048	0.0758	10	rs12473514	0.2935	2	81508763	A	G	0.0758	1.016	0.986	1.048	0.0163	0.0155	85934	401577	2	81508763	2	81508763	*	rs12473514	R	2	81735887	chr2:81735887	rs12473514	a	g	0.0664	0.0461	0.013	0.0003841	81735887	81508763	2	81508763	2	81508763	*	R	1.05161	3.54615
2_81511182_A_C	rs7562762	2	81511182	A	C	0.0177	1.01833	0.988142	1.04932	0.0795	11	rs7562762	0.2461	2	81511182	A	C	0.9205	0.982	0.953	1.012	-0.0177	0.0153	85934	401577	2	81511182	2	81511182	*	rs7562762	M	2	81738306	chr2:81738306	rs7562762	a	c	0.9323	-0.0465	0.0129	0.0003054	81738306	81511182	2	81511182	2	81511182	*	M	1.15686	-3.60465
2_81512004_C_T	rs113222453	2	81512004	C	T	0.0155	1.016	0.985	1.047	0.0758	10	rs113222453	0.318	2	81512004	T	C	0.0758	1.016	0.985	1.047	0.0155	0.0155	85934	401577	2	81512004	2	81512004	*	rs113222453	Y	2	81739128	chr2:81739128	rs113222453	t	c	0.0664	0.0464	0.013	0.0003517	81739128	81512004	2	81512004	2	81512004	*	Y	1	3.56923
2_81512361_C_A	rs12477864	2	81512361	C	A	0.0144	1.015	0.984	1.046	0.0767	10	rs12477864	0.3496	2	81512361	A	C	0.0767	1.015	0.984	1.046	0.0144	0.0154	85934	401577	2	81512361	2	81512361	*	rs12477864	M	2	81739485	chr2:81739485	rs12477864	a	c	0.0668	0.0466	0.013	0.0003316	81739485	81512361	2	81512361	2	81512361	*	M	0.935065	3.58462
2_81513504_G_A	rs79318122	2	81513504	G	A	0.0158	1.016	0.986	1.047	0.0759	10	rs79318122	0.3077	2	81513504	A	G	0.0759	1.016	0.986	1.047	0.0158	0.0155	85934	401577	2	81513504	2	81513504	*	rs79318122	R	2	81740628	chr2:81740628	rs79318122	a	g	0.0664	0.0464	0.013	0.0003517	81740628	81513504	2	81513504	2	81513504	*	R	1.01935	3.56923
2_81513862_T_C	rs75190575	2	81513862	T	C	0.0161	1.01626	0.986193	1.04712	0.0759	11	rs75190575	0.2971	2	81513862	T	C	0.9241	0.984	0.955	1.014	-0.0161	0.0155	85934	401577	2	81513862	2	81513862	*	rs75190575	Y	2	81740986	chr2:81740986	rs75190575	t	c	0.9335	-0.0465	0.013	0.0003415	81740986	81513862	2	81513862	2	81513862	*	Y	1.03871	-3.57692
2_81513914_G_A	rs75155242	2	81513914	G	A	0.0161	1.016	0.986	1.048	0.0759	10	rs75155242	0.3	2	81513914	A	G	0.0759	1.016	0.986	1.048	0.0161	0.0155	85934	401577	2	81513914	2	81513914	*	rs75155242	R	2	81741038	chr2:81741038	rs75155242	a	g	0.0665	0.0464	0.013	0.0003517	81741038	81513914	2	81513914	2	81513914	*	R	1.03871	3.56923
2_81514152_C_T	rs79927234	2	81514152	C	T	0.0162	1.016	0.986	1.048	0.0759	10	rs79927234	0.297	2	81514152	T	C	0.0759	1.016	0.986	1.048	0.0162	0.0155	85934	401577	2	81514152	2	81514152	*	rs79927234	Y	2	81741276	chr2:81741276	rs79927234	t	c	0.0665	0.0464	0.013	0.0003517	81741276	81514152	2	81514152	2	81514152	*	Y	1.04516	3.56923
2_81514211_A_C	rs78255622	2	81514211	A	C	0.0162	1.01626	0.986193	1.04822	0.0759	11	rs78255622	0.2957	2	81514211	A	C	0.9241	0.984	0.954	1.014	-0.0162	0.0155	85934	401577	2	81514211	2	81514211	*	rs78255622	M	2	81741335	chr2:81741335	rs78255622	a	c	0.9335	-0.0464	0.013	0.0003517	81741335	81514211	2	81514211	2	81514211	*	M	1.04516	-3.56923
2_81515346_A_G	rs75693168	2	81515346	A	G	0.0162	1.01626	0.986193	1.04822	0.0759	11	rs75693168	0.2966	2	81515346	A	G	0.9241	0.984	0.954	1.014	-0.0162	0.0155	85934	401577	2	81515346	2	81515346	*	rs75693168	D	2	81742470	chr2:81742470	rs75693168	a	g	0.9335	-0.0466	0.013	0.0003316	81742470	81515346	2	81515346	2	81515346	*	D	1.04516	-3.58462
2_81515781_C_T	rs78941671	2	81515781	C	T	0.0158	1.016	0.986	1.047	0.0759	10	rs78941671	0.3075	2	81515781	T	C	0.0759	1.016	0.986	1.047	0.0158	0.0155	85934	401577	2	81515781	2	81515781	*	rs78941671	Y	2	81742905	chr2:81742905	rs78941671	t	c	0.0664	0.0466	0.013	0.0003316	81742905	81515781	2	81515781	2	81515781	*	Y	1.01935	3.58462
2_81515794_G_A	rs79834590	2	81515794	G	A	0.0153	1.015	0.985	1.047	0.0763	10	rs79834590	0.323	2	81515794	A	G	0.0763	1.015	0.985	1.047	0.0153	0.0155	85934	401577	2	81515794	2	81515794	*	rs79834590	R	2	81742918	chr2:81742918	rs79834590	a	g	0.0665	0.0465	0.013	0.0003415	81742918	81515794	2	81515794	2	81515794	*	R	0.987097	3.57692
2_81516138_C_T	rs112994484	2	81516138	C	T	0.0158	1.016	0.986	1.047	0.0758	10	rs112994484	0.3075	2	81516138	T	C	0.0758	1.016	0.986	1.047	0.0158	0.0155	85934	401577	2	81516138	2	81516138	*	rs112994484	Y	2	81743262	chr2:81743262	rs112994484	t	c	0.0663	0.0465	0.013	0.0003415	81743262	81516138	2	81516138	2	81516138	*	Y	1.01935	3.57692
2_81517111_G_A	rs76182908	2	81517111	G	A	0.0155	1.016	0.985	1.047	0.0759	10	rs76182908	0.3158	2	81517111	A	G	0.0759	1.016	0.985	1.047	0.0155	0.0155	85934	401577	2	81517111	2	81517111	*	rs76182908	R	2	81744235	chr2:81744235	rs76182908	a	g	0.0663	0.0466	0.013	0.0003316	81744235	81517111	2	81517111	2	81517111	*	R	1	3.58462
2_81517145_G_A	rs77041398	2	81517145	G	A	0.0158	1.016	0.986	1.047	0.0758	10	rs77041398	0.3089	2	81517145	A	G	0.0758	1.016	0.986	1.047	0.0158	0.0155	85934	401577	2	81517145	2	81517145	*	rs77041398	R	2	81744269	chr2:81744269	rs77041398	a	g	0.0663	0.0466	0.013	0.0003316	81744269	81517145	2	81517145	2	81517145	*	R	1.01935	3.58462
2_81517294_A_G	rs79594205	2	81517294	A	G	0.0158	1.01626	0.985222	1.04712	0.0758	11	rs79594205	0.3093	2	81517294	A	G	0.9242	0.984	0.955	1.015	-0.0158	0.0155	85934	401577	2	81517294	2	81517294	*	rs79594205	R	2	81744418	chr2:81744418	rs79594205	a	g	0.9337	-0.0466	0.013	0.0003316	81744418	81517294	2	81517294	2	81517294	*	R	1.01935	-3.58462
2_81517389_A_G	rs76931957	2	81517389	A	G	0.0157	1.01626	0.985222	1.04712	0.0758	11	rs76931957	0.3095	2	81517389	A	G	0.9242	0.984	0.955	1.015	-0.0157	0.0155	85934	401577	2	81517389	2	81517389	*	rs76931957	R	2	81744513	chr2:81744513	rs76931957	a	g	0.9337	-0.0467	0.013	0.0003219	81744513	81517389	2	81517389	2	81517389	*	R	1.0129	-3.59231
2_81517800_G_A	rs79001117	2	81517800	G	A	0.0148	1.015	0.985	1.046	0.076	10	rs79001117	0.3388	2	81517800	A	G	0.076	1.015	0.985	1.046	0.0148	0.0155	85934	401577	2	81517800	2	81517800	*	rs79001117	R	2	81744924	chr2:81744924	rs79001117	a	g	0.0674	0.0512	0.0133	0.0001179	81744924	81517800	2	81517800	2	81517800	*	R	0.954839	3.84962
2_81517844_T_C	rs76413106	2	81517844	T	C	0.0158	1.01626	0.985222	1.04712	0.0758	11	rs76413106	0.3085	2	81517844	T	C	0.9242	0.984	0.955	1.015	-0.0158	0.0155	85934	401577	2	81517844	2	81517844	*	rs76413106	Y	2	81744968	chr2:81744968	rs76413106	t	c	0.9337	-0.0467	0.013	0.0003219	81744968	81517844	2	81517844	2	81517844	*	Y	1.01935	-3.59231
2_81517858_A_G	rs76687931	2	81517858	A	G	0.0158	1.01626	0.985222	1.04712	0.0758	11	rs76687931	0.3087	2	81517858	A	G	0.9242	0.984	0.955	1.015	-0.0158	0.0155	85934	401577	2	81517858	2	81517858	*	rs76687931	R	2	81744982	chr2:81744982	rs76687931	a	g	0.9337	-0.0467	0.013	0.0003219	81744982	81517858	2	81517858	2	81517858	*	R	1.01935	-3.59231
2_81517903_T_A	rs78045785	2	81517903	T	A	0.0158	1.016	0.986	1.047	0.0758	5	rs78045785	0.3075	2	81517903	A	T	0.0758	1.016	0.986	1.047	0.0158	0.0155	85934	401577	2	81517903	2	81517903	*	rs78045785	W	2	81745027	chr2:81745027	rs78045785	a	t	0.0663	0.0467	0.013	0.0003219	81745027	81517903	2	81517903	2	81517903	*	W	1.01935	3.59231
2_81517906_C_T	rs74855772	2	81517906	C	T	0.0158	1.016	0.986	1.047	0.0758	10	rs74855772	0.3069	2	81517906	T	C	0.0758	1.016	0.986	1.047	0.0158	0.0155	85934	401577	2	81517906	2	81517906	*	rs74855772	Y	2	81745030	chr2:81745030	rs74855772	t	c	0.0663	0.0467	0.013	0.0003219	81745030	81517906	2	81517906	2	81517906	*	Y	1.01935	3.59231
2_81518060_C_G	rs75591961	2	81518060	C	G	0.0157	1.01626	0.985222	1.04712	0.0758	6	rs75591961	0.3094	2	81518060	C	G	0.9242	0.984	0.955	1.015	-0.0157	0.0155	85934	401577	2	81518060	2	81518060	*	rs75591961	B	2	81745184	chr2:81745184	rs75591961	c	g	0.9337	-0.0467	0.013	0.0003219	81745184	81518060	2	81518060	2	81518060	*	B	1.0129	-3.59231
2_81518129_C_T	rs77929315	2	81518129	C	T	0.0158	1.016	0.986	1.047	0.0758	10	rs77929315	0.309	2	81518129	T	C	0.0758	1.016	0.986	1.047	0.0158	0.0155	85934	401577	2	81518129	2	81518129	*	rs77929315	Y	2	81745253	chr2:81745253	rs77929315	t	c	0.0663	0.0467	0.013	0.0003219	81745253	81518129	2	81518129	2	81518129	*	Y	1.01935	3.59231
2_81518271_G_A	rs74449635	2	81518271	G	A	0.0158	1.016	0.986	1.047	0.0759	10	rs74449635	0.3068	2	81518271	A	G	0.0759	1.016	0.986	1.047	0.0158	0.0155	85934	401577	2	81518271	2	81518271	*	rs74449635	R	2	81745395	chr2:81745395	rs74449635	a	g	0.0664	0.0469	0.013	0.0003034	81745395	81518271	2	81518271	2	81518271	*	R	1.01935	3.60769
2_81518721_A_G	rs78317381	2	81518721	A	G	0.0157	1.01626	0.985222	1.04712	0.0758	11	rs78317381	0.3096	2	81518721	A	G	0.9242	0.984	0.955	1.015	-0.0157	0.0155	85934	401577	2	81518721	2	81518721	*	rs78317381	R	2	81745845	chr2:81745845	rs78317381	a	g	0.9337	-0.0467	0.013	0.0003219	81745845	81518721	2	81518721	2	81518721	*	R	1.0129	-3.59231
2_81518811_G_A	rs79492007	2	81518811	G	A	0.0157	1.016	0.985	1.047	0.0759	10	rs79492007	0.31	2	81518811	A	G	0.0759	1.016	0.985	1.047	0.0157	0.0155	85934	401577	2	81518811	2	81518811	*	rs79492007	R	2	81745935	chr2:81745935	rs79492007	a	g	0.0663	0.0468	0.013	0.0003125	81745935	81518811	2	81518811	2	81518811	*	R	1.0129	3.6
2_81518947_A_G	rs79021410	2	81518947	A	G	0.0157	1.01626	0.985222	1.04712	0.0758	11	rs79021410	0.3096	2	81518947	A	G	0.9242	0.984	0.955	1.015	-0.0157	0.0155	85934	401577	2	81518947	2	81518947	*	rs79021410	R	2	81746071	chr2:81746071	rs79021410	a	g	0.9337	-0.0468	0.013	0.0003125	81746071	81518947	2	81518947	2	81518947	*	R	1.0129	-3.6
2_81518984_C_T	rs77828896	2	81518984	C	T	0.016	1.016	0.986	1.047	0.0758	10	rs77828896	0.3011	2	81518984	T	C	0.0758	1.016	0.986	1.047	0.016	0.0155	85934	401577	2	81518984	2	81518984	*	rs77828896	Y	2	81746108	chr2:81746108	rs77828896	t	c	0.0663	0.0468	0.013	0.0003125	81746108	81518984	2	81518984	2	81518984	*	Y	1.03226	3.6
2_81519153_T_C	rs79162189	2	81519153	T	C	0.0157	1.01626	0.985222	1.04712	0.0758	11	rs79162189	0.3101	2	81519153	T	C	0.9242	0.984	0.955	1.015	-0.0157	0.0155	85934	401577	2	81519153	2	81519153	*	rs79162189	Y	2	81746277	chr2:81746277	rs79162189	t	c	0.9337	-0.0468	0.013	0.0003125	81746277	81519153	2	81519153	2	81519153	*	Y	1.0129	-3.6
2_81519256_C_T	rs78140630	2	81519256	C	T	0.0157	1.016	0.985	1.047	0.0758	10	rs78140630	0.3095	2	81519256	T	C	0.0758	1.016	0.985	1.047	0.0157	0.0155	85934	401577	2	81519256	2	81519256	*	rs78140630	Y	2	81746380	chr2:81746380	rs78140630	t	c	0.0663	0.0468	0.013	0.0003125	81746380	81519256	2	81519256	2	81519256	*	Y	1.0129	3.6
2_81519290_G_A	rs113745687	2	81519290	G	A	0.0155	1.016	0.985	1.047	0.0759	10	rs113745687	0.3162	2	81519290	A	G	0.0759	1.016	0.985	1.047	0.0155	0.0155	85934	401577	2	81519290	2	81519290	*	rs113745687	R	2	81746414	chr2:81746414	rs113745687	a	g	0.0664	0.0466	0.013	0.0003316	81746414	81519290	2	81519290	2	81519290	*	R	1	3.58462
2_81519658_G_T	rs75557294	2	81519658	G	T	0.0158	1.016	0.986	1.047	0.0759	10	rs75557294	0.3064	2	81519658	T	G	0.0759	1.016	0.986	1.047	0.0158	0.0155	85934	401577	2	81519658	2	81519658	*	rs75557294	K	2	81746782	chr2:81746782	rs75557294	t	g	0.0663	0.0468	0.013	0.0003125	81746782	81519658	2	81519658	2	81519658	*	K	1.01935	3.6
2_81519695_C_A	rs79328910	2	81519695	C	A	0.0157	1.016	0.985	1.047	0.0758	10	rs79328910	0.3093	2	81519695	A	C	0.0758	1.016	0.985	1.047	0.0157	0.0155	85934	401577	2	81519695	2	81519695	*	rs79328910	H	2	81746819	chr2:81746819	rs79328910	a	c	0.0663	0.0468	0.013	0.0003125	81746819	81519695	2	81519695	2	81519695	*	H	1.0129	3.6
2_81519773_A_G	rs76386064	2	81519773	A	G	0.0157	1.01626	0.985222	1.04712	0.0758	11	rs76386064	0.3093	2	81519773	A	G	0.9242	0.984	0.955	1.015	-0.0157	0.0155	85934	401577	2	81519773	2	81519773	*	rs76386064	R	2	81746897	chr2:81746897	rs76386064	a	g	0.9337	-0.0468	0.013	0.0003125	81746897	81519773	2	81519773	2	81519773	*	R	1.0129	-3.6
2_81520142_A_G	rs77133547	2	81520142	A	G	0.0158	1.01626	0.985222	1.04712	0.0758	11	rs77133547	0.3093	2	81520142	A	G	0.9242	0.984	0.955	1.015	-0.0158	0.0155	85934	401577	2	81520142	2	81520142	*	rs77133547	R	2	81747266	chr2:81747266	rs77133547	a	g	0.9337	-0.0469	0.013	0.0003034	81747266	81520142	2	81520142	2	81520142	*	R	1.01935	-3.60769
2_81520184_A_C	rs80023850	2	81520184	A	C	0.0155	1.01523	0.985222	1.04712	0.0758	11	rs80023850	0.3179	2	81520184	A	C	0.9242	0.985	0.955	1.015	-0.0155	0.0155	85934	401577	2	81520184	2	81520184	*	rs80023850	M	2	81747308	chr2:81747308	rs80023850	a	c	0.9337	-0.0469	0.013	0.0003034	81747308	81520184	2	81520184	2	81520184	*	M	1	-3.60769
2_81520671_T_C	rs75404370	2	81520671	T	C	0.0157	1.01626	0.985222	1.04712	0.0758	11	rs75404370	0.3098	2	81520671	T	C	0.9242	0.984	0.955	1.015	-0.0157	0.0155	85934	401577	2	81520671	2	81520671	*	rs75404370	Y	2	81747795	chr2:81747795	rs75404370	t	c	0.9337	-0.0469	0.013	0.0003034	81747795	81520671	2	81520671	2	81520671	*	Y	1.0129	-3.60769
2_81520752_G_A	rs75364032	2	81520752	G	A	0.0155	1.016	0.985	1.047	0.0759	10	rs75364032	0.3159	2	81520752	A	G	0.0759	1.016	0.985	1.047	0.0155	0.0155	85934	401577	2	81520752	2	81520752	*	rs75364032	R	2	81747876	chr2:81747876	rs75364032	a	g	0.0663	0.0469	0.013	0.0003034	81747876	81520752	2	81520752	2	81520752	*	R	1	3.60769
2_81520849_C_T	rs72930008	2	81520849	C	T	0.0166	1.017	0.987	1.048	0.0775	10	rs72930008	0.2794	2	81520849	T	C	0.0775	1.017	0.987	1.048	0.0166	0.0154	85934	401577	2	81520849	2	81520849	*	rs72930008	Y	2	81747973	chr2:81747973	rs72930008	t	c	0.0668	0.0473	0.013	0.0002693	81747973	81520849	2	81520849	2	81520849	*	Y	1.07792	3.63846
2_81520986_G_A	rs76914571	2	81520986	G	A	0.0157	1.016	0.985	1.047	0.0759	10	rs76914571	0.3103	2	81520986	A	G	0.0759	1.016	0.985	1.047	0.0157	0.0155	85934	401577	2	81520986	2	81520986	*	rs76914571	R	2	81748110	chr2:81748110	rs76914571	a	g	0.0663	0.0468	0.013	0.0003125	81748110	81520986	2	81520986	2	81520986	*	R	1.0129	3.6
2_81521106_C_G	rs74654898	2	81521106	C	G	0.0157	1.01626	0.985222	1.04712	0.0758	6	rs74654898	0.3096	2	81521106	C	G	0.9242	0.984	0.955	1.015	-0.0157	0.0155	85934	401577	2	81521106	2	81521106	*	rs74654898	S	2	81748230	chr2:81748230	rs74654898	c	g	0.9337	-0.0469	0.013	0.0003034	81748230	81521106	2	81521106	2	81521106	*	S	1.0129	-3.60769
2_81521327_C_A	rs79354172	2	81521327	C	A	0.0157	1.016	0.985	1.047	0.0758	10	rs79354172	0.3096	2	81521327	A	C	0.0758	1.016	0.985	1.047	0.0157	0.0155	85934	401577	2	81521327	2	81521327	*	rs79354172	M	2	81748451	chr2:81748451	rs79354172	a	c	0.0663	0.0469	0.013	0.0003034	81748451	81521327	2	81521327	2	81521327	*	M	1.0129	3.60769
2_81521535_C_T	rs76693435	2	81521535	C	T	0.016	1.016	0.986	1.047	0.0759	10	rs76693435	0.3014	2	81521535	T	C	0.0759	1.016	0.986	1.047	0.016	0.0155	85934	401577	2	81521535	2	81521535	*	rs76693435	Y	2	81748659	chr2:81748659	rs76693435	t	c	0.0664	0.0467	0.013	0.0003219	81748659	81521535	2	81521535	2	81521535	*	Y	1.03226	3.59231
2_81521585_C_A	rs76384620	2	81521585	C	A	0.0157	1.016	0.985	1.047	0.0758	10	rs76384620	0.3096	2	81521585	A	C	0.0758	1.016	0.985	1.047	0.0157	0.0155	85934	401577	2	81521585	2	81521585	*	rs76384620	M	2	81748709	chr2:81748709	rs76384620	a	c	0.0663	0.0469	0.013	0.0003034	81748709	81521585	2	81521585	2	81521585	*	M	1.0129	3.60769
2_81521688_G_A	rs76917648	2	81521688	G	A	0.0157	1.016	0.985	1.047	0.0758	10	rs76917648	0.3093	2	81521688	A	G	0.0758	1.016	0.985	1.047	0.0157	0.0155	85934	401577	2	81521688	2	81521688	*	rs76917648	R	2	81748812	chr2:81748812	rs76917648	a	g	0.0663	0.0469	0.013	0.0003034	81748812	81521688	2	81521688	2	81521688	*	R	1.0129	3.60769
2_81521852_C_T	rs75235305	2	81521852	C	T	0.0169	1.017	0.987	1.048	0.0763	10	rs75235305	0.2753	2	81521852	T	C	0.0763	1.017	0.987	1.048	0.0169	0.0155	85934	401577	2	81521852	2	81521852	*	rs75235305	Y	2	81748976	chr2:81748976	rs75235305	t	c	0.0665	0.0464	0.013	0.0003517	81748976	81521852	2	81521852	2	81521852	*	Y	1.09032	3.56923
2_81522288_A_G	rs78457442	2	81522288	A	G	0.0158	1.01626	0.985222	1.04712	0.0759	11	rs78457442	0.3092	2	81522288	A	G	0.9241	0.984	0.955	1.015	-0.0158	0.0155	85934	401577	2	81522288	2	81522288	*	rs78457442	R	2	81749412	chr2:81749412	rs78457442	a	g	0.9337	-0.047	0.013	0.0002945	81749412	81522288	2	81522288	2	81522288	*	R	1.01935	-3.61538
2_81522684_A_G	rs76156057	2	81522684	A	G	0.0158	1.01626	0.985222	1.04712	0.0759	11	rs76156057	0.3092	2	81522684	A	G	0.9241	0.984	0.955	1.015	-0.0158	0.0155	85934	401577	2	81522684	2	81522684	*	rs76156057	R	2	81749808	chr2:81749808	rs76156057	a	g	0.9337	-0.047	0.013	0.0002945	81749808	81522684	2	81522684	2	81522684	*	R	1.01935	-3.61538
2_81522759_A_T	rs78684651	2	81522759	A	T	0.0156	1.01523	0.985222	1.04712	0.0758	6	rs78684651	0.3134	2	81522759	A	T	0.9242	0.985	0.955	1.015	-0.0156	0.0155	85934	401577	2	81522759	2	81522759	*	rs78684651	W	2	81749883	chr2:81749883	rs78684651	a	t	0.9337	-0.047	0.013	0.0002945	81749883	81522759	2	81522759	2	81522759	*	W	1.00645	-3.61538
2_81522895_A_C	rs80247771	2	81522895	A	C	0.0158	1.01626	0.985222	1.04712	0.0759	11	rs80247771	0.308	2	81522895	A	C	0.9241	0.984	0.955	1.015	-0.0158	0.0155	85934	401577	2	81522895	2	81522895	*	rs80247771	M	2	81750019	chr2:81750019	rs80247771	a	c	0.9337	-0.047	0.013	0.0002945	81750019	81522895	2	81522895	2	81522895	*	M	1.01935	-3.61538
2_81523226_T_C	rs79726856	2	81523226	T	C	0.0157	1.01626	0.985222	1.04712	0.0759	11	rs79726856	0.3092	2	81523226	T	C	0.9241	0.984	0.955	1.015	-0.0157	0.0155	85934	401577	2	81523226	2	81523226	*	rs79726856	Y	2	81750350	chr2:81750350	rs79726856	t	c	0.9337	-0.047	0.013	0.0002945	81750350	81523226	2	81523226	2	81523226	*	Y	1.0129	-3.61538
2_81523318_T_C	rs74915560	2	81523318	T	C	0.0158	1.01626	0.985222	1.04712	0.0759	11	rs74915560	0.3068	2	81523318	T	C	0.9241	0.984	0.955	1.015	-0.0158	0.0155	85934	401577	2	81523318	2	81523318	*	rs74915560	Y	2	81750442	chr2:81750442	rs74915560	t	c	0.9337	-0.047	0.013	0.0002945	81750442	81523318	2	81523318	2	81523318	*	Y	1.01935	-3.61538
2_81523344_T_C	rs79921984	2	81523344	T	C	0.0157	1.01626	0.985222	1.04712	0.0759	11	rs79921984	0.3093	2	81523344	T	C	0.9241	0.984	0.955	1.015	-0.0157	0.0155	85934	401577	2	81523344	2	81523344	*	rs79921984	Y	2	81750468	chr2:81750468	rs79921984	t	c	0.9337	-0.047	0.013	0.0002945	81750468	81523344	2	81523344	2	81523344	*	Y	1.0129	-3.61538
2_81523432_C_T	rs79326881	2	81523432	C	T	0.0158	1.016	0.986	1.047	0.0759	10	rs79326881	0.3091	2	81523432	T	C	0.0759	1.016	0.986	1.047	0.0158	0.0155	85934	401577	2	81523432	2	81523432	*	rs79326881	Y	2	81750556	chr2:81750556	rs79326881	t	c	0.0663	0.047	0.013	0.0002945	81750556	81523432	2	81523432	2	81523432	*	Y	1.01935	3.61538
2_81523699_T_G	rs75607322	2	81523699	T	G	0.0158	1.01626	0.985222	1.04712	0.0759	11	rs75607322	0.3091	2	81523699	T	G	0.9241	0.984	0.955	1.015	-0.0158	0.0155	85934	401577	2	81523699	2	81523699	*	rs75607322	K	2	81750823	chr2:81750823	rs75607322	t	g	0.9337	-0.047	0.013	0.0002945	81750823	81523699	2	81523699	2	81523699	*	K	1.01935	-3.61538
2_81523792_C_T	rs78024249	2	81523792	C	T	0.0154	1.016	0.985	1.047	0.0759	10	rs78024249	0.3212	2	81523792	T	C	0.0759	1.016	0.985	1.047	0.0154	0.0155	85934	401577	2	81523792	2	81523792	*	rs78024249	Y	2	81750916	chr2:81750916	rs78024249	t	c	0.0663	0.047	0.013	0.0002945	81750916	81523792	2	81523792	2	81523792	*	Y	0.993548	3.61538
2_81524216_C_G	rs183869217	2	81524216	C	G	0.0156	1.01523	0.985222	1.04712	0.0758	6	rs183869217	0.313	2	81524216	C	G	0.9242	0.985	0.955	1.015	-0.0156	0.0155	85934	401577	2	81524216	2	81524216	*	rs183869217	S	2	81751340	chr2:81751340	rs183869217	c	g	0.9337	-0.0473	0.013	0.0002693	81751340	81524216	2	81524216	2	81524216	*	S	1.00645	-3.63846
2_81524217_T_C	rs79745095	2	81524217	T	C	0.0156	1.01523	0.985222	1.04712	0.0758	11	rs79745095	0.3126	2	81524217	T	C	0.9242	0.985	0.955	1.015	-0.0156	0.0155	85934	401577	2	81524217	2	81524217	*	rs79745095	Y	2	81751341	chr2:81751341	rs79745095	t	c	0.9337	-0.0473	0.013	0.0002693	81751341	81524217	2	81524217	2	81524217	*	Y	1.00645	-3.63846
2_81524745_A_G	rs74402257	2	81524745	A	G	0.0159	1.01626	0.985222	1.04712	0.0758	11	rs74402257	0.3052	2	81524745	A	G	0.9242	0.984	0.955	1.015	-0.0159	0.0155	85934	401577	2	81524745	2	81524745	*	rs74402257	R	2	81751869	chr2:81751869	rs74402257	a	g	0.9337	-0.0473	0.013	0.0002693	81751869	81524745	2	81524745	2	81524745	*	R	1.02581	-3.63846
2_81524775_C_T	rs78681579	2	81524775	C	T	0.0159	1.016	0.986	1.047	0.0758	10	rs78681579	0.3051	2	81524775	T	C	0.0758	1.016	0.986	1.047	0.0159	0.0155	85934	401577	2	81524775	2	81524775	*	rs78681579	Y	2	81751899	chr2:81751899	rs78681579	t	c	0.0663	0.0475	0.013	0.0002536	81751899	81524775	2	81524775	2	81524775	*	Y	1.02581	3.65385
2_81525164_G_A	rs76233054	2	81525164	G	A	0.0158	1.016	0.986	1.047	0.0759	10	rs76233054	0.3072	2	81525164	A	G	0.0759	1.016	0.986	1.047	0.0158	0.0155	85934	401577	2	81525164	2	81525164	*	rs76233054	R	2	81752288	chr2:81752288	rs76233054	a	g	0.0663	0.0473	0.013	0.0002693	81752288	81525164	2	81525164	2	81525164	*	R	1.01935	3.63846
2_81525178_A_G	rs77007437	2	81525178	A	G	0.0161	1.01626	0.986193	1.04712	0.0759	11	rs77007437	0.2985	2	81525178	A	G	0.9241	0.984	0.955	1.014	-0.0161	0.0155	85934	401577	2	81525178	2	81525178	*	rs77007437	R	2	81752302	chr2:81752302	rs77007437	a	g	0.9337	-0.0473	0.013	0.0002693	81752302	81525178	2	81525178	2	81525178	*	R	1.03871	-3.63846
2_81525251_C_T	rs79369282	2	81525251	C	T	0.0158	1.016	0.986	1.047	0.0759	10	rs79369282	0.3071	2	81525251	T	C	0.0759	1.016	0.986	1.047	0.0158	0.0155	85934	401577	2	81525251	2	81525251	*	rs79369282	Y	2	81752375	chr2:81752375	rs79369282	t	c	0.0663	0.0473	0.013	0.0002693	81752375	81525251	2	81525251	2	81525251	*	Y	1.01935	3.63846
2_81525912_G_A	rs76821570	2	81525912	G	A	0.0159	1.016	0.986	1.047	0.0759	10	rs76821570	0.3041	2	81525912	A	G	0.0759	1.016	0.986	1.047	0.0159	0.0155	85934	401577	2	81525912	2	81525912	*	rs76821570	R	2	81753036	chr2:81753036	rs76821570	a	g	0.0663	0.0472	0.013	0.0002774	81753036	81525912	2	81525912	2	81525912	*	R	1.02581	3.63077
2_81525935_T_C	rs77622963	2	81525935	T	C	0.0159	1.01626	0.985222	1.04712	0.0759	11	rs77622963	0.3041	2	81525935	T	C	0.9241	0.984	0.955	1.015	-0.0159	0.0155	85934	401577	2	81525935	2	81525935	*	rs77622963	Y	2	81753059	chr2:81753059	rs77622963	t	c	0.9337	-0.0472	0.013	0.0002774	81753059	81525935	2	81525935	2	81525935	*	Y	1.02581	-3.63077
2_81526920_C_G	rs75605998	2	81526920	C	G	0.017	1.01729	0.987167	1.04822	0.076	6	rs75605998	0.271	2	81526920	C	G	0.924	0.983	0.954	1.013	-0.017	0.0155	85934	401577	2	81526920	2	81526920	*	rs75605998	S	2	81754044	chr2:81754044	rs75605998	c	g	0.9336	-0.0468	0.013	0.0003125	81754044	81526920	2	81526920	2	81526920	*	S	1.09677	-3.6
2_81527016_G_A	rs77940233	2	81527016	G	A	0.0172	1.017	0.987	1.049	0.0759	10	rs77940233	0.267	2	81527016	A	G	0.0759	1.017	0.987	1.049	0.0172	0.0155	85934	401577	2	81527016	2	81527016	*	rs77940233	R	2	81754140	chr2:81754140	rs77940233	a	g	0.0664	0.0467	0.013	0.0003219	81754140	81527016	2	81527016	2	81527016	*	R	1.10968	3.59231
2_81527484_G_A	rs113706908	2	81527484	G	A	0.0185	1.019	0.988	1.05	0.0758	10	rs113706908	0.2326	2	81527484	A	G	0.0758	1.019	0.988	1.05	0.0185	0.0155	85934	401577	2	81527484	2	81527484	*	rs113706908	R	2	81754608	chr2:81754608	rs113706908	a	g	0.066	0.046	0.0131	0.0004402	81754608	81527484	2	81527484	2	81527484	*	R	1.19355	3.51145
2_81527526_A_G	rs113798243	2	81527526	A	G	0.0182	1.01833	0.988142	1.04932	0.0758	11	rs113798243	0.2402	2	81527526	A	G	0.9242	0.982	0.953	1.012	-0.0182	0.0155	85934	401577	2	81527526	2	81527526	*	rs113798243	R	2	81754650	chr2:81754650	rs113798243	a	g	0.9341	-0.046	0.0131	0.0004402	81754650	81527526	2	81527526	2	81527526	*	R	1.17419	-3.51145
2_81527542_A_G	rs113166472	2	81527542	A	G	0.0182	1.01833	0.988142	1.04932	0.0758	11	rs113166472	0.2412	2	81527542	A	G	0.9242	0.982	0.953	1.012	-0.0182	0.0155	85934	401577	2	81527542	2	81527542	*	rs113166472	R	2	81754666	chr2:81754666	rs113166472	a	g	0.9341	-0.046	0.0131	0.0004402	81754666	81527542	2	81527542	2	81527542	*	R	1.17419	-3.51145
2_81527732_A_T	rs113318214	2	81527732	A	T	0.0174	1.01729	0.987167	1.04932	0.0759	6	rs113318214	0.2604	2	81527732	A	T	0.9241	0.983	0.953	1.013	-0.0174	0.0155	85934	401577	2	81527732	2	81527732	*	rs113318214	W	2	81754856	chr2:81754856	rs113318214	a	t	0.9336	-0.0465	0.013	0.0003415	81754856	81527732	2	81527732	2	81527732	*	W	1.12258	-3.57692
2_81528016_G_A	rs74699531	2	81528016	G	A	0.0173	1.017	0.987	1.049	0.076	10	rs74699531	0.2649	2	81528016	A	G	0.076	1.017	0.987	1.049	0.0173	0.0155	85934	401577	2	81528016	2	81528016	*	rs74699531	R	2	81755140	chr2:81755140	rs74699531	a	g	0.0664	0.0466	0.013	0.0003316	81755140	81528016	2	81528016	2	81528016	*	R	1.11613	3.58462
2_81528117_G_A	rs74591498	2	81528117	G	A	0.0175	1.018	0.987	1.049	0.0759	10	rs74591498	0.2578	2	81528117	A	G	0.0759	1.018	0.987	1.049	0.0175	0.0155	85934	401577	2	81528117	2	81528117	*	rs74591498	R	2	81755241	chr2:81755241	rs74591498	a	g	0.0664	0.0466	0.013	0.0003316	81755241	81528117	2	81528117	2	81528117	*	R	1.12903	3.58462
2_81528493_G_A	rs77837652	2	81528493	G	A	0.0172	1.017	0.987	1.049	0.076	10	rs77837652	0.2666	2	81528493	A	G	0.076	1.017	0.987	1.049	0.0172	0.0155	85934	401577	2	81528493	2	81528493	*	rs77837652	R	2	81755617	chr2:81755617	rs77837652	a	g	0.0664	0.0465	0.013	0.0003415	81755617	81528493	2	81528493	2	81528493	*	R	1.10968	3.57692
2_81528793_C_A	rs79060326	2	81528793	C	A	0.017	1.017	0.987	1.049	0.0759	10	rs79060326	0.2728	2	81528793	A	C	0.0759	1.017	0.987	1.049	0.017	0.0155	85934	401577	2	81528793	2	81528793	*	rs79060326	H	2	81755917	chr2:81755917	rs79060326	a	c	0.0664	0.0468	0.013	0.0003125	81755917	81528793	2	81528793	2	81528793	*	H	1.09677	3.6
2_81529056_C_T	rs78590003	2	81529056	C	T	0.017	1.017	0.987	1.049	0.0759	10	rs78590003	0.2716	2	81529056	T	C	0.0759	1.017	0.987	1.049	0.017	0.0155	85934	401577	2	81529056	2	81529056	*	rs78590003	Y	2	81756180	chr2:81756180	rs78590003	t	c	0.0664	0.0466	0.013	0.0003316	81756180	81529056	2	81529056	2	81529056	*	Y	1.09677	3.58462
2_81529281_G_A	rs77553699	2	81529281	G	A	0.0168	1.017	0.987	1.048	0.0758	10	rs77553699	0.2794	2	81529281	A	G	0.0758	1.017	0.987	1.048	0.0168	0.0155	85934	401577	2	81529281	2	81529281	*	rs77553699	R	2	81756405	chr2:81756405	rs77553699	a	g	0.0656	0.0473	0.0131	0.0003014	81756405	81529281	2	81529281	2	81529281	*	R	1.08387	3.61069
2_81529287_A_G	rs78711732	2	81529287	A	G	0.0167	1.01729	0.986193	1.04822	0.0758	11	rs78711732	0.283	2	81529287	A	G	0.9242	0.983	0.954	1.014	-0.0167	0.0155	85934	401577	2	81529287	2	81529287	*	rs78711732	R	2	81756411	chr2:81756411	rs78711732	a	g	0.9344	-0.0473	0.0131	0.0003014	81756411	81529287	2	81529287	2	81529287	*	R	1.07742	-3.61069
2_81530246_C_G	rs76154306	2	81530246	C	G	0.016	1.01626	0.986193	1.04712	0.0756	6	rs76154306	0.3042	2	81530246	C	G	0.9244	0.984	0.955	1.014	-0.016	0.0155	85934	401577	2	81530246	2	81530246	*	rs76154306	S	2	81757370	chr2:81757370	rs76154306	c	g	0.9342	-0.0478	0.0131	0.0002599	81757370	81530246	2	81530246	2	81530246	*	S	1.03226	-3.64885
2_81530265_T_A	rs76705429	2	81530265	T	A	0.0158	1.016	0.986	1.047	0.0756	5	rs76705429	0.3088	2	81530265	A	T	0.0756	1.016	0.986	1.047	0.0158	0.0155	85934	401577	2	81530265	2	81530265	*	rs76705429	W	2	81757389	chr2:81757389	rs76705429	a	t	0.0657	0.0477	0.0131	0.0002678	81757389	81530265	2	81530265	2	81530265	*	W	1.01935	3.64122
2_81530435_C_T	rs76938533	2	81530435	C	T	0.0163	1.016	0.986	1.048	0.0758	10	rs76938533	0.2931	2	81530435	T	C	0.0758	1.016	0.986	1.048	0.0163	0.0155	85934	401577	2	81530435	2	81530435	*	rs76938533	Y	2	81757559	chr2:81757559	rs76938533	t	c	0.0663	0.0471	0.013	0.0002859	81757559	81530435	2	81530435	2	81530435	*	Y	1.05161	3.62308
2_81530497_C_A	rs75638741	2	81530497	C	A	0.0165	1.017	0.986	1.048	0.0759	10	rs75638741	0.2857	2	81530497	A	C	0.0759	1.017	0.986	1.048	0.0165	0.0155	85934	401577	2	81530497	2	81530497	*	rs75638741	M	2	81757621	chr2:81757621	rs75638741	a	c	0.0663	0.0474	0.013	0.0002613	81757621	81530497	2	81530497	2	81530497	*	M	1.06452	3.64615
2_81531060_A_G	rs74473745	2	81531060	A	G	0.0166	1.01626	0.986193	1.04822	0.0758	11	rs74473745	0.2824	2	81531060	A	G	0.9242	0.984	0.954	1.014	-0.0166	0.0155	85934	401577	2	81531060	2	81531060	*	rs74473745	R	2	81758184	chr2:81758184	rs74473745	a	g	0.9337	-0.0468	0.013	0.0003125	81758184	81531060	2	81531060	2	81531060	*	R	1.07097	-3.6
2_81531948_G_A	rs79958883	2	81531948	G	A	0.0165	1.017	0.986	1.048	0.0758	10	rs79958883	0.2876	2	81531948	A	G	0.0758	1.017	0.986	1.048	0.0165	0.0155	85934	401577	2	81531948	2	81531948	*	rs79958883	R	2	81759072	chr2:81759072	rs79958883	a	g	0.0663	0.0468	0.013	0.0003125	81759072	81531948	2	81531948	2	81531948	*	R	1.06452	3.6
2_81532365_A_G	rs74348531	2	81532365	A	G	0.0163	1.01626	0.986193	1.04822	0.0758	11	rs74348531	0.2911	2	81532365	A	G	0.9242	0.984	0.954	1.014	-0.0163	0.0155	85934	401577	2	81532365	2	81532365	*	rs74348531	R	2	81759489	chr2:81759489	rs74348531	a	g	0.9337	-0.0469	0.013	0.0003034	81759489	81532365	2	81532365	2	81532365	*	R	1.05161	-3.60769
2_81532457_C_G	rs78387662	2	81532457	C	G	0.0162	1.01626	0.986193	1.04822	0.0758	6	rs78387662	0.2959	2	81532457	C	G	0.9242	0.984	0.954	1.014	-0.0162	0.0155	85934	401577	2	81532457	2	81532457	*	rs78387662	S	2	81759581	chr2:81759581	rs78387662	c	g	0.9336	-0.0468	0.013	0.0003125	81759581	81532457	2	81532457	2	81532457	*	S	1.04516	-3.6
2_81532926_T_G	rs78853527	2	81532926	T	G	0.0163	1.01626	0.986193	1.04822	0.0758	11	rs78853527	0.2921	2	81532926	T	G	0.9242	0.984	0.954	1.014	-0.0163	0.0155	85934	401577	2	81532926	2	81532926	*	rs78853527	K	2	81760050	chr2:81760050	rs78853527	t	g	0.9337	-0.0467	0.013	0.0003219	81760050	81532926	2	81532926	2	81532926	*	K	1.05161	-3.59231
2_81533227_A_G	rs79314488	2	81533227	A	G	0.0163	1.01626	0.986193	1.04822	0.0758	11	rs79314488	0.2924	2	81533227	A	G	0.9242	0.984	0.954	1.014	-0.0163	0.0155	85934	401577	2	81533227	2	81533227	*	rs79314488	R	2	81760351	chr2:81760351	rs79314488	a	g	0.9337	-0.0466	0.013	0.0003316	81760351	81533227	2	81533227	2	81533227	*	R	1.05161	-3.58462
2_81534089_T_C	rs113288037	2	81534089	T	C	0.0163	1.01626	0.986193	1.04822	0.0758	11	rs113288037	0.2929	2	81534089	T	C	0.9242	0.984	0.954	1.014	-0.0163	0.0155	85934	401577	2	81534089	2	81534089	*	rs113288037	Y	2	81761213	chr2:81761213	rs113288037	t	c	0.9337	-0.0468	0.013	0.0003125	81761213	81534089	2	81534089	2	81534089	*	Y	1.05161	-3.6
2_81534130_G_A	rs76263603	2	81534130	G	A	0.0163	1.016	0.986	1.048	0.0758	10	rs76263603	0.2929	2	81534130	A	G	0.0758	1.016	0.986	1.048	0.0163	0.0155	85934	401577	2	81534130	2	81534130	*	rs76263603	R	2	81761254	chr2:81761254	rs76263603	a	g	0.0663	0.0468	0.013	0.0003125	81761254	81534130	2	81534130	2	81534130	*	R	1.05161	3.6
2_81534523_A_T	rs77220119	2	81534523	A	T	0.0164	1.01626	0.986193	1.04822	0.0758	6	rs77220119	0.2906	2	81534523	A	T	0.9242	0.984	0.954	1.014	-0.0164	0.0155	85934	401577	2	81534523	2	81534523	*	rs77220119	W	2	81761647	chr2:81761647	rs77220119	a	t	0.9337	-0.0467	0.013	0.0003219	81761647	81534523	2	81534523	2	81534523	*	W	1.05806	-3.59231
2_81534972_G_A	rs115276710	2	81534972	G	A	0.0164	1.017	0.986	1.048	0.076	10	rs115276710	0.2888	2	81534972	A	G	0.076	1.017	0.986	1.048	0.0164	0.0155	85934	401577	2	81534972	2	81534972	*	rs115276710	R	2	81762096	chr2:81762096	rs115276710	a	g	0.0674	0.0517	0.0133	0.0001011	81762096	81534972	2	81534972	2	81534972	*	R	1.05806	3.88722
2_81535556_G_A	rs113298532	2	81535556	G	A	0.0161	1.016	0.986	1.048	0.076	10	rs113298532	0.2995	2	81535556	A	G	0.076	1.016	0.986	1.048	0.0161	0.0155	85934	401577	2	81535556	2	81535556	*	rs113298532	R	2	81762680	chr2:81762680	rs113298532	a	g	0.0665	0.0474	0.013	0.0002613	81762680	81535556	2	81535556	2	81535556	*	R	1.03871	3.64615
2_81535629_G_A	rs111735218	2	81535629	G	A	0.0165	1.017	0.986	1.048	0.0759	10	rs111735218	0.2854	2	81535629	A	G	0.0759	1.017	0.986	1.048	0.0165	0.0155	85934	401577	2	81535629	2	81535629	*	rs111735218	R	2	81762753	chr2:81762753	rs111735218	a	g	0.0664	0.0468	0.013	0.0003125	81762753	81535629	2	81535629	2	81535629	*	R	1.06452	3.6
2_81536197_G_A	rs17608134	2	81536197	G	A	0.0153	1.015	0.985	1.047	0.0767	10	rs17608134	0.3224	2	81536197	A	G	0.0767	1.015	0.985	1.047	0.0153	0.0154	85934	401577	2	81536197	2	81536197	*	rs17608134	D	2	81763321	chr2:81763321	rs17608134	a	g	0.0668	0.047	0.013	0.0002945	81763321	81536197	2	81536197	2	81536197	*	D	0.993506	3.61538
2_81536450_G_A	rs79522743	2	81536450	G	A	0.0164	1.017	0.986	1.048	0.0759	10	rs79522743	0.2889	2	81536450	A	G	0.0759	1.017	0.986	1.048	0.0164	0.0155	85934	401577	2	81536450	2	81536450	*	rs79522743	R	2	81763574	chr2:81763574	rs79522743	a	g	0.0663	0.0468	0.013	0.0003125	81763574	81536450	2	81536450	2	81536450	*	R	1.05806	3.6
2_81536462_G_C	rs74449282	2	81536462	G	C	0.0163	1.016	0.986	1.048	0.0758	5	rs74449282	0.2928	2	81536462	C	G	0.0758	1.016	0.986	1.048	0.0163	0.0155	85934	401577	2	81536462	2	81536462	*	rs74449282	V	2	81763586	chr2:81763586	rs74449282	c	g	0.0663	0.0468	0.013	0.0003125	81763586	81536462	2	81536462	2	81536462	*	V	1.05161	3.6
2_81536539_A_G	rs79984422	2	81536539	A	G	0.0164	1.01626	0.986193	1.04822	0.0758	11	rs79984422	0.2901	2	81536539	A	G	0.9242	0.984	0.954	1.014	-0.0164	0.0155	85934	401577	2	81536539	2	81536539	*	rs79984422	R	2	81763663	chr2:81763663	rs79984422	a	g	0.9337	-0.0468	0.013	0.0003125	81763663	81536539	2	81536539	2	81536539	*	R	1.05806	-3.6
2_81536615_G_A	rs79751174	2	81536615	G	A	0.0163	1.016	0.986	1.048	0.0758	10	rs79751174	0.2927	2	81536615	A	G	0.0758	1.016	0.986	1.048	0.0163	0.0155	85934	401577	2	81536615	2	81536615	*	rs79751174	R	2	81763739	chr2:81763739	rs79751174	a	g	0.0663	0.0468	0.013	0.0003125	81763739	81536615	2	81536615	2	81536615	*	R	1.05161	3.6
2_81536996_C_G	rs113286626	2	81536996	C	G	0.0163	1.01626	0.986193	1.04822	0.0758	6	rs113286626	0.2928	2	81536996	C	G	0.9242	0.984	0.954	1.014	-0.0163	0.0155	85934	401577	2	81536996	2	81536996	*	rs113286626	S	2	81764120	chr2:81764120	rs113286626	c	g	0.9337	-0.0468	0.013	0.0003125	81764120	81536996	2	81536996	2	81536996	*	S	1.05161	-3.6
2_81537184_T_A	rs78529662	2	81537184	T	A	0.0163	1.016	0.986	1.048	0.0758	5	rs78529662	0.2927	2	81537184	A	T	0.0758	1.016	0.986	1.048	0.0163	0.0155	85934	401577	2	81537184	2	81537184	*	rs78529662	W	2	81764308	chr2:81764308	rs78529662	a	t	0.0663	0.0468	0.013	0.0003125	81764308	81537184	2	81537184	2	81537184	*	W	1.05161	3.6
2_81537299_A_G	rs12464118	2	81537299	A	G	0.0156	1.01523	0.985222	1.04712	0.0758	11	rs12464118	0.3154	2	81537299	A	G	0.9242	0.985	0.955	1.015	-0.0156	0.0155	85934	401577	2	81537299	2	81537299	*	rs12464118	R	2	81764423	chr2:81764423	rs12464118	a	g	0.9337	-0.0465	0.013	0.0003415	81764423	81537299	2	81537299	2	81537299	*	R	1.00645	-3.57692
2_81537352_A_T	rs34977482	2	81537352	A	T	0.0163	1.01626	0.986193	1.04822	0.0758	6	rs34977482	0.2925	2	81537352	A	T	0.9242	0.984	0.954	1.014	-0.0163	0.0155	85934	401577	2	81537352	2	81537352	*	rs34977482	W	2	81764476	chr2:81764476	rs34977482	a	t	0.9337	-0.0466	0.013	0.0003316	81764476	81537352	2	81537352	2	81537352	*	W	1.05161	-3.58462
2_81537552_T_G	rs12476513	2	81537552	T	G	0.0163	1.01626	0.986193	1.04822	0.0759	11	rs12476513	0.2936	2	81537552	T	G	0.9241	0.984	0.954	1.014	-0.0163	0.0155	85934	401577	2	81537552	2	81537552	*	rs12476513	K	2	81764676	chr2:81764676	rs12476513	t	g	0.9337	-0.0467	0.013	0.0003219	81764676	81537552	2	81537552	2	81537552	*	K	1.05161	-3.59231
2_81537600_G_C	rs12472322	2	81537600	G	C	0.0163	1.016	0.986	1.048	0.0758	5	rs12472322	0.2917	2	81537600	C	G	0.0758	1.016	0.986	1.048	0.0163	0.0155	85934	401577	2	81537600	2	81537600	*	rs12472322	S	2	81764724	chr2:81764724	rs12472322	c	g	0.0663	0.0466	0.013	0.0003316	81764724	81537600	2	81537600	2	81537600	*	S	1.05161	3.58462
2_81538484_C_A	rs74873330	2	81538484	C	A	0.0164	1.017	0.986	1.048	0.0758	10	rs74873330	0.2892	2	81538484	A	C	0.0758	1.017	0.986	1.048	0.0164	0.0155	85934	401577	2	81538484	2	81538484	*	rs74873330	M	2	81765608	chr2:81765608	rs74873330	a	c	0.0663	0.0466	0.013	0.0003316	81765608	81538484	2	81538484	2	81538484	*	M	1.05806	3.58462
2_81538570_G_A	rs75301235	2	81538570	G	A	0.0161	1.016	0.986	1.048	0.0759	10	rs75301235	0.2993	2	81538570	A	G	0.0759	1.016	0.986	1.048	0.0161	0.0155	85934	401577	2	81538570	2	81538570	*	rs75301235	R	2	81765694	chr2:81765694	rs75301235	a	g	0.0663	0.0468	0.013	0.0003125	81765694	81538570	2	81538570	2	81538570	*	R	1.03871	3.6
2_81538656_T_C	rs79773080	2	81538656	T	C	0.0162	1.01626	0.986193	1.04822	0.0758	11	rs79773080	0.2965	2	81538656	T	C	0.9242	0.984	0.954	1.014	-0.0162	0.0155	85934	401577	2	81538656	2	81538656	*	rs79773080	Y	2	81765780	chr2:81765780	rs79773080	t	c	0.9337	-0.0466	0.013	0.0003316	81765780	81538656	2	81538656	2	81538656	*	Y	1.04516	-3.58462
2_81538753_C_T	rs76247270	2	81538753	C	T	0.0164	1.017	0.986	1.048	0.0758	10	rs76247270	0.2898	2	81538753	T	C	0.0758	1.017	0.986	1.048	0.0164	0.0155	85934	401577	2	81538753	2	81538753	*	rs76247270	Y	2	81765877	chr2:81765877	rs76247270	t	c	0.0663	0.0466	0.013	0.0003316	81765877	81538753	2	81538753	2	81538753	*	Y	1.05806	3.58462
2_81538770_T_A	rs74691242	2	81538770	T	A	0.0165	1.017	0.986	1.048	0.0758	5	rs74691242	0.2872	2	81538770	A	T	0.0758	1.017	0.986	1.048	0.0165	0.0155	85934	401577	2	81538770	2	81538770	*	rs74691242	W	2	81765894	chr2:81765894	rs74691242	a	t	0.0663	0.0466	0.013	0.0003316	81765894	81538770	2	81538770	2	81538770	*	W	1.06452	3.58462
2_81539188_T_G	rs76956024	2	81539188	T	G	0.0163	1.01626	0.986193	1.04822	0.0758	11	rs76956024	0.2911	2	81539188	T	G	0.9242	0.984	0.954	1.014	-0.0163	0.0155	85934	401577	2	81539188	2	81539188	*	rs76956024	B	2	81766312	chr2:81766312	rs76956024	t	g	0.9337	-0.0466	0.013	0.0003316	81766312	81539188	2	81539188	2	81539188	*	B	1.05161	-3.58462
2_81539542_T_G	rs79193603	2	81539542	T	G	0.0164	1.01626	0.986193	1.04822	0.0758	11	rs79193603	0.2889	2	81539542	T	G	0.9242	0.984	0.954	1.014	-0.0164	0.0155	85934	401577	2	81539542	2	81539542	*	rs79193603	K	2	81766666	chr2:81766666	rs79193603	t	g	0.9337	-0.0466	0.013	0.0003316	81766666	81539542	2	81539542	2	81539542	*	K	1.05806	-3.58462
2_81539718_C_A	rs74959518	2	81539718	C	A	0.0164	1.017	0.986	1.048	0.0758	10	rs74959518	0.2894	2	81539718	A	C	0.0758	1.017	0.986	1.048	0.0164	0.0155	85934	401577	2	81539718	2	81539718	*	rs74959518	H	2	81766842	chr2:81766842	rs74959518	a	c	0.0663	0.0466	0.013	0.0003316	81766842	81539718	2	81539718	2	81539718	*	H	1.05806	3.58462
2_81540172_A_G	rs77636378	2	81540172	A	G	0.0166	1.01626	0.986193	1.04822	0.0758	11	rs77636378	0.2827	2	81540172	A	G	0.9242	0.984	0.954	1.014	-0.0166	0.0155	85934	401577	2	81540172	2	81540172	*	rs77636378	R	2	81767296	chr2:81767296	rs77636378	a	g	0.9337	-0.0467	0.013	0.0003219	81767296	81540172	2	81540172	2	81540172	*	R	1.07097	-3.59231
2_81541424_C_T	rs12476748	2	81541424	C	T	0.0158	1.016	0.986	1.047	0.0761	10	rs12476748	0.3063	2	81541424	T	C	0.0761	1.016	0.986	1.047	0.0158	0.0154	85934	401577	2	81541424	2	81541424	*	rs12476748	H	2	81768548	chr2:81768548	rs12476748	t	c	0.0667	0.0478	0.013	0.0002317	81768548	81541424	2	81541424	2	81541424	*	H	1.02597	3.67692
2_81542168_T_A	rs79031137	2	81542168	T	A	0.0157	1.016	0.985	1.047	0.0761	5	rs79031137	0.3115	2	81542168	A	T	0.0761	1.016	0.985	1.047	0.0157	0.0155	85934	401577	2	81542168	2	81542168	*	rs79031137	W	2	81769292	chr2:81769292	rs79031137	a	t	0.0667	0.0467	0.013	0.0003219	81769292	81542168	2	81542168	2	81542168	*	W	1.0129	3.59231
2_81542501_T_C	rs74338209	2	81542501	T	C	0.0158	1.01626	0.985222	1.04712	0.0761	11	rs74338209	0.3078	2	81542501	T	C	0.9239	0.984	0.955	1.015	-0.0158	0.0155	85934	401577	2	81542501	2	81542501	*	rs74338209	Y	2	81769625	chr2:81769625	rs74338209	t	c	0.9333	-0.0467	0.013	0.0003219	81769625	81542501	2	81542501	2	81542501	*	Y	1.01935	-3.59231
2_81542640_T_C	rs75216818	2	81542640	T	C	0.0158	1.01626	0.985222	1.04712	0.0761	11	rs75216818	0.3061	2	81542640	T	C	0.9239	0.984	0.955	1.015	-0.0158	0.0155	85934	401577	2	81542640	2	81542640	*	rs75216818	Y	2	81769764	chr2:81769764	rs75216818	t	c	0.9334	-0.0468	0.013	0.0003125	81769764	81542640	2	81542640	2	81542640	*	Y	1.01935	-3.6
2_81542908_C_G	rs76918144	2	81542908	C	G	0.0157	1.01626	0.985222	1.04712	0.0761	6	rs76918144	0.3105	2	81542908	C	G	0.9239	0.984	0.955	1.015	-0.0157	0.0155	85934	401577	2	81542908	2	81542908	*	rs76918144	S	2	81770032	chr2:81770032	rs76918144	c	g	0.9334	-0.0467	0.013	0.0003219	81770032	81542908	2	81542908	2	81542908	*	S	1.0129	-3.59231
2_81543258_T_G	rs77564239	2	81543258	T	G	0.0159	1.01626	0.985222	1.04712	0.0761	11	rs77564239	0.3031	2	81543258	T	G	0.9239	0.984	0.955	1.015	-0.0159	0.0155	85934	401577	2	81543258	2	81543258	*	rs77564239	K	2	81770382	chr2:81770382	rs77564239	t	g	0.9334	-0.0467	0.013	0.0003219	81770382	81543258	2	81543258	2	81543258	*	K	1.02581	-3.59231
2_81545310_A_G	rs79761698	2	81545310	A	G	0.0163	1.01626	0.986193	1.04822	0.0762	11	rs79761698	0.2904	2	81545310	A	G	0.9238	0.984	0.954	1.014	-0.0163	0.0155	85934	401577	2	81545310	2	81545310	*	rs79761698	R	2	81772434	chr2:81772434	rs79761698	a	g	0.9334	-0.0467	0.013	0.0003219	81772434	81545310	2	81545310	2	81545310	*	R	1.05161	-3.59231
2_81545479_A_G	rs76148761	2	81545479	A	G	0.0158	1.01626	0.985222	1.04712	0.0761	11	rs76148761	0.3057	2	81545479	A	G	0.9239	0.984	0.955	1.015	-0.0158	0.0155	85934	401577	2	81545479	2	81545479	*	rs76148761	R	2	81772603	chr2:81772603	rs76148761	a	g	0.9334	-0.0467	0.013	0.0003219	81772603	81545479	2	81545479	2	81545479	*	R	1.01935	-3.59231
2_81545581_A_C	rs79090019	2	81545581	A	C	0.0157	1.01626	0.985222	1.04712	0.0761	11	rs79090019	0.3099	2	81545581	A	C	0.9239	0.984	0.955	1.015	-0.0157	0.0155	85934	401577	2	81545581	2	81545581	*	rs79090019	M	2	81772705	chr2:81772705	rs79090019	a	c	0.9334	-0.0467	0.013	0.0003219	81772705	81545581	2	81545581	2	81545581	*	M	1.0129	-3.59231
2_81546210_A_G	rs77528856	2	81546210	A	G	0.0154	1.01523	0.985222	1.04712	0.076	11	rs77528856	0.318	2	81546210	A	G	0.924	0.985	0.955	1.015	-0.0154	0.0155	85934	401577	2	81546210	2	81546210	*	rs77528856	R	2	81773334	chr2:81773334	rs77528856	a	g	0.9334	-0.0466	0.013	0.0003316	81773334	81546210	2	81546210	2	81546210	*	R	0.993548	-3.58462
2_81546296_A_G	rs76594461	2	81546296	A	G	0.0157	1.01626	0.985222	1.04712	0.0761	11	rs76594461	0.3095	2	81546296	A	G	0.9239	0.984	0.955	1.015	-0.0157	0.0155	85934	401577	2	81546296	2	81546296	*	rs76594461	R	2	81773420	chr2:81773420	rs76594461	a	g	0.9334	-0.0466	0.013	0.0003316	81773420	81546296	2	81546296	2	81546296	*	R	1.0129	-3.58462
2_81546494_G_A	rs12466356	2	81546494	G	A	0.0157	1.016	0.985	1.047	0.0761	10	rs12466356	0.3112	2	81546494	A	G	0.0761	1.016	0.985	1.047	0.0157	0.0155	85934	401577	2	81546494	2	81546494	*	rs12466356	R	2	81773618	chr2:81773618	rs12466356	a	g	0.0666	0.0466	0.013	0.0003316	81773618	81546494	2	81546494	2	81546494	*	R	1.0129	3.58462
2_81546544_C_A	rs12466334	2	81546544	C	A	0.0159	1.016	0.986	1.047	0.0761	10	rs12466334	0.3037	2	81546544	A	C	0.0761	1.016	0.986	1.047	0.0159	0.0155	85934	401577	2	81546544	2	81546544	*	rs12466334	M	2	81773668	chr2:81773668	rs12466334	a	c	0.0677	0.0518	0.0133	9.797e-05	81773668	81546544	2	81546544	2	81546544	*	M	1.02581	3.89474
2_81547047_A_G	rs78240668	2	81547047	A	G	0.0159	1.01626	0.985222	1.04712	0.0761	11	rs78240668	0.3051	2	81547047	A	G	0.9239	0.984	0.955	1.015	-0.0159	0.0155	85934	401577	2	81547047	2	81547047	*	rs78240668	R	2	81774171	chr2:81774171	rs78240668	a	g	0.9334	-0.0466	0.013	0.0003316	81774171	81547047	2	81547047	2	81547047	*	R	1.02581	-3.58462
2_81547459_G_A	rs12477578	2	81547459	G	A	0.016	1.016	0.986	1.047	0.0761	10	rs12477578	0.2994	2	81547459	A	G	0.0761	1.016	0.986	1.047	0.016	0.0155	85934	401577	2	81547459	2	81547459	*	rs12477578	D	2	81774583	chr2:81774583	rs12477578	a	g	0.0666	0.0466	0.013	0.0003316	81774583	81547459	2	81547459	2	81547459	*	D	1.03226	3.58462
2_81547656_A_G	rs12469518	2	81547656	A	G	0.0164	1.01626	0.986193	1.04822	0.0761	11	rs12469518	0.2879	2	81547656	A	G	0.9239	0.984	0.954	1.014	-0.0164	0.0155	85934	401577	2	81547656	2	81547656	*	rs12469518	R	2	81774780	chr2:81774780	rs12469518	a	g	0.9334	-0.0466	0.013	0.0003316	81774780	81547656	2	81547656	2	81547656	*	R	1.05806	-3.58462
2_81547946_A_G	rs12470454	2	81547946	A	G	0.0159	1.01626	0.985222	1.04712	0.0761	11	rs12470454	0.3051	2	81547946	A	G	0.9239	0.984	0.955	1.015	-0.0159	0.0155	85934	401577	2	81547946	2	81547946	*	rs12470454	R	2	81775070	chr2:81775070	rs12470454	a	g	0.9334	-0.0466	0.013	0.0003316	81775070	81547946	2	81547946	2	81547946	*	R	1.02581	-3.58462
2_81548017_G_A	rs12478563	2	81548017	G	A	0.0149	1.015	0.985	1.046	0.0769	10	rs12478563	0.3321	2	81548017	A	G	0.0769	1.015	0.985	1.046	0.0149	0.0154	85934	401577	2	81548017	2	81548017	*	rs12478563	R	2	81775141	chr2:81775141	rs12478563	a	g	0.067	0.0469	0.013	0.0003034	81775141	81548017	2	81548017	2	81548017	*	R	0.967532	3.60769
2_81548692_T_C	rs74939033	2	81548692	T	C	0.0158	1.01626	0.985222	1.04712	0.0761	11	rs74939033	0.3068	2	81548692	T	C	0.9239	0.984	0.955	1.015	-0.0158	0.0155	85934	401577	2	81548692	2	81548692	*	rs74939033	Y	2	81775816	chr2:81775816	rs74939033	t	c	0.9334	-0.0466	0.013	0.0003316	81775816	81548692	2	81548692	2	81548692	*	Y	1.01935	-3.58462
2_81550477_G_A	rs76330395	2	81550477	G	A	0.0158	1.016	0.986	1.047	0.0762	10	rs76330395	0.3076	2	81550477	A	G	0.0762	1.016	0.986	1.047	0.0158	0.0155	85934	401577	2	81550477	2	81550477	*	rs76330395	R	2	81777601	chr2:81777601	rs76330395	a	g	0.0666	0.0466	0.013	0.0003316	81777601	81550477	2	81550477	2	81550477	*	R	1.01935	3.58462
2_81551567_C_T	rs75872097	2	81551567	C	T	0.0159	1.016	0.986	1.047	0.0761	10	rs75872097	0.3049	2	81551567	T	C	0.0761	1.016	0.986	1.047	0.0159	0.0155	85934	401577	2	81551567	2	81551567	*	rs75872097	Y	2	81778691	chr2:81778691	rs75872097	t	c	0.0666	0.0467	0.013	0.0003219	81778691	81551567	2	81551567	2	81551567	*	Y	1.02581	3.59231
2_81552700_C_G	rs78618423	2	81552700	C	G	0.0158	1.01626	0.985222	1.04712	0.0762	6	rs78618423	0.3061	2	81552700	C	G	0.9238	0.984	0.955	1.015	-0.0158	0.0155	85934	401577	2	81552700	2	81552700	*	rs78618423	S	2	81779824	chr2:81779824	rs78618423	c	g	0.9334	-0.0465	0.013	0.0003415	81779824	81552700	2	81552700	2	81552700	*	S	1.01935	-3.57692
2_81554757_C_A	rs75818817	2	81554757	C	A	0.0158	1.016	0.986	1.047	0.0762	10	rs75818817	0.3064	2	81554757	A	C	0.0762	1.016	0.986	1.047	0.0158	0.0155	85934	401577	2	81554757	2	81554757	*	rs75818817	M	2	81781881	chr2:81781881	rs75818817	a	c	0.0666	0.0465	0.013	0.0003415	81781881	81554757	2	81554757	2	81554757	*	M	1.01935	3.57692
2_81555245_C_T	rs74337299	2	81555245	C	T	0.0158	1.016	0.986	1.047	0.0762	10	rs74337299	0.3061	2	81555245	T	C	0.0762	1.016	0.986	1.047	0.0158	0.0155	85934	401577	2	81555245	2	81555245	*	rs74337299	Y	2	81782369	chr2:81782369	rs74337299	t	c	0.0666	0.0464	0.013	0.0003517	81782369	81555245	2	81555245	2	81555245	*	Y	1.01935	3.56923
2_81555840_A_G	rs76701319	2	81555840	A	G	0.0155	1.01523	0.985222	1.04712	0.0761	11	rs76701319	0.3147	2	81555840	A	G	0.9239	0.985	0.955	1.015	-0.0155	0.0155	85934	401577	2	81555840	2	81555840	*	rs76701319	R	2	81782964	chr2:81782964	rs76701319	a	g	0.9334	-0.0465	0.013	0.0003415	81782964	81555840	2	81555840	2	81555840	*	R	1	-3.57692
2_81556305_G_C	rs112701386	2	81556305	G	C	0.0159	1.016	0.986	1.047	0.0761	5	rs112701386	0.3047	2	81556305	C	G	0.0761	1.016	0.986	1.047	0.0159	0.0155	85934	401577	2	81556305	2	81556305	*	rs112701386	S	2	81783429	chr2:81783429	rs112701386	c	g	0.0666	0.0465	0.013	0.0003415	81783429	81556305	2	81556305	2	81556305	*	S	1.02581	3.57692
2_81556624_C_T	rs79277639	2	81556624	C	T	0.016	1.016	0.986	1.047	0.0761	10	rs79277639	0.3017	2	81556624	T	C	0.0761	1.016	0.986	1.047	0.016	0.0155	85934	401577	2	81556624	2	81556624	*	rs79277639	Y	2	81783748	chr2:81783748	rs79277639	t	c	0.0666	0.0465	0.013	0.0003415	81783748	81556624	2	81556624	2	81556624	*	Y	1.03226	3.57692
2_81556721_C_A	rs12988598	2	81556721	C	A	0.0156	1.016	0.985	1.047	0.0762	10	rs12988598	0.3118	2	81556721	A	C	0.0762	1.016	0.985	1.047	0.0156	0.0155	85934	401577	2	81556721	2	81556721	*	rs12988598	M	2	81783845	chr2:81783845	rs12988598	a	c	0.0668	0.0464	0.013	0.0003517	81783845	81556721	2	81556721	2	81556721	*	M	1.00645	3.56923
2_81556756_G_A	rs76036056	2	81556756	G	A	0.0156	1.016	0.985	1.047	0.0762	10	rs76036056	0.3133	2	81556756	A	G	0.0762	1.016	0.985	1.047	0.0156	0.0155	85934	401577	2	81556756	2	81556756	*	rs76036056	R	2	81783880	chr2:81783880	rs76036056	a	g	0.0667	0.0464	0.013	0.0003517	81783880	81556756	2	81556756	2	81556756	*	R	1.00645	3.56923
2_81556958_G_T	rs76114863	2	81556958	G	T	0.0158	1.016	0.986	1.047	0.0762	10	rs76114863	0.3056	2	81556958	T	G	0.0762	1.016	0.986	1.047	0.0158	0.0155	85934	401577	2	81556958	2	81556958	*	rs76114863	K	2	81784082	chr2:81784082	rs76114863	t	g	0.0666	0.0464	0.013	0.0003517	81784082	81556958	2	81556958	2	81556958	*	K	1.01935	3.56923
2_81557416_C_T	rs12477255	2	81557416	C	T	0.0157	1.016	0.985	1.047	0.0761	10	rs12477255	0.3103	2	81557416	T	C	0.0761	1.016	0.985	1.047	0.0157	0.0155	85934	401577	2	81557416	2	81557416	*	rs12477255	Y	2	81784540	chr2:81784540	rs12477255	t	c	0.0666	0.0464	0.013	0.0003517	81784540	81557416	2	81557416	2	81557416	*	Y	1.0129	3.56923
2_81557437_C_G	rs12477259	2	81557437	C	G	0.0158	1.01626	0.985222	1.04712	0.0762	6	rs12477259	0.3053	2	81557437	C	G	0.9238	0.984	0.955	1.015	-0.0158	0.0155	85934	401577	2	81557437	2	81557437	*	rs12477259	S	2	81784561	chr2:81784561	rs12477259	c	g	0.9323	-0.0514	0.0133	0.0001109	81784561	81557437	2	81557437	2	81557437	*	S	1.01935	-3.86466
2_81557914_A_C	rs111980530	2	81557914	A	C	0.0159	1.01626	0.985222	1.04712	0.0762	11	rs111980530	0.304	2	81557914	A	C	0.9238	0.984	0.955	1.015	-0.0159	0.0155	85934	401577	2	81557914	2	81557914	*	rs111980530	M	2	81785038	chr2:81785038	rs111980530	a	c	0.9334	-0.0464	0.013	0.0003517	81785038	81557914	2	81557914	2	81557914	*	M	1.02581	-3.56923
2_81559627_T_C	rs76814110	2	81559627	T	C	0.0159	1.01626	0.985222	1.04712	0.0762	11	rs76814110	0.3045	2	81559627	T	C	0.9238	0.984	0.955	1.015	-0.0159	0.0155	85934	401577	2	81559627	2	81559627	*	rs76814110	Y	2	81786751	chr2:81786751	rs76814110	t	c	0.9334	-0.0464	0.013	0.0003517	81786751	81559627	2	81559627	2	81559627	*	Y	1.02581	-3.56923
2_81561629_A_G	rs111234825	2	81561629	A	G	0.0155	1.01523	0.985222	1.04712	0.0762	11	rs111234825	0.3161	2	81561629	A	G	0.9238	0.985	0.955	1.015	-0.0155	0.0155	85934	401577	2	81561629	2	81561629	*	rs111234825	R	2	81788753	chr2:81788753	rs111234825	a	g	0.9334	-0.0464	0.013	0.0003517	81788753	81561629	2	81561629	2	81561629	*	R	1	-3.56923
2_81563212_C_T	rs75280160	2	81563212	C	T	0.0153	1.015	0.985	1.047	0.0762	10	rs75280160	0.3206	2	81563212	T	C	0.0762	1.015	0.985	1.047	0.0153	0.0155	85934	401577	2	81563212	2	81563212	*	rs75280160	Y	2	81790336	chr2:81790336	rs75280160	t	c	0.0666	0.0464	0.013	0.0003517	81790336	81563212	2	81563212	2	81563212	*	Y	0.987097	3.56923
2_81563941_C_G	rs75225924	2	81563941	C	G	0.0153	1.01523	0.985222	1.04712	0.0761	6	rs75225924	0.3209	2	81563941	C	G	0.9239	0.985	0.955	1.015	-0.0153	0.0155	85934	401577	2	81563941	2	81563941	*	rs75225924	S	2	81791065	chr2:81791065	rs75225924	c	g	0.9334	-0.0465	0.013	0.0003415	81791065	81563941	2	81563941	2	81563941	*	S	0.987097	-3.57692
2_81564958_A_G	rs79757492	2	81564958	A	G	0.0154	1.01523	0.985222	1.04712	0.0762	11	rs79757492	0.3198	2	81564958	A	G	0.9238	0.985	0.955	1.015	-0.0154	0.0155	85934	401577	2	81564958	2	81564958	*	rs79757492	R	2	81792082	chr2:81792082	rs79757492	a	g	0.9334	-0.0464	0.013	0.0003517	81792082	81564958	2	81564958	2	81564958	*	R	0.993548	-3.56923
2_81565653_A_C	rs12478358	2	81565653	A	C	0.0154	1.01523	0.985222	1.04712	0.0761	11	rs12478358	0.3178	2	81565653	A	C	0.9239	0.985	0.955	1.015	-0.0154	0.0155	85934	401577	2	81565653	2	81565653	*	rs12478358	M	2	81792777	chr2:81792777	rs12478358	a	c	0.9334	-0.0464	0.013	0.0003517	81792777	81565653	2	81565653	2	81565653	*	M	0.993548	-3.56923
2_81568780_G_A	rs76243268	2	81568780	G	A	0.0156	1.016	0.985	1.047	0.0762	10	rs76243268	0.3115	2	81568780	A	G	0.0762	1.016	0.985	1.047	0.0156	0.0155	85934	401577	2	81568780	2	81568780	*	rs76243268	V	2	81795904	chr2:81795904	rs76243268	a	g	0.0666	0.0464	0.013	0.0003517	81795904	81568780	2	81568780	2	81568780	*	V	1.00645	3.56923
2_81570492_A_G	rs76787987	2	81570492	A	G	0.0154	1.01523	0.985222	1.04712	0.0762	11	rs76787987	0.3188	2	81570492	A	G	0.9238	0.985	0.955	1.015	-0.0154	0.0155	85934	401577	2	81570492	2	81570492	*	rs76787987	R	2	81797616	chr2:81797616	rs76787987	a	g	0.9334	-0.0463	0.013	0.0003622	81797616	81570492	2	81570492	2	81570492	*	R	0.993548	-3.56154
2_81571610_T_A	rs74566915	2	81571610	T	A	0.0153	1.015	0.985	1.047	0.0762	5	rs74566915	0.3207	2	81571610	A	T	0.0762	1.015	0.985	1.047	0.0153	0.0155	85934	401577	2	81571610	2	81571610	*	rs74566915	H	2	81798734	chr2:81798734	rs74566915	a	t	0.0666	0.0463	0.013	0.0003622	81798734	81571610	2	81571610	2	81571610	*	H	0.987097	3.56154
2_81571797_C_T	rs114044364	2	81571797	C	T	0.0155	1.016	0.985	1.047	0.0762	10	rs114044364	0.3145	2	81571797	T	C	0.0762	1.016	0.985	1.047	0.0155	0.0155	85934	401577	2	81571797	2	81571797	*	rs114044364	Y	2	81798921	chr2:81798921	rs114044364	t	c	0.0666	0.0463	0.013	0.0003622	81798921	81571797	2	81571797	2	81571797	*	Y	1	3.56154
2_81572067_C_T	rs74740682	2	81572067	C	T	0.0152	1.015	0.985	1.047	0.0761	10	rs74740682	0.3257	2	81572067	T	C	0.0761	1.015	0.985	1.047	0.0152	0.0155	85934	401577	2	81572067	2	81572067	*	rs74740682	Y	2	81799191	chr2:81799191	rs74740682	t	c	0.0666	0.0463	0.013	0.0003622	81799191	81572067	2	81572067	2	81572067	*	Y	0.980645	3.56154
2_81572627_C_G	rs75525184	2	81572627	C	G	0.0156	1.01523	0.985222	1.04712	0.0762	6	rs75525184	0.3132	2	81572627	C	G	0.9238	0.985	0.955	1.015	-0.0156	0.0155	85934	401577	2	81572627	2	81572627	*	rs75525184	B	2	81799751	chr2:81799751	rs75525184	c	g	0.9334	-0.0463	0.013	0.0003622	81799751	81572627	2	81572627	2	81572627	*	B	1.00645	-3.56154
2_81573697_A_G	rs76690422	2	81573697	A	G	0.015	1.01523	0.985222	1.04603	0.0762	11	rs76690422	0.3313	2	81573697	A	G	0.9238	0.985	0.956	1.015	-0.015	0.0155	85934	401577	2	81573697	2	81573697	*	rs76690422	R	2	81800821	chr2:81800821	rs76690422	a	g	0.9334	-0.0461	0.013	0.0003841	81800821	81573697	2	81573697	2	81573697	*	R	0.967742	-3.54615
2_81573716_T_C	rs77716549	2	81573716	T	C	0.0153	1.01523	0.985222	1.04712	0.0762	11	rs77716549	0.3226	2	81573716	T	C	0.9238	0.985	0.955	1.015	-0.0153	0.0155	85934	401577	2	81573716	2	81573716	*	rs77716549	Y	2	81800840	chr2:81800840	rs77716549	t	c	0.9334	-0.0461	0.013	0.0003841	81800840	81573716	2	81573716	2	81573716	*	Y	0.987097	-3.54615
2_81577333_C_T	rs75008387	2	81577333	C	T	0.0156	1.016	0.985	1.047	0.0762	10	rs75008387	0.3142	2	81577333	T	C	0.0762	1.016	0.985	1.047	0.0156	0.0155	85934	401577	2	81577333	2	81577333	*	rs75008387	Y	2	81804457	chr2:81804457	rs75008387	t	c	0.0666	0.046	0.013	0.0003955	81804457	81577333	2	81577333	2	81577333	*	Y	1.00645	3.53846
2_81579193_T_A	rs79986335	2	81579193	T	A	0.0158	1.016	0.986	1.047	0.0761	5	rs79986335	0.3078	2	81579193	A	T	0.0761	1.016	0.986	1.047	0.0158	0.0155	85934	401577	2	81579193	2	81579193	*	rs79986335	W	2	81806317	chr2:81806317	rs79986335	a	t	0.0666	0.046	0.013	0.0003955	81806317	81579193	2	81579193	2	81579193	*	W	1.01935	3.53846
2_81579687_C_T	rs77382110	2	81579687	C	T	0.0154	1.016	0.985	1.047	0.0762	10	rs77382110	0.3179	2	81579687	T	C	0.0762	1.016	0.985	1.047	0.0154	0.0154	85934	401577	2	81579687	2	81579687	*	rs77382110	Y	2	81806811	chr2:81806811	rs77382110	t	c	0.0666	0.046	0.013	0.0003955	81806811	81579687	2	81579687	2	81579687	*	Y	1	3.53846
2_81582498_T_C	rs74347598	2	81582498	T	C	0.0159	1.01626	0.985222	1.04712	0.0762	11	rs74347598	0.3028	2	81582498	T	C	0.9238	0.984	0.955	1.015	-0.0159	0.0155	85934	401577	2	81582498	2	81582498	*	rs74347598	Y	2	81809622	chr2:81809622	rs74347598	t	c	0.9334	-0.0461	0.013	0.0003841	81809622	81582498	2	81582498	2	81582498	*	Y	1.02581	-3.54615
2_81582680_A_C	rs77065281	2	81582680	A	C	0.0159	1.01626	0.985222	1.04712	0.0762	11	rs77065281	0.3038	2	81582680	A	C	0.9238	0.984	0.955	1.015	-0.0159	0.0155	85934	401577	2	81582680	2	81582680	*	rs77065281	M	2	81809804	chr2:81809804	rs77065281	a	c	0.9334	-0.0461	0.013	0.0003841	81809804	81582680	2	81582680	2	81582680	*	M	1.02581	-3.54615
2_81583175_T_C	rs111400320	2	81583175	T	C	0.0159	1.01626	0.985222	1.04712	0.0762	11	rs111400320	0.3038	2	81583175	T	C	0.9238	0.984	0.955	1.015	-0.0159	0.0155	85934	401577	2	81583175	2	81583175	*	rs111400320	Y	2	81810299	chr2:81810299	rs111400320	t	c	0.9324	-0.051	0.0133	0.0001254	81810299	81583175	2	81583175	2	81583175	*	Y	1.02581	-3.83459
2_81583271_T_A	rs76573726	2	81583271	T	A	0.0159	1.016	0.986	1.047	0.0761	5	rs76573726	0.3027	2	81583271	A	T	0.0761	1.016	0.986	1.047	0.0159	0.0155	85934	401577	2	81583271	2	81583271	*	rs76573726	W	2	81810395	chr2:81810395	rs76573726	a	t	0.0666	0.0461	0.013	0.0003841	81810395	81583271	2	81583271	2	81583271	*	W	1.02581	3.54615
2_81583376_G_A	rs113606547	2	81583376	G	A	0.0162	1.016	0.986	1.048	0.0763	10	rs113606547	0.2944	2	81583376	A	G	0.0763	1.016	0.986	1.048	0.0162	0.0155	85934	401577	2	81583376	2	81583376	*	rs113606547	R	2	81810500	chr2:81810500	rs113606547	a	g	0.0667	0.0462	0.013	0.000373	81810500	81583376	2	81583376	2	81583376	*	R	1.04516	3.55385
2_81583569_T_A	rs79628876	2	81583569	T	A	0.016	1.016	0.986	1.047	0.0762	5	rs79628876	0.3009	2	81583569	A	T	0.0762	1.016	0.986	1.047	0.016	0.0155	85934	401577	2	81583569	2	81583569	*	rs79628876	W	2	81810693	chr2:81810693	rs79628876	a	t	0.0666	0.0461	0.013	0.0003841	81810693	81583569	2	81583569	2	81583569	*	W	1.03226	3.54615
2_81584492_T_C	rs12467978	2	81584492	T	C	0.0158	1.01626	0.985222	1.04712	0.0762	11	rs12467978	0.3071	2	81584492	T	C	0.9238	0.984	0.955	1.015	-0.0158	0.0155	85934	401577	2	81584492	2	81584492	*	rs12467978	Y	2	81811616	chr2:81811616	rs12467978	t	c	0.9333	-0.0461	0.013	0.0003841	81811616	81584492	2	81584492	2	81584492	*	Y	1.01935	-3.54615
2_81584504_C_G	rs12463784	2	81584504	C	G	0.0156	1.01523	0.985222	1.04712	0.0762	6	rs12463784	0.3117	2	81584504	C	G	0.9238	0.985	0.955	1.015	-0.0156	0.0155	85934	401577	2	81584504	2	81584504	*	rs12463784	S	2	81811628	chr2:81811628	rs12463784	c	g	0.9333	-0.0461	0.013	0.0003841	81811628	81584504	2	81584504	2	81584504	*	S	1.00645	-3.54615
2_81585382_C_G	rs12464902	2	81585382	C	G	0.016	1.01626	0.986193	1.04712	0.0762	6	rs12464902	0.3017	2	81585382	C	G	0.9238	0.984	0.955	1.014	-0.016	0.0155	85934	401577	2	81585382	2	81585382	*	rs12464902	S	2	81812506	chr2:81812506	rs12464902	c	g	0.9334	-0.0457	0.013	0.0004316	81812506	81585382	2	81585382	2	81585382	*	S	1.03226	-3.51538
2_81585426_C_T	rs12464914	2	81585426	C	T	0.016	1.016	0.986	1.047	0.0762	10	rs12464914	0.3014	2	81585426	T	C	0.0762	1.016	0.986	1.047	0.016	0.0155	85934	401577	2	81585426	2	81585426	*	rs12464914	Y	2	81812550	chr2:81812550	rs12464914	t	c	0.0667	0.0459	0.013	0.0004072	81812550	81585426	2	81585426	2	81585426	*	Y	1.03226	3.53077
2_81585439_T_C	rs12469148	2	81585439	T	C	0.016	1.01626	0.986193	1.04712	0.0762	11	rs12469148	0.3014	2	81585439	T	C	0.9238	0.984	0.955	1.014	-0.016	0.0155	85934	401577	2	81585439	2	81585439	*	rs12469148	Y	2	81812563	chr2:81812563	rs12469148	t	c	0.9333	-0.0459	0.013	0.0004072	81812563	81585439	2	81585439	2	81585439	*	Y	1.03226	-3.53077
2_81586157_C_A	rs7607015	2	81586157	C	A	0.0154	1.016	0.986	1.046	0.0811	10	rs7607015	0.3098	2	81586157	A	C	0.0811	1.016	0.986	1.046	0.0154	0.0152	85934	401577	2	81586157	2	81586157	*	rs7607015	M	2	81813281	chr2:81813281	rs7607015	a	c	0.0681	0.0463	0.0129	0.0003242	81813281	81586157	2	81586157	2	81586157	*	M	1.01316	3.58915
2_81588351_A_G	rs77652670	2	81588351	A	G	0.016	1.01626	0.986193	1.04712	0.0762	11	rs77652670	0.3009	2	81588351	A	G	0.9238	0.984	0.955	1.014	-0.016	0.0155	85934	401577	2	81588351	2	81588351	*	rs77652670	R	2	81815475	chr2:81815475	rs77652670	a	g	0.9334	-0.0458	0.013	0.0004192	81815475	81588351	2	81588351	2	81588351	*	R	1.03226	-3.52308
2_81590127_C_A	rs75774782	2	81590127	C	A	0.0158	1.016	0.986	1.047	0.0762	10	rs75774782	0.3074	2	81590127	A	C	0.0762	1.016	0.986	1.047	0.0158	0.0155	85934	401577	2	81590127	2	81590127	*	rs75774782	M	2	81817251	chr2:81817251	rs75774782	a	c	0.0666	0.0457	0.013	0.0004316	81817251	81590127	2	81590127	2	81590127	*	M	1.01935	3.51538
2_81590225_T_C	rs74773369	2	81590225	T	C	0.016	1.01626	0.986193	1.04712	0.0762	11	rs74773369	0.301	2	81590225	T	C	0.9238	0.984	0.955	1.014	-0.016	0.0155	85934	401577	2	81590225	2	81590225	*	rs74773369	Y	2	81817349	chr2:81817349	rs74773369	t	c	0.9334	-0.0458	0.013	0.0004192	81817349	81590225	2	81590225	2	81590225	*	Y	1.03226	-3.52308
2_81591421_G_A	rs74463944	2	81591421	G	A	0.0155	1.016	0.985	1.047	0.0762	10	rs74463944	0.3147	2	81591421	A	G	0.0762	1.016	0.985	1.047	0.0155	0.0155	85934	401577	2	81591421	2	81591421	*	rs74463944	R	2	81818545	chr2:81818545	rs74463944	a	g	0.0666	0.0456	0.013	0.0004443	81818545	81591421	2	81591421	2	81591421	*	R	1	3.50769
2_81591902_G_A	rs80099722	2	81591902	G	A	0.0156	1.016	0.985	1.047	0.0762	10	rs80099722	0.3135	2	81591902	A	G	0.0762	1.016	0.985	1.047	0.0156	0.0155	85934	401577	2	81591902	2	81591902	*	rs80099722	R	2	81819026	chr2:81819026	rs80099722	a	g	0.0666	0.0457	0.013	0.0004316	81819026	81591902	2	81591902	2	81591902	*	R	1.00645	3.51538
2_81592900_G_A	rs75657999	2	81592900	G	A	0.0159	1.016	0.986	1.047	0.0762	10	rs75657999	0.3049	2	81592900	A	G	0.0762	1.016	0.986	1.047	0.0159	0.0154	85934	401577	2	81592900	2	81592900	*	rs75657999	R	2	81820024	chr2:81820024	rs75657999	a	g	0.0666	0.0457	0.013	0.0004316	81820024	81592900	2	81592900	2	81592900	*	R	1.03247	3.51538
2_81594505_C_T	rs77691134	2	81594505	C	T	0.016	1.016	0.986	1.047	0.078	10	rs77691134	0.2962	2	81594505	T	C	0.078	1.016	0.986	1.047	0.016	0.0153	85934	401577	2	81594505	2	81594505	*	rs77691134	Y	2	81821629	chr2:81821629	rs77691134	t	c	0.0672	0.0465	0.013	0.0003415	81821629	81594505	2	81594505	2	81594505	*	Y	1.04575	3.57692
2_81594847_T_C	rs76870068	2	81594847	T	C	0.0157	1.01626	0.985222	1.04712	0.0761	11	rs76870068	0.3093	2	81594847	T	C	0.9239	0.984	0.955	1.015	-0.0157	0.0155	85934	401577	2	81594847	2	81594847	*	rs76870068	Y	2	81821971	chr2:81821971	rs76870068	t	c	0.9334	-0.0457	0.013	0.0004316	81821971	81594847	2	81594847	2	81594847	*	Y	1.0129	-3.51538
2_81599616_A_C	rs78334280	2	81599616	A	C	0.0181	1.01833	0.986193	1.05152	0.0654	11	rs78334280	0.2706	2	81599616	A	C	0.9346	0.982	0.951	1.014	-0.0181	0.0165	85934	401577	2	81599616	2	81599616	*	rs78334280	M	2	81826740	chr2:81826740	rs78334280	a	c	0.9405	-0.0484	0.0137	0.0004176	81826740	81599616	2	81599616	2	81599616	*	M	1.09697	-3.53285
2_81602313_C_T	rs77703195	2	81602313	C	T	0.0182	1.018	0.986	1.052	0.0656	10	rs77703195	0.2697	2	81602313	T	C	0.0656	1.018	0.986	1.052	0.0182	0.0165	85934	401577	2	81602313	2	81602313	*	rs77703195	Y	2	81829437	chr2:81829437	rs77703195	t	c	0.0595	0.0482	0.0137	0.0004412	81829437	81602313	2	81602313	2	81602313	*	Y	1.10303	3.51825
2_81606823_A_C	rs80312247	2	81606823	A	C	0.0181	1.01833	0.986193	1.05152	0.0654	11	rs80312247	0.2723	2	81606823	A	C	0.9346	0.982	0.951	1.014	-0.0181	0.0165	85934	401577	2	81606823	2	81606823	*	rs80312247	M	2	81833947	chr2:81833947	rs80312247	a	c	0.9405	-0.0484	0.0137	0.0004176	81833947	81606823	2	81606823	2	81606823	*	M	1.09697	-3.53285
2_81612002_A_G	rs12469276	2	81612002	A	G	0.0179	1.01833	0.985222	1.05152	0.0653	11	rs12469276	0.2773	2	81612002	A	G	0.9347	0.982	0.951	1.015	-0.0179	0.0165	85934	401577	2	81612002	2	81612002	*	rs12469276	R	2	81839126	chr2:81839126	rs12469276	a	g	0.9405	-0.0483	0.0137	0.0004292	81839126	81612002	2	81612002	2	81612002	*	R	1.08485	-3.52555
2_81612872_G_A	rs78342615	2	81612872	G	A	0.018	1.018	0.986	1.052	0.0654	10	rs78342615	0.2736	2	81612872	A	G	0.0654	1.018	0.986	1.052	0.018	0.0165	85934	401577	2	81612872	2	81612872	*	rs78342615	R	2	81839996	chr2:81839996	rs78342615	a	g	0.0595	0.0484	0.0137	0.0004176	81839996	81612872	2	81612872	2	81612872	*	R	1.09091	3.53285
2_81616344_T_C	rs114161609	2	81616344	T	C	0.0215	1.02145	0.99108	1.05374	0.0747	11	rs114161609	0.1656	2	81616344	T	C	0.9253	0.979	0.949	1.009	-0.0215	0.0155	85934	401577	2	81616344	2	81616344	*	rs114161609	Y	2	81843468	chr2:81843468	rs114161609	t	c	0.9321	-0.0488	0.0129	0.0001511	81843468	81616344	2	81616344	2	81616344	*	Y	1.3871	-3.78295
2_81624279_T_A	rs77513006	2	81624279	T	A	0.017	1.017	0.985	1.051	0.065	5	rs77513006	0.3027	2	81624279	A	T	0.065	1.017	0.985	1.051	0.017	0.0165	85934	401577	2	81624279	2	81624279	*	rs77513006	W	2	81851403	chr2:81851403	rs77513006	a	t	0.0592	0.0479	0.0137	0.0004789	81851403	81624279	2	81624279	2	81624279	*	W	1.0303	3.49635
2_81624998_G_A	rs12470138	2	81624998	G	A	0.0171	1.017	0.985	1.051	0.065	10	rs12470138	0.3013	2	81624998	A	G	0.065	1.017	0.985	1.051	0.0171	0.0165	85934	401577	2	81624998	2	81624998	*	rs12470138	R	2	81852122	chr2:81852122	rs12470138	a	g	0.0593	0.0479	0.0137	0.0004789	81852122	81624998	2	81624998	2	81624998	*	R	1.03636	3.49635
2_81625411_A_G	rs12478203	2	81625411	A	G	0.0171	1.01729	0.985222	1.05042	0.065	11	rs12478203	0.2998	2	81625411	A	G	0.935	0.983	0.952	1.015	-0.0171	0.0165	85934	401577	2	81625411	2	81625411	*	rs12478203	R	2	81852535	chr2:81852535	rs12478203	a	g	0.9408	-0.048	0.0137	0.000466	81852535	81625411	2	81625411	2	81625411	*	R	1.03636	-3.50365
2_81626759_A_G	rs76157275	2	81626759	A	G	0.0176	1.01729	0.985222	1.05152	0.065	11	rs76157275	0.2872	2	81626759	A	G	0.935	0.983	0.951	1.015	-0.0176	0.0165	85934	401577	2	81626759	2	81626759	*	rs76157275	R	2	81853883	chr2:81853883	rs76157275	a	g	0.9408	-0.048	0.0137	0.000466	81853883	81626759	2	81626759	2	81626759	*	R	1.06667	-3.50365
2_81630258_C_T	rs76822852	2	81630258	C	T	0.0171	1.017	0.985	1.051	0.0652	10	rs76822852	0.3013	2	81630258	T	C	0.0652	1.017	0.985	1.051	0.0171	0.0165	85934	401577	2	81630258	2	81630258	*	rs76822852	Y	2	81857382	chr2:81857382	rs76822852	t	c	0.0594	0.0484	0.0137	0.0004176	81857382	81630258	2	81630258	2	81630258	*	Y	1.03636	3.53285
2_81632981_A_G	rs77593108	2	81632981	A	G	0.0167	1.01729	0.984252	1.05042	0.065	11	rs77593108	0.3125	2	81632981	A	G	0.935	0.983	0.952	1.016	-0.0167	0.0165	85934	401577	2	81632981	2	81632981	*	rs77593108	R	2	81860105	chr2:81860105	rs77593108	a	g	0.9407	-0.048	0.0137	0.000466	81860105	81632981	2	81632981	2	81632981	*	R	1.01212	-3.50365
2_81642307_C_T	rs112722973	2	81642307	C	T	0.0169	1.017	0.985	1.05	0.065	10	rs112722973	0.3056	2	81642307	T	C	0.065	1.017	0.985	1.05	0.0169	0.0165	85934	401577	2	81642307	2	81642307	*	rs112722973	Y	2	81869431	chr2:81869431	rs112722973	t	c	0.0593	0.0483	0.0137	0.0004292	81869431	81642307	2	81642307	2	81642307	*	Y	1.02424	3.52555
2_81642415_T_C	rs77131218	2	81642415	T	C	0.0169	1.01729	0.984252	1.05042	0.065	11	rs77131218	0.306	2	81642415	T	C	0.935	0.983	0.952	1.016	-0.0169	0.0165	85934	401577	2	81642415	2	81642415	*	rs77131218	Y	2	81869539	chr2:81869539	rs77131218	t	c	0.9407	-0.0482	0.0137	0.0004412	81869539	81642415	2	81642415	2	81642415	*	Y	1.02424	-3.51825
2_81643796_G_A	rs78826823	2	81643796	G	A	0.0169	1.017	0.985	1.05	0.0649	10	rs78826823	0.3067	2	81643796	A	G	0.0649	1.017	0.985	1.05	0.0169	0.0165	85934	401577	2	81643796	2	81643796	*	rs78826823	R	2	81870920	chr2:81870920	rs78826823	a	g	0.0592	0.0481	0.0137	0.0004534	81870920	81643796	2	81643796	2	81643796	*	R	1.02424	3.51095
2_81648596_T_A	rs74819477	2	81648596	T	A	0.0168	1.017	0.985	1.05	0.065	5	rs74819477	0.3079	2	81648596	A	T	0.065	1.017	0.985	1.05	0.0168	0.0165	85934	401577	2	81648596	2	81648596	*	rs74819477	W	2	81875720	chr2:81875720	rs74819477	a	t	0.0592	0.0481	0.0137	0.0004534	81875720	81648596	2	81648596	2	81648596	*	W	1.01818	3.51095
2_81650609_C_A	rs113179593	2	81650609	C	A	0.0169	1.017	0.985	1.05	0.065	10	rs113179593	0.3069	2	81650609	A	C	0.065	1.017	0.985	1.05	0.0169	0.0165	85934	401577	2	81650609	2	81650609	*	rs113179593	H	2	81877733	chr2:81877733	rs113179593	a	c	0.0592	0.0484	0.0137	0.0004176	81877733	81650609	2	81650609	2	81650609	*	H	1.02424	3.53285
2_81830096_A_G	rs146677129	2	81830096	A	G	0.0118	1.01215	0.93985	1.08932	0.0136	11	rs146677129	0.7535	2	81830096	A	G	0.9864	0.988	0.918	1.064	-0.0118	0.0375	85771	401172	2	81830096	2	81830096	*	rs146677129	R	2	82057220	chr2:82057220	rs146677129	a	g	0.9895	-0.1313	0.034	0.0001141	82057220	81830096	2	81830096	2	81830096	*	R	0.314667	-3.86176
2_85331688_A_C	rs143332348	2	85331688	A	C	-0.0598	0.94162	0.747943	1.18624	0.0017	11	rs143332348	0.6113	2	85331688	A	C	0.9983	1.062	0.843	1.337	0.0598	0.1177	76699	379696	2	85331688	2	85331688	*	rs143332348	H	2	85558811	chr2:85558811	rs143332348	a	c	0.9955	-0.2841	0.0692	4.043e-05	85558811	85331688	2	85331688	2	85331688	*	H	-0.508071	-4.10549
2_86231672_G_A	rs115699128	2	86231672	G	A	-0.0515	0.95	0.82	1.1	0.0044	10	rs115699128	0.4914	2	86231672	A	G	0.0044	0.95	0.82	1.1	-0.0515	0.0748	84361	391220	2	86231672	2	86231672	*	rs115699128	R	2	86458795	chr2:86458795	rs115699128	a	g	0.0029	0.2687	0.0745	0.0003129	86458795	86231672	2	86231672	2	86231672	*	R	-0.688503	3.60671
2_86397605_G_A	rs150606607	2	86397605	G	A	0.043	1.044	0.996	1.095	0.0346	10	rs150606607	0.07537	2	86397605	A	G	0.0346	1.044	0.996	1.095	0.043	0.0242	85934	401577	2	86397605	2	86397605	*	rs150606607	R	2	86624728	chr2:86624728	rs150606607	a	g	0.0316	0.074	0.0198	0.0001844	86624728	86397605	2	86397605	2	86397605	*	R	1.77686	3.73737
2_86412488_A_G	rs2367238	2	86412488	A	G	-0.0155	0.984252	0.968992	1.001	0.6161	11	rs2367238	0.0642	2	86412488	A	G	0.3839	1.016	0.999	1.032	0.0155	0.0084	85934	401577	2	86412488	2	86412488	*	rs2367238	R	2	86639611	chr2:86639611	rs2367238	a	g	0.3791	0.0233	0.0066	0.0004119	86639611	86412488	2	86412488	2	86412488	*	R	-1.84524	3.5303
2_86417137_A_C	rs4832284	2	86417137	A	C	-0.0174	0.982318	0.965251	1.001	0.7497	11	rs4832284	0.06401	2	86417137	A	C	0.2503	1.018	0.999	1.036	0.0174	0.0094	85934	401577	2	86417137	2	86417137	*	rs4832284	M	2	86644260	chr2:86644260	rs4832284	a	c	0.2398	0.0323	0.0074	1.393e-05	86644260	86417137	2	86417137	2	86417137	*	M	-1.85106	4.36486
2_86417541_G_A	rs4832285	2	86417541	G	A	-0.017	0.983	0.965	1.001	0.7487	10	rs4832285	0.07058	2	86417541	A	G	0.7487	0.983	0.965	1.001	-0.017	0.0094	85934	401577	2	86417541	2	86417541	*	rs4832285	R	2	86644664	chr2:86644664	rs4832285	a	g	0.759	-0.0315	0.0074	2.262e-05	86644664	86417541	2	86417541	2	86417541	*	R	-1.80851	-4.25676
2_86418627_A_G	rs11690696	2	86418627	A	G	-0.0182	0.982318	0.96432	1	0.7504	11	rs11690696	0.05321	2	86418627	A	G	0.2496	1.018	1	1.037	0.0182	0.0094	85934	401577	2	86418627	2	86418627	*	rs11690696	R	2	86645750	chr2:86645750	rs11690696	a	g	0.2392	0.0323	0.0074	1.393e-05	86645750	86418627	2	86418627	2	86418627	*	R	-1.93617	4.36486
2_86419990_C_G	rs4832287	2	86419990	C	G	-0.0182	0.982318	0.96432	1	0.7504	6	rs4832287	0.05313	2	86419990	C	G	0.2496	1.018	1	1.037	0.0182	0.0094	85934	401577	2	86419990	2	86419990	*	rs4832287	S	2	86647113	chr2:86647113	rs4832287	c	g	0.2391	0.0324	0.0074	1.31e-05	86647113	86419990	2	86419990	2	86419990	*	S	-1.93617	4.37838
2_86420240_A_G	rs4832288	2	86420240	A	G	-0.0182	0.982318	0.96432	1	0.7508	11	rs4832288	0.05317	2	86420240	A	G	0.2492	1.018	1	1.037	0.0182	0.0094	85934	401577	2	86420240	2	86420240	*	rs4832288	R	2	86647363	chr2:86647363	rs4832288	a	g	0.239	0.0317	0.0074	2.006e-05	86647363	86420240	2	86420240	2	86420240	*	R	-1.93617	4.28378
2_86421369_G_C	rs11127034	2	86421369	G	C	-0.0203	0.98	0.964	0.996	0.6102	5	rs11127034	0.0149	2	86421369	C	G	0.6102	0.98	0.964	0.996	-0.0203	0.0083	85934	401577	2	86421369	2	86421369	*	rs11127034	B	2	86648492	chr2:86648492	rs11127034	c	g	0.6184	-0.0254	0.0066	0.0001178	86648492	86421369	2	86421369	2	86421369	*	B	-2.44578	-3.84848
2_86423351_T_G	rs11693352	2	86423351	T	G	-0.0173	0.983284	0.965251	1.001	0.7496	11	rs11693352	0.06653	2	86423351	T	G	0.2504	1.017	0.999	1.036	0.0173	0.0094	85934	401577	2	86423351	2	86423351	*	rs11693352	K	2	86650474	chr2:86650474	rs11693352	t	g	0.2404	0.0313	0.0074	2.549e-05	86650474	86423351	2	86423351	2	86423351	*	K	-1.84043	4.22973
2_86426370_C_T	rs1468039	2	86426370	C	T	-0.017	0.983	0.965	1.001	0.7489	10	rs1468039	0.07058	2	86426370	T	C	0.7489	0.983	0.965	1.001	-0.017	0.0094	85934	401577	2	86426370	2	86426370	*	rs1468039	Y	2	86653493	chr2:86653493	rs1468039	t	c	0.7592	-0.0312	0.0074	2.705e-05	86653493	86426370	2	86426370	2	86426370	*	Y	-1.80851	-4.21622
2_86426672_G_A	rs925926	2	86426672	G	A	-0.0171	0.983	0.965	1.001	0.7493	10	rs925926	0.06886	2	86426672	A	G	0.7493	0.983	0.965	1.001	-0.0171	0.0094	85934	401577	2	86426672	2	86426672	*	rs925926	R	2	86653795	chr2:86653795	rs925926	a	g	0.7591	-0.0312	0.0074	2.705e-05	86653795	86426672	2	86426672	2	86426672	*	R	-1.81915	-4.21622
2_86427206_T_C	rs12475983	2	86427206	T	C	-0.0171	0.983284	0.965251	1.001	0.749	11	rs12475983	0.06834	2	86427206	T	C	0.251	1.017	0.999	1.036	0.0171	0.0094	85934	401577	2	86427206	2	86427206	*	rs12475983	Y	2	86654329	chr2:86654329	rs12475983	t	c	0.2409	0.0312	0.0074	2.705e-05	86654329	86427206	2	86427206	2	86427206	*	Y	-1.81915	4.21622
2_86432144_C_T	rs2139150	2	86432144	C	T	-0.0169	0.983	0.965	1.002	0.7489	10	rs2139150	0.07292	2	86432144	T	C	0.7489	0.983	0.965	1.002	-0.0169	0.0094	85934	401577	2	86432144	2	86432144	*	rs2139150	Y	2	86659267	chr2:86659267	rs2139150	t	c	0.7591	-0.031	0.0074	3.045e-05	86659267	86432144	2	86432144	2	86432144	*	Y	-1.79787	-4.18919
2_86432957_A_G	rs10185085	2	86432957	A	G	-0.0176	0.982318	0.96432	1.001	0.751	11	rs10185085	0.06178	2	86432957	A	G	0.249	1.018	0.999	1.037	0.0176	0.0094	85934	401577	2	86432957	2	86432957	*	rs10185085	R	2	86660080	chr2:86660080	rs10185085	a	g	0.2399	0.0306	0.0074	3.85e-05	86660080	86432957	2	86432957	2	86432957	*	R	-1.87234	4.13514
2_86436420_T_C	rs950780	2	86436420	T	C	-0.0167	0.983284	0.965251	1.002	0.7494	11	rs950780	0.07531	2	86436420	T	C	0.2506	1.017	0.998	1.036	0.0167	0.0094	85934	401577	2	86436420	2	86436420	*	rs950780	Y	2	86663543	chr2:86663543	rs950780	t	c	0.2408	0.031	0.0074	3.045e-05	86663543	86436420	2	86436420	2	86436420	*	Y	-1.7766	4.18919
2_86439232_C_T	rs7598058	2	86439232	C	T	-0.0175	0.983	0.965	1.001	0.7494	10	rs7598058	0.06225	2	86439232	T	C	0.7494	0.983	0.965	1.001	-0.0175	0.0094	85934	401577	2	86439232	2	86439232	*	rs7598058	Y	2	86666355	chr2:86666355	rs7598058	t	c	0.7593	-0.031	0.0074	3.045e-05	86666355	86439232	2	86439232	2	86439232	*	Y	-1.8617	-4.18919
2_86439242_T_C	rs6547688	2	86439242	T	C	-0.0173	0.983284	0.965251	1.001	0.7497	11	rs6547688	0.06545	2	86439242	T	C	0.2503	1.017	0.999	1.036	0.0173	0.0094	85934	401577	2	86439242	2	86439242	*	rs6547688	Y	2	86666365	chr2:86666365	rs6547688	t	c	0.2406	0.031	0.0074	3.045e-05	86666365	86439242	2	86439242	2	86439242	*	Y	-1.84043	4.18919
2_86439338_A_T	rs6547690	2	86439338	A	T	-0.0173	0.983284	0.965251	1.001	0.7497	6	rs6547690	0.06603	2	86439338	A	T	0.2503	1.017	0.999	1.036	0.0173	0.0094	85934	401577	2	86439338	2	86439338	*	rs6547690	D	2	86666461	chr2:86666461	rs6547690	a	t	0.2407	0.0309	0.0074	3.229e-05	86666461	86439338	2	86439338	2	86439338	*	D	-1.84043	4.17568
2_86443441_T_A	rs7574389	2	86443441	T	A	-0.0169	0.983	0.965	1.002	0.7495	5	rs7574389	0.07247	2	86443441	A	T	0.7495	0.983	0.965	1.002	-0.0169	0.0094	85934	401577	2	86443441	2	86443441	*	rs7574389	W	2	86670564	chr2:86670564	rs7574389	a	t	0.7587	-0.0318	0.0074	1.888e-05	86670564	86443441	2	86443441	2	86443441	*	W	-1.79787	-4.2973
2_86445971_G_A	rs4832289	2	86445971	G	A	-0.0164	0.984	0.966	1.002	0.75	10	rs4832289	0.08071	2	86445971	A	G	0.75	0.984	0.966	1.002	-0.0164	0.0094	85934	401577	2	86445971	2	86445971	*	rs4832289	R	2	86673094	chr2:86673094	rs4832289	a	g	0.7587	-0.0318	0.0074	1.888e-05	86673094	86445971	2	86445971	2	86445971	*	R	-1.74468	-4.2973
2_86449242_A_T	rs12476666	2	86449242	A	T	-0.0166	0.983284	0.965251	1.002	0.7522	6	rs12476666	0.07925	2	86449242	A	T	0.2478	1.017	0.998	1.036	0.0166	0.0094	85934	401577	2	86449242	2	86449242	*	rs12476666	W	2	86676365	chr2:86676365	rs12476666	a	t	0.2406	0.0315	0.0074	2.262e-05	86676365	86449242	2	86449242	2	86449242	*	W	-1.76596	4.25676
2_86449356_G_C	rs11127040	2	86449356	G	C	-0.016	0.984	0.966	1.002	0.749	5	rs11127040	0.08855	2	86449356	C	G	0.749	0.984	0.966	1.002	-0.016	0.0094	85934	401577	2	86449356	2	86449356	*	rs11127040	S	2	86676479	chr2:86676479	rs11127040	c	g	0.7585	-0.0317	0.0074	2.006e-05	86676479	86449356	2	86449356	2	86449356	*	S	-1.70213	-4.28378
2_86451614_T_C	rs12714185	2	86451614	T	C	-0.0162	0.984252	0.966184	1.002	0.7503	11	rs12714185	0.08443	2	86451614	T	C	0.2497	1.016	0.998	1.035	0.0162	0.0094	85934	401577	2	86451614	2	86451614	*	rs12714185	Y	2	86678737	chr2:86678737	rs12714185	t	c	0.2413	0.0318	0.0074	1.888e-05	86678737	86451614	2	86451614	2	86451614	*	Y	-1.7234	4.2973
2_86456519_A_G	rs2030259	2	86456519	A	G	-0.0162	0.984252	0.966184	1.002	0.7509	11	rs2030259	0.08494	2	86456519	A	G	0.2491	1.016	0.998	1.035	0.0162	0.0094	85934	401577	2	86456519	2	86456519	*	rs2030259	R	2	86683642	chr2:86683642	rs2030259	a	g	0.2412	0.0307	0.0074	3.632e-05	86683642	86456519	2	86456519	2	86456519	*	R	-1.7234	4.14865
2_86464127_G_A	rs12714187	2	86464127	G	A	-0.016	0.984	0.966	1.002	0.7498	10	rs12714187	0.08794	2	86464127	A	G	0.7498	0.984	0.966	1.002	-0.016	0.0094	85934	401577	2	86464127	2	86464127	*	rs12714187	R	2	86691250	chr2:86691250	rs12714187	a	g	0.7587	-0.0315	0.0074	2.262e-05	86691250	86464127	2	86464127	2	86464127	*	R	-1.70213	-4.25676
2_86464445_T_A	rs11127041	2	86464445	T	A	-0.0203	0.98	0.955	1.005	0.8815	5	rs11127041	0.1167	2	86464445	A	T	0.8815	0.98	0.955	1.005	-0.0203	0.0129	85934	401577	2	86464445	2	86464445	*	rs11127041	W	2	86691568	chr2:86691568	rs11127041	a	t	0.8848	-0.0452	0.0104	1.297e-05	86691568	86464445	2	86464445	2	86464445	*	W	-1.57364	-4.34615
2_86467295_T_A	rs1518811	2	86467295	T	A	-0.0161	0.984	0.966	1.002	0.7485	5	rs1518811	0.08524	2	86467295	A	T	0.7485	0.984	0.966	1.002	-0.0161	0.0094	85934	401577	2	86467295	2	86467295	*	rs1518811	W	2	86694418	chr2:86694418	rs1518811	a	t	0.7584	-0.0314	0.0074	2.401e-05	86694418	86467295	2	86467295	2	86467295	*	W	-1.71277	-4.24324
2_86471080_A_C	rs11127042	2	86471080	A	C	-0.0162	0.984252	0.966184	1.002	0.7487	11	rs11127042	0.08523	2	86471080	A	C	0.2513	1.016	0.998	1.035	0.0162	0.0094	85934	401577	2	86471080	2	86471080	*	rs11127042	M	2	86698203	chr2:86698203	rs11127042	a	c	0.2416	0.0316	0.0074	2.13e-05	86698203	86471080	2	86471080	2	86471080	*	M	-1.7234	4.27027
2_86480381_T_C	rs4832290	2	86480381	T	C	-0.0195	0.980392	0.962464	1	0.7666	11	rs4832290	0.04355	2	86480381	T	C	0.2334	1.02	1	1.039	0.0195	0.0097	85934	401577	2	86480381	2	86480381	*	rs4832290	H	2	86707504	chr2:86707504	rs4832290	t	c	0.2243	0.0318	0.0076	3.175e-05	86707504	86480381	2	86480381	2	86480381	*	H	-2.01031	4.18421
2_86490301_A_G	rs114331107	2	86490301	A	G	0.0237	1.02354	0.98912	1.06045	0.0616	11	rs114331107	0.1793	2	86490301	A	G	0.9384	0.977	0.943	1.011	-0.0237	0.0176	85934	401577	2	86490301	2	86490301	*	rs114331107	R	2	86717424	chr2:86717424	rs114331107	a	g	0.946	-0.0523	0.0148	0.0003962	86717424	86490301	2	86490301	2	86490301	*	R	1.34659	-3.53378
2_86493718_C_T	rs2367575	2	86493718	C	T	-0.0204	0.98	0.962	0.998	0.7642	10	rs2367575	0.03343	2	86493718	T	C	0.7642	0.98	0.962	0.998	-0.0204	0.0096	85934	401577	2	86493718	2	86493718	*	rs2367575	Y	2	86720841	chr2:86720841	rs2367575	t	c	0.7736	-0.0304	0.0076	6.969e-05	86720841	86493718	2	86493718	2	86493718	*	Y	-2.125	-4
2_86503059_A_G	rs1116326	2	86503059	A	G	-0.0201	0.980392	0.961538	0.999001	0.764	11	rs1116326	0.03595	2	86503059	A	G	0.236	1.02	1.001	1.04	0.0201	0.0096	85934	401577	2	86503059	2	86503059	*	rs1116326	R	2	86730182	chr2:86730182	rs1116326	a	g	0.2263	0.031	0.0076	4.995e-05	86730182	86503059	2	86503059	2	86503059	*	R	-2.09375	4.07895
2_86506506_G_A	rs4832293	2	86506506	G	A	-0.02	0.98	0.962	0.999	0.7645	10	rs4832293	0.03729	2	86506506	A	G	0.7645	0.98	0.962	0.999	-0.02	0.0096	85934	401577	2	86506506	2	86506506	*	rs4832293	R	2	86733629	chr2:86733629	rs4832293	a	g	0.7737	-0.0309	0.0076	5.282e-05	86733629	86506506	2	86506506	2	86506506	*	R	-2.08333	-4.06579
2_86509238_C_A	rs4832294	2	86509238	C	A	-0.0207	0.98	0.961	0.998	0.7628	10	rs4832294	0.03051	2	86509238	A	C	0.7628	0.98	0.961	0.998	-0.0207	0.0096	85934	401577	2	86509238	2	86509238	*	rs4832294	H	2	86736361	chr2:86736361	rs4832294	a	c	0.7708	-0.033	0.0079	2.641e-05	86736361	86509238	2	86509238	2	86509238	*	H	-2.15625	-4.17722
2_86517077_T_C	rs2044230	2	86517077	T	C	-0.021	0.979432	0.960615	0.998004	0.7645	11	rs2044230	0.0285	2	86517077	T	C	0.2355	1.021	1.002	1.041	0.021	0.0096	85934	401577	2	86517077	2	86517077	*	rs2044230	Y	2	86744200	chr2:86744200	rs2044230	t	c	0.2267	0.0304	0.0075	5.516e-05	86744200	86517077	2	86517077	2	86517077	*	Y	-2.1875	4.05333
2_86523192_C_T	rs12995117	2	86523192	C	T	-0.0214	0.979	0.961	0.997	0.7646	10	rs12995117	0.02604	2	86523192	T	C	0.7646	0.979	0.961	0.997	-0.0214	0.0096	85934	401577	2	86523192	2	86523192	*	rs12995117	Y	2	86750315	chr2:86750315	rs12995117	t	c	0.7733	-0.0301	0.0076	8.213e-05	86750315	86523192	2	86523192	2	86523192	*	Y	-2.22917	-3.96053
2_86529086_C_G	rs1036940	2	86529086	C	G	-0.0198	0.980392	0.962464	0.999001	0.765	6	rs1036940	0.0393	2	86529086	C	G	0.235	1.02	1.001	1.039	0.0198	0.0096	85934	401577	2	86529086	2	86529086	*	rs1036940	S	2	86756209	chr2:86756209	rs1036940	c	g	0.2261	0.0304	0.0076	6.969e-05	86756209	86529086	2	86529086	2	86529086	*	S	-2.0625	4
2_86530537_A_G	rs4832296	2	86530537	A	G	-0.0215	0.978474	0.962464	0.995025	0.6249	11	rs4832296	0.01037	2	86530537	A	G	0.3751	1.022	1.005	1.039	0.0215	0.0084	85934	401577	2	86530537	2	86530537	*	rs4832296	R	2	86757660	chr2:86757660	rs4832296	a	g	0.3702	0.0252	0.0066	0.0001333	86757660	86530537	2	86530537	2	86530537	*	R	-2.55952	3.81818
2_86531638_C_T	rs8179729	2	86531638	C	T	-0.0215	0.979	0.963	0.995	0.6249	10	rs8179729	0.01038	2	86531638	T	C	0.6249	0.979	0.963	0.995	-0.0215	0.0084	85934	401577	2	86531638	2	86531638	*	rs8179729	Y	2	86758761	chr2:86758761	rs8179729	t	c	0.6298	-0.0252	0.0066	0.0001333	86758761	86531638	2	86531638	2	86531638	*	Y	-2.55952	-3.81818
2_86536881_C_T	rs4832298	2	86536881	C	T	-0.0208	0.979	0.963	0.996	0.6867	10	rs4832298	0.01739	2	86536881	T	C	0.6867	0.979	0.963	0.996	-0.0208	0.0088	85934	401577	2	86536881	2	86536881	*	rs4832298	Y	2	86764004	chr2:86764004	rs4832298	t	c	0.6881	-0.0314	0.0071	1.032e-05	86764004	86536881	2	86536881	2	86536881	*	Y	-2.36364	-4.42254
2_86537977_G_T	rs7593151	2	86537977	G	T	-0.0215	0.979	0.963	0.995	0.6249	10	rs7593151	0.01048	2	86537977	T	G	0.6249	0.979	0.963	0.995	-0.0215	0.0084	85934	401577	2	86537977	2	86537977	*	rs7593151	K	2	86765100	chr2:86765100	rs7593151	t	g	0.6297	-0.0252	0.0066	0.0001333	86765100	86537977	2	86537977	2	86537977	*	K	-2.55952	-3.81818
2_86539030_T_C	rs7557796	2	86539030	T	C	-0.0214	0.978474	0.962464	0.995025	0.6501	11	rs7557796	0.01196	2	86539030	T	C	0.3499	1.022	1.005	1.039	0.0214	0.0085	85934	401577	2	86539030	2	86539030	*	rs7557796	H	2	86766153	chr2:86766153	rs7557796	t	c	0.3487	0.0264	0.0067	8.157e-05	86766153	86539030	2	86539030	2	86539030	*	H	-2.51765	3.9403
2_86539089_C_A	rs7596717	2	86539089	C	A	-0.0216	0.979	0.963	0.995	0.6249	10	rs7596717	0.01017	2	86539089	A	C	0.6249	0.979	0.963	0.995	-0.0216	0.0084	85934	401577	2	86539089	2	86539089	*	rs7596717	M	2	86766212	chr2:86766212	rs7596717	a	c	0.6297	-0.0251	0.0066	0.0001417	86766212	86539089	2	86539089	2	86539089	*	M	-2.57143	-3.80303
2_86548736_T_C	rs10188515	2	86548736	T	C	-0.0215	0.978474	0.962464	0.995025	0.6249	11	rs10188515	0.01028	2	86548736	T	C	0.3751	1.022	1.005	1.039	0.0215	0.0084	85934	401577	2	86548736	2	86548736	*	rs10188515	Y	2	86775859	chr2:86775859	rs10188515	t	c	0.3702	0.0251	0.0066	0.0001417	86775859	86548736	2	86548736	2	86548736	*	Y	-2.55952	3.80303
2_86550702_C_T	rs6714826	2	86550702	C	T	-0.0206	0.98	0.961	0.998	0.7644	10	rs6714826	0.03247	2	86550702	T	C	0.7644	0.98	0.961	0.998	-0.0206	0.0096	85934	401577	2	86550702	2	86550702	*	rs6714826	Y	2	86777825	chr2:86777825	rs6714826	t	c	0.7737	-0.0296	0.0076	0.0001076	86777825	86550702	2	86550702	2	86550702	*	Y	-2.14583	-3.89474
2_86550842_C_T	rs6714957	2	86550842	C	T	-0.0209	0.979	0.963	0.996	0.6867	10	rs6714957	0.01704	2	86550842	T	C	0.6867	0.979	0.963	0.996	-0.0209	0.0088	85934	401577	2	86550842	2	86550842	*	rs6714957	Y	2	86777965	chr2:86777965	rs6714957	t	c	0.6906	-0.0301	0.0069	1.326e-05	86777965	86550842	2	86550842	2	86550842	*	Y	-2.375	-4.36232
2_86565206_G_A	rs11689593	2	86565206	G	A	-0.021	0.979	0.963	0.995	0.6202	10	rs11689593	0.01215	2	86565206	A	G	0.6202	0.979	0.963	0.995	-0.021	0.0084	85934	401577	2	86565206	2	86565206	*	rs11689593	R	2	86792329	chr2:86792329	rs11689593	a	g	0.6251	-0.0253	0.0066	0.0001253	86792329	86565206	2	86565206	2	86565206	*	R	-2.5	-3.83333
2_86565998_T_C	rs6752371	2	86565998	T	C	-0.0216	0.978474	0.962464	0.995025	0.6224	11	rs6752371	0.009548	2	86565998	T	C	0.3776	1.022	1.005	1.039	0.0216	0.0083	85934	401577	2	86565998	2	86565998	*	rs6752371	Y	2	86793121	chr2:86793121	rs6752371	t	c	0.3748	0.0246	0.0066	0.0001919	86793121	86565998	2	86565998	2	86565998	*	Y	-2.60241	3.72727
2_86567210_T_G	rs7584882	2	86567210	T	G	-0.0219	0.978474	0.962464	0.995025	0.6252	11	rs7584882	0.008983	2	86567210	T	G	0.3748	1.022	1.005	1.039	0.0219	0.0084	85934	401577	2	86567210	2	86567210	*	rs7584882	K	2	86794333	chr2:86794333	rs7584882	t	g	0.37	0.0251	0.0066	0.0001417	86794333	86567210	2	86567210	2	86567210	*	K	-2.60714	3.80303
2_86568683_G_T	rs34666164	2	86568683	G	T	-0.0219	0.978	0.962	0.995	0.6193	10	rs34666164	0.008959	2	86568683	T	G	0.6193	0.978	0.962	0.995	-0.0219	0.0084	85934	401577	2	86568683	2	86568683	*	rs34666164	K	2	86795806	chr2:86795806	rs34666164	t	g	0.6249	-0.0252	0.0066	0.0001333	86795806	86568683	2	86568683	2	86568683	*	K	-2.60714	-3.81818
2_86572475_G_A	rs4832301	2	86572475	G	A	-0.0219	0.978	0.962	0.995	0.6201	10	rs4832301	0.008816	2	86572475	A	G	0.6201	0.978	0.962	0.995	-0.0219	0.0084	85934	401577	2	86572475	2	86572475	*	rs4832301	R	2	86799598	chr2:86799598	rs4832301	a	g	0.625	-0.0251	0.0066	0.0001417	86799598	86572475	2	86572475	2	86572475	*	R	-2.60714	-3.80303
2_86574435_A_G	rs7570640	2	86574435	A	G	-0.0214	0.978474	0.962464	0.995025	0.625	11	rs7570640	0.01064	2	86574435	A	G	0.375	1.022	1.005	1.039	0.0214	0.0084	85934	401577	2	86574435	2	86574435	*	rs7570640	R	2	86801558	chr2:86801558	rs7570640	a	g	0.3702	0.025	0.0066	0.0001506	86801558	86574435	2	86574435	2	86574435	*	R	-2.54762	3.78788
2_86576097_C_T	rs10169746	2	86576097	C	T	-0.0216	0.979	0.963	0.995	0.6199	10	rs10169746	0.009764	2	86576097	T	C	0.6199	0.979	0.963	0.995	-0.0216	0.0084	85934	401577	2	86576097	2	86576097	*	rs10169746	Y	2	86803220	chr2:86803220	rs10169746	t	c	0.6249	-0.0252	0.0066	0.0001333	86803220	86576097	2	86576097	2	86576097	*	Y	-2.57143	-3.81818
2_86577095_G_A	rs4832302	2	86577095	G	A	-0.0216	0.979	0.963	0.995	0.6249	10	rs4832302	0.01013	2	86577095	A	G	0.6249	0.979	0.963	0.995	-0.0216	0.0084	85934	401577	2	86577095	2	86577095	*	rs4832302	R	2	86804218	chr2:86804218	rs4832302	a	g	0.6299	-0.0249	0.0066	0.0001601	86804218	86577095	2	86577095	2	86577095	*	R	-2.57143	-3.77273
2_86578158_C_T	rs1080551	2	86578158	C	T	-0.0216	0.979	0.963	0.995	0.6198	10	rs1080551	0.009762	2	86578158	T	C	0.6198	0.979	0.963	0.995	-0.0216	0.0084	85934	401577	2	86578158	2	86578158	*	rs1080551	Y	2	86805281	chr2:86805281	rs1080551	t	c	0.6249	-0.0252	0.0066	0.0001333	86805281	86578158	2	86578158	2	86578158	*	Y	-2.57143	-3.81818
2_86579233_C_T	rs10209325	2	86579233	C	T	-0.0217	0.979	0.963	0.995	0.6241	10	rs10209325	0.009578	2	86579233	T	C	0.6241	0.979	0.963	0.995	-0.0217	0.0084	85934	401577	2	86579233	2	86579233	*	rs10209325	Y	2	86806356	chr2:86806356	rs10209325	t	c	0.6297	-0.0248	0.0066	0.0001701	86806356	86579233	2	86579233	2	86579233	*	Y	-2.58333	-3.75758
2_86579432_A_G	rs2367554	2	86579432	A	G	-0.0214	0.978474	0.962464	0.995025	0.6248	11	rs2367554	0.01067	2	86579432	A	G	0.3752	1.022	1.005	1.039	0.0214	0.0084	85934	401577	2	86579432	2	86579432	*	rs2367554	R	2	86806555	chr2:86806555	rs2367554	a	g	0.3702	0.0249	0.0066	0.0001601	86806555	86579432	2	86579432	2	86579432	*	R	-2.54762	3.77273
2_86579922_A_G	rs1030885	2	86579922	A	G	-0.0204	0.979432	0.961538	0.998004	0.7652	11	rs1030885	0.0341	2	86579922	A	G	0.2348	1.021	1.002	1.04	0.0204	0.0096	85934	401577	2	86579922	2	86579922	*	rs1030885	R	2	86807045	chr2:86807045	rs1030885	a	g	0.2262	0.0304	0.0076	6.969e-05	86807045	86579922	2	86579922	2	86579922	*	R	-2.125	4
2_86580730_T_G	rs62147189	2	86580730	T	G	-0.0166	0.983284	0.967118	1	0.6205	11	rs62147189	0.05093	2	86580730	T	G	0.3795	1.017	1	1.034	0.0166	0.0085	85934	401577	2	86580730	2	86580730	*	rs62147189	K	2	86807853	chr2:86807853	rs62147189	t	g	0.3726	0.0305	0.0069	1.016e-05	86807853	86580730	2	86580730	2	86580730	*	K	-1.95294	4.42029
2_86580731_C_A	rs62147190	2	86580731	C	A	-0.0168	0.983	0.967	1	0.6206	10	rs62147190	0.0482	2	86580731	A	C	0.6206	0.983	0.967	1	-0.0168	0.0085	85934	401577	2	86580731	2	86580731	*	rs62147190	M	2	86807854	chr2:86807854	rs62147190	a	c	0.6276	-0.0308	0.0069	8.308e-06	86807854	86580731	2	86580731	2	86580731	*	M	-1.97647	-4.46377
2_86581075_A_C	rs1584054	2	86581075	A	C	-0.0204	0.979432	0.961538	0.998004	0.7645	11	rs1584054	0.03409	2	86581075	A	C	0.2355	1.021	1.002	1.04	0.0204	0.0096	85934	401577	2	86581075	2	86581075	*	rs1584054	M	2	86808198	chr2:86808198	rs1584054	a	c	0.2262	0.0301	0.0076	8.213e-05	86808198	86581075	2	86581075	2	86581075	*	M	-2.125	3.96053
2_86585054_A_G	rs13023294	2	86585054	A	G	-0.0223	0.977517	0.953289	1.00301	0.8814	11	rs13023294	0.08349	2	86585054	A	G	0.1186	1.023	0.997	1.049	0.0223	0.0129	85934	401577	2	86585054	2	86585054	*	rs13023294	R	2	86812177	chr2:86812177	rs13023294	a	g	0.1162	0.0457	0.0103	8.435e-06	86812177	86585054	2	86585054	2	86585054	*	R	-1.72868	4.43689
2_86585426_C_T	rs12714199	2	86585426	C	T	-0.0216	0.979	0.963	0.995	0.6191	10	rs12714199	0.009911	2	86585426	T	C	0.6191	0.979	0.963	0.995	-0.0216	0.0084	85934	401577	2	86585426	2	86585426	*	rs12714199	Y	2	86812549	chr2:86812549	rs12714199	t	c	0.6248	-0.025	0.0066	0.0001506	86812549	86585426	2	86585426	2	86585426	*	Y	-2.57143	-3.78788
2_86591225_C_T	rs10184584	2	86591225	C	T	-0.0208	0.979	0.963	0.996	0.6445	10	rs10184584	0.01417	2	86591225	T	C	0.6445	0.979	0.963	0.996	-0.0208	0.0085	85934	401577	2	86591225	2	86591225	*	rs10184584	Y	2	86818348	chr2:86818348	rs10184584	t	c	0.6465	-0.0271	0.0067	5.25e-05	86818348	86591225	2	86591225	2	86591225	*	Y	-2.44706	-4.04478
2_86591627_C_T	rs10184985	2	86591627	C	T	-0.0212	0.979	0.963	0.995	0.6441	10	rs10184985	0.01263	2	86591627	T	C	0.6441	0.979	0.963	0.995	-0.0212	0.0085	85934	401577	2	86591627	2	86591627	*	rs10184985	Y	2	86818750	chr2:86818750	rs10184985	t	c	0.6459	-0.0295	0.0069	1.964e-05	86818750	86591627	2	86591627	2	86591627	*	Y	-2.49412	-4.27536
2_86591871_C_T	rs7568840	2	86591871	C	T	-0.0208	0.979	0.963	0.996	0.6446	10	rs7568840	0.01427	2	86591871	T	C	0.6446	0.979	0.963	0.996	-0.0208	0.0085	85934	401577	2	86591871	2	86591871	*	rs7568840	Y	2	86818994	chr2:86818994	rs7568840	t	c	0.6465	-0.0271	0.0067	5.25e-05	86818994	86591871	2	86591871	2	86591871	*	Y	-2.44706	-4.04478
2_86593681_A_G	rs2367546	2	86593681	A	G	-0.0211	0.979432	0.963391	0.996016	0.6498	11	rs2367546	0.01344	2	86593681	A	G	0.3502	1.021	1.004	1.038	0.0211	0.0085	85934	401577	2	86593681	2	86593681	*	rs2367546	R	2	86820804	chr2:86820804	rs2367546	a	g	0.3485	0.0268	0.0067	6.349e-05	86820804	86593681	2	86593681	2	86593681	*	R	-2.48235	4
2_86596369_C_T	rs7587034	2	86596369	C	T	-0.021	0.979	0.963	0.996	0.6447	10	rs7587034	0.01337	2	86596369	T	C	0.6447	0.979	0.963	0.996	-0.021	0.0085	85934	401577	2	86596369	2	86596369	*	rs7587034	Y	2	86823492	chr2:86823492	rs7587034	t	c	0.6468	-0.027	0.0067	5.595e-05	86823492	86596369	2	86596369	2	86596369	*	Y	-2.47059	-4.02985
2_86599385_C_T	rs11127047	2	86599385	C	T	-0.0202	0.98	0.964	0.996	0.6373	10	rs11127047	0.01676	2	86599385	T	C	0.6373	0.98	0.964	0.996	-0.0202	0.0085	85934	401577	2	86599385	2	86599385	*	rs11127047	Y	2	86826508	chr2:86826508	rs11127047	t	c	0.6387	-0.0253	0.0067	0.0001596	86826508	86599385	2	86599385	2	86599385	*	Y	-2.37647	-3.77612
2_86613228_C_A	rs737462	2	86613228	C	A	-0.0108	0.989	0.972	1.007	0.674	10	rs737462	0.2407	2	86613228	A	C	0.674	0.989	0.972	1.007	-0.0108	0.0092	85934	401577	2	86613228	2	86613228	*	rs737462	M	2	86840351	chr2:86840351	rs737462	a	c	0.6912	-0.0261	0.0073	0.0003693	86840351	86613228	2	86613228	2	86613228	*	M	-1.17391	-3.57534
2_86614756_A_C	rs218060	2	86614756	A	C	-0.0184	0.981354	0.965251	0.999001	0.7022	11	rs218060	0.03984	2	86614756	A	C	0.2978	1.019	1.001	1.036	0.0184	0.0089	85934	401577	2	86614756	2	86614756	*	rs218060	M	2	86841879	chr2:86841879	rs218060	a	c	0.2927	0.0249	0.007	0.000386	86841879	86614756	2	86614756	2	86614756	*	M	-2.06742	3.55714
2_86619739_A_T	rs2120340	2	86619739	A	T	-0.0171	0.983284	0.966184	1.001	0.7126	6	rs2120340	0.05841	2	86619739	A	T	0.2874	1.017	0.999	1.035	0.0171	0.009	85934	401577	2	86619739	2	86619739	*	rs2120340	W	2	86846862	chr2:86846862	rs2120340	a	t	0.2825	0.0253	0.0071	0.0003802	86846862	86619739	2	86619739	2	86619739	*	W	-1.9	3.56338
2_86621062_A_G	rs683139	2	86621062	A	G	-0.0168	0.983284	0.966184	1.001	0.7123	11	rs683139	0.0632	2	86621062	A	G	0.2877	1.017	0.999	1.035	0.0168	0.009	85934	401577	2	86621062	2	86621062	*	rs683139	R	2	86848185	chr2:86848185	rs683139	a	g	0.2827	0.0252	0.0071	0.000401	86848185	86621062	2	86621062	2	86621062	*	R	-1.86667	3.5493
2_86782619_T_C	rs2367376	2	86782619	T	C	-0.0148	0.985222	0.968992	1.001	0.4226	11	rs2367376	0.07307	2	86782619	T	C	0.5774	1.015	0.999	1.032	0.0148	0.0083	85934	401577	2	86782619	2	86782619	*	rs2367376	Y	2	87009742	chr2:87009742	rs2367376	t	c	0.56	0.0232	0.0065	0.0003517	87009742	86782619	2	86782619	2	86782619	*	Y	-1.78313	3.56923
2_95760508_G_A	rs144470057	2	95760508	G	A	-0.0418	0.959	0.904	1.017	0.0206	10	rs144470057	0.1615	2	95760508	A	G	0.0206	0.959	0.904	1.017	-0.0418	0.0299	85502	400497	2	95760508	2	95760508	*	rs144470057	R	2	96426256	chr2:96426256	rs144470057	a	g	0.0206	0.0876	0.0243	0.0003106	96426256	95760508	2	95760508	2	95760508	*	R	-1.39799	3.60494
2_95914657_T_C	rs138803287	2	95914657	T	C	-0.0268	0.97371	0.92081	1.02881	0.0229	11	rs138803287	0.3432	2	95914657	T	C	0.9771	1.027	0.972	1.086	0.0268	0.0283	85771	401172	2	95914657	2	95914657	*	rs138803287	Y	2	96580405	chr2:96580405	rs138803287	t	c	0.9764	-0.0857	0.0227	0.000162	96580405	95914657	2	95914657	2	95914657	*	Y	-0.946996	-3.77533
2_96379891_C_A	rs55908912	2	96379891	C	A	-0.0301	0.97	0.916	1.028	0.0218	10	rs55908912	0.307	2	96379891	A	C	0.0218	0.97	0.916	1.028	-0.0301	0.0295	85771	401172	2	96379891	2	96379891	*	rs55908912	H	2	97045629	chr2:97045629	rs55908912	a	c	0.0205	0.0984	0.0249	7.855e-05	97045629	96379891	2	96379891	2	96379891	*	H	-1.02034	3.95181
2_96617939_T_C	rs183743021	2	96617939	T	C	-0.0211	0.979432	0.926784	1.03413	0.0235	11	rs183743021	0.4495	2	96617939	T	C	0.9765	1.021	0.967	1.079	0.0211	0.0279	85771	401172	2	96617939	2	96617939	*	rs183743021	Y	2	97283676	chr2:97283676	rs183743021	t	c	0.9769	-0.0861	0.0227	0.0001509	97283676	96617939	2	96617939	2	96617939	*	Y	-0.756272	-3.79295
2_96816264_G_A	rs186606513	2	96816264	G	A	0.0017	1.002	0.946	1.061	0.0236	10	rs186606513	0.9548	2	96816264	A	G	0.0236	1.002	0.946	1.061	0.0017	0.0293	85771	401172	2	96816264	2	96816264	*	rs186606513	N	2	97482001	chr2:97482001	rs186606513	a	g	0.0201	0.1157	0.0269	1.71e-05	97482001	96816264	2	96816264	2	96816264	*	N	0.0580205	4.30112
2_96861226_C_T	rs71427097	2	96861226	C	T	0.0063	1.006	0.958	1.057	0.0284	10	rs71427097	0.8036	2	96861226	T	C	0.0284	1.006	0.958	1.057	0.0063	0.0252	85934	401577	2	96861226	2	96861226	*	rs71427097	Y	2	97526963	chr2:97526963	rs71427097	t	c	0.0284	0.075	0.0206	0.0002768	97526963	96861226	2	96861226	2	96861226	*	Y	0.25	3.64078
2_96862362_A_G	rs114089901	2	96862362	A	G	0.0054	1.00503	0.956023	1.0582	0.0265	11	rs114089901	0.8341	2	96862362	A	G	0.9735	0.995	0.945	1.046	-0.0054	0.0259	85934	401577	2	96862362	2	96862362	*	rs114089901	R	2	97528099	chr2:97528099	rs114089901	a	g	0.9728	-0.076	0.0209	0.0002842	97528099	96862362	2	96862362	2	96862362	*	R	0.208494	-3.63636
2_96897546_G_A	rs79595394	2	96897546	G	A	-0.0153	0.985	0.711	1.364	0.0013	10	rs79595394	0.9266	2	96897546	A	G	0.0013	0.985	0.711	1.364	-0.0153	0.166	70741	365018	2	96897546	2	96897546	*	rs79595394	R	2	97563283	chr2:97563283	rs79595394	a	g	0.0012	0.4731	0.1319	0.0003356	97563283	96897546	2	96897546	2	96897546	*	R	-0.0921687	3.58681
2_96921312_T_C	rs34895357	2	96921312	T	C	-0.0033	0.997009	0.977517	1.01626	0.7649	11	rs34895357	0.7403	2	96921312	T	C	0.2351	1.003	0.984	1.023	0.0033	0.0099	85934	401577	2	96921312	2	96921312	*	rs34895357	Y	2	97587049	chr2:97587049	rs34895357	t	c	0.238	-0.0318	0.0082	9.868e-05	97587049	96921312	2	96921312	2	96921312	*	Y	-0.333333	-3.87805
2_99680063_C_T	rs79430745	2	99680063	C	T	0.0144	1.015	0.96	1.072	0.0234	10	rs79430745	0.608	2	99680063	T	C	0.0234	1.015	0.96	1.072	0.0144	0.0281	85665	400902	2	99680063	2	99680063	*	rs79430745	Y	2	100296525	chr2:100296525	rs79430745	t	c	0.0251	-0.0764	0.0215	0.0003716	100296525	99680063	2	99680063	2	99680063	*	Y	0.512456	-3.55349
2_99692662_C_G	rs77179555	2	99692662	C	G	0.017	1.01729	0.962464	1.07527	0.0233	6	rs77179555	0.5457	2	99692662	C	G	0.9767	0.983	0.93	1.039	-0.017	0.0282	85665	400902	2	99692662	2	99692662	*	rs77179555	S	2	100309124	chr2:100309124	rs77179555	c	g	0.9751	0.0778	0.0217	0.0003311	100309124	99692662	2	99692662	2	99692662	*	S	0.602837	3.58525
2_99900176_T_C	rs79785879	2	99900176	T	C	0.0248	1.02459	0.969932	1.08342	0.0237	11	rs79785879	0.3792	2	99900176	T	C	0.9763	0.976	0.923	1.031	-0.0248	0.0282	85665	400902	2	99900176	2	99900176	*	rs79785879	Y	2	100516638	chr2:100516638	rs79785879	t	c	0.9747	0.0819	0.0216	0.0001464	100516638	99900176	2	99900176	2	99900176	*	Y	0.879433	3.79167
2_99959842_C_T	rs13023088	2	99959842	C	T	0.0286	1.029	1.006	1.053	0.1466	10	rs13023088	0.0143	2	99959842	T	C	0.1466	1.029	1.006	1.053	0.0286	0.0117	85934	401577	2	99959842	2	99959842	*	rs13023088	Y	2	100576304	chr2:100576304	rs13023088	t	c	0.1514	-0.0356	0.009	7.698e-05	100576304	99959842	2	99959842	2	99959842	*	Y	2.44444	-3.95556
2_99960959_C_T	rs34321437	2	99960959	C	T	0.0415	1.042	0.998	1.089	0.0372	10	rs34321437	0.06367	2	99960959	T	C	0.0372	1.042	0.998	1.089	0.0415	0.0224	85934	401577	2	99960959	2	99960959	*	rs34321437	Y	2	100577421	chr2:100577421	rs34321437	t	c	0.0422	-0.0793	0.0164	1.406e-06	100577421	99960959	2	99960959	2	99960959	*	Y	1.85268	-4.83537
2_99982173_C_T	rs13004493	2	99982173	C	T	0.0426	1.044	0.999	1.09	0.0372	10	rs13004493	0.05632	2	99982173	T	C	0.0372	1.044	0.999	1.09	0.0426	0.0223	85934	401577	2	99982173	2	99982173	*	rs13004493	Y	2	100598635	chr2:100598635	rs13004493	t	c	0.0422	-0.0801	0.0164	1.1e-06	100598635	99982173	2	99982173	2	99982173	*	Y	1.91031	-4.88415
2_99982264_G_A	rs34506349	2	99982264	G	A	0.0426	1.044	0.999	1.09	0.0372	10	rs34506349	0.05605	2	99982264	A	G	0.0372	1.044	0.999	1.09	0.0426	0.0223	85934	401577	2	99982264	2	99982264	*	rs34506349	R	2	100598726	chr2:100598726	rs34506349	a	g	0.0423	-0.0799	0.0164	1.17e-06	100598726	99982264	2	99982264	2	99982264	*	R	1.91031	-4.87195
2_99986297_C_T	rs13032879	2	99986297	C	T	0.0282	1.029	1.005	1.052	0.1442	10	rs13032879	0.01613	2	99986297	T	C	0.1442	1.029	1.005	1.052	0.0282	0.0117	85934	401577	2	99986297	2	99986297	*	rs13032879	Y	2	100602759	chr2:100602759	rs13032879	t	c	0.149	-0.0359	0.0091	8.111e-05	100602759	99986297	2	99986297	2	99986297	*	Y	2.41026	-3.94505
2_99988291_G_C	rs56127672	2	99988291	G	C	0.0251	1.025	0.971	1.083	0.0243	5	rs56127672	0.3663	2	99988291	C	G	0.0243	1.025	0.971	1.083	0.0251	0.0278	85665	400902	2	99988291	2	99988291	*	rs56127672	S	2	100604753	chr2:100604753	rs56127672	c	g	0.0268	-0.0827	0.0205	5.58e-05	100604753	99988291	2	99988291	2	99988291	*	S	0.902878	-4.03415
2_99992378_C_T	rs34795510	2	99992378	C	T	0.0442	1.045	1	1.092	0.0372	10	rs34795510	0.04748	2	99992378	T	C	0.0372	1.045	1	1.092	0.0442	0.0223	85934	401577	2	99992378	2	99992378	*	rs34795510	Y	2	100608840	chr2:100608840	rs34795510	t	c	0.0423	-0.0799	0.0164	1.17e-06	100608840	99992378	2	99992378	2	99992378	*	Y	1.98206	-4.87195
2_99999598_T_G	rs34490534	2	99999598	T	G	0.0288	1.02881	1.00604	1.05263	0.1442	11	rs34490534	0.01427	2	99999598	T	G	0.8558	0.972	0.95	0.994	-0.0288	0.0117	85934	401577	2	99999598	2	99999598	*	rs34490534	K	2	100616060	chr2:100616060	rs34490534	t	g	0.851	0.0358	0.0091	8.49e-05	100616060	99999598	2	99999598	2	99999598	*	K	2.46154	3.93407
2_100003323_T_C	rs60473748	2	100003323	T	C	0.0279	1.02881	1.00503	1.05263	0.1448	11	rs60473748	0.01716	2	100003323	T	C	0.8552	0.972	0.95	0.995	-0.0279	0.0117	85934	401577	2	100003323	2	100003323	*	rs60473748	Y	2	100619785	chr2:100619785	rs60473748	t	c	0.8508	0.0349	0.009	0.0001062	100619785	100003323	2	100003323	2	100003323	*	Y	2.38462	3.87778
2_100003511_C_G	rs71413860	2	100003511	C	G	0.0481	1.04932	1.00503	1.09649	0.0372	6	rs71413860	0.03007	2	100003511	C	G	0.9628	0.953	0.912	0.995	-0.0481	0.0222	85934	401577	2	100003511	2	100003511	*	rs71413860	S	2	100619973	chr2:100619973	rs71413860	c	g	0.9575	0.0789	0.0164	1.588e-06	100619973	100003511	2	100003511	2	100003511	*	S	2.16667	4.81098
2_100003555_C_T	rs56909870	2	100003555	C	T	0.0277	1.028	1.005	1.052	0.1443	10	rs56909870	0.01821	2	100003555	T	C	0.1443	1.028	1.005	1.052	0.0277	0.0117	85934	401577	2	100003555	2	100003555	*	rs56909870	Y	2	100620017	chr2:100620017	rs56909870	t	c	0.1492	-0.0373	0.0096	0.0001078	100620017	100003555	2	100003555	2	100003555	*	Y	2.36752	-3.88542
2_100013653_A_G	rs78438918	2	100013653	A	G	0.0281	1.02881	1.00604	1.05152	0.1526	11	rs78438918	0.01402	2	100013653	A	G	0.8474	0.972	0.951	0.994	-0.0281	0.0114	85934	401577	2	100013653	2	100013653	*	rs78438918	R	2	100630115	chr2:100630115	rs78438918	a	g	0.8472	0.033	0.009	0.0002475	100630115	100013653	2	100013653	2	100013653	*	R	2.46491	3.66667
2_100021326_G_A	rs56935201	2	100021326	G	A	0.0167	1.017	0.996	1.038	0.1792	10	rs56935201	0.12	2	100021326	A	G	0.1792	1.017	0.996	1.038	0.0167	0.0107	85934	401577	2	100021326	2	100021326	*	rs56935201	R	2	100637788	chr2:100637788	rs56935201	a	g	0.1786	-0.0346	0.0084	3.616e-05	100637788	100021326	2	100021326	2	100021326	*	R	1.56075	-4.11905
2_100023020_G_A	rs4851243	2	100023020	G	A	0.0171	1.017	0.996	1.039	0.1791	10	rs4851243	0.1109	2	100023020	A	G	0.1791	1.017	0.996	1.039	0.0171	0.0107	85934	401577	2	100023020	2	100023020	*	rs4851243	R	2	100639482	chr2:100639482	rs4851243	a	g	0.1786	-0.0352	0.0084	2.641e-05	100639482	100023020	2	100023020	2	100023020	*	R	1.59813	-4.19048
2_100028335_A_G	rs13033732	2	100028335	A	G	0.0172	1.01729	0.996016	1.03842	0.1794	11	rs13033732	0.1085	2	100028335	A	G	0.8206	0.983	0.963	1.004	-0.0172	0.0107	85934	401577	2	100028335	2	100028335	*	rs13033732	R	2	100644797	chr2:100644797	rs13033732	a	g	0.8213	0.0351	0.0084	2.784e-05	100644797	100028335	2	100028335	2	100028335	*	R	1.60748	4.17857
2_100031623_G_A	rs35730185	2	100031623	G	A	0.0171	1.017	0.996	1.039	0.1794	10	rs35730185	0.1094	2	100031623	A	G	0.1794	1.017	0.996	1.039	0.0171	0.0107	85934	401577	2	100031623	2	100031623	*	rs35730185	R	2	100648085	chr2:100648085	rs35730185	a	g	0.1786	-0.035	0.0084	2.934e-05	100648085	100031623	2	100031623	2	100031623	*	R	1.59813	-4.16667
2_100037380_G_A	rs13020141	2	100037380	G	A	0.0166	1.017	0.996	1.038	0.1793	10	rs13020141	0.1208	2	100037380	A	G	0.1793	1.017	0.996	1.038	0.0166	0.0107	85934	401577	2	100037380	2	100037380	*	rs13020141	R	2	100653842	chr2:100653842	rs13020141	a	g	0.1787	-0.0354	0.0084	2.376e-05	100653842	100037380	2	100037380	2	100037380	*	R	1.5514	-4.21429
2_100038452_A_G	rs7572939	2	100038452	A	G	0.0168	1.01729	0.996016	1.03842	0.1794	11	rs7572939	0.116	2	100038452	A	G	0.8206	0.983	0.963	1.004	-0.0168	0.0107	85934	401577	2	100038452	2	100038452	*	rs7572939	R	2	100654914	chr2:100654914	rs7572939	a	g	0.8213	0.035	0.0084	2.934e-05	100654914	100038452	2	100038452	2	100038452	*	R	1.57009	4.16667
2_100038668_T_A	rs35774174	2	100038668	T	A	0.0166	1.017	0.996	1.038	0.1794	5	rs35774174	0.1199	2	100038668	A	T	0.1794	1.017	0.996	1.038	0.0166	0.0107	85934	401577	2	100038668	2	100038668	*	rs35774174	W	2	100655130	chr2:100655130	rs35774174	a	t	0.1787	-0.0348	0.0084	3.258e-05	100655130	100038668	2	100038668	2	100038668	*	W	1.5514	-4.14286
2_100038930_G_A	rs34040706	2	100038930	G	A	0.0168	1.017	0.996	1.038	0.1794	10	rs34040706	0.1159	2	100038930	A	G	0.1794	1.017	0.996	1.038	0.0168	0.0107	85934	401577	2	100038930	2	100038930	*	rs34040706	R	2	100655392	chr2:100655392	rs34040706	a	g	0.1787	-0.035	0.0084	2.934e-05	100655392	100038930	2	100038930	2	100038930	*	R	1.57009	-4.16667
2_100042927_C_T	rs13402289	2	100042927	C	T	0.018	1.018	0.997	1.04	0.1838	10	rs13402289	0.09048	2	100042927	T	C	0.1838	1.018	0.997	1.04	0.018	0.0106	85934	401577	2	100042927	2	100042927	*	rs13402289	Y	2	100659389	chr2:100659389	rs13402289	t	c	0.1819	-0.0319	0.0083	0.000115	100659389	100042927	2	100042927	2	100042927	*	Y	1.69811	-3.84337
2_100042947_C_T	rs13402299	2	100042947	C	T	0.0178	1.018	0.997	1.039	0.1839	10	rs13402299	0.09357	2	100042947	T	C	0.1839	1.018	0.997	1.039	0.0178	0.0106	85934	401577	2	100042947	2	100042947	*	rs13402299	Y	2	100659409	chr2:100659409	rs13402299	t	c	0.1819	-0.0317	0.0083	0.0001269	100659409	100042947	2	100042947	2	100042947	*	Y	1.67925	-3.81928
2_100048812_T_G	rs7596359	2	100048812	T	G	0.017	1.01729	0.996016	1.03842	0.1803	11	rs7596359	0.1104	2	100048812	T	G	0.8197	0.983	0.963	1.004	-0.017	0.0107	85934	401577	2	100048812	2	100048812	*	rs7596359	K	2	100665274	chr2:100665274	rs7596359	t	g	0.8208	0.0346	0.0084	3.616e-05	100665274	100048812	2	100048812	2	100048812	*	K	1.58879	4.11905
2_100051367_G_A	rs35300735	2	100051367	G	A	0.0174	1.018	0.996	1.039	0.1808	10	rs35300735	0.1023	2	100051367	A	G	0.1808	1.018	0.996	1.039	0.0174	0.0107	85934	401577	2	100051367	2	100051367	*	rs35300735	R	2	100667829	chr2:100667829	rs35300735	a	g	0.1798	-0.0348	0.0084	3.258e-05	100667829	100051367	2	100051367	2	100051367	*	R	1.62617	-4.14286
2_100052237_G_A	rs13001130	2	100052237	G	A	0.0178	1.018	0.997	1.04	0.1807	10	rs13001130	0.09475	2	100052237	A	G	0.1807	1.018	0.997	1.04	0.0178	0.0107	85934	401577	2	100052237	2	100052237	*	rs13001130	R	2	100668699	chr2:100668699	rs13001130	a	g	0.1798	-0.0348	0.0084	3.258e-05	100668699	100052237	2	100052237	2	100052237	*	R	1.66355	-4.14286
2_100052995_T_C	rs78633727	2	100052995	T	C	0.0183	1.01833	0.998004	1.0395	0.1826	11	rs78633727	0.08625	2	100052995	T	C	0.8174	0.982	0.962	1.002	-0.0183	0.0106	85934	401577	2	100052995	2	100052995	*	rs78633727	Y	2	100669457	chr2:100669457	rs78633727	t	c	0.8181	0.0348	0.0084	3.258e-05	100669457	100052995	2	100052995	2	100052995	*	Y	1.72642	4.14286
2_100053367_A_G	rs35840153	2	100053367	A	G	0.0177	1.01833	0.997009	1.0395	0.1805	11	rs35840153	0.09609	2	100053367	A	G	0.8195	0.982	0.962	1.003	-0.0177	0.0107	85934	401577	2	100053367	2	100053367	*	rs35840153	R	2	100669829	chr2:100669829	rs35840153	a	g	0.8202	0.0345	0.0084	3.808e-05	100669829	100053367	2	100053367	2	100053367	*	R	1.65421	4.10714
2_100054987_T_C	rs4851244	2	100054987	T	C	0.0174	1.01729	0.996016	1.0395	0.1744	11	rs4851244	0.1076	2	100054987	T	C	0.8256	0.983	0.962	1.004	-0.0174	0.0108	85934	401577	2	100054987	2	100054987	*	rs4851244	Y	2	100671449	chr2:100671449	rs4851244	t	c	0.8273	0.038	0.0085	7.441e-06	100671449	100054987	2	100054987	2	100054987	*	Y	1.61111	4.47059
2_100056346_C_T	rs10209201	2	100056346	C	T	0.0176	1.018	0.996	1.04	0.1743	10	rs10209201	0.1034	2	100056346	T	C	0.1743	1.018	0.996	1.04	0.0176	0.0108	85934	401577	2	100056346	2	100056346	*	rs10209201	Y	2	100672808	chr2:100672808	rs10209201	t	c	0.1727	-0.0375	0.0085	9.793e-06	100672808	100056346	2	100056346	2	100056346	*	Y	1.62963	-4.41176
2_100057039_A_G	rs71413861	2	100057039	A	G	0.0174	1.01729	0.996016	1.0395	0.174	11	rs71413861	0.1069	2	100057039	A	G	0.826	0.983	0.962	1.004	-0.0174	0.0108	85934	401577	2	100057039	2	100057039	*	rs71413861	V	2	100673501	chr2:100673501	rs71413861	a	g	0.8273	0.0374	0.0085	1.034e-05	100673501	100057039	2	100057039	2	100057039	*	V	1.61111	4.4
2_100063817_C_T	rs1821830	2	100063817	C	T	0.0177	1.018	0.997	1.04	0.1741	10	rs1821830	0.1018	2	100063817	T	C	0.1741	1.018	0.997	1.04	0.0177	0.0108	85934	401577	2	100063817	2	100063817	*	rs1821830	Y	2	100680279	chr2:100680279	rs1821830	t	c	0.1727	-0.0376	0.0085	9.272e-06	100680279	100063817	2	100063817	2	100063817	*	Y	1.63889	-4.42353
2_100068116_T_A	rs35869550	2	100068116	T	A	0.0176	1.018	0.996	1.04	0.174	5	rs35869550	0.1024	2	100068116	A	T	0.174	1.018	0.996	1.04	0.0176	0.0108	85934	401577	2	100068116	2	100068116	*	rs35869550	W	2	100684578	chr2:100684578	rs35869550	a	t	0.1727	-0.0376	0.0085	9.272e-06	100684578	100068116	2	100068116	2	100068116	*	W	1.62963	-4.42353
2_100070057_G_C	rs58683655	2	100070057	G	C	0.0177	1.018	0.997	1.04	0.174	5	rs58683655	0.1006	2	100070057	C	G	0.174	1.018	0.997	1.04	0.0177	0.0108	85934	401577	2	100070057	2	100070057	*	rs58683655	V	2	100686519	chr2:100686519	rs58683655	c	g	0.1727	-0.0376	0.0085	9.272e-06	100686519	100070057	2	100070057	2	100070057	*	V	1.63889	-4.42353
2_100073190_A_T	rs13001783	2	100073190	A	T	0.0177	1.01833	0.997009	1.0395	0.1745	6	rs13001783	0.1013	2	100073190	A	T	0.8255	0.982	0.962	1.003	-0.0177	0.0108	85934	401577	2	100073190	2	100073190	*	rs13001783	W	2	100689652	chr2:100689652	rs13001783	a	t	0.8273	0.0377	0.0085	8.777e-06	100689652	100073190	2	100073190	2	100073190	*	W	1.63889	4.43529
2_100073668_A_G	rs56037757	2	100073668	A	G	0.0178	1.01833	0.997009	1.0395	0.1743	11	rs56037757	0.09871	2	100073668	A	G	0.8257	0.982	0.962	1.003	-0.0178	0.0108	85934	401577	2	100073668	2	100073668	*	rs56037757	R	2	100690130	chr2:100690130	rs56037757	a	g	0.8273	0.0376	0.0085	9.272e-06	100690130	100073668	2	100073668	2	100073668	*	R	1.64815	4.42353
2_100074154_G_A	rs13430705	2	100074154	G	A	0.0178	1.018	0.997	1.04	0.1745	10	rs13430705	0.09782	2	100074154	A	G	0.1745	1.018	0.997	1.04	0.0178	0.0108	85934	401577	2	100074154	2	100074154	*	rs13430705	R	2	100690616	chr2:100690616	rs13430705	a	g	0.1727	-0.0378	0.0085	8.308e-06	100690616	100074154	2	100074154	2	100074154	*	R	1.64815	-4.44706
2_100075031_T_C	rs59447631	2	100075031	T	C	0.0178	1.01833	0.997009	1.0395	0.1747	11	rs59447631	0.09836	2	100075031	T	C	0.8253	0.982	0.962	1.003	-0.0178	0.0108	85934	401577	2	100075031	2	100075031	*	rs59447631	Y	2	100691493	chr2:100691493	rs59447631	t	c	0.8272	0.0379	0.0085	7.863e-06	100691493	100075031	2	100075031	2	100075031	*	Y	1.64815	4.45882
2_100075713_T_C	rs34714421	2	100075713	T	C	0.0172	1.01729	0.996016	1.0395	0.1744	11	rs34714421	0.1097	2	100075713	T	C	0.8256	0.983	0.962	1.004	-0.0172	0.0108	85934	401577	2	100075713	2	100075713	*	rs34714421	Y	2	100692175	chr2:100692175	rs34714421	t	c	0.8273	0.0376	0.0085	9.272e-06	100692175	100075713	2	100075713	2	100075713	*	Y	1.59259	4.42353
2_100077629_T_C	rs17023468	2	100077629	T	C	0.0176	1.01729	0.996016	1.0395	0.1754	11	rs17023468	0.101	2	100077629	T	C	0.8246	0.983	0.962	1.004	-0.0176	0.0108	85934	401577	2	100077629	2	100077629	*	rs17023468	Y	2	100694091	chr2:100694091	rs17023468	t	c	0.8269	0.0376	0.0085	9.272e-06	100694091	100077629	2	100077629	2	100077629	*	Y	1.62963	4.42353
2_100080365_C_T	rs74340261	2	100080365	C	T	0.0176	1.018	0.996	1.04	0.1745	10	rs74340261	0.1024	2	100080365	T	C	0.1745	1.018	0.996	1.04	0.0176	0.0108	85934	401577	2	100080365	2	100080365	*	rs74340261	Y	2	100696827	chr2:100696827	rs74340261	t	c	0.1727	-0.0378	0.0085	8.308e-06	100696827	100080365	2	100080365	2	100080365	*	Y	1.62963	-4.44706
2_100080739_G_C	rs9784000	2	100080739	G	C	0.0189	1.019	0.998	1.041	0.1789	5	rs9784000	0.07744	2	100080739	C	G	0.1789	1.019	0.998	1.041	0.0189	0.0107	85934	401577	2	100080739	2	100080739	*	rs9784000	S	2	100697201	chr2:100697201	rs9784000	c	g	0.1757	-0.0354	0.0084	2.376e-05	100697201	100080739	2	100080739	2	100080739	*	S	1.76636	-4.21429
2_100083045_G_A	rs60697219	2	100083045	G	A	0.0178	1.018	0.997	1.04	0.1741	10	rs60697219	0.09898	2	100083045	A	G	0.1741	1.018	0.997	1.04	0.0178	0.0108	85934	401577	2	100083045	2	100083045	*	rs60697219	R	2	100699507	chr2:100699507	rs60697219	a	g	0.1726	-0.0375	0.0085	9.793e-06	100699507	100083045	2	100083045	2	100083045	*	R	1.64815	-4.41176
2_100083420_C_T	rs60311127	2	100083420	C	T	0.0178	1.018	0.997	1.04	0.1744	10	rs60311127	0.09824	2	100083420	T	C	0.1744	1.018	0.997	1.04	0.0178	0.0108	85934	401577	2	100083420	2	100083420	*	rs60311127	Y	2	100699882	chr2:100699882	rs60311127	t	c	0.1727	-0.0376	0.0085	9.272e-06	100699882	100083420	2	100083420	2	100083420	*	Y	1.64815	-4.42353
2_100093071_C_T	rs113670738	2	100093071	C	T	0.0186	1.019	0.997	1.041	0.1735	10	rs113670738	0.08513	2	100093071	T	C	0.1735	1.019	0.997	1.041	0.0186	0.0108	85934	401577	2	100093071	2	100093071	*	rs113670738	Y	2	100709533	chr2:100709533	rs113670738	t	c	0.172	-0.0375	0.0085	9.793e-06	100709533	100093071	2	100093071	2	100093071	*	Y	1.72222	-4.41176
2_100095884_G_A	rs77023845	2	100095884	G	A	0.0181	1.018	0.997	1.04	0.1741	10	rs77023845	0.09439	2	100095884	A	G	0.1741	1.018	0.997	1.04	0.0181	0.0108	85934	401577	2	100095884	2	100095884	*	rs77023845	R	2	100712346	chr2:100712346	rs77023845	a	g	0.1725	-0.0376	0.0085	9.272e-06	100712346	100095884	2	100095884	2	100095884	*	R	1.67593	-4.42353
2_100099341_G_A	rs10192951	2	100099341	G	A	0.0177	1.018	0.997	1.04	0.1744	10	rs10192951	0.1012	2	100099341	A	G	0.1744	1.018	0.997	1.04	0.0177	0.0108	85934	401577	2	100099341	2	100099341	*	rs10192951	R	2	100715803	chr2:100715803	rs10192951	a	g	0.1726	-0.0377	0.0085	8.777e-06	100715803	100099341	2	100099341	2	100099341	*	R	1.63889	-4.43529
2_100101263_T_A	rs2118281	2	100101263	T	A	0.0196	1.02	0.999	1.041	0.1789	5	rs2118281	0.06652	2	100101263	A	T	0.1789	1.02	0.999	1.041	0.0196	0.0107	85934	401577	2	100101263	2	100101263	*	rs2118281	W	2	100717725	chr2:100717725	rs2118281	a	t	0.1755	-0.035	0.0085	3.676e-05	100717725	100101263	2	100101263	2	100101263	*	W	1.83178	-4.11765
2_100112831_T_C	rs4851250	2	100112831	T	C	0.0186	1.01833	0.997009	1.04058	0.1731	11	rs4851250	0.08533	2	100112831	T	C	0.8269	0.982	0.961	1.003	-0.0186	0.0108	85934	401577	2	100112831	2	100112831	*	rs4851250	Y	2	100729293	chr2:100729293	rs4851250	t	c	0.8284	0.0381	0.0085	7.041e-06	100729293	100112831	2	100112831	2	100112831	*	Y	1.72222	4.48235
2_100115984_T_C	rs13011181	2	100115984	T	C	0.0209	1.02145	1.002	1.04058	0.2414	11	rs13011181	0.02836	2	100115984	T	C	0.7586	0.979	0.961	0.998	-0.0209	0.0095	85934	401577	2	100115984	2	100115984	*	rs13011181	Y	2	100732446	chr2:100732446	rs13011181	t	c	0.7665	0.0308	0.0075	4.395e-05	100732446	100115984	2	100115984	2	100115984	*	Y	2.2	4.10667
2_100118484_C_A	rs13022707	2	100118484	C	A	0.0207	1.021	1.002	1.04	0.2412	10	rs13022707	0.02984	2	100118484	A	C	0.2412	1.021	1.002	1.04	0.0207	0.0095	85934	401577	2	100118484	2	100118484	*	rs13022707	M	2	100734946	chr2:100734946	rs13022707	a	c	0.2334	-0.0306	0.0075	4.926e-05	100734946	100118484	2	100118484	2	100118484	*	M	2.17895	-4.08
2_100125540_C_A	rs55918648	2	100125540	C	A	0.0302	1.031	0.975	1.089	0.0235	10	rs55918648	0.283	2	100125540	A	C	0.0235	1.031	0.975	1.089	0.0302	0.0282	85665	400902	2	100125540	2	100125540	*	rs55918648	M	2	100742002	chr2:100742002	rs55918648	a	c	0.0257	-0.0914	0.0215	2.06e-05	100742002	100125540	2	100125540	2	100125540	*	M	1.07092	-4.25116
2_100129745_G_T	rs11680586	2	100129745	G	T	0.0185	1.019	1	1.038	0.2399	10	rs11680586	0.05206	2	100129745	T	G	0.2399	1.019	1	1.038	0.0185	0.0095	85934	401577	2	100129745	2	100129745	*	rs11680586	K	2	100746207	chr2:100746207	rs11680586	t	g	0.2318	-0.0294	0.0075	9.622e-05	100746207	100129745	2	100129745	2	100129745	*	K	1.94737	-3.92
2_100130111_C_T	rs11692215	2	100130111	C	T	0.0194	1.02	1.001	1.039	0.2471	10	rs11692215	0.03861	2	100130111	T	C	0.2471	1.02	1.001	1.039	0.0194	0.0094	85934	401577	2	100130111	2	100130111	*	rs11692215	Y	2	100746573	chr2:100746573	rs11692215	t	c	0.2378	-0.0296	0.0075	8.62e-05	100746573	100130111	2	100130111	2	100130111	*	Y	2.06383	-3.94667
2_100130895_A_G	rs6713524	2	100130895	A	G	0.0184	1.01833	1	1.03734	0.2399	11	rs6713524	0.05278	2	100130895	A	G	0.7601	0.982	0.964	1	-0.0184	0.0095	85934	401577	2	100130895	2	100130895	*	rs6713524	R	2	100747357	chr2:100747357	rs6713524	a	g	0.7684	0.03	0.0075	6.905e-05	100747357	100130895	2	100130895	2	100130895	*	R	1.93684	4
2_100133282_A_G	rs11680485	2	100133282	A	G	0.0183	1.01833	1	1.03734	0.2398	11	rs11680485	0.05359	2	100133282	A	G	0.7602	0.982	0.964	1	-0.0183	0.0095	85934	401577	2	100133282	2	100133282	*	rs11680485	R	2	100749744	chr2:100749744	rs11680485	a	g	0.7683	0.0293	0.0075	0.0001016	100749744	100133282	2	100133282	2	100133282	*	R	1.92632	3.90667
2_100134288_A_C	rs11123808	2	100134288	A	C	0.0186	1.01833	1	1.03842	0.2408	11	rs11123808	0.05034	2	100134288	A	C	0.7592	0.982	0.963	1	-0.0186	0.0095	85934	401577	2	100134288	2	100134288	*	rs11123808	M	2	100750750	chr2:100750750	rs11123808	a	c	0.7681	0.0296	0.0075	8.62e-05	100750750	100134288	2	100134288	2	100134288	*	M	1.95789	3.94667
2_100134688_C_T	rs11677607	2	100134688	C	T	0.0187	1.019	1	1.038	0.2408	10	rs11677607	0.04869	2	100134688	T	C	0.2408	1.019	1	1.038	0.0187	0.0095	85934	401577	2	100134688	2	100134688	*	rs11677607	Y	2	100751150	chr2:100751150	rs11677607	t	c	0.2319	-0.0297	0.0075	8.157e-05	100751150	100134688	2	100134688	2	100134688	*	Y	1.96842	-3.96
2_100136035_C_T	rs13011874	2	100136035	C	T	0.018	1.018	0.999	1.037	0.2396	10	rs13011874	0.05791	2	100136035	T	C	0.2396	1.018	0.999	1.037	0.018	0.0095	85934	401577	2	100136035	2	100136035	*	rs13011874	Y	2	100752497	chr2:100752497	rs13011874	t	c	0.2317	-0.0294	0.0075	9.622e-05	100752497	100136035	2	100136035	2	100136035	*	Y	1.89474	-3.92
2_100137013_A_G	rs11686599	2	100137013	A	G	0.0187	1.01937	1	1.03842	0.2409	11	rs11686599	0.04886	2	100137013	A	G	0.7591	0.981	0.963	1	-0.0187	0.0095	85934	401577	2	100137013	2	100137013	*	rs11686599	R	2	100753475	chr2:100753475	rs11686599	a	g	0.7681	0.0297	0.0075	8.157e-05	100753475	100137013	2	100137013	2	100137013	*	R	1.96842	3.96
2_100137441_T_A	rs13000759	2	100137441	T	A	0.0179	1.018	0.999	1.037	0.2398	5	rs13000759	0.0588	2	100137441	A	T	0.2398	1.018	0.999	1.037	0.0179	0.0095	85934	401577	2	100137441	2	100137441	*	rs13000759	W	2	100753903	chr2:100753903	rs13000759	a	t	0.2317	-0.0293	0.0075	0.0001016	100753903	100137441	2	100137441	2	100137441	*	W	1.88421	-3.90667
2_100137501_C_A	rs13019618	2	100137501	C	A	0.018	1.018	0.999	1.037	0.2401	10	rs13019618	0.05771	2	100137501	A	C	0.2401	1.018	0.999	1.037	0.018	0.0095	85934	401577	2	100137501	2	100137501	*	rs13019618	M	2	100753963	chr2:100753963	rs13019618	a	c	0.2317	-0.0293	0.0075	0.0001016	100753963	100137501	2	100137501	2	100137501	*	M	1.89474	-3.90667
2_100140846_C_A	rs4850920	2	100140846	C	A	0.0167	1.017	0.998	1.036	0.2403	10	rs4850920	0.07927	2	100140846	A	C	0.2403	1.017	0.998	1.036	0.0167	0.0095	85934	401577	2	100140846	2	100140846	*	rs4850920	M	2	100757308	chr2:100757308	rs4850920	a	c	0.2316	-0.0299	0.0075	7.301e-05	100757308	100140846	2	100140846	2	100140846	*	M	1.75789	-3.98667
2_100141419_C_G	rs11679078	2	100141419	C	G	0.0166	1.01626	0.998004	1.03627	0.2402	6	rs11679078	0.07984	2	100141419	C	G	0.7598	0.984	0.965	1.002	-0.0166	0.0095	85934	401577	2	100141419	2	100141419	*	rs11679078	V	2	100757881	chr2:100757881	rs11679078	c	g	0.7683	0.0292	0.0075	0.0001073	100757881	100141419	2	100141419	2	100141419	*	V	1.74737	3.89333
2_100143348_C_T	rs11682173	2	100143348	C	T	0.0166	1.017	0.998	1.036	0.2403	10	rs11682173	0.07972	2	100143348	T	C	0.2403	1.017	0.998	1.036	0.0166	0.0095	85934	401577	2	100143348	2	100143348	*	rs11682173	Y	2	100759810	chr2:100759810	rs11682173	t	c	0.2315	-0.0297	0.0075	8.157e-05	100759810	100143348	2	100143348	2	100143348	*	Y	1.74737	-3.96
2_100146475_C_G	rs4851254	2	100146475	C	G	0.017	1.01729	0.998004	1.03627	0.2399	6	rs4851254	0.07288	2	100146475	C	G	0.7601	0.983	0.965	1.002	-0.017	0.0095	85934	401577	2	100146475	2	100146475	*	rs4851254	S	2	100762937	chr2:100762937	rs4851254	c	g	0.7688	0.0301	0.0075	6.53e-05	100762937	100146475	2	100146475	2	100146475	*	S	1.78947	4.01333
2_100149892_C_G	rs12712069	2	100149892	C	G	0.0185	1.01833	1	1.03734	0.2439	6	rs12712069	0.05019	2	100149892	C	G	0.7561	0.982	0.964	1	-0.0185	0.0094	85934	401577	2	100149892	2	100149892	*	rs12712069	S	2	100766354	chr2:100766354	rs12712069	c	g	0.7661	0.0311	0.0075	3.7e-05	100766354	100149892	2	100149892	2	100149892	*	S	1.96809	4.14667
2_100167191_G_A	rs11123816	2	100167191	G	A	0.0191	1.019	1	1.038	0.2431	10	rs11123816	0.04379	2	100167191	A	G	0.2431	1.019	1	1.038	0.0191	0.0095	85934	401577	2	100167191	2	100167191	*	rs11123816	R	2	100783653	chr2:100783653	rs11123816	a	g	0.2336	-0.032	0.0075	2.188e-05	100783653	100167191	2	100167191	2	100167191	*	R	2.01053	-4.26667
2_100178867_T_C	rs11689956	2	100178867	T	C	0.0186	1.01833	1	1.03842	0.2438	11	rs11689956	0.04987	2	100178867	T	C	0.7562	0.982	0.963	1	-0.0186	0.0095	85934	401577	2	100178867	2	100178867	*	rs11689956	Y	2	100795329	chr2:100795329	rs11689956	t	c	0.766	0.0315	0.0075	2.934e-05	100795329	100178867	2	100178867	2	100178867	*	Y	1.95789	4.2
2_100179321_C_T	rs13028981	2	100179321	C	T	0.0186	1.019	1	1.038	0.2438	10	rs13028981	0.05071	2	100179321	T	C	0.2438	1.019	1	1.038	0.0186	0.0095	85934	401577	2	100179321	2	100179321	*	rs13028981	Y	2	100795783	chr2:100795783	rs13028981	t	c	0.234	-0.0316	0.0075	2.768e-05	100795783	100179321	2	100179321	2	100179321	*	Y	1.95789	-4.21333
2_100179533_A_G	rs13010436	2	100179533	A	G	0.0183	1.01833	1	1.03734	0.2443	11	rs13010436	0.0531	2	100179533	A	G	0.7557	0.982	0.964	1	-0.0183	0.0095	85934	401577	2	100179533	2	100179533	*	rs13010436	R	2	100795995	chr2:100795995	rs13010436	a	g	0.7654	0.0315	0.0075	2.934e-05	100795995	100179533	2	100179533	2	100179533	*	R	1.92632	4.2
2_100179720_T_C	rs11691486	2	100179720	T	C	0.0183	1.01833	1	1.03734	0.2444	11	rs11691486	0.05363	2	100179720	T	C	0.7556	0.982	0.964	1	-0.0183	0.0095	85934	401577	2	100179720	2	100179720	*	rs11691486	Y	2	100796182	chr2:100796182	rs11691486	t	c	0.7655	0.0316	0.0075	2.768e-05	100796182	100179720	2	100179720	2	100179720	*	Y	1.92632	4.21333
2_100179786_A_C	rs4851262	2	100179786	A	C	0.0184	1.01833	1	1.03734	0.2445	11	rs4851262	0.05271	2	100179786	A	C	0.7555	0.982	0.964	1	-0.0184	0.0095	85934	401577	2	100179786	2	100179786	*	rs4851262	M	2	100796248	chr2:100796248	rs4851262	a	c	0.7654	0.0315	0.0075	2.934e-05	100796248	100179786	2	100179786	2	100179786	*	M	1.93684	4.2
2_100180136_A_T	rs7596385	2	100180136	A	T	0.0185	1.01833	1	1.03734	0.2444	6	rs7596385	0.05152	2	100180136	A	T	0.7556	0.982	0.964	1	-0.0185	0.0095	85934	401577	2	100180136	2	100180136	*	rs7596385	W	2	100796598	chr2:100796598	rs7596385	a	t	0.7655	0.0317	0.0075	2.61e-05	100796598	100180136	2	100180136	2	100180136	*	W	1.94737	4.22667
2_100180388_C_T	rs7583067	2	100180388	C	T	0.0184	1.019	1	1.038	0.2443	10	rs7583067	0.05198	2	100180388	T	C	0.2443	1.019	1	1.038	0.0184	0.0095	85934	401577	2	100180388	2	100180388	*	rs7583067	H	2	100796850	chr2:100796850	rs7583067	t	c	0.2345	-0.0317	0.0075	2.61e-05	100796850	100180388	2	100180388	2	100180388	*	H	1.93684	-4.22667
2_100181450_A_G	rs12712072	2	100181450	A	G	0.019	1.01937	1	1.03842	0.2437	11	rs12712072	0.04641	2	100181450	A	G	0.7563	0.981	0.963	1	-0.019	0.0095	85934	401577	2	100181450	2	100181450	*	rs12712072	R	2	100797912	chr2:100797912	rs12712072	a	g	0.7672	0.0312	0.0076	4.465e-05	100797912	100181450	2	100181450	2	100181450	*	R	2	4.10526
2_100185497_T_A	rs13002946	2	100185497	T	A	0.0197	1.02	1.002	1.038	0.2683	5	rs13002946	0.03278	2	100185497	A	T	0.2683	1.02	1.002	1.038	0.0197	0.0092	85934	401577	2	100185497	2	100185497	*	rs13002946	W	2	100801959	chr2:100801959	rs13002946	a	t	0.2559	-0.0324	0.0073	9.838e-06	100801959	100185497	2	100185497	2	100185497	*	W	2.1413	-4.43836
2_100186429_T_C	rs11678979	2	100186429	T	C	0.0209	1.02145	1.00301	1.0395	0.271	11	rs11678979	0.02331	2	100186429	T	C	0.729	0.979	0.962	0.997	-0.0209	0.0092	85934	401577	2	100186429	2	100186429	*	rs11678979	Y	2	100802891	chr2:100802891	rs11678979	t	c	0.7417	0.0322	0.0073	1.116e-05	100802891	100186429	2	100186429	2	100186429	*	Y	2.27174	4.41096
2_100187316_T_C	rs6722241	2	100187316	T	C	0.0207	1.02041	1.00301	1.0395	0.2733	11	rs6722241	0.02403	2	100187316	T	C	0.7267	0.98	0.962	0.997	-0.0207	0.0092	85934	401577	2	100187316	2	100187316	*	rs6722241	Y	2	100803778	chr2:100803778	rs6722241	t	c	0.7412	0.0307	0.0073	2.805e-05	100803778	100187316	2	100187316	2	100187316	*	Y	2.25	4.20548
2_100189534_C_A	rs11691869	2	100189534	C	A	0.0157	1.016	0.999	1.033	0.3538	10	rs11691869	0.06555	2	100189534	A	C	0.3538	1.016	0.999	1.033	0.0157	0.0085	85934	401577	2	100189534	2	100189534	*	rs11691869	M	2	100805996	chr2:100805996	rs11691869	a	c	0.3551	-0.0248	0.0067	0.0002148	100805996	100189534	2	100189534	2	100189534	*	M	1.84706	-3.70149
2_100190126_G_A	rs6722661	2	100190126	G	A	0.0156	1.016	0.999	1.033	0.354	10	rs6722661	0.06657	2	100190126	A	G	0.354	1.016	0.999	1.033	0.0156	0.0085	85934	401577	2	100190126	2	100190126	*	rs6722661	R	2	100806588	chr2:100806588	rs6722661	a	g	0.3552	-0.0248	0.0067	0.0002148	100806588	100190126	2	100190126	2	100190126	*	R	1.83529	-3.70149
2_100190257_A_G	rs6709656	2	100190257	A	G	0.0138	1.0142	0.998004	1.03093	0.386	11	rs6709656	0.09756	2	100190257	A	G	0.614	0.986	0.97	1.002	-0.0138	0.0083	85934	401577	2	100190257	2	100190257	*	rs6709656	R	2	100806719	chr2:100806719	rs6709656	a	g	0.609	0.0247	0.0066	0.0001807	100806719	100190257	2	100190257	2	100190257	*	R	1.66265	3.74242
2_100191263_T_C	rs2309757	2	100191263	T	C	0.0132	1.01317	0.997009	1.02987	0.3858	11	rs2309757	0.1131	2	100191263	T	C	0.6142	0.987	0.971	1.003	-0.0132	0.0083	85934	401577	2	100191263	2	100191263	*	rs2309757	Y	2	100807725	chr2:100807725	rs2309757	t	c	0.6091	0.0247	0.0065	0.0001418	100807725	100191263	2	100191263	2	100191263	*	Y	1.59036	3.8
2_100193726_T_C	rs4851264	2	100193726	T	C	0.0135	1.01317	0.997009	1.02987	0.386	11	rs4851264	0.1051	2	100193726	T	C	0.614	0.987	0.971	1.003	-0.0135	0.0083	85934	401577	2	100193726	2	100193726	*	rs4851264	Y	2	100810188	chr2:100810188	rs4851264	t	c	0.609	0.0246	0.0065	0.0001509	100810188	100193726	2	100193726	2	100193726	*	Y	1.62651	3.78462
2_100195508_C_T	rs7566527	2	100195508	C	T	0.0131	1.013	0.997	1.03	0.3862	10	rs7566527	0.115	2	100195508	T	C	0.3862	1.013	0.997	1.03	0.0131	0.0083	85934	401577	2	100195508	2	100195508	*	rs7566527	Y	2	100811970	chr2:100811970	rs7566527	t	c	0.391	-0.0247	0.0065	0.0001418	100811970	100195508	2	100195508	2	100195508	*	Y	1.57831	-3.8
2_100196865_G_A	rs6750505	2	100196865	G	A	0.0132	1.013	0.997	1.03	0.3862	10	rs6750505	0.1128	2	100196865	A	G	0.3862	1.013	0.997	1.03	0.0132	0.0083	85934	401577	2	100196865	2	100196865	*	rs6750505	R	2	100813327	chr2:100813327	rs6750505	a	g	0.3911	-0.0247	0.0065	0.0001418	100813327	100196865	2	100196865	2	100196865	*	R	1.59036	-3.8
2_100197625_A_C	rs13013169	2	100197625	A	C	0.0134	1.01317	0.997009	1.02987	0.3859	11	rs13013169	0.1062	2	100197625	A	C	0.6141	0.987	0.971	1.003	-0.0134	0.0083	85934	401577	2	100197625	2	100197625	*	rs13013169	M	2	100814087	chr2:100814087	rs13013169	a	c	0.609	0.0244	0.0066	0.0002164	100814087	100197625	2	100197625	2	100197625	*	M	1.61446	3.69697
2_100198455_T_C	rs893246	2	100198455	T	C	0.0137	1.0142	0.997009	1.03093	0.3862	11	rs893246	0.1009	2	100198455	T	C	0.6138	0.986	0.97	1.003	-0.0137	0.0083	85934	401577	2	100198455	2	100198455	*	rs893246	B	2	100814917	chr2:100814917	rs893246	t	c	0.6062	0.0259	0.0072	0.000337	100814917	100198455	2	100198455	2	100198455	*	B	1.6506	3.59722
2_100201157_T_G	rs10496345	2	100201157	T	G	0.0136	1.0142	0.997009	1.02987	0.3859	11	rs10496345	0.102	2	100201157	T	G	0.6141	0.986	0.971	1.003	-0.0136	0.0083	85934	401577	2	100201157	2	100201157	*	rs10496345	K	2	100817619	chr2:100817619	rs10496345	t	g	0.609	0.0243	0.0065	0.0001816	100817619	100201157	2	100201157	2	100201157	*	K	1.63855	3.73846
2_100201471_T_C	rs12991254	2	100201471	T	C	0.0137	1.0142	0.997009	1.03093	0.386	11	rs12991254	0.09946	2	100201471	T	C	0.614	0.986	0.97	1.003	-0.0137	0.0083	85934	401577	2	100201471	2	100201471	*	rs12991254	Y	2	100817933	chr2:100817933	rs12991254	t	c	0.6089	0.0241	0.0065	0.0002052	100817933	100201471	2	100201471	2	100201471	*	Y	1.6506	3.70769
2_100202017_C_T	rs4851266	2	100202017	C	T	0.0135	1.014	0.997	1.03	0.3867	10	rs4851266	0.1039	2	100202017	T	C	0.3867	1.014	0.997	1.03	0.0135	0.0083	85934	401577	2	100202017	2	100202017	*	rs4851266	Y	2	100818479	chr2:100818479	rs4851266	t	c	0.391	-0.0243	0.0065	0.0001816	100818479	100202017	2	100202017	2	100202017	*	Y	1.62651	-3.73846
2_100202798_G_A	rs115325974	2	100202798	G	A	-0.0164	0.984	0.953	1.015	0.0698	10	rs115325974	0.3104	2	100202798	A	G	0.0698	0.984	0.953	1.015	-0.0164	0.0161	85934	401577	2	100202798	2	100202798	*	rs115325974	R	2	100819260	chr2:100819260	rs115325974	a	g	0.0762	0.0457	0.0123	0.0001911	100819260	100202798	2	100202798	2	100202798	*	R	-1.01863	3.71545
2_100203959_A_G	rs11689199	2	100203959	A	G	0.0117	1.01215	0.995025	1.02881	0.3883	11	rs11689199	0.1595	2	100203959	A	G	0.6117	0.988	0.972	1.005	-0.0117	0.0083	85934	401577	2	100203959	2	100203959	*	rs11689199	R	2	100820421	chr2:100820421	rs11689199	a	g	0.6064	0.0238	0.0065	0.0002461	100820421	100203959	2	100203959	2	100203959	*	R	1.40964	3.66154
2_100203969_A_G	rs11689201	2	100203969	A	G	0.0104	1.0101	0.994036	1.02669	0.3815	11	rs11689201	0.2123	2	100203969	A	G	0.6185	0.99	0.974	1.006	-0.0104	0.0083	85934	401577	2	100203969	2	100203969	*	rs11689201	R	2	100820431	chr2:100820431	rs11689201	a	g	0.6103	0.0232	0.0066	0.0004362	100820431	100203969	2	100203969	2	100203969	*	R	1.25301	3.51515
2_100205083_T_C	rs13018640	2	100205083	T	C	0.0115	1.01112	0.995025	1.02775	0.3887	11	rs13018640	0.1659	2	100205083	T	C	0.6113	0.989	0.973	1.005	-0.0115	0.0083	85934	401577	2	100205083	2	100205083	*	rs13018640	B	2	100821545	chr2:100821545	rs13018640	t	c	0.6056	0.0241	0.0065	0.0002052	100821545	100205083	2	100205083	2	100205083	*	B	1.38554	3.70769
2_100205086_C_A	rs12987662	2	100205086	C	A	0.0115	1.012	0.995	1.028	0.3887	10	rs12987662	0.1655	2	100205086	A	C	0.3887	1.012	0.995	1.028	0.0115	0.0083	85934	401577	2	100205086	2	100205086	*	rs12987662	M	2	100821548	chr2:100821548	rs12987662	a	c	0.3944	-0.0241	0.0065	0.0002052	100821548	100205086	2	100205086	2	100205086	*	M	1.38554	-3.70769
2_100207642_G_A	rs4851267	2	100207642	G	A	0.0115	1.012	0.995	1.028	0.3888	10	rs4851267	0.1656	2	100207642	A	G	0.3888	1.012	0.995	1.028	0.0115	0.0083	85934	401577	2	100207642	2	100207642	*	rs4851267	R	2	100824104	chr2:100824104	rs4851267	a	g	0.3948	-0.0241	0.0065	0.0002052	100824104	100207642	2	100207642	2	100207642	*	R	1.38554	-3.70769
2_100208133_A_G	rs11687241	2	100208133	A	G	0.0119	1.01215	0.996016	1.02881	0.3891	11	rs11687241	0.1514	2	100208133	A	G	0.6109	0.988	0.972	1.004	-0.0119	0.0083	85934	401577	2	100208133	2	100208133	*	rs11687241	R	2	100824595	chr2:100824595	rs11687241	a	g	0.6052	0.024	0.0065	0.0002181	100824595	100208133	2	100208133	2	100208133	*	R	1.43373	3.69231
2_100209402_C_T	rs4851268	2	100209402	C	T	0.0113	1.011	0.995	1.028	0.3888	10	rs4851268	0.1747	2	100209402	T	C	0.3888	1.011	0.995	1.028	0.0113	0.0083	85934	401577	2	100209402	2	100209402	*	rs4851268	H	2	100825864	chr2:100825864	rs4851268	t	c	0.3946	-0.0236	0.0065	0.0002774	100825864	100209402	2	100209402	2	100209402	*	H	1.36145	-3.63077
2_100209636_G_T	rs11695383	2	100209636	G	T	0.0111	1.011	0.995	1.028	0.3889	10	rs11695383	0.1801	2	100209636	T	G	0.3889	1.011	0.995	1.028	0.0111	0.0083	85934	401577	2	100209636	2	100209636	*	rs11695383	K	2	100826098	chr2:100826098	rs11695383	t	g	0.3946	-0.0233	0.0065	0.0003316	100826098	100209636	2	100209636	2	100209636	*	K	1.33735	-3.58462
2_100209703_T_A	rs11691409	2	100209703	T	A	0.0112	1.011	0.995	1.028	0.3889	5	rs11691409	0.1774	2	100209703	A	T	0.3889	1.011	0.995	1.028	0.0112	0.0083	85934	401577	2	100209703	2	100209703	*	rs11691409	W	2	100826165	chr2:100826165	rs11691409	a	t	0.3946	-0.0236	0.0065	0.0002774	100826165	100209703	2	100209703	2	100209703	*	W	1.3494	-3.63077
2_100209967_A_G	rs11690335	2	100209967	A	G	0.0112	1.01112	0.995025	1.02775	0.3889	11	rs11690335	0.1763	2	100209967	A	G	0.6111	0.989	0.973	1.005	-0.0112	0.0083	85934	401577	2	100209967	2	100209967	*	rs11690335	R	2	100826429	chr2:100826429	rs11690335	a	g	0.6054	0.0236	0.0065	0.0002774	100826429	100209967	2	100209967	2	100209967	*	R	1.3494	3.63077
2_100210409_C_A	rs11684761	2	100210409	C	A	0.0112	1.011	0.995	1.028	0.3889	10	rs11684761	0.1757	2	100210409	A	C	0.3889	1.011	0.995	1.028	0.0112	0.0083	85934	401577	2	100210409	2	100210409	*	rs11684761	M	2	100826871	chr2:100826871	rs11684761	a	c	0.3946	-0.0235	0.0065	0.0002945	100826871	100210409	2	100210409	2	100210409	*	M	1.3494	-3.61538
2_100210754_G_A	rs12990462	2	100210754	G	A	0.0111	1.011	0.995	1.028	0.3889	10	rs12990462	0.1818	2	100210754	A	G	0.3889	1.011	0.995	1.028	0.0111	0.0083	85934	401577	2	100210754	2	100210754	*	rs12990462	R	2	100827216	chr2:100827216	rs12990462	a	g	0.3945	-0.0236	0.0065	0.0002774	100827216	100210754	2	100210754	2	100210754	*	R	1.33735	-3.63077
2_100210878_C_T	rs12992090	2	100210878	C	T	0.0112	1.011	0.995	1.028	0.389	10	rs12992090	0.178	2	100210878	T	C	0.389	1.011	0.995	1.028	0.0112	0.0083	85934	401577	2	100210878	2	100210878	*	rs12992090	Y	2	100827340	chr2:100827340	rs12992090	t	c	0.3947	-0.0235	0.0065	0.0002945	100827340	100210878	2	100210878	2	100210878	*	Y	1.3494	-3.61538
2_100211256_C_A	rs11686280	2	100211256	C	A	0.0111	1.011	0.995	1.028	0.3888	10	rs11686280	0.1808	2	100211256	A	C	0.3888	1.011	0.995	1.028	0.0111	0.0083	85934	401577	2	100211256	2	100211256	*	rs11686280	M	2	100827718	chr2:100827718	rs11686280	a	c	0.3945	-0.0235	0.0065	0.0002945	100827718	100211256	2	100211256	2	100211256	*	M	1.33735	-3.61538
2_100211291_T_C	rs11693324	2	100211291	T	C	0.0111	1.01112	0.995025	1.02775	0.3889	11	rs11693324	0.1825	2	100211291	T	C	0.6111	0.989	0.973	1.005	-0.0111	0.0083	85934	401577	2	100211291	2	100211291	*	rs11693324	Y	2	100827753	chr2:100827753	rs11693324	t	c	0.6054	0.0236	0.0065	0.0002774	100827753	100211291	2	100211291	2	100211291	*	Y	1.33735	3.63077
2_100211445_C_A	rs11686372	2	100211445	C	A	0.0112	1.011	0.995	1.028	0.3889	10	rs11686372	0.1786	2	100211445	A	C	0.3889	1.011	0.995	1.028	0.0112	0.0083	85934	401577	2	100211445	2	100211445	*	rs11686372	M	2	100827907	chr2:100827907	rs11686372	a	c	0.3945	-0.0234	0.0065	0.0003125	100827907	100211445	2	100211445	2	100211445	*	M	1.3494	-3.6
2_100213578_T_C	rs4303732	2	100213578	T	C	0.0115	1.01112	0.995025	1.02775	0.3894	11	rs4303732	0.1662	2	100213578	T	C	0.6106	0.989	0.973	1.005	-0.0115	0.0083	85934	401577	2	100213578	2	100213578	*	rs4303732	Y	2	100830040	chr2:100830040	rs4303732	t	c	0.6052	0.0235	0.0065	0.0002945	100830040	100213578	2	100213578	2	100213578	*	Y	1.38554	3.61538
2_100215720_C_T	rs1160543	2	100215720	C	T	0.0111	1.011	0.995	1.028	0.3888	10	rs1160543	0.181	2	100215720	T	C	0.3888	1.011	0.995	1.028	0.0111	0.0083	85934	401577	2	100215720	2	100215720	*	rs1160543	Y	2	100832182	chr2:100832182	rs1160543	t	c	0.3943	-0.0234	0.0065	0.0003125	100832182	100215720	2	100215720	2	100215720	*	Y	1.33735	-3.6
2_100215807_C_T	rs1160545	2	100215807	C	T	0.0111	1.011	0.995	1.028	0.3888	10	rs1160545	0.1806	2	100215807	T	C	0.3888	1.011	0.995	1.028	0.0111	0.0083	85934	401577	2	100215807	2	100215807	*	rs1160545	Y	2	100832269	chr2:100832269	rs1160545	t	c	0.3944	-0.0234	0.0065	0.0003125	100832269	100215807	2	100215807	2	100215807	*	Y	1.33735	-3.6
2_100216194_T_C	rs4851270	2	100216194	T	C	0.0113	1.01112	0.995025	1.02775	0.3888	11	rs4851270	0.1718	2	100216194	T	C	0.6112	0.989	0.973	1.005	-0.0113	0.0083	85934	401577	2	100216194	2	100216194	*	rs4851270	Y	2	100832656	chr2:100832656	rs4851270	t	c	0.6056	0.0234	0.0065	0.0003125	100832656	100216194	2	100216194	2	100216194	*	Y	1.36145	3.6
2_100216596_T_C	rs4851271	2	100216596	T	C	0.0113	1.01112	0.995025	1.02775	0.3888	11	rs4851271	0.1753	2	100216596	T	C	0.6112	0.989	0.973	1.005	-0.0113	0.0083	85934	401577	2	100216596	2	100216596	*	rs4851271	Y	2	100833058	chr2:100833058	rs4851271	t	c	0.6056	0.0234	0.0065	0.0003125	100833058	100216596	2	100216596	2	100216596	*	Y	1.36145	3.6
2_100217451_G_A	rs13034176	2	100217451	G	A	0.0113	1.011	0.995	1.028	0.3888	10	rs13034176	0.1735	2	100217451	A	G	0.3888	1.011	0.995	1.028	0.0113	0.0083	85934	401577	2	100217451	2	100217451	*	rs13034176	R	2	100833913	chr2:100833913	rs13034176	a	g	0.3944	-0.0233	0.0065	0.0003316	100833913	100217451	2	100217451	2	100217451	*	R	1.36145	-3.58462
2_100218084_C_T	rs1122231	2	100218084	C	T	0.0111	1.011	0.995	1.028	0.3888	10	rs1122231	0.1803	2	100218084	T	C	0.3888	1.011	0.995	1.028	0.0111	0.0083	85934	401577	2	100218084	2	100218084	*	rs1122231	Y	2	100834546	chr2:100834546	rs1122231	t	c	0.3944	-0.0233	0.0065	0.0003316	100834546	100218084	2	100218084	2	100218084	*	Y	1.33735	-3.58462
2_100218315_T_C	rs1465800	2	100218315	T	C	0.0112	1.01112	0.995025	1.02775	0.3888	11	rs1465800	0.1781	2	100218315	T	C	0.6112	0.989	0.973	1.005	-0.0112	0.0083	85934	401577	2	100218315	2	100218315	*	rs1465800	Y	2	100834777	chr2:100834777	rs1465800	t	c	0.6056	0.0233	0.0065	0.0003316	100834777	100218315	2	100218315	2	100218315	*	Y	1.3494	3.58462
2_100218570_C_T	rs11123817	2	100218570	C	T	0.0112	1.011	0.995	1.028	0.3888	10	rs11123817	0.1774	2	100218570	T	C	0.3888	1.011	0.995	1.028	0.0112	0.0083	85934	401577	2	100218570	2	100218570	*	rs11123817	Y	2	100835032	chr2:100835032	rs11123817	t	c	0.3944	-0.0234	0.0065	0.0003125	100835032	100218570	2	100218570	2	100218570	*	Y	1.3494	-3.6
2_100219598_C_T	rs1465801	2	100219598	C	T	0.0112	1.011	0.995	1.028	0.3888	10	rs1465801	0.1768	2	100219598	T	C	0.3888	1.011	0.995	1.028	0.0112	0.0083	85934	401577	2	100219598	2	100219598	*	rs1465801	B	2	100836060	chr2:100836060	rs1465801	t	c	0.3944	-0.0233	0.0065	0.0003316	100836060	100219598	2	100219598	2	100219598	*	B	1.3494	-3.58462
2_100219644_C_T	rs999052	2	100219644	C	T	0.0111	1.011	0.995	1.028	0.3888	10	rs999052	0.1808	2	100219644	T	C	0.3888	1.011	0.995	1.028	0.0111	0.0083	85934	401577	2	100219644	2	100219644	*	rs999052	Y	2	100836106	chr2:100836106	rs999052	t	c	0.3944	-0.0233	0.0065	0.0003316	100836106	100219644	2	100219644	2	100219644	*	Y	1.33735	-3.58462
2_100220423_T_C	rs6750097	2	100220423	T	C	0.011	1.01112	0.995025	1.02775	0.3888	11	rs6750097	0.1838	2	100220423	T	C	0.6112	0.989	0.973	1.005	-0.011	0.0083	85934	401577	2	100220423	2	100220423	*	rs6750097	Y	2	100836885	chr2:100836885	rs6750097	t	c	0.6056	0.0233	0.0065	0.0003316	100836885	100220423	2	100220423	2	100220423	*	Y	1.3253	3.58462
2_100220664_G_T	rs4583487	2	100220664	G	T	0.0111	1.011	0.995	1.028	0.3888	10	rs4583487	0.1813	2	100220664	T	G	0.3888	1.011	0.995	1.028	0.0111	0.0083	85934	401577	2	100220664	2	100220664	*	rs4583487	K	2	100837126	chr2:100837126	rs4583487	t	g	0.3944	-0.0233	0.0065	0.0003316	100837126	100220664	2	100220664	2	100220664	*	K	1.33735	-3.58462
2_100221695_C_T	rs12619178	2	100221695	C	T	0.0111	1.011	0.995	1.028	0.3888	10	rs12619178	0.182	2	100221695	T	C	0.3888	1.011	0.995	1.028	0.0111	0.0083	85934	401577	2	100221695	2	100221695	*	rs12619178	Y	2	100838157	chr2:100838157	rs12619178	t	c	0.3944	-0.0231	0.0065	0.000373	100838157	100221695	2	100221695	2	100221695	*	Y	1.33735	-3.55385
2_100221993_T_C	rs2309838	2	100221993	T	C	0.011	1.01112	0.995025	1.02775	0.3889	11	rs2309838	0.1834	2	100221993	T	C	0.6111	0.989	0.973	1.005	-0.011	0.0083	85934	401577	2	100221993	2	100221993	*	rs2309838	Y	2	100838455	chr2:100838455	rs2309838	t	c	0.6055	0.0233	0.0065	0.0003316	100838455	100221993	2	100221993	2	100221993	*	Y	1.3253	3.58462
2_100222968_A_G	rs2871344	2	100222968	A	G	0.012	1.01215	0.996016	1.02881	0.3904	11	rs2871344	0.1488	2	100222968	A	G	0.6096	0.988	0.972	1.004	-0.012	0.0083	85934	401577	2	100222968	2	100222968	*	rs2871344	R	2	100839430	chr2:100839430	rs2871344	a	g	0.605	0.0231	0.0065	0.000373	100839430	100222968	2	100222968	2	100222968	*	R	1.44578	3.55385
2_100224773_G_A	rs13017207	2	100224773	G	A	0.0104	1.01	0.994	1.027	0.3822	10	rs13017207	0.2111	2	100224773	A	G	0.3822	1.01	0.994	1.027	0.0104	0.0083	85934	401577	2	100224773	2	100224773	*	rs13017207	R	2	100841235	chr2:100841235	rs13017207	a	g	0.3867	-0.0233	0.0065	0.0003316	100841235	100224773	2	100224773	2	100224773	*	R	1.25301	-3.58462
2_100226176_C_T	rs13026283	2	100226176	C	T	0.0097	1.01	0.993	1.026	0.382	10	rs13026283	0.2448	2	100226176	T	C	0.382	1.01	0.993	1.026	0.0097	0.0083	85934	401577	2	100226176	2	100226176	*	rs13026283	Y	2	100842638	chr2:100842638	rs13026283	t	c	0.3866	-0.023	0.0066	0.0004888	100842638	100226176	2	100226176	2	100226176	*	Y	1.16867	-3.48485
2_100232879_A_G	rs12614880	2	100232879	A	G	0.011	1.01112	0.995025	1.02775	0.3659	11	rs12614880	0.1917	2	100232879	A	G	0.6341	0.989	0.973	1.005	-0.011	0.0084	85934	401577	2	100232879	2	100232879	*	rs12614880	R	2	100849341	chr2:100849341	rs12614880	a	g	0.628	0.0238	0.0066	0.0003084	100849341	100232879	2	100232879	2	100232879	*	R	1.30952	3.60606
2_100243983_T_C	rs10199107	2	100243983	T	C	-0.0084	0.992063	0.971817	1.01215	0.1979	11	rs10199107	0.4098	2	100243983	T	C	0.8021	1.008	0.988	1.029	0.0084	0.0102	85934	401577	2	100243983	2	100243983	*	rs10199107	Y	2	100860445	chr2:100860445	rs10199107	t	c	0.7984	-0.0277	0.008	0.0004995	100860445	100243983	2	100243983	2	100243983	*	Y	-0.823529	-3.4625
2_100252336_C_T	rs112983955	2	100252336	C	T	-0.0078	0.992	0.973	1.012	0.1979	10	rs112983955	0.4421	2	100252336	T	C	0.1979	0.992	0.973	1.012	-0.0078	0.0102	85934	401577	2	100252336	2	100252336	*	rs112983955	Y	2	100868798	chr2:100868798	rs112983955	t	c	0.2013	0.0278	0.008	0.0004765	100868798	100252336	2	100252336	2	100252336	*	Y	-0.764706	3.475
2_100256572_C_T	rs75303102	2	100256572	C	T	-0.011	0.989	0.969	1.009	0.1944	10	rs75303102	0.2847	2	100256572	T	C	0.1944	0.989	0.969	1.009	-0.011	0.0103	85934	401577	2	100256572	2	100256572	*	rs75303102	Y	2	100873034	chr2:100873034	rs75303102	t	c	0.1972	0.0302	0.0081	0.0001797	100873034	100256572	2	100256572	2	100256572	*	Y	-1.06796	3.7284
2_100258165_C_T	rs34044131	2	100258165	C	T	-0.0108	0.989	0.969	1.01	0.1839	10	rs34044131	0.3013	2	100258165	T	C	0.1839	0.989	0.969	1.01	-0.0108	0.0105	85934	401577	2	100258165	2	100258165	*	rs34044131	Y	2	100874627	chr2:100874627	rs34044131	t	c	0.1893	0.0296	0.0082	0.0002896	100874627	100258165	2	100258165	2	100258165	*	Y	-1.02857	3.60976
2_100259225_T_G	rs6707358	2	100259225	T	G	-0.0096	0.990099	0.969932	1.01112	0.1845	11	rs6707358	0.3574	2	100259225	T	G	0.8155	1.01	0.989	1.031	0.0096	0.0105	85934	401577	2	100259225	2	100259225	*	rs6707358	K	2	100875687	chr2:100875687	rs6707358	t	g	0.8108	-0.0296	0.0082	0.0002896	100875687	100259225	2	100259225	2	100259225	*	K	-0.914286	-3.60976
2_100260029_A_T	rs12464433	2	100260029	A	T	-0.011	0.98912	0.968992	1.0101	0.1836	6	rs12464433	0.2927	2	100260029	A	T	0.8164	1.011	0.99	1.032	0.011	0.0105	85934	401577	2	100260029	2	100260029	*	rs12464433	W	2	100876491	chr2:100876491	rs12464433	a	t	0.8119	-0.0294	0.0082	0.0003183	100876491	100260029	2	100260029	2	100260029	*	W	-1.04762	-3.58537
2_100261112_A_G	rs10170878	2	100261112	A	G	-0.0108	0.98912	0.968992	1.0101	0.1837	11	rs10170878	0.3043	2	100261112	A	G	0.8163	1.011	0.99	1.032	0.0108	0.0105	85934	401577	2	100261112	2	100261112	*	rs10170878	R	2	100877574	chr2:100877574	rs10170878	a	g	0.8118	-0.0295	0.0082	0.0003036	100877574	100261112	2	100261112	2	100261112	*	R	-1.02857	-3.59756
2_100261190_T_C	rs10173499	2	100261190	T	C	-0.0106	0.98912	0.968992	1.0101	0.1836	11	rs10173499	0.312	2	100261190	T	C	0.8164	1.011	0.99	1.032	0.0106	0.0105	85934	401577	2	100261190	2	100261190	*	rs10173499	Y	2	100877652	chr2:100877652	rs10173499	t	c	0.812	-0.0296	0.0082	0.0002896	100877652	100261190	2	100261190	2	100261190	*	Y	-1.00952	-3.60976
2_100263012_C_T	rs12463633	2	100263012	C	T	-0.011	0.989	0.969	1.01	0.1833	10	rs12463633	0.2938	2	100263012	T	C	0.1833	0.989	0.969	1.01	-0.011	0.0105	85934	401577	2	100263012	2	100263012	*	rs12463633	Y	2	100879474	chr2:100879474	rs12463633	t	c	0.1882	0.0296	0.0082	0.0002896	100879474	100263012	2	100263012	2	100263012	*	Y	-1.04762	3.60976
2_100263903_G_A	rs72821119	2	100263903	G	A	-0.0101	0.99	0.97	1.011	0.1836	10	rs72821119	0.334	2	100263903	A	G	0.1836	0.99	0.97	1.011	-0.0101	0.0105	85934	401577	2	100263903	2	100263903	*	rs72821119	R	2	100880365	chr2:100880365	rs72821119	a	g	0.1882	0.0291	0.0082	0.0003663	100880365	100263903	2	100263903	2	100263903	*	R	-0.961905	3.54878
2_100264077_A_G	rs6724490	2	100264077	A	G	-0.0096	0.990099	0.969932	1.01112	0.1833	11	rs6724490	0.3627	2	100264077	A	G	0.8167	1.01	0.989	1.031	0.0096	0.0105	85934	401577	2	100264077	2	100264077	*	rs6724490	R	2	100880539	chr2:100880539	rs6724490	a	g	0.8125	-0.0293	0.0082	0.0003336	100880539	100264077	2	100264077	2	100264077	*	R	-0.914286	-3.57317
2_100264094_T_C	rs6727712	2	100264094	T	C	-0.0096	0.990099	0.969932	1.01112	0.1833	11	rs6727712	0.3627	2	100264094	T	C	0.8167	1.01	0.989	1.031	0.0096	0.0105	85934	401577	2	100264094	2	100264094	*	rs6727712	Y	2	100880556	chr2:100880556	rs6727712	t	c	0.8125	-0.0293	0.0082	0.0003336	100880556	100264094	2	100264094	2	100264094	*	Y	-0.914286	-3.57317
2_100264284_T_C	rs72821120	2	100264284	T	C	-0.0105	0.98912	0.968992	1.0101	0.1831	11	rs72821120	0.318	2	100264284	T	C	0.8169	1.011	0.99	1.032	0.0105	0.0105	85934	401577	2	100264284	2	100264284	*	rs72821120	Y	2	100880746	chr2:100880746	rs72821120	t	c	0.8119	-0.0293	0.0082	0.0003336	100880746	100264284	2	100264284	2	100264284	*	Y	-1	-3.57317
2_100264313_T_C	rs72821122	2	100264313	T	C	-0.0103	0.990099	0.969932	1.0101	0.1832	11	rs72821122	0.3253	2	100264313	T	C	0.8168	1.01	0.99	1.031	0.0103	0.0105	85934	401577	2	100264313	2	100264313	*	rs72821122	Y	2	100880775	chr2:100880775	rs72821122	t	c	0.8118	-0.0292	0.0082	0.0003496	100880775	100264313	2	100264313	2	100264313	*	Y	-0.980952	-3.56098
2_100266131_T_C	rs12472141	2	100266131	T	C	-0.0099	0.990099	0.969932	1.01112	0.1836	11	rs12472141	0.346	2	100266131	T	C	0.8164	1.01	0.989	1.031	0.0099	0.0105	85934	401577	2	100266131	2	100266131	*	rs12472141	Y	2	100882593	chr2:100882593	rs12472141	t	c	0.8118	-0.0291	0.0082	0.0003663	100882593	100266131	2	100266131	2	100266131	*	Y	-0.942857	-3.54878
2_100266689_C_T	rs13397010	2	100266689	C	T	-0.0101	0.99	0.97	1.01	0.185	10	rs13397010	0.3344	2	100266689	T	C	0.185	0.99	0.97	1.01	-0.0101	0.0104	85934	401577	2	100266689	2	100266689	*	rs13397010	Y	2	100883151	chr2:100883151	rs13397010	t	c	0.1883	0.0296	0.0082	0.0002896	100883151	100266689	2	100266689	2	100266689	*	Y	-0.971154	3.60976
2_100266998_C_T	rs13397337	2	100266998	C	T	-0.0099	0.99	0.97	1.011	0.1851	10	rs13397337	0.3439	2	100266998	T	C	0.1851	0.99	0.97	1.011	-0.0099	0.0104	85934	401577	2	100266998	2	100266998	*	rs13397337	H	2	100883460	chr2:100883460	rs13397337	t	c	0.1885	0.029	0.0082	0.0003838	100883460	100266998	2	100266998	2	100266998	*	H	-0.951923	3.53659
2_100267440_A_C	rs72821124	2	100267440	A	C	-0.0103	0.990099	0.969932	1.0101	0.1837	11	rs72821124	0.3271	2	100267440	A	C	0.8163	1.01	0.99	1.031	0.0103	0.0105	85934	401577	2	100267440	2	100267440	*	rs72821124	M	2	100883902	chr2:100883902	rs72821124	a	c	0.8118	-0.0292	0.0082	0.0003496	100883902	100267440	2	100267440	2	100267440	*	M	-0.980952	-3.56098
2_100267464_T_C	rs72821125	2	100267464	T	C	-0.0103	0.990099	0.969932	1.0101	0.1837	11	rs72821125	0.3254	2	100267464	T	C	0.8163	1.01	0.99	1.031	0.0103	0.0105	85934	401577	2	100267464	2	100267464	*	rs72821125	B	2	100883926	chr2:100883926	rs72821125	t	c	0.812	-0.0292	0.0082	0.0003496	100883926	100267464	2	100267464	2	100267464	*	B	-0.980952	-3.56098
2_100268127_T_C	rs72821126	2	100268127	T	C	-0.0107	0.98912	0.968992	1.0101	0.1839	11	rs72821126	0.3058	2	100268127	T	C	0.8161	1.011	0.99	1.032	0.0107	0.0105	85934	401577	2	100268127	2	100268127	*	rs72821126	Y	2	100884589	chr2:100884589	rs72821126	t	c	0.8118	-0.0295	0.0082	0.0003036	100884589	100268127	2	100268127	2	100268127	*	Y	-1.01905	-3.59756
2_100269196_C_T	rs71413875	2	100269196	C	T	0.0527	1.054	1.009	1.102	0.036	10	rs71413875	0.01913	2	100269196	T	C	0.036	1.054	1.009	1.102	0.0527	0.0225	85934	401577	2	100269196	2	100269196	*	rs71413875	Y	2	100885658	chr2:100885658	rs71413875	t	c	0.0391	-0.0814	0.0175	3.234e-06	100885658	100269196	2	100269196	2	100269196	*	Y	2.34222	-4.65143
2_100270087_A_T	rs72821130	2	100270087	A	T	-0.0106	0.98912	0.968992	1.0101	0.1838	6	rs72821130	0.3127	2	100270087	A	T	0.8162	1.011	0.99	1.032	0.0106	0.0105	85934	401577	2	100270087	2	100270087	*	rs72821130	W	2	100886549	chr2:100886549	rs72821130	a	t	0.8117	-0.0293	0.0082	0.0003336	100886549	100270087	2	100270087	2	100270087	*	W	-1.00952	-3.57317
2_100272668_C_T	rs72821133	2	100272668	C	T	-0.0101	0.99	0.97	1.011	0.1837	10	rs72821133	0.3352	2	100272668	T	C	0.1837	0.99	0.97	1.011	-0.0101	0.0105	85934	401577	2	100272668	2	100272668	*	rs72821133	Y	2	100889130	chr2:100889130	rs72821133	t	c	0.1884	0.0296	0.0082	0.0002896	100889130	100272668	2	100272668	2	100272668	*	Y	-0.961905	3.60976
2_100276054_C_T	rs6542923	2	100276054	C	T	0.0042	1.004	0.987	1.021	0.6697	10	rs6542923	0.6304	2	100276054	T	C	0.6697	1.004	0.987	1.021	0.0042	0.0087	85934	401577	2	100276054	2	100276054	*	rs6542923	Y	2	100892516	chr2:100892516	rs6542923	t	c	0.6759	-0.0255	0.0068	0.000179	100892516	100276054	2	100276054	2	100276054	*	Y	0.482759	-3.75
2_100276651_C_A	rs6542924	2	100276651	C	A	0.005	1.005	0.988	1.022	0.6773	10	rs6542924	0.5683	2	100276651	A	C	0.6773	1.005	0.988	1.022	0.005	0.0088	85934	401577	2	100276651	2	100276651	*	rs6542924	M	2	100893113	chr2:100893113	rs6542924	a	c	0.6827	-0.0281	0.0069	4.775e-05	100893113	100276651	2	100276651	2	100276651	*	M	0.568182	-4.07246
2_100277653_T_C	rs7590008	2	100277653	T	C	0.0004	1	0.983284	1.01729	0.6545	11	rs7590008	0.9591	2	100277653	T	C	0.3455	1	0.983	1.017	-0.0004	0.0086	85934	401577	2	100277653	2	100277653	*	rs7590008	N	2	100894115	chr2:100894115	rs7590008	t	c	0.3354	0.024	0.0068	0.0004211	100894115	100277653	2	100277653	2	100277653	*	N	0.0465116	3.52941
2_100278340_C_G	rs4851283	2	100278340	C	G	0.0018	1.002	0.984252	1.01937	0.6786	6	rs4851283	0.8416	2	100278340	C	G	0.3214	0.998	0.981	1.016	-0.0018	0.0088	85934	401577	2	100278340	2	100278340	*	rs4851283	S	2	100894802	chr2:100894802	rs4851283	c	g	0.3158	0.0272	0.0069	8.281e-05	100894802	100278340	2	100278340	2	100278340	*	S	0.204545	3.94203
2_100279410_G_A	rs6755791	2	100279410	G	A	0.0003	1	0.984	1.017	0.6209	10	rs6755791	0.9678	2	100279410	A	G	0.6209	1	0.984	1.017	0.0003	0.0084	85934	401577	2	100279410	2	100279410	*	rs6755791	V	2	100895872	chr2:100895872	rs6755791	a	g	0.6294	-0.0245	0.0066	0.0002038	100895872	100279410	2	100279410	2	100279410	*	V	0.0357143	-3.71212
2_100279648_T_C	rs13013891	2	100279648	T	C	0.0003	1	0.984252	1.01729	0.6207	11	rs13013891	0.9762	2	100279648	T	C	0.3793	1	0.983	1.016	-0.0003	0.0084	85934	401577	2	100279648	2	100279648	*	rs13013891	Y	2	100896110	chr2:100896110	rs13013891	t	c	0.3704	0.0248	0.0066	0.0001701	100896110	100279648	2	100279648	2	100279648	*	Y	0.0357143	3.75758
2_100279650_C_T	rs13032368	2	100279650	C	T	0.0001	1	0.984	1.017	0.6207	10	rs13032368	0.9886	2	100279650	T	C	0.6207	1	0.984	1.017	0.0001	0.0084	85934	401577	2	100279650	2	100279650	*	rs13032368	Y	2	100896112	chr2:100896112	rs13032368	t	c	0.6296	-0.0248	0.0066	0.0001701	100896112	100279650	2	100279650	2	100279650	*	Y	0.0119048	-3.75758
2_100279780_A_G	rs13008568	2	100279780	A	G	-0.0003	1	0.983284	1.01626	0.6207	11	rs13008568	0.9741	2	100279780	A	G	0.3793	1	0.984	1.017	0.0003	0.0084	85934	401577	2	100279780	2	100279780	*	rs13008568	R	2	100896242	chr2:100896242	rs13008568	a	g	0.3704	0.0247	0.0066	0.0001807	100896242	100279780	2	100279780	2	100279780	*	R	-0.0357143	3.74242
2_100279849_G_T	rs13031270	2	100279849	G	T	-0.0001	1	0.984	1.016	0.6208	10	rs13031270	0.9944	2	100279849	T	G	0.6208	1	0.984	1.016	-0.0001	0.0084	85934	401577	2	100279849	2	100279849	*	rs13031270	K	2	100896311	chr2:100896311	rs13031270	t	g	0.6296	-0.0248	0.0066	0.0001701	100896311	100279849	2	100279849	2	100279849	*	K	-0.0119048	-3.75758
2_100279914_G_C	rs13031493	2	100279914	G	C	-0.0003	1	0.983	1.016	0.6195	5	rs13031493	0.9757	2	100279914	C	G	0.6195	1	0.983	1.016	-0.0003	0.0084	85934	401577	2	100279914	2	100279914	*	rs13031493	S	2	100896376	chr2:100896376	rs13031493	c	g	0.6291	-0.0245	0.0066	0.0002038	100896376	100279914	2	100279914	2	100279914	*	S	-0.0357143	-3.71212
2_100279953_C_T	rs13033057	2	100279953	C	T	-0.0002	1	0.983	1.016	0.6196	10	rs13033057	0.9792	2	100279953	T	C	0.6196	1	0.983	1.016	-0.0002	0.0084	85934	401577	2	100279953	2	100279953	*	rs13033057	B	2	100896415	chr2:100896415	rs13033057	t	c	0.6291	-0.0245	0.0066	0.0002038	100896415	100279953	2	100279953	2	100279953	*	B	-0.0238095	-3.71212
2_100280050_G_A	rs13031712	2	100280050	G	A	-0.0002	1	0.983	1.016	0.6196	10	rs13031712	0.9843	2	100280050	A	G	0.6196	1	0.983	1.016	-0.0002	0.0084	85934	401577	2	100280050	2	100280050	*	rs13031712	R	2	100896512	chr2:100896512	rs13031712	a	g	0.6292	-0.0245	0.0066	0.0002038	100896512	100280050	2	100280050	2	100280050	*	R	-0.0238095	-3.71212
2_100280502_A_G	rs7595580	2	100280502	A	G	0.0035	1.00301	0.987167	1.02041	0.6467	11	rs7595580	0.6798	2	100280502	A	G	0.3533	0.997	0.98	1.013	-0.0035	0.0085	85934	401577	2	100280502	2	100280502	*	rs7595580	R	2	100896964	chr2:100896964	rs7595580	a	g	0.3503	0.0256	0.0067	0.0001333	100896964	100280502	2	100280502	2	100280502	*	R	0.411765	3.8209
2_100280504_G_A	rs7607676	2	100280504	G	A	-0.0003	1	0.983	1.016	0.6194	10	rs7607676	0.9712	2	100280504	A	G	0.6194	1	0.983	1.016	-0.0003	0.0084	85934	401577	2	100280504	2	100280504	*	rs7607676	R	2	100896966	chr2:100896966	rs7607676	a	g	0.6292	-0.0243	0.0066	0.0002297	100896966	100280504	2	100280504	2	100280504	*	R	-0.0357143	-3.68182
2_100280546_C_T	rs10865038	2	100280546	C	T	-0.0004	1	0.983	1.016	0.6194	10	rs10865038	0.9626	2	100280546	T	C	0.6194	1	0.983	1.016	-0.0004	0.0084	85934	401577	2	100280546	2	100280546	*	rs10865038	Y	2	100897008	chr2:100897008	rs10865038	t	c	0.6292	-0.0243	0.0066	0.0002297	100897008	100280546	2	100280546	2	100280546	*	Y	-0.047619	-3.68182
2_100280650_G_A	rs7557575	2	100280650	G	A	-0.0003	1	0.983	1.016	0.6195	10	rs7557575	0.968	2	100280650	A	G	0.6195	1	0.983	1.016	-0.0003	0.0084	85934	401577	2	100280650	2	100280650	*	rs7557575	R	2	100897112	chr2:100897112	rs7557575	a	g	0.6292	-0.0243	0.0066	0.0002297	100897112	100280650	2	100280650	2	100280650	*	R	-0.0357143	-3.68182
2_100280752_G_A	rs7557660	2	100280752	G	A	-0.0005	1	0.983	1.016	0.6195	10	rs7557660	0.9571	2	100280752	A	G	0.6195	1	0.983	1.016	-0.0005	0.0084	85934	401577	2	100280752	2	100280752	*	rs7557660	R	2	100897214	chr2:100897214	rs7557660	a	g	0.6287	-0.0241	0.0066	0.0002586	100897214	100280752	2	100280752	2	100280752	*	R	-0.0595238	-3.65152
2_100280889_T_A	rs7601442	2	100280889	T	A	-0.0004	1	0.983	1.016	0.6195	5	rs7601442	0.9608	2	100280889	A	T	0.6195	1	0.983	1.016	-0.0004	0.0084	85934	401577	2	100280889	2	100280889	*	rs7601442	W	2	100897351	chr2:100897351	rs7601442	a	t	0.6288	-0.0241	0.0066	0.0002586	100897351	100280889	2	100280889	2	100280889	*	W	-0.047619	-3.65152
2_100281111_G_A	rs7557977	2	100281111	G	A	-0.0004	1	0.983	1.016	0.6196	10	rs7557977	0.9581	2	100281111	A	G	0.6196	1	0.983	1.016	-0.0004	0.0084	85934	401577	2	100281111	2	100281111	*	rs7557977	R	2	100897573	chr2:100897573	rs7557977	a	g	0.6288	-0.0241	0.0066	0.0002586	100897573	100281111	2	100281111	2	100281111	*	R	-0.047619	-3.65152
2_100281212_T_A	rs2309817	2	100281212	T	A	0.002	1.002	0.985	1.019	0.6338	5	rs2309817	0.8139	2	100281212	A	T	0.6338	1.002	0.985	1.019	0.002	0.0085	85934	401577	2	100281212	2	100281212	*	rs2309817	W	2	100897674	chr2:100897674	rs2309817	a	t	0.6383	-0.0249	0.0067	0.0002025	100897674	100281212	2	100281212	2	100281212	*	W	0.235294	-3.71642
2_100282172_G_T	rs2309818	2	100282172	G	T	-0.0006	0.999	0.983	1.016	0.6198	10	rs2309818	0.9434	2	100282172	T	G	0.6198	0.999	0.983	1.016	-0.0006	0.0084	85934	401577	2	100282172	2	100282172	*	rs2309818	K	2	100898634	chr2:100898634	rs2309818	t	g	0.6289	-0.024	0.0066	0.0002743	100898634	100282172	2	100282172	2	100282172	*	K	-0.0714286	-3.63636
2_100283203_G_A	rs2309819	2	100283203	G	A	-0.0006	0.999	0.983	1.016	0.6197	10	rs2309819	0.9408	2	100283203	A	G	0.6197	0.999	0.983	1.016	-0.0006	0.0084	85934	401577	2	100283203	2	100283203	*	rs2309819	R	2	100899665	chr2:100899665	rs2309819	a	g	0.6289	-0.0244	0.0066	0.0002164	100899665	100283203	2	100283203	2	100283203	*	R	-0.0714286	-3.69697
2_100283214_T_C	rs2309820	2	100283214	T	C	-0.0006	0.999001	0.983284	1.01626	0.6195	11	rs2309820	0.9409	2	100283214	T	C	0.3805	1.001	0.984	1.017	0.0006	0.0084	85934	401577	2	100283214	2	100283214	*	rs2309820	Y	2	100899676	chr2:100899676	rs2309820	t	c	0.3711	0.0241	0.0066	0.0002586	100899676	100283214	2	100283214	2	100283214	*	Y	-0.0714286	3.65152
2_100283842_T_C	rs2309821	2	100283842	T	C	0.0019	1.002	0.985222	1.01833	0.6285	11	rs2309821	0.8213	2	100283842	T	C	0.3715	0.998	0.982	1.015	-0.0019	0.0084	85934	401577	2	100283842	2	100283842	*	rs2309821	Y	2	100900304	chr2:100900304	rs2309821	t	c	0.3659	0.0242	0.0066	0.0002437	100900304	100283842	2	100283842	2	100283842	*	Y	0.22619	3.66667
2_100283944_G_A	rs2309822	2	100283944	G	A	0.0017	1.002	0.985	1.019	0.6339	10	rs2309822	0.8444	2	100283944	A	G	0.6339	1.002	0.985	1.019	0.0017	0.0085	85934	401577	2	100283944	2	100283944	*	rs2309822	R	2	100900406	chr2:100900406	rs2309822	a	g	0.6384	-0.0253	0.0067	0.0001596	100900406	100283944	2	100283944	2	100283944	*	R	0.2	-3.77612
2_100285095_C_T	rs2309823	2	100285095	C	T	0.0016	1.002	0.985	1.018	0.6336	10	rs2309823	0.85	2	100285095	T	C	0.6336	1.002	0.985	1.018	0.0016	0.0085	85934	401577	2	100285095	2	100285095	*	rs2309823	Y	2	100901557	chr2:100901557	rs2309823	t	c	0.6383	-0.0249	0.0066	0.0001601	100901557	100285095	2	100285095	2	100285095	*	Y	0.188235	-3.77273
2_100285199_G_A	rs2309824	2	100285199	G	A	0.0016	1.002	0.985	1.018	0.6337	10	rs2309824	0.8488	2	100285199	A	G	0.6337	1.002	0.985	1.018	0.0016	0.0085	85934	401577	2	100285199	2	100285199	*	rs2309824	R	2	100901661	chr2:100901661	rs2309824	a	g	0.6383	-0.0249	0.0066	0.0001601	100901661	100285199	2	100285199	2	100285199	*	R	0.188235	-3.77273
2_100285570_C_T	rs13024601	2	100285570	C	T	-0.0008	0.999	0.983	1.016	0.6195	10	rs13024601	0.9267	2	100285570	T	C	0.6195	0.999	0.983	1.016	-0.0008	0.0084	85934	401577	2	100285570	2	100285570	*	rs13024601	Y	2	100902032	chr2:100902032	rs13024601	t	c	0.6289	-0.0241	0.0066	0.0002586	100902032	100285570	2	100285570	2	100285570	*	Y	-0.0952381	-3.65152
2_100285704_G_A	rs7421891	2	100285704	G	A	-0.0008	0.999	0.983	1.016	0.6195	10	rs7421891	0.9271	2	100285704	A	G	0.6195	0.999	0.983	1.016	-0.0008	0.0084	85934	401577	2	100285704	2	100285704	*	rs7421891	R	2	100902166	chr2:100902166	rs7421891	a	g	0.6289	-0.0241	0.0066	0.0002586	100902166	100285704	2	100285704	2	100285704	*	R	-0.0952381	-3.65152
2_100286546_C_G	rs7607170	2	100286546	C	G	-0.0008	0.999001	0.983284	1.01626	0.6195	6	rs7607170	0.9287	2	100286546	C	G	0.3805	1.001	0.984	1.017	0.0008	0.0084	85934	401577	2	100286546	2	100286546	*	rs7607170	S	2	100903008	chr2:100903008	rs7607170	c	g	0.3711	0.0241	0.0066	0.0002586	100903008	100286546	2	100286546	2	100286546	*	S	-0.0952381	3.65152
2_100288812_C_A	rs2309826	2	100288812	C	A	-0.0008	0.999	0.983	1.016	0.6195	10	rs2309826	0.925	2	100288812	A	C	0.6195	0.999	0.983	1.016	-0.0008	0.0084	85934	401577	2	100288812	2	100288812	*	rs2309826	M	2	100905274	chr2:100905274	rs2309826	a	c	0.6289	-0.0239	0.0066	0.0002909	100905274	100288812	2	100288812	2	100288812	*	M	-0.0952381	-3.62121
2_100289366_A_G	rs7609376	2	100289366	A	G	-0.0017	0.998004	0.982318	1.01523	0.6201	11	rs7609376	0.8444	2	100289366	A	G	0.3799	1.002	0.985	1.018	0.0017	0.0084	85934	401577	2	100289366	2	100289366	*	rs7609376	V	2	100905828	chr2:100905828	rs7609376	a	g	0.37	0.024	0.0066	0.0002743	100905828	100289366	2	100289366	2	100289366	*	V	-0.202381	3.63636
2_100289861_A_G	rs7559464	2	100289861	A	G	0.0008	1.001	0.984252	1.01729	0.6339	11	rs7559464	0.9267	2	100289861	A	G	0.3661	0.999	0.983	1.016	-0.0008	0.0085	85934	401577	2	100289861	2	100289861	*	rs7559464	R	2	100906323	chr2:100906323	rs7559464	a	g	0.3606	0.0243	0.0067	0.0002875	100906323	100289861	2	100289861	2	100289861	*	R	0.0941176	3.62687
2_100289869_T_C	rs7562372	2	100289869	T	C	0.0019	1.002	0.985222	1.01833	0.6471	11	rs7562372	0.8222	2	100289869	T	C	0.3529	0.998	0.982	1.015	-0.0019	0.0085	85934	401577	2	100289869	2	100289869	*	rs7562372	H	2	100906331	chr2:100906331	rs7562372	t	c	0.3487	0.0246	0.0067	0.0002415	100906331	100289869	2	100289869	2	100289869	*	H	0.223529	3.67164
2_100290889_A_G	rs10865039	2	100290889	A	G	0.0012	1.001	0.984252	1.01833	0.6471	11	rs10865039	0.8927	2	100290889	A	G	0.3529	0.999	0.982	1.016	-0.0012	0.0085	85934	401577	2	100290889	2	100290889	*	rs10865039	R	2	100907351	chr2:100907351	rs10865039	a	g	0.3487	0.0247	0.0067	0.0002278	100907351	100290889	2	100290889	2	100290889	*	R	0.141176	3.68657
2_100291136_A_G	rs4851285	2	100291136	A	G	0.0015	1.001	0.985222	1.01833	0.6475	11	rs4851285	0.8605	2	100291136	A	G	0.3525	0.999	0.982	1.015	-0.0015	0.0085	85934	401577	2	100291136	2	100291136	*	rs4851285	R	2	100907598	chr2:100907598	rs4851285	a	g	0.3487	0.025	0.0067	0.0001909	100907598	100291136	2	100291136	2	100291136	*	R	0.176471	3.73134
2_100296001_A_G	rs7582180	2	100296001	A	G	-0.0006	0.999001	0.983284	1.01626	0.6395	11	rs7582180	0.9439	2	100296001	A	G	0.3605	1.001	0.984	1.017	0.0006	0.0085	85934	401577	2	100296001	2	100296001	*	rs7582180	R	2	100912463	chr2:100912463	rs7582180	a	g	0.3541	0.0248	0.0067	0.0002148	100912463	100296001	2	100296001	2	100296001	*	R	-0.0705882	3.70149
2_100296899_T_C	rs7588623	2	100296899	T	C	0.0022	1.002	0.985222	1.01937	0.6461	11	rs7588623	0.792	2	100296899	T	C	0.3539	0.998	0.981	1.015	-0.0022	0.0085	85934	401577	2	100296899	2	100296899	*	rs7588623	Y	2	100913361	chr2:100913361	rs7588623	t	c	0.3498	0.0245	0.0067	0.000256	100913361	100296899	2	100296899	2	100296899	*	Y	0.258824	3.65672
2_100297273_T_C	rs6542926	2	100297273	T	C	0.002	1.002	0.985222	1.01833	0.6462	11	rs6542926	0.815	2	100297273	T	C	0.3538	0.998	0.982	1.015	-0.002	0.0085	85934	401577	2	100297273	2	100297273	*	rs6542926	Y	2	100913735	chr2:100913735	rs6542926	t	c	0.3498	0.0244	0.0067	0.0002713	100913735	100297273	2	100297273	2	100297273	*	Y	0.235294	3.64179
2_100299167_T_C	rs4851286	2	100299167	T	C	-0.001	0.999001	0.982318	1.01626	0.6386	11	rs4851286	0.9099	2	100299167	T	C	0.3614	1.001	0.984	1.018	0.001	0.0085	85934	401577	2	100299167	2	100299167	*	rs4851286	Y	2	100915629	chr2:100915629	rs4851286	t	c	0.354	0.024	0.0067	0.0003415	100915629	100299167	2	100299167	2	100299167	*	Y	-0.117647	3.58209
2_100299310_A_G	rs4851287	2	100299310	A	G	-0.0007	0.999001	0.983284	1.01626	0.642	11	rs4851287	0.9334	2	100299310	A	G	0.358	1.001	0.984	1.017	0.0007	0.0084	85934	401577	2	100299310	2	100299310	*	rs4851287	R	2	100915772	chr2:100915772	rs4851287	a	g	0.3537	0.0244	0.0067	0.0002713	100915772	100299310	2	100299310	2	100299310	*	R	-0.0833333	3.64179
2_100299589_T_C	rs2033749	2	100299589	T	C	-0.0008	0.999001	0.982318	1.01626	0.6394	11	rs2033749	0.9247	2	100299589	T	C	0.3606	1.001	0.984	1.018	0.0008	0.0085	85934	401577	2	100299589	2	100299589	*	rs2033749	Y	2	100916051	chr2:100916051	rs2033749	t	c	0.3538	0.0242	0.0067	0.0003045	100916051	100299589	2	100299589	2	100299589	*	Y	-0.0941176	3.61194
2_100299844_A_G	rs2033748	2	100299844	A	G	-0.001	0.999001	0.982318	1.01626	0.6396	11	rs2033748	0.907	2	100299844	A	G	0.3604	1.001	0.984	1.018	0.001	0.0085	85934	401577	2	100299844	2	100299844	*	rs2033748	R	2	100916306	chr2:100916306	rs2033748	a	g	0.3536	0.0245	0.0067	0.000256	100916306	100299844	2	100299844	2	100299844	*	R	-0.117647	3.65672
2_100308360_G_A	rs71413877	2	100308360	G	A	0.0494	1.051	1.006	1.097	0.0372	10	rs71413877	0.0262	2	100308360	A	G	0.0372	1.051	1.006	1.097	0.0494	0.0222	85934	401577	2	100308360	2	100308360	*	rs71413877	R	2	100924822	chr2:100924822	rs71413877	a	g	0.0407	-0.0803	0.017	2.2e-06	100924822	100308360	2	100308360	2	100308360	*	R	2.22523	-4.72353
2_100313064_A_T	rs7606277	2	100313064	A	T	0.0019	1.002	0.985222	1.01833	0.6401	6	rs7606277	0.8239	2	100313064	A	T	0.3599	0.998	0.982	1.015	-0.0019	0.0085	85934	401577	2	100313064	2	100313064	*	rs7606277	W	2	100929526	chr2:100929526	rs7606277	a	t	0.3544	0.0263	0.0067	8.68e-05	100929526	100313064	2	100313064	2	100313064	*	W	0.223529	3.92537
2_100313672_G_A	rs11123825	2	100313672	G	A	0.0011	1.001	0.985	1.018	0.6294	10	rs11123825	0.8955	2	100313672	A	G	0.6294	1.001	0.985	1.018	0.0011	0.0085	85934	401577	2	100313672	2	100313672	*	rs11123825	R	2	100930134	chr2:100930134	rs11123825	a	g	0.637	-0.0263	0.0066	6.688e-05	100930134	100313672	2	100313672	2	100313672	*	R	0.129412	-3.98485
2_100319907_T_C	rs75152355	2	100319907	T	C	0.0369	1.03734	0.980392	1.09769	0.0224	11	rs75152355	0.1995	2	100319907	T	C	0.9776	0.964	0.911	1.02	-0.0369	0.0288	85665	400902	2	100319907	2	100319907	*	rs75152355	Y	2	100936369	chr2:100936369	rs75152355	t	c	0.9748	0.0914	0.0218	2.706e-05	100936369	100319907	2	100319907	2	100319907	*	Y	1.28125	4.19266
2_100332267_C_T	rs34153831	2	100332267	C	T	0.0489	1.05	1.005	1.097	0.0372	10	rs34153831	0.02747	2	100332267	T	C	0.0372	1.05	1.005	1.097	0.0489	0.0222	85934	401577	2	100332267	2	100332267	*	rs34153831	Y	2	100948729	chr2:100948729	rs34153831	t	c	0.041	-0.0803	0.0169	1.902e-06	100948729	100332267	2	100332267	2	100332267	*	Y	2.2027	-4.75148
2_100351049_C_T	rs35088367	2	100351049	C	T	0.048	1.049	1.004	1.096	0.036	10	rs35088367	0.03333	2	100351049	T	C	0.036	1.049	1.004	1.096	0.048	0.0225	85934	401577	2	100351049	2	100351049	*	rs35088367	B	2	100967511	chr2:100967511	rs35088367	t	c	0.0398	-0.0792	0.0172	3.981e-06	100967511	100351049	2	100351049	2	100351049	*	B	2.13333	-4.60465
2_100370502_A_C	rs1437971	2	100370502	A	C	0.0024	1.002	0.985222	1.01937	0.6453	11	rs1437971	0.7761	2	100370502	A	C	0.3547	0.998	0.981	1.015	-0.0024	0.0086	85934	401577	2	100370502	2	100370502	*	rs1437971	M	2	100986964	chr2:100986964	rs1437971	a	c	0.35	0.027	0.0068	7.269e-05	100986964	100370502	2	100370502	2	100370502	*	M	0.27907	3.97059
2_100396622_G_A	rs12467104	2	100396622	G	A	-0.0183	0.982	0.962	1.002	0.1842	10	rs12467104	0.08591	2	100396622	A	G	0.1842	0.982	0.962	1.002	-0.0183	0.0106	85934	401577	2	100396622	2	100396622	*	rs12467104	R	2	101013084	chr2:101013084	rs12467104	a	g	0.1877	0.0301	0.0083	0.0002737	101013084	100396622	2	100396622	2	100396622	*	R	-1.72642	3.62651
2_100424768_C_T	rs56211325	2	100424768	C	T	0.0241	1.024	0.967	1.085	0.0214	10	rs56211325	0.4131	2	100424768	T	C	0.0214	1.024	0.967	1.085	0.0241	0.0295	85665	400902	2	100424768	2	100424768	*	rs56211325	Y	2	101041230	chr2:101041230	rs56211325	t	c	0.0241	-0.0853	0.0223	0.0001309	101041230	100424768	2	100424768	2	100424768	*	Y	0.816949	-3.82511
2_100442869_G_A	rs77258470	2	100442869	G	A	0.0153	1.015	0.963	1.07	0.0244	10	rs77258470	0.5691	2	100442869	A	G	0.0244	1.015	0.963	1.07	0.0153	0.0269	85934	401577	2	100442869	2	100442869	*	rs77258470	R	2	101059331	chr2:101059331	rs77258470	a	g	0.0275	-0.0771	0.0202	0.000136	101059331	100442869	2	100442869	2	100442869	*	R	0.568773	-3.81683
2_100530994_G_A	rs76353274	2	100530994	G	A	0.014	1.014	0.962	1.069	0.0242	10	rs76353274	0.6035	2	100530994	A	G	0.0242	1.014	0.962	1.069	0.014	0.027	85934	401577	2	100530994	2	100530994	*	rs76353274	R	2	101147456	chr2:101147456	rs76353274	a	g	0.0275	-0.083	0.0202	4.002e-05	101147456	100530994	2	100530994	2	100530994	*	R	0.518519	-4.10891
2_104515222_G_C	rs56247030	2	104515222	G	C	0.0076	1.008	0.99	1.026	0.2936	5	rs56247030	0.4006	2	104515222	C	G	0.2936	1.008	0.99	1.026	0.0076	0.009	85934	401577	2	104515222	2	104515222	*	rs56247030	S	2	105131680	chr2:105131680	rs56247030	c	g	0.3019	-0.0252	0.007	0.0003278	105131680	104515222	2	104515222	2	104515222	*	S	0.844444	-3.6
2_104515265_G_T	rs56289809	2	104515265	G	T	0.0081	1.008	0.991	1.026	0.2932	10	rs56289809	0.3684	2	104515265	T	G	0.2932	1.008	0.991	1.026	0.0081	0.009	85934	401577	2	104515265	2	104515265	*	rs56289809	K	2	105131723	chr2:105131723	rs56289809	t	g	0.3019	-0.0254	0.007	0.0002937	105131723	104515265	2	104515265	2	104515265	*	K	0.9	-3.62857
2_104521444_G_A	rs7582126	2	104521444	G	A	0.0077	1.008	0.99	1.025	0.3	10	rs7582126	0.3895	2	104521444	A	G	0.3	1.008	0.99	1.025	0.0077	0.0089	85934	401577	2	104521444	2	104521444	*	rs7582126	R	2	105137902	chr2:105137902	rs7582126	a	g	0.3056	-0.0244	0.0069	0.0004141	105137902	104521444	2	104521444	2	104521444	*	R	0.865169	-3.53623
2_104522228_G_A	rs6736108	2	104522228	G	A	0.0073	1.007	0.99	1.025	0.2987	10	rs6736108	0.4095	2	104522228	A	G	0.2987	1.007	0.99	1.025	0.0073	0.0089	85934	401577	2	104522228	2	104522228	*	rs6736108	R	2	105138686	chr2:105138686	rs6736108	a	g	0.3049	-0.0248	0.007	0.0004074	105138686	104522228	2	104522228	2	104522228	*	R	0.820225	-3.54286
2_104522645_C_T	rs62149693	2	104522645	C	T	0.0086	1.009	0.991	1.026	0.2952	10	rs62149693	0.3339	2	104522645	T	C	0.2952	1.009	0.991	1.026	0.0086	0.0089	85934	401577	2	104522645	2	104522645	*	rs62149693	Y	2	105139103	chr2:105139103	rs62149693	t	c	0.3024	-0.025	0.007	0.0003656	105139103	104522645	2	104522645	2	104522645	*	Y	0.966292	-3.57143
2_104523025_A_G	rs13401920	2	104523025	A	G	0.0076	1.00806	0.990099	1.02564	0.2999	11	rs13401920	0.3915	2	104523025	A	G	0.7001	0.992	0.975	1.01	-0.0076	0.0089	85934	401577	2	104523025	2	104523025	*	rs13401920	R	2	105139483	chr2:105139483	rs13401920	a	g	0.6942	0.0245	0.0069	0.000392	105139483	104523025	2	104523025	2	104523025	*	R	0.853933	3.55072
2_104524737_T_C	rs7587096	2	104524737	T	C	0.0075	1.00705	0.990099	1.02564	0.2984	11	rs7587096	0.398	2	104524737	T	C	0.7016	0.993	0.975	1.01	-0.0075	0.0089	85934	401577	2	104524737	2	104524737	*	rs7587096	Y	2	105141195	chr2:105141195	rs7587096	t	c	0.6947	0.0248	0.0069	0.0003322	105141195	104524737	2	104524737	2	104524737	*	Y	0.842697	3.5942
2_104524798_C_A	rs7570580	2	104524798	C	A	0.0075	1.008	0.99	1.025	0.2994	10	rs7570580	0.3985	2	104524798	A	C	0.2994	1.008	0.99	1.025	0.0075	0.0089	85934	401577	2	104524798	2	104524798	*	rs7570580	M	2	105141256	chr2:105141256	rs7570580	a	c	0.3053	-0.0248	0.0069	0.0003322	105141256	104524798	2	104524798	2	104524798	*	M	0.842697	-3.5942
2_104524971_G_T	rs62149694	2	104524971	G	T	0.0089	1.009	0.991	1.027	0.2942	10	rs62149694	0.3196	2	104524971	T	G	0.2942	1.009	0.991	1.027	0.0089	0.0089	85934	401577	2	104524971	2	104524971	*	rs62149694	K	2	105141429	chr2:105141429	rs62149694	t	g	0.3026	-0.0249	0.0069	0.0003142	105141429	104524971	2	104524971	2	104524971	*	K	1	-3.6087
2_104525330_C_T	rs1866555	2	104525330	C	T	0.0083	1.008	0.991	1.026	0.2963	10	rs1866555	0.3485	2	104525330	T	C	0.2963	1.008	0.991	1.026	0.0083	0.0089	85934	401577	2	104525330	2	104525330	*	rs1866555	Y	2	105141788	chr2:105141788	rs1866555	t	c	0.3023	-0.0248	0.007	0.0004074	105141788	104525330	2	104525330	2	104525330	*	Y	0.932584	-3.54286
2_104526773_A_G	rs7591737	2	104526773	A	G	0.0086	1.00908	0.99108	1.02669	0.2944	11	rs7591737	0.3376	2	104526773	A	G	0.7056	0.991	0.974	1.009	-0.0086	0.0089	85934	401577	2	104526773	2	104526773	*	rs7591737	R	2	105143231	chr2:105143231	rs7591737	a	g	0.6975	0.0244	0.0069	0.0004141	105143231	104526773	2	104526773	2	104526773	*	R	0.966292	3.53623
2_104528032_G_A	rs6738747	2	104528032	G	A	0.0084	1.008	0.991	1.026	0.2946	10	rs6738747	0.3444	2	104528032	A	G	0.2946	1.008	0.991	1.026	0.0084	0.0089	85934	401577	2	104528032	2	104528032	*	rs6738747	R	2	105144490	chr2:105144490	rs6738747	a	g	0.3026	-0.0246	0.0069	0.000371	105144490	104528032	2	104528032	2	104528032	*	R	0.94382	-3.56522
2_104529281_G_C	rs56327218	2	104529281	G	C	0.0086	1.009	0.991	1.026	0.2945	5	rs56327218	0.3357	2	104529281	C	G	0.2945	1.009	0.991	1.026	0.0086	0.0089	85934	401577	2	104529281	2	104529281	*	rs56327218	S	2	105145739	chr2:105145739	rs56327218	c	g	0.3028	-0.0247	0.0069	0.0003511	105145739	104529281	2	104529281	2	104529281	*	S	0.966292	-3.57971
2_104531960_C_T	rs17624303	2	104531960	C	T	0.0086	1.009	0.991	1.027	0.2698	10	rs17624303	0.3516	2	104531960	T	C	0.2698	1.009	0.991	1.027	0.0086	0.0092	85934	401577	2	104531960	2	104531960	*	rs17624303	Y	2	105148418	chr2:105148418	rs17624303	t	c	0.2752	-0.0262	0.0071	0.0002333	105148418	104531960	2	104531960	2	104531960	*	Y	0.934783	-3.69014
2_104532967_A_G	rs12474887	2	104532967	A	G	0.008	1.00806	0.990099	1.02669	0.273	11	rs12474887	0.3861	2	104532967	A	G	0.727	0.992	0.974	1.01	-0.008	0.0092	85934	401577	2	104532967	2	104532967	*	rs12474887	R	2	105149425	chr2:105149425	rs12474887	a	g	0.7234	0.0251	0.0071	0.0004228	105149425	104532967	2	104532967	2	104532967	*	R	0.869565	3.53521
2_104533142_T_C	rs12475885	2	104533142	T	C	0.0078	1.00806	0.990099	1.02669	0.274	11	rs12475885	0.3933	2	104533142	T	C	0.726	0.992	0.974	1.01	-0.0078	0.0092	85934	401577	2	104533142	2	104533142	*	rs12475885	Y	2	105149600	chr2:105149600	rs12475885	t	c	0.7232	0.0252	0.0071	0.000401	105149600	104533142	2	104533142	2	104533142	*	Y	0.847826	3.5493
2_104534714_A_T	rs13425637	2	104534714	A	T	0.0081	1.00806	0.990099	1.02669	0.2731	6	rs13425637	0.3796	2	104534714	A	T	0.7269	0.992	0.974	1.01	-0.0081	0.0092	85934	401577	2	104534714	2	104534714	*	rs13425637	W	2	105151172	chr2:105151172	rs13425637	a	t	0.7234	0.0252	0.0071	0.000401	105151172	104534714	2	104534714	2	104534714	*	W	0.880435	3.5493
2_104536080_C_T	rs7592339	2	104536080	C	T	0.0082	1.008	0.99	1.027	0.2726	10	rs7592339	0.374	2	104536080	T	C	0.2726	1.008	0.99	1.027	0.0082	0.0092	85934	401577	2	104536080	2	104536080	*	rs7592339	Y	2	105152538	chr2:105152538	rs7592339	t	c	0.2757	-0.0251	0.0071	0.0004228	105152538	104536080	2	104536080	2	104536080	*	Y	0.891304	-3.53521
2_104536487_A_C	rs10208892	2	104536487	A	C	0.0082	1.00806	0.990099	1.02669	0.2731	11	rs10208892	0.3702	2	104536487	A	C	0.7269	0.992	0.974	1.01	-0.0082	0.0092	85934	401577	2	104536487	2	104536487	*	rs10208892	M	2	105152945	chr2:105152945	rs10208892	a	c	0.7234	0.0252	0.0071	0.000401	105152945	104536487	2	104536487	2	104536487	*	M	0.891304	3.5493
2_104536997_G_A	rs1946878	2	104536997	G	A	0.0075	1.008	0.99	1.026	0.2732	10	rs1946878	0.4108	2	104536997	A	G	0.2732	1.008	0.99	1.026	0.0075	0.0092	85934	401577	2	104536997	2	104536997	*	rs1946878	R	2	105153455	chr2:105153455	rs1946878	a	g	0.2759	-0.0256	0.0072	0.0003948	105153455	104536997	2	104536997	2	104536997	*	R	0.815217	-3.55556
2_104537921_G_A	rs13429262	2	104537921	G	A	0.0077	1.008	0.99	1.026	0.2729	10	rs13429262	0.4029	2	104537921	A	G	0.2729	1.008	0.99	1.026	0.0077	0.0092	85934	401577	2	104537921	2	104537921	*	rs13429262	R	2	105154379	chr2:105154379	rs13429262	a	g	0.2764	-0.025	0.0071	0.0004458	105154379	104537921	2	104537921	2	104537921	*	R	0.836957	-3.52113
2_104540435_A_G	rs6753312	2	104540435	A	G	0.0084	1.00806	0.990099	1.02669	0.2712	11	rs6753312	0.3606	2	104540435	A	G	0.7288	0.992	0.974	1.01	-0.0084	0.0092	85934	401577	2	104540435	2	104540435	*	rs6753312	R	2	105156893	chr2:105156893	rs6753312	a	g	0.7255	0.0252	0.0072	0.0004864	105156893	104540435	2	104540435	2	104540435	*	R	0.913043	3.5
2_104540922_C_T	rs6741983	2	104540922	C	T	0.0079	1.008	0.99	1.026	0.2734	10	rs6741983	0.3869	2	104540922	T	C	0.2734	1.008	0.99	1.026	0.0079	0.0092	85934	401577	2	104540922	2	104540922	*	rs6741983	Y	2	105157380	chr2:105157380	rs6741983	t	c	0.2768	-0.0248	0.0071	0.0004953	105157380	104540922	2	104540922	2	104540922	*	Y	0.858696	-3.49296
2_104541571_T_G	rs7557922	2	104541571	T	G	0.0077	1.00806	0.990099	1.02564	0.2743	11	rs7557922	0.3983	2	104541571	T	G	0.7257	0.992	0.975	1.01	-0.0077	0.0092	85934	401577	2	104541571	2	104541571	*	rs7557922	K	2	105158029	chr2:105158029	rs7557922	t	g	0.723	0.0248	0.0071	0.0004953	105158029	104541571	2	104541571	2	104541571	*	K	0.836957	3.49296
2_104541724_A_T	rs7608295	2	104541724	A	T	0.008	1.00806	0.990099	1.02669	0.2738	6	rs7608295	0.3854	2	104541724	A	T	0.7262	0.992	0.974	1.01	-0.008	0.0092	85934	401577	2	104541724	2	104541724	*	rs7608295	W	2	105158182	chr2:105158182	rs7608295	a	t	0.7231	0.0248	0.0071	0.0004953	105158182	104541724	2	104541724	2	104541724	*	W	0.869565	3.49296
2_104543956_C_T	rs10205261	2	104543956	C	T	0.0062	1.006	0.988	1.024	0.2747	10	rs10205261	0.4942	2	104543956	T	C	0.2747	1.006	0.988	1.024	0.0062	0.0091	85934	401577	2	104543956	2	104543956	*	rs10205261	Y	2	105160414	chr2:105160414	rs10205261	t	c	0.2773	-0.0245	0.007	0.0004785	105160414	104543956	2	104543956	2	104543956	*	Y	0.681319	-3.5
2_104544370_C_T	rs17670403	2	104544370	C	T	0.0069	1.007	0.989	1.025	0.2725	10	rs17670403	0.4534	2	104544370	T	C	0.2725	1.007	0.989	1.025	0.0069	0.0092	85934	401577	2	104544370	2	104544370	*	rs17670403	Y	2	105160828	chr2:105160828	rs17670403	t	c	0.2763	-0.0259	0.0072	0.000337	105160828	104544370	2	104544370	2	104544370	*	Y	0.75	-3.59722
2_104545005_T_C	rs10176164	2	104545005	T	C	0.0072	1.00705	0.98912	1.02564	0.2701	11	rs10176164	0.4301	2	104545005	T	C	0.7299	0.993	0.975	1.011	-0.0072	0.0092	85934	401577	2	104545005	2	104545005	*	rs10176164	Y	2	105161463	chr2:105161463	rs10176164	t	c	0.7255	0.0249	0.0071	0.00047	105161463	104545005	2	104545005	2	104545005	*	Y	0.782609	3.50704
2_104549216_A_G	rs10469860	2	104549216	A	G	0.0051	1.00503	0.987167	1.02354	0.2734	11	rs10469860	0.5738	2	104549216	A	G	0.7266	0.995	0.977	1.013	-0.0051	0.0091	85934	401577	2	104549216	2	104549216	*	rs10469860	R	2	105165674	chr2:105165674	rs10469860	a	g	0.724	0.0258	0.0071	0.0002904	105165674	104549216	2	104549216	2	104549216	*	R	0.56044	3.6338
2_104549298_C_A	rs2083350	2	104549298	C	A	0.005	1.005	0.987	1.023	0.2731	10	rs2083350	0.5818	2	104549298	A	C	0.2731	1.005	0.987	1.023	0.005	0.0091	85934	401577	2	104549298	2	104549298	*	rs2083350	M	2	105165756	chr2:105165756	rs2083350	a	c	0.2759	-0.0258	0.0071	0.0002904	105165756	104549298	2	104549298	2	104549298	*	M	0.549451	-3.6338
2_104551430_G_A	rs714753	2	104551430	G	A	0.0068	1.007	0.989	1.025	0.2693	10	rs714753	0.4564	2	104551430	A	G	0.2693	1.007	0.989	1.025	0.0068	0.0092	85934	401577	2	104551430	2	104551430	*	rs714753	R	2	105167888	chr2:105167888	rs714753	a	g	0.2737	-0.0253	0.0071	0.0003802	105167888	104551430	2	104551430	2	104551430	*	R	0.73913	-3.56338
2_104551690_G_A	rs13409444	2	104551690	G	A	0.0051	1.005	0.987	1.023	0.2731	10	rs13409444	0.5797	2	104551690	A	G	0.2731	1.005	0.987	1.023	0.0051	0.0091	85934	401577	2	104551690	2	104551690	*	rs13409444	R	2	105168148	chr2:105168148	rs13409444	a	g	0.2758	-0.0258	0.0071	0.0002904	105168148	104551690	2	104551690	2	104551690	*	R	0.56044	-3.6338
2_104552032_T_C	rs6543258	2	104552032	T	C	0.0051	1.00503	0.987167	1.02354	0.2731	11	rs6543258	0.5784	2	104552032	T	C	0.7269	0.995	0.977	1.013	-0.0051	0.0091	85934	401577	2	104552032	2	104552032	*	rs6543258	Y	2	105168490	chr2:105168490	rs6543258	t	c	0.7242	0.0258	0.0071	0.0002904	105168490	104552032	2	104552032	2	104552032	*	Y	0.56044	3.6338
2_104552848_A_G	rs6543259	2	104552848	A	G	0.0063	1.00604	0.988142	1.02459	0.2695	11	rs6543259	0.4915	2	104552848	A	G	0.7305	0.994	0.976	1.012	-0.0063	0.0092	85934	401577	2	104552848	2	104552848	*	rs6543259	R	2	105169306	chr2:105169306	rs6543259	a	g	0.7261	0.0254	0.0071	0.0003604	105169306	104552848	2	104552848	2	104552848	*	R	0.684783	3.57746
2_104553191_G_A	rs13413572	2	104553191	G	A	0.0064	1.006	0.988	1.025	0.2695	10	rs13413572	0.4868	2	104553191	A	G	0.2695	1.006	0.988	1.025	0.0064	0.0092	85934	401577	2	104553191	2	104553191	*	rs13413572	R	2	105169649	chr2:105169649	rs13413572	a	g	0.2739	-0.0254	0.0071	0.0003604	105169649	104553191	2	104553191	2	104553191	*	R	0.695652	-3.57746
2_104553334_A_C	rs13402146	2	104553334	A	C	0.005	1.00503	0.987167	1.02354	0.2732	11	rs13402146	0.5848	2	104553334	A	C	0.7268	0.995	0.977	1.013	-0.005	0.0091	85934	401577	2	104553334	2	104553334	*	rs13402146	M	2	105169792	chr2:105169792	rs13402146	a	c	0.7242	0.0259	0.0071	0.000275	105169792	104553334	2	104553334	2	104553334	*	M	0.549451	3.64789
2_104553895_T_C	rs6733728	2	104553895	T	C	0.0053	1.00503	0.987167	1.02354	0.2715	11	rs6733728	0.5608	2	104553895	T	C	0.7285	0.995	0.977	1.013	-0.0053	0.0091	85934	401577	2	104553895	2	104553895	*	rs6733728	Y	2	105170353	chr2:105170353	rs6733728	t	c	0.727	0.0255	0.0071	0.0003415	105170353	104553895	2	104553895	2	104553895	*	Y	0.582418	3.59155
2_104553901_T_C	rs6733733	2	104553901	T	C	0.0047	1.00503	0.987167	1.02249	0.2727	11	rs6733733	0.6049	2	104553901	T	C	0.7273	0.995	0.978	1.013	-0.0047	0.0091	85934	401577	2	104553901	2	104553901	*	rs6733733	Y	2	105170359	chr2:105170359	rs6733733	t	c	0.7251	0.0257	0.0072	0.0003746	105170359	104553901	2	104553901	2	104553901	*	Y	0.516484	3.56944
2_104554037_G_A	rs6743756	2	104554037	G	A	0.0065	1.007	0.989	1.025	0.2696	10	rs6743756	0.4776	2	104554037	A	G	0.2696	1.007	0.989	1.025	0.0065	0.0092	85934	401577	2	104554037	2	104554037	*	rs6743756	R	2	105170495	chr2:105170495	rs6743756	a	g	0.2735	-0.0261	0.0072	0.000303	105170495	104554037	2	104554037	2	104554037	*	R	0.706522	-3.625
2_104555008_T_C	rs1439676	2	104555008	T	C	0.0049	1.00503	0.987167	1.02249	0.2739	11	rs1439676	0.5889	2	104555008	T	C	0.7261	0.995	0.978	1.013	-0.0049	0.0091	85934	401577	2	104555008	2	104555008	*	rs1439676	Y	2	105171466	chr2:105171466	rs1439676	t	c	0.7239	0.026	0.0071	0.0002604	105171466	104555008	2	104555008	2	104555008	*	Y	0.538462	3.66197
2_104556670_C_A	rs1561513	2	104556670	C	A	0.0069	1.007	0.989	1.025	0.2702	10	rs1561513	0.4519	2	104556670	A	C	0.2702	1.007	0.989	1.025	0.0069	0.0091	85934	401577	2	104556670	2	104556670	*	rs1561513	H	2	105173128	chr2:105173128	rs1561513	a	c	0.2741	-0.0256	0.0071	0.0003236	105173128	104556670	2	104556670	2	104556670	*	H	0.758242	-3.60563
2_104558639_A_G	rs61448232	2	104558639	A	G	0.0053	1.00503	0.987167	1.02354	0.2736	11	rs61448232	0.5591	2	104558639	A	G	0.7264	0.995	0.977	1.013	-0.0053	0.0091	85934	401577	2	104558639	2	104558639	*	rs61448232	R	2	105175097	chr2:105175097	rs61448232	a	g	0.7238	0.0261	0.0071	0.0002465	105175097	104558639	2	104558639	2	104558639	*	R	0.582418	3.67606
2_104559357_A_G	rs1439675	2	104559357	A	G	0.0051	1.00503	0.987167	1.02354	0.2744	11	rs1439675	0.5743	2	104559357	A	G	0.7256	0.995	0.977	1.013	-0.0051	0.0091	85934	401577	2	104559357	2	104559357	*	rs1439675	R	2	105175815	chr2:105175815	rs1439675	a	g	0.7234	0.0255	0.0071	0.0003415	105175815	104559357	2	104559357	2	104559357	*	R	0.56044	3.59155
2_104560335_G_A	rs1561512	2	104560335	G	A	0.0052	1.005	0.987	1.023	0.274	10	rs1561512	0.5716	2	104560335	A	G	0.274	1.005	0.987	1.023	0.0052	0.0091	85934	401577	2	104560335	2	104560335	*	rs1561512	R	2	105176793	chr2:105176793	rs1561512	a	g	0.2761	-0.0263	0.0071	0.0002208	105176793	104560335	2	104560335	2	104560335	*	R	0.571429	-3.70423
2_104560377_T_A	rs7586619	2	104560377	T	A	0.005	1.005	0.987	1.023	0.2737	5	rs7586619	0.5849	2	104560377	A	T	0.2737	1.005	0.987	1.023	0.005	0.0091	85934	401577	2	104560377	2	104560377	*	rs7586619	W	2	105176835	chr2:105176835	rs7586619	a	t	0.2761	-0.0261	0.0071	0.0002465	105176835	104560377	2	104560377	2	104560377	*	W	0.549451	-3.67606
2_104560467_C_T	rs7570165	2	104560467	C	T	0.005	1.005	0.987	1.023	0.2736	10	rs7570165	0.5808	2	104560467	T	C	0.2736	1.005	0.987	1.023	0.005	0.0091	85934	401577	2	104560467	2	104560467	*	rs7570165	Y	2	105176925	chr2:105176925	rs7570165	t	c	0.276	-0.0261	0.0071	0.0002465	105176925	104560467	2	104560467	2	104560467	*	Y	0.549451	-3.67606
2_104560593_A_G	rs7586624	2	104560593	A	G	0.0049	1.00503	0.987167	1.02249	0.2737	11	rs7586624	0.5947	2	104560593	A	G	0.7263	0.995	0.978	1.013	-0.0049	0.0091	85934	401577	2	104560593	2	104560593	*	rs7586624	R	2	105177051	chr2:105177051	rs7586624	a	g	0.7239	0.0262	0.0071	0.0002333	105177051	104560593	2	104560593	2	104560593	*	R	0.538462	3.69014
2_104560860_G_T	rs17029956	2	104560860	G	T	0.0048	1.005	0.987	1.023	0.2736	10	rs17029956	0.5989	2	104560860	T	G	0.2736	1.005	0.987	1.023	0.0048	0.0091	85934	401577	2	104560860	2	104560860	*	rs17029956	D	2	105177318	chr2:105177318	rs17029956	t	g	0.2761	-0.0262	0.0071	0.0002333	105177318	104560860	2	104560860	2	104560860	*	D	0.527473	-3.69014
2_104561994_T_G	rs6744638	2	104561994	T	G	0.0047	1.00503	0.987167	1.02249	0.2742	11	rs6744638	0.6072	2	104561994	T	G	0.7258	0.995	0.978	1.013	-0.0047	0.0091	85934	401577	2	104561994	2	104561994	*	rs6744638	K	2	105178452	chr2:105178452	rs6744638	t	g	0.7234	0.0259	0.0071	0.000275	105178452	104561994	2	104561994	2	104561994	*	K	0.516484	3.64789
2_104818911_T_C	rs1349512	2	104818911	T	C	0.0027	1.00301	0.985222	1.02041	0.3064	11	rs1349512	0.7632	2	104818911	T	C	0.6936	0.997	0.98	1.015	-0.0027	0.0088	85934	401577	2	104818911	2	104818911	*	rs1349512	Y	2	105435369	chr2:105435369	rs1349512	t	c	0.686	-0.0253	0.0069	0.0002511	105435369	104818911	2	104818911	2	104818911	*	Y	0.306818	-3.66667
2_104819058_G_A	rs1349511	2	104819058	G	A	0.0026	1.003	0.985	1.02	0.3062	10	rs1349511	0.7662	2	104819058	A	G	0.3062	1.003	0.985	1.02	0.0026	0.0088	85934	401577	2	104819058	2	104819058	*	rs1349511	R	2	105435516	chr2:105435516	rs1349511	a	g	0.3138	0.0248	0.0068	0.0002684	105435516	104819058	2	104819058	2	104819058	*	R	0.295455	3.64706
2_104819590_C_T	rs4851718	2	104819590	C	T	0.0028	1.003	0.986	1.02	0.3065	10	rs4851718	0.7531	2	104819590	T	C	0.3065	1.003	0.986	1.02	0.0028	0.0088	85934	401577	2	104819590	2	104819590	*	rs4851718	Y	2	105436048	chr2:105436048	rs4851718	t	c	0.3139	0.0249	0.0068	0.0002535	105436048	104819590	2	104819590	2	104819590	*	Y	0.318182	3.66176
2_104819626_T_C	rs4851719	2	104819626	T	C	0.0026	1.00301	0.985222	1.02041	0.3061	11	rs4851719	0.7715	2	104819626	T	C	0.6939	0.997	0.98	1.015	-0.0026	0.0088	85934	401577	2	104819626	2	104819626	*	rs4851719	Y	2	105436084	chr2:105436084	rs4851719	t	c	0.6861	-0.025	0.0068	0.0002393	105436084	104819626	2	104819626	2	104819626	*	Y	0.295455	-3.67647
2_104820422_T_G	rs6714493	2	104820422	T	G	0.0026	1.00301	0.985222	1.02041	0.3064	11	rs6714493	0.7696	2	104820422	T	G	0.6936	0.997	0.98	1.015	-0.0026	0.0088	85934	401577	2	104820422	2	104820422	*	rs6714493	K	2	105436880	chr2:105436880	rs6714493	t	g	0.686	-0.0248	0.0068	0.0002684	105436880	104820422	2	104820422	2	104820422	*	K	0.295455	-3.64706
2_104821543_G_A	rs11893470	2	104821543	G	A	0.0028	1.003	0.986	1.02	0.306	10	rs11893470	0.7484	2	104821543	A	G	0.306	1.003	0.986	1.02	0.0028	0.0088	85934	401577	2	104821543	2	104821543	*	rs11893470	R	2	105438001	chr2:105438001	rs11893470	a	g	0.3138	0.0248	0.0068	0.0002684	105438001	104821543	2	104821543	2	104821543	*	R	0.318182	3.64706
2_104822528_T_C	rs4851720	2	104822528	T	C	0.003	1.00301	0.986193	1.02041	0.3064	11	rs4851720	0.7298	2	104822528	T	C	0.6936	0.997	0.98	1.014	-0.003	0.0088	85934	401577	2	104822528	2	104822528	*	rs4851720	Y	2	105438986	chr2:105438986	rs4851720	t	c	0.6861	-0.0247	0.0068	0.0002842	105438986	104822528	2	104822528	2	104822528	*	Y	0.340909	-3.63235
2_104823808_A_T	rs7576970	2	104823808	A	T	0.0029	1.00301	0.986193	1.02041	0.3062	6	rs7576970	0.7419	2	104823808	A	T	0.6938	0.997	0.98	1.014	-0.0029	0.0088	85934	401577	2	104823808	2	104823808	*	rs7576970	W	2	105440266	chr2:105440266	rs7576970	a	t	0.6861	-0.0249	0.0068	0.0002535	105440266	104823808	2	104823808	2	104823808	*	W	0.329545	-3.66176
2_104824043_T_A	rs7580154	2	104824043	T	A	0.0032	1.003	0.986	1.021	0.3061	5	rs7580154	0.72	2	104824043	A	T	0.3061	1.003	0.986	1.021	0.0032	0.0088	85934	401577	2	104824043	2	104824043	*	rs7580154	W	2	105440501	chr2:105440501	rs7580154	a	t	0.3138	0.025	0.0068	0.0002393	105440501	104824043	2	104824043	2	104824043	*	W	0.363636	3.67647
2_104825712_G_A	rs7596328	2	104825712	G	A	0.0042	1.004	0.987	1.022	0.3032	10	rs7596328	0.6369	2	104825712	A	G	0.3032	1.004	0.987	1.022	0.0042	0.0088	85934	401577	2	104825712	2	104825712	*	rs7596328	R	2	105442170	chr2:105442170	rs7596328	a	g	0.3119	0.0256	0.0069	0.0002117	105442170	104825712	2	104825712	2	104825712	*	R	0.477273	3.71014
2_104830415_C_T	rs12466387	2	104830415	C	T	0.0039	1.004	0.987	1.021	0.303	10	rs12466387	0.6609	2	104830415	T	C	0.303	1.004	0.987	1.021	0.0039	0.0088	85934	401577	2	104830415	2	104830415	*	rs12466387	Y	2	105446873	chr2:105446873	rs12466387	t	c	0.3129	0.0255	0.0069	0.0002242	105446873	104830415	2	104830415	2	104830415	*	Y	0.443182	3.69565
2_104832609_C_A	rs62152757	2	104832609	C	A	0.0059	1.006	0.986	1.027	0.1904	10	rs62152757	0.5712	2	104832609	A	C	0.1904	1.006	0.986	1.027	0.0059	0.0104	85934	401577	2	104832609	2	104832609	*	rs62152757	M	2	105449067	chr2:105449067	rs62152757	a	c	0.206	0.0287	0.008	0.0003101	105449067	104832609	2	104832609	2	104832609	*	M	0.567308	3.5875
2_104835868_C_T	rs6739199	2	104835868	C	T	0.0023	1.002	0.985	1.02	0.2717	10	rs6739199	0.8019	2	104835868	T	C	0.2717	1.002	0.985	1.02	0.0023	0.0091	85934	401577	2	104835868	2	104835868	*	rs6739199	Y	2	105452326	chr2:105452326	rs6739199	t	c	0.2831	0.0256	0.0071	0.0003236	105452326	104835868	2	104835868	2	104835868	*	Y	0.252747	3.60563
2_104838132_T_C	rs10197031	2	104838132	T	C	0.0027	1.00301	0.985222	1.02041	0.2757	11	rs10197031	0.7676	2	104838132	T	C	0.7243	0.997	0.98	1.015	-0.0027	0.0091	85934	401577	2	104838132	2	104838132	*	rs10197031	Y	2	105454590	chr2:105454590	rs10197031	t	c	0.7135	-0.0248	0.007	0.0004074	105454590	104838132	2	104838132	2	104838132	*	Y	0.296703	-3.54286
2_104843875_C_T	rs745249	2	104843875	C	T	0.003	1.003	0.985	1.021	0.2724	10	rs745249	0.7435	2	104843875	T	C	0.2724	1.003	0.985	1.021	0.003	0.0092	85934	401577	2	104843875	2	104843875	*	rs745249	Y	2	105460333	chr2:105460333	rs745249	t	c	0.2838	0.0265	0.0071	0.0001976	105460333	104843875	2	104843875	2	104843875	*	Y	0.326087	3.73239
2_104849547_G_A	rs1451533	2	104849547	G	A		1	0.982	1.018	0.2673	10	rs1451533	0.9972	2	104849547	A	G	0.2673	1	0.982	1.018	0	0.0092	85934	401577	2	104849547	2	104849547	*	rs1451533	R	2	105466005	chr2:105466005	rs1451533	a	g	0.2811	0.0249	0.0071	0.00047	105466005	104849547	2	104849547	2	104849547	*	R		3.50704
2_104850193_C_T	rs6753397	2	104850193	C	T	0.0001	1	0.982	1.018	0.2691	10	rs6753397	0.9917	2	104850193	T	C	0.2691	1	0.982	1.018	0.0001	0.0092	85934	401577	2	104850193	2	104850193	*	rs6753397	Y	2	105466651	chr2:105466651	rs6753397	t	c	0.2808	0.0253	0.0071	0.0003802	105466651	104850193	2	104850193	2	104850193	*	Y	0.0108696	3.56338
2_105299254_C_T	rs113067541	2	105299254	C	T	-0.027	0.973	0.95	0.998	0.1221	10	rs113067541	0.03013	2	105299254	T	C	0.1221	0.973	0.95	0.998	-0.027	0.0125	85934	401577	2	105299254	2	105299254	*	rs113067541	Y	2	105915711	chr2:105915711	rs113067541	t	c	0.1226	0.0353	0.0096	0.0002477	105915711	105299254	2	105299254	2	105299254	*	Y	-2.16	3.67708
2_105299636_T_C	rs56011854	2	105299636	T	C	-0.0269	0.97371	0.949668	0.998004	0.1221	11	rs56011854	0.03045	2	105299636	T	C	0.8779	1.027	1.002	1.053	0.0269	0.0125	85934	401577	2	105299636	2	105299636	*	rs56011854	Y	2	105916093	chr2:105916093	rs56011854	t	c	0.8773	-0.0354	0.0096	0.0002378	105916093	105299636	2	105299636	2	105299636	*	Y	-2.152	-3.6875
2_105301052_G_A	rs62154719	2	105301052	G	A	-0.027	0.973	0.95	0.998	0.122	10	rs62154719	0.03012	2	105301052	A	G	0.122	0.973	0.95	0.998	-0.027	0.0125	85934	401577	2	105301052	2	105301052	*	rs62154719	R	2	105917509	chr2:105917509	rs62154719	a	g	0.1227	0.0354	0.0096	0.0002378	105917509	105301052	2	105301052	2	105301052	*	R	-2.16	3.6875
2_105302394_A_C	rs75831903	2	105302394	A	C	-0.0275	0.972763	0.949668	0.997009	0.1222	11	rs75831903	0.02728	2	105302394	A	C	0.8778	1.028	1.003	1.053	0.0275	0.0124	85934	401577	2	105302394	2	105302394	*	rs75831903	M	2	105918851	chr2:105918851	rs75831903	a	c	0.8772	-0.035	0.0096	0.0002796	105918851	105302394	2	105302394	2	105302394	*	M	-2.21774	-3.64583
2_105306623_C_T	rs62154720	2	105306623	C	T	-0.0272	0.973	0.95	0.997	0.122	10	rs62154720	0.0286	2	105306623	T	C	0.122	0.973	0.95	0.997	-0.0272	0.0124	85934	401577	2	105306623	2	105306623	*	rs62154720	Y	2	105923080	chr2:105923080	rs62154720	t	c	0.1227	0.0355	0.0096	0.0002283	105923080	105306623	2	105306623	2	105306623	*	Y	-2.19355	3.69792
2_105308708_A_G	rs13429686	2	105308708	A	G	-0.0276	0.972763	0.949668	0.997009	0.1238	11	rs13429686	0.02586	2	105308708	A	G	0.8762	1.028	1.003	1.053	0.0276	0.0124	85934	401577	2	105308708	2	105308708	*	rs13429686	R	2	105925165	chr2:105925165	rs13429686	a	g	0.8769	-0.0367	0.0096	0.000139	105925165	105308708	2	105308708	2	105308708	*	R	-2.22581	-3.82292
2_105312303_A_T	rs79001701	2	105312303	A	T	-0.0284	0.971817	0.948767	0.996016	0.1224	6	rs79001701	0.02219	2	105312303	A	T	0.8776	1.029	1.004	1.054	0.0284	0.0124	85934	401577	2	105312303	2	105312303	*	rs79001701	W	2	105928760	chr2:105928760	rs79001701	a	t	0.8769	-0.0356	0.0096	0.0002192	105928760	105312303	2	105312303	2	105312303	*	W	-2.29032	-3.70833
2_105312591_T_G	rs62154722	2	105312591	T	G	-0.0267	0.97371	0.95057	0.998004	0.1219	11	rs62154722	0.03203	2	105312591	T	G	0.8781	1.027	1.002	1.052	0.0267	0.0124	85934	401577	2	105312591	2	105312591	*	rs62154722	K	2	105929048	chr2:105929048	rs62154722	t	g	0.8773	-0.0359	0.0096	0.0001938	105929048	105312591	2	105312591	2	105312591	*	K	-2.15323	-3.73958
2_105322780_C_T	rs4851057	2	105322780	C	T	-0.026	0.974	0.951	0.998	0.1219	10	rs4851057	0.03692	2	105322780	T	C	0.1219	0.974	0.951	0.998	-0.026	0.0124	85934	401577	2	105322780	2	105322780	*	rs4851057	Y	2	105939237	chr2:105939237	rs4851057	t	c	0.1229	0.0363	0.0097	0.0001931	105939237	105322780	2	105322780	2	105322780	*	Y	-2.09677	3.74227
2_105326668_G_A	rs4851058	2	105326668	G	A	-0.0257	0.975	0.951	0.999	0.1219	10	rs4851058	0.03888	2	105326668	A	G	0.1219	0.975	0.951	0.999	-0.0257	0.0124	85934	401577	2	105326668	2	105326668	*	rs4851058	R	2	105943125	chr2:105943125	rs4851058	a	g	0.1229	0.0365	0.0097	0.0001779	105943125	105326668	2	105326668	2	105326668	*	R	-2.07258	3.76289
2_105330408_A_G	rs62155871	2	105330408	A	G	-0.0254	0.974659	0.951475	0.999001	0.122	11	rs62155871	0.04103	2	105330408	A	G	0.878	1.026	1.001	1.051	0.0254	0.0124	85934	401577	2	105330408	2	105330408	*	rs62155871	R	2	105946865	chr2:105946865	rs62155871	a	g	0.877	-0.0365	0.0097	0.0001779	105946865	105330408	2	105330408	2	105330408	*	R	-2.04839	-3.76289
2_105332157_A_T	rs55658448	2	105332157	A	T	-0.0256	0.974659	0.951475	0.999001	0.1219	6	rs55658448	0.03964	2	105332157	A	T	0.8781	1.026	1.001	1.051	0.0256	0.0124	85934	401577	2	105332157	2	105332157	*	rs55658448	W	2	105948614	chr2:105948614	rs55658448	a	t	0.8772	-0.0359	0.0096	0.0001938	105948614	105332157	2	105332157	2	105332157	*	W	-2.06452	-3.73958
2_105335960_C_T	rs4851758	2	105335960	C	T	-0.0252	0.975	0.952	0.999	0.122	10	rs4851758	0.04262	2	105335960	T	C	0.122	0.975	0.952	0.999	-0.0252	0.0124	85934	401577	2	105335960	2	105335960	*	rs4851758	Y	2	105952417	chr2:105952417	rs4851758	t	c	0.123	0.0352	0.0097	0.0003004	105952417	105335960	2	105335960	2	105335960	*	Y	-2.03226	3.62887
2_105337683_G_A	rs55772482	2	105337683	G	A	-0.0254	0.975	0.952	0.999	0.1219	10	rs55772482	0.041	2	105337683	A	G	0.1219	0.975	0.952	0.999	-0.0254	0.0124	85934	401577	2	105337683	2	105337683	*	rs55772482	R	2	105954140	chr2:105954140	rs55772482	a	g	0.123	0.0359	0.0097	0.0002271	105954140	105337683	2	105337683	2	105337683	*	R	-2.04839	3.70103
2_105345882_G_A	rs6749911	2	105345882	G	A	-0.0249	0.975	0.952	1	0.1219	10	rs6749911	0.04521	2	105345882	A	G	0.1219	0.975	0.952	1	-0.0249	0.0125	85934	401577	2	105345882	2	105345882	*	rs6749911	V	2	105962339	chr2:105962339	rs6749911	a	g	0.1229	0.0361	0.0097	0.0002094	105962339	105345882	2	105345882	2	105345882	*	V	-1.992	3.72165
2_105352905_C_T	rs62155873	2	105352905	C	T	-0.0265	0.974	0.95	0.998	0.1194	10	rs62155873	0.03477	2	105352905	T	C	0.1194	0.974	0.95	0.998	-0.0265	0.0126	85934	401577	2	105352905	2	105352905	*	rs62155873	Y	2	105969362	chr2:105969362	rs62155873	t	c	0.1204	0.0354	0.0098	0.0003221	105969362	105352905	2	105352905	2	105352905	*	Y	-2.10317	3.61224
2_105354559_G_A	rs4851759	2	105354559	G	A	-0.027	0.973	0.95	0.998	0.1193	10	rs4851759	0.03176	2	105354559	A	G	0.1193	0.973	0.95	0.998	-0.027	0.0126	85934	401577	2	105354559	2	105354559	*	rs4851759	R	2	105971016	chr2:105971016	rs4851759	a	g	0.1204	0.0355	0.0098	0.0003098	105971016	105354559	2	105354559	2	105354559	*	R	-2.14286	3.62245
2_105356637_A_G	rs62155874	2	105356637	A	G	-0.0274	0.972763	0.949668	0.997009	0.1213	11	rs62155874	0.02848	2	105356637	A	G	0.8787	1.028	1.003	1.053	0.0274	0.0125	85934	401577	2	105356637	2	105356637	*	rs62155874	R	2	105973094	chr2:105973094	rs62155874	a	g	0.8788	-0.0364	0.0098	0.0002169	105973094	105356637	2	105356637	2	105356637	*	R	-2.192	-3.71429
2_105361319_G_A	rs3087523	2	105361319	G	A	-0.0236	0.977	0.953	1.001	0.118	10	rs3087523	0.06275	2	105361319	A	G	0.118	0.977	0.953	1.001	-0.0236	0.0127	85934	401577	2	105361319	2	105361319	*	rs3087523	R	2	105977776	chr2:105977776	rs3087523	a	g	0.1193	0.0359	0.0098	0.0002647	105977776	105361319	2	105361319	2	105361319	*	R	-1.85827	3.66327
2_105368167_C_T	rs55680124	2	105368167	C	T	-0.0165	0.984	0.962	1.006	0.1455	10	rs55680124	0.1551	2	105368167	T	C	0.1455	0.984	0.962	1.006	-0.0165	0.0116	85934	401577	2	105368167	2	105368167	*	rs55680124	Y	2	105984624	chr2:105984624	rs55680124	t	c	0.1521	0.0352	0.009	9.26e-05	105984624	105368167	2	105368167	2	105368167	*	Y	-1.42241	3.91111
2_105371874_G_A	rs146531177	2	105371874	G	A	-0.0046	0.995	0.899	1.102	0.008	10	rs146531177	0.93	2	105371874	A	G	0.008	0.995	0.899	1.102	-0.0046	0.0518	85502	400497	2	105371874	2	105371874	*	rs146531177	R	2	105988331	chr2:105988331	rs146531177	a	g	0.01	0.1293	0.0366	0.0004181	105988331	105371874	2	105371874	2	105371874	*	R	-0.0888031	3.53279
2_105378370_C_T	rs28545614	2	105378370	C	T	-0.0167	0.983	0.962	1.006	0.1476	10	rs28545614	0.1471	2	105378370	T	C	0.1476	0.983	0.962	1.006	-0.0167	0.0115	85934	401577	2	105378370	2	105378370	*	rs28545614	H	2	105994827	chr2:105994827	rs28545614	t	c	0.154	0.0373	0.009	3.437e-05	105994827	105378370	2	105378370	2	105378370	*	H	-1.45217	4.14444
2_105390226_G_A	rs150724256	2	105390226	G	A	-0.0381	0.963	0.893	1.038	0.0137	10	rs150724256	0.3227	2	105390226	A	G	0.0137	0.963	0.893	1.038	-0.0381	0.0385	85502	400497	2	105390226	2	105390226	*	rs150724256	R	2	106006683	chr2:106006683	rs150724256	a	g	0.0159	0.1015	0.0289	0.0004441	106006683	105390226	2	105390226	2	105390226	*	R	-0.98961	3.51211
2_105391136_T_A	rs61370714	2	105391136	T	A	-0.011	0.989	0.971	1.008	0.2447	5	rs61370714	0.2466	2	105391136	A	T	0.2447	0.989	0.971	1.008	-0.011	0.0095	85934	401577	2	105391136	2	105391136	*	rs61370714	W	2	106007593	chr2:106007593	rs61370714	a	t	0.255	0.0275	0.0074	0.0002162	106007593	105391136	2	105391136	2	105391136	*	W	-1.15789	3.71622
2_105399838_G_A	rs9789508	2	105399838	G	A	-0.0122	0.988	0.969	1.007	0.2286	10	rs9789508	0.2128	2	105399838	A	G	0.2286	0.988	0.969	1.007	-0.0122	0.0098	85934	401577	2	105399838	2	105399838	*	rs9789508	R	2	106016295	chr2:106016295	rs9789508	a	g	0.2406	0.0265	0.0075	0.0004393	106016295	105399838	2	105399838	2	105399838	*	R	-1.2449	3.53333
2_105404484_G_A	rs11124031	2	105404484	G	A	-0.0115	0.989	0.97	1.008	0.229	10	rs11124031	0.2349	2	105404484	A	G	0.229	0.989	0.97	1.008	-0.0115	0.0097	85934	401577	2	105404484	2	105404484	*	rs11124031	R	2	106020941	chr2:106020941	rs11124031	a	g	0.2411	0.0257	0.0073	0.000454	106020941	105404484	2	105404484	2	105404484	*	R	-1.18557	3.52055
2_105405344_G_C	rs4131214	2	105405344	G	C	-0.0105	0.99	0.971	1.008	0.2418	5	rs4131214	0.2707	2	105405344	C	G	0.2418	0.99	0.971	1.008	-0.0105	0.0096	85934	401577	2	105405344	2	105405344	*	rs4131214	S	2	106021801	chr2:106021801	rs4131214	c	g	0.2525	0.027	0.0074	0.0002812	106021801	105405344	2	105405344	2	105405344	*	S	-1.09375	3.64865
2_108759425_G_C	rs146856297	2	108759425	G	C	-0.0745	0.928	0.856	1.007	0.0113	5	rs146856297	0.0725	2	108759425	C	G	0.0113	0.928	0.856	1.007	-0.0745	0.0415	85502	400497	2	108759425	2	108759425	*	rs146856297	S	2	109375881	chr2:109375881	rs146856297	c	g	0.0158	0.109	0.0307	0.0003808	109375881	108759425	2	108759425	2	108759425	*	S	-1.79518	3.55049
2_111048198_G_A	rs35151229	2	111048198	G	A	0.0099	1.01	0.967	1.055	0.0355	10	rs35151229	0.6555	2	111048198	A	G	0.0355	1.01	0.967	1.055	0.0099	0.0222	85934	401577	2	111048198	2	111048198	*	rs35151229	R	2	111805775	chr2:111805775	rs35151229	a	g	0.0354	0.0655	0.0175	0.0001797	111805775	111048198	2	111048198	2	111048198	*	R	0.445946	3.74286
2_111050100_G_A	rs2009581	2	111050100	G	A	-0.0212	0.979	0.961	0.997	0.258	10	rs2009581	0.02328	2	111050100	A	G	0.258	0.979	0.961	0.997	-0.0212	0.0094	85934	401577	2	111050100	2	111050100	*	rs2009581	R	2	111807677	chr2:111807677	rs2009581	a	g	0.2672	0.0252	0.0072	0.0004864	111807677	111050100	2	111050100	2	111050100	*	R	-2.25532	3.5
2_111061598_G_T	rs35574878	2	111061598	G	T	-0.0145	0.986	0.967	1.005	0.2276	10	rs35574878	0.135	2	111061598	T	G	0.2276	0.986	0.967	1.005	-0.0145	0.0097	85934	401577	2	111061598	2	111061598	*	rs35574878	K	2	111819175	chr2:111819175	rs35574878	t	g	0.2388	0.0274	0.0075	0.0002784	111819175	111061598	2	111061598	2	111061598	*	K	-1.49485	3.65333
2_111067882_G_T	rs17041842	2	111067882	G	T	-0.014	0.986	0.968	1.005	0.2269	10	rs17041842	0.1481	2	111067882	T	G	0.2269	0.986	0.968	1.005	-0.014	0.0097	85934	401577	2	111067882	2	111067882	*	rs17041842	K	2	111825459	chr2:111825459	rs17041842	t	g	0.2386	0.0275	0.0074	0.0002162	111825459	111067882	2	111067882	2	111067882	*	K	-1.4433	3.71622
2_111078756_A_G	rs56226558	2	111078756	A	G	-0.0198	0.980392	0.962464	0.999001	0.2419	11	rs56226558	0.0372	2	111078756	A	G	0.7581	1.02	1.001	1.039	0.0198	0.0095	85934	401577	2	111078756	2	111078756	*	rs56226558	R	2	111836333	chr2:111836333	rs56226558	a	g	0.7447	-0.0256	0.0073	0.0004778	111836333	111078756	2	111078756	2	111078756	*	R	-2.08421	-3.50685
2_111104261_G_A	rs72946301	2	111104261	G	A	-0.0049	0.995	0.968	1.023	0.0982	10	rs72946301	0.7259	2	111104261	A	G	0.0982	0.995	0.968	1.023	-0.0049	0.0139	85934	401577	2	111104261	2	111104261	*	rs72946301	R	2	111861838	chr2:111861838	rs72946301	a	g	0.1067	-0.0497	0.0111	7.531e-06	111861838	111104261	2	111104261	2	111104261	*	R	-0.352518	-4.47748
2_111111114_T_A	rs77004761	2	111111114	T	A	-0.0085	0.992	0.966	1.018	0.1024	5	rs77004761	0.5292	2	111111114	A	T	0.1024	0.992	0.966	1.018	-0.0085	0.0135	85934	401577	2	111111114	2	111111114	*	rs77004761	W	2	111868691	chr2:111868691	rs77004761	a	t	0.1052	-0.0444	0.0109	4.552e-05	111868691	111111114	2	111111114	2	111111114	*	W	-0.62963	-4.07339
2_111114320_G_A	rs1439287	2	111114320	G	A	0.0014	1.001	0.985	1.018	0.4677	10	rs1439287	0.8611	2	111114320	A	G	0.4677	1.001	0.985	1.018	0.0014	0.0082	85934	401577	2	111114320	2	111114320	*	rs1439287	R	2	111871897	chr2:111871897	rs1439287	a	g	0.4867	-0.0271	0.0064	2.205e-05	111871897	111114320	2	111114320	2	111114320	*	R	0.170732	-4.23438
2_111115801_T_C	rs4627572	2	111115801	T	C	0.0025	1.002	0.986193	1.01833	0.4691	11	rs4627572	0.7624	2	111115801	T	C	0.5309	0.998	0.982	1.014	-0.0025	0.0082	85934	401577	2	111115801	2	111115801	*	rs4627572	Y	2	111873378	chr2:111873378	rs4627572	t	c	0.5125	0.0268	0.0064	2.715e-05	111873378	111115801	2	111115801	2	111115801	*	Y	0.304878	4.1875
2_111116355_G_A	rs4849402	2	111116355	G	A	0.002	1.002	0.986	1.018	0.4683	10	rs4849402	0.8069	2	111116355	A	G	0.4683	1.002	0.986	1.018	0.002	0.0082	85934	401577	2	111116355	2	111116355	*	rs4849402	R	2	111873932	chr2:111873932	rs4849402	a	g	0.4864	-0.0272	0.0065	2.789e-05	111873932	111116355	2	111116355	2	111116355	*	R	0.243902	-4.18462
2_111116460_T_C	rs4849403	2	111116460	T	C	0.002	1.002	0.986193	1.01833	0.4685	11	rs4849403	0.8027	2	111116460	T	C	0.5315	0.998	0.982	1.014	-0.002	0.0082	85934	401577	2	111116460	2	111116460	*	rs4849403	Y	2	111874037	chr2:111874037	rs4849403	t	c	0.5133	0.0272	0.0065	2.789e-05	111874037	111116460	2	111116460	2	111116460	*	Y	0.243902	4.18462
2_111116699_C_T	rs1837369	2	111116699	C	T	0.0022	1.002	0.986	1.018	0.468	10	rs1837369	0.7925	2	111116699	T	C	0.468	1.002	0.986	1.018	0.0022	0.0082	85934	401577	2	111116699	2	111116699	*	rs1837369	Y	2	111874276	chr2:111874276	rs1837369	t	c	0.4873	-0.0269	0.0064	2.534e-05	111874276	111116699	2	111116699	2	111116699	*	Y	0.268293	-4.20312
2_111116931_T_C	rs1837368	2	111116931	T	C	0.0018	1.002	0.986193	1.01833	0.4684	11	rs1837368	0.8262	2	111116931	T	C	0.5316	0.998	0.982	1.014	-0.0018	0.0082	85934	401577	2	111116931	2	111116931	*	rs1837368	Y	2	111874508	chr2:111874508	rs1837368	t	c	0.5136	0.0273	0.0065	2.605e-05	111874508	111116931	2	111116931	2	111116931	*	Y	0.219512	4.2
2_111116974_G_A	rs1837367	2	111116974	G	A	0.0016	1.002	0.986	1.018	0.4664	10	rs1837367	0.8407	2	111116974	A	G	0.4664	1.002	0.986	1.018	0.0016	0.0082	85934	401577	2	111116974	2	111116974	*	rs1837367	D	2	111874551	chr2:111874551	rs1837367	a	g	0.4854	-0.0269	0.0065	3.415e-05	111874551	111116974	2	111116974	2	111116974	*	D	0.195122	-4.13846
2_111117052_C_T	rs1837366	2	111117052	C	T	0.0017	1.002	0.986	1.018	0.4658	10	rs1837366	0.8359	2	111117052	T	C	0.4658	1.002	0.986	1.018	0.0017	0.0082	85934	401577	2	111117052	2	111117052	*	rs1837366	Y	2	111874629	chr2:111874629	rs1837366	t	c	0.4861	-0.0265	0.0064	3.337e-05	111874629	111117052	2	111117052	2	111117052	*	Y	0.207317	-4.14062
2_111117122_G_T	rs72836344	2	111117122	G	T	-0.0095	0.991	0.965	1.017	0.1028	10	rs72836344	0.4779	2	111117122	T	G	0.1028	0.991	0.965	1.017	-0.0095	0.0135	85934	401577	2	111117122	2	111117122	*	rs72836344	K	2	111874699	chr2:111874699	rs72836344	t	g	0.1122	-0.048	0.0104	3.644e-06	111874699	111117122	2	111117122	2	111117122	*	K	-0.703704	-4.61538
2_111118571_G_A	rs1054873	2	111118571	G	A	0.0017	1.002	0.986	1.018	0.467	10	rs1054873	0.832	2	111118571	A	G	0.467	1.002	0.986	1.018	0.0017	0.0082	85934	401577	2	111118571	2	111118571	*	rs1054873	R	2	111876148	chr2:111876148	rs1054873	a	g	0.486	-0.0276	0.0064	1.551e-05	111876148	111118571	2	111118571	2	111118571	*	R	0.207317	-4.3125
2_111118962_T_C	rs72836345	2	111118962	T	C	-0.0089	0.99108	0.965251	1.01729	0.1028	11	rs72836345	0.5062	2	111118962	T	C	0.8972	1.009	0.983	1.036	0.0089	0.0135	85934	401577	2	111118962	2	111118962	*	rs72836345	Y	2	111876539	chr2:111876539	rs72836345	t	c	0.8879	0.0481	0.0104	3.478e-06	111876539	111118962	2	111118962	2	111118962	*	Y	-0.659259	4.625
2_111119036_G_C	rs72836346	2	111119036	G	C	-0.005	0.995	0.965	1.026	0.0778	5	rs72836346	0.7495	2	111119036	C	G	0.0778	0.995	0.965	1.026	-0.005	0.0156	85934	401577	2	111119036	2	111119036	*	rs72836346	V	2	111876613	chr2:111876613	rs72836346	c	g	0.0904	-0.0489	0.0118	3.579e-05	111876613	111119036	2	111119036	2	111119036	*	V	-0.320513	-4.14407
2_111119186_G_A	rs7577824	2	111119186	G	A	0.0016	1.002	0.986	1.018	0.4663	10	rs7577824	0.8441	2	111119186	A	G	0.4663	1.002	0.986	1.018	0.0016	0.0082	85934	401577	2	111119186	2	111119186	*	rs7577824	R	2	111876763	chr2:111876763	rs7577824	a	g	0.4858	-0.0272	0.0064	2.056e-05	111876763	111119186	2	111119186	2	111119186	*	R	0.195122	-4.25
2_111119364_A_C	rs7593638	2	111119364	A	C	0.0017	1.002	0.986193	1.01833	0.4661	11	rs7593638	0.8366	2	111119364	A	C	0.5339	0.998	0.982	1.014	-0.0017	0.0082	85934	401577	2	111119364	2	111119364	*	rs7593638	M	2	111876941	chr2:111876941	rs7593638	a	c	0.5139	0.027	0.0064	2.364e-05	111876941	111119364	2	111119364	2	111119364	*	M	0.207317	4.21875
2_111119527_C_T	rs56952027	2	111119527	C	T	0.0019	1.002	0.986	1.018	0.4672	10	rs56952027	0.8169	2	111119527	T	C	0.4672	1.002	0.986	1.018	0.0019	0.0082	85934	401577	2	111119527	2	111119527	*	rs56952027	H	2	111877104	chr2:111877104	rs56952027	t	c	0.4861	-0.0272	0.0064	2.056e-05	111877104	111119527	2	111119527	2	111119527	*	H	0.231707	-4.25
2_111119916_G_C	rs60286362	2	111119916	G	C	0.0017	1.002	0.986	1.018	0.4665	5	rs60286362	0.8391	2	111119916	C	G	0.4665	1.002	0.986	1.018	0.0017	0.0082	85934	401577	2	111119916	2	111119916	*	rs60286362	S	2	111877493	chr2:111877493	rs60286362	c	g	0.486	-0.0269	0.0064	2.534e-05	111877493	111119916	2	111119916	2	111119916	*	S	0.207317	-4.20312
2_111121787_C_T	rs2241844	2	111121787	C	T	0.0022	1.002	0.986	1.018	0.4663	10	rs2241844	0.7926	2	111121787	T	C	0.4663	1.002	0.986	1.018	0.0022	0.0082	85934	401577	2	111121787	2	111121787	*	rs2241844	Y	2	111879364	chr2:111879364	rs2241844	t	c	0.4861	-0.0268	0.0064	2.715e-05	111879364	111121787	2	111121787	2	111121787	*	Y	0.268293	-4.1875
2_111121838_A_G	rs2241842	2	111121838	A	G	0.0018	1.002	0.986193	1.01833	0.4675	11	rs2241842	0.8258	2	111121838	A	G	0.5325	0.998	0.982	1.014	-0.0018	0.0082	85934	401577	2	111121838	2	111121838	*	rs2241842	R	2	111879415	chr2:111879415	rs2241842	a	g	0.5134	0.0267	0.0064	2.909e-05	111879415	111121838	2	111121838	2	111121838	*	R	0.219512	4.17188
2_111121890_G_A	rs2241841	2	111121890	G	A	0.002	1.002	0.986	1.018	0.4671	10	rs2241841	0.8053	2	111121890	A	G	0.4671	1.002	0.986	1.018	0.002	0.0082	85934	401577	2	111121890	2	111121890	*	rs2241841	R	2	111879467	chr2:111879467	rs2241841	a	g	0.4862	-0.0271	0.0064	2.205e-05	111879467	111121890	2	111121890	2	111121890	*	R	0.243902	-4.23438
2_111122707_G_T	rs4302219	2	111122707	G	T	0.0022	1.002	0.986	1.018	0.466	10	rs4302219	0.7887	2	111122707	T	G	0.466	1.002	0.986	1.018	0.0022	0.0082	85934	401577	2	111122707	2	111122707	*	rs4302219	K	2	111880284	chr2:111880284	rs4302219	t	g	0.4858	-0.0267	0.0064	2.909e-05	111880284	111122707	2	111122707	2	111122707	*	K	0.268293	-4.17188
2_111123023_C_T	rs7602904	2	111123023	C	T	0.0021	1.002	0.986	1.018	0.4673	10	rs7602904	0.7977	2	111123023	T	C	0.4673	1.002	0.986	1.018	0.0021	0.0082	85934	401577	2	111123023	2	111123023	*	rs7602904	Y	2	111880600	chr2:111880600	rs7602904	t	c	0.4862	-0.0269	0.0064	2.534e-05	111880600	111123023	2	111123023	2	111123023	*	Y	0.256098	-4.20312
2_111123046_C_T	rs1821968	2	111123046	C	T	0.0019	1.002	0.986	1.018	0.4662	10	rs1821968	0.8155	2	111123046	T	C	0.4662	1.002	0.986	1.018	0.0019	0.0082	85934	401577	2	111123046	2	111123046	*	rs1821968	Y	2	111880623	chr2:111880623	rs1821968	t	c	0.4857	-0.0269	0.0064	2.534e-05	111880623	111123046	2	111123046	2	111123046	*	Y	0.231707	-4.20312
2_111130177_T_G	rs113135335	2	111130177	T	G	-0.0092	0.99108	0.965251	1.01729	0.1034	11	rs113135335	0.4928	2	111130177	T	G	0.8966	1.009	0.983	1.036	0.0092	0.0134	85934	401577	2	111130177	2	111130177	*	rs113135335	K	2	111887754	chr2:111887754	rs113135335	t	g	0.8874	0.0505	0.0106	1.793e-06	111887754	111130177	2	111130177	2	111130177	*	K	-0.686567	4.76415
2_111130466_G_A	rs72836348	2	111130466	G	A	-0.0095	0.991	0.965	1.017	0.1025	10	rs72836348	0.4808	2	111130466	A	G	0.1025	0.991	0.965	1.017	-0.0095	0.0134	85934	401577	2	111130466	2	111130466	*	rs72836348	R	2	111888043	chr2:111888043	rs72836348	a	g	0.1124	-0.0503	0.0106	1.97e-06	111888043	111130466	2	111130466	2	111130466	*	R	-0.708955	-4.74528
2_111134218_T_C	rs72836349	2	111134218	T	C	-0.0088	0.99108	0.965251	1.01729	0.1028	11	rs72836349	0.5133	2	111134218	T	C	0.8972	1.009	0.983	1.036	0.0088	0.0134	85934	401577	2	111134218	2	111134218	*	rs72836349	Y	2	111891795	chr2:111891795	rs72836349	t	c	0.8946	0.0425	0.0107	6.905e-05	111891795	111134218	2	111134218	2	111134218	*	Y	-0.656716	3.97196
2_111137297_C_T	rs72836352	2	111137297	C	T	-0.0098	0.99	0.964	1.017	0.1023	10	rs72836352	0.4679	2	111137297	T	C	0.1023	0.99	0.964	1.017	-0.0098	0.0135	85934	401577	2	111137297	2	111137297	*	rs72836352	Y	2	111894874	chr2:111894874	rs72836352	t	c	0.1119	-0.0489	0.0104	2.387e-06	111894874	111137297	2	111137297	2	111137297	*	Y	-0.725926	-4.70192
2_111142983_T_C	rs17484848	2	111142983	T	C	-0.0095	0.990099	0.96432	1.01729	0.1023	11	rs17484848	0.4818	2	111142983	T	C	0.8977	1.01	0.983	1.037	0.0095	0.0135	85934	401577	2	111142983	2	111142983	*	rs17484848	Y	2	111900560	chr2:111900560	rs17484848	t	c	0.8882	0.0501	0.0105	1.71e-06	111900560	111142983	2	111142983	2	111142983	*	Y	-0.703704	4.77143
2_111146255_C_T	rs11674517	2	111146255	C	T	0.0008	1.001	0.985	1.017	0.4651	10	rs11674517	0.9211	2	111146255	T	C	0.4651	1.001	0.985	1.017	0.0008	0.0082	85934	401577	2	111146255	2	111146255	*	rs11674517	Y	2	111903832	chr2:111903832	rs11674517	t	c	0.4845	-0.0269	0.0064	2.534e-05	111903832	111146255	2	111146255	2	111146255	*	Y	0.097561	-4.20312
2_111150990_C_T	rs144569746	2	111150990	C	T	-0.0108	0.989	0.963	1.016	0.1021	10	rs144569746	0.4224	2	111150990	T	C	0.1021	0.989	0.963	1.016	-0.0108	0.0135	85934	401577	2	111150990	2	111150990	*	rs144569746	Y	2	111908567	chr2:111908567	rs144569746	t	c	0.1117	-0.0495	0.0105	2.271e-06	111908567	111150990	2	111150990	2	111150990	*	Y	-0.8	-4.71429
2_111151670_A_G	rs3789068	2	111151670	A	G	0.0006	1.001	0.984252	1.01729	0.4655	11	rs3789068	0.9419	2	111151670	A	G	0.5345	0.999	0.983	1.016	-0.0006	0.0082	85934	401577	2	111151670	2	111151670	*	rs3789068	R	2	111909247	chr2:111909247	rs3789068	a	g	0.5152	0.0266	0.0064	3.116e-05	111909247	111151670	2	111151670	2	111151670	*	R	0.0731707	4.15625
2_111155479_T_C	rs13405741	2	111155479	T	C	-0.013	0.987167	0.961538	1.0142	0.1015	11	rs13405741	0.3399	2	111155479	T	C	0.8985	1.013	0.986	1.04	0.013	0.0136	85934	401577	2	111155479	2	111155479	*	rs13405741	Y	2	111913056	chr2:111913056	rs13405741	t	c	0.8929	0.0469	0.0107	1.126e-05	111913056	111155479	2	111155479	2	111155479	*	Y	-0.955882	4.38318
2_111157445_C_G	rs3789065	2	111157445	C	G	0.0007	1.001	0.985222	1.01729	0.4653	6	rs3789065	0.9318	2	111157445	C	G	0.5347	0.999	0.983	1.015	-0.0007	0.0082	85934	401577	2	111157445	2	111157445	*	rs3789065	S	2	111915022	chr2:111915022	rs3789065	c	g	0.5159	0.0272	0.0064	2.056e-05	111915022	111157445	2	111157445	2	111157445	*	S	0.0853659	4.25
2_111157745_T_C	rs3789064	2	111157745	T	C	0.001	1.001	0.985222	1.01729	0.4653	11	rs3789064	0.9055	2	111157745	T	C	0.5347	0.999	0.983	1.015	-0.001	0.0082	85934	401577	2	111157745	2	111157745	*	rs3789064	Y	2	111915322	chr2:111915322	rs3789064	t	c	0.5155	0.027	0.0064	2.364e-05	111915322	111157745	2	111157745	2	111157745	*	Y	0.121951	4.21875
2_111159291_A_C	rs72837816	2	111159291	A	C	-0.0096	0.990099	0.96432	1.01729	0.102	11	rs72837816	0.4774	2	111159291	A	C	0.898	1.01	0.983	1.037	0.0096	0.0135	85934	401577	2	111159291	2	111159291	*	rs72837816	M	2	111916868	chr2:111916868	rs72837816	a	c	0.8885	0.0482	0.0104	3.319e-06	111916868	111159291	2	111159291	2	111159291	*	M	-0.711111	4.63462
2_111160653_T_C	rs3789061	2	111160653	T	C	0.0005	1	0.984252	1.01626	0.4655	11	rs3789061	0.9474	2	111160653	T	C	0.5345	1	0.984	1.016	-0.0005	0.0082	85934	401577	2	111160653	2	111160653	*	rs3789061	Y	2	111918230	chr2:111918230	rs3789061	t	c	0.5154	0.027	0.0064	2.364e-05	111918230	111160653	2	111160653	2	111160653	*	Y	0.0609756	4.21875
2_111160895_G_A	rs10189015	2	111160895	G	A	0.0006	1.001	0.985	1.017	0.4655	10	rs10189015	0.938	2	111160895	A	G	0.4655	1.001	0.985	1.017	0.0006	0.0082	85934	401577	2	111160895	2	111160895	*	rs10189015	R	2	111918472	chr2:111918472	rs10189015	a	g	0.4848	-0.0275	0.0064	1.664e-05	111918472	111160895	2	111160895	2	111160895	*	R	0.0731707	-4.29688
2_111169802_A_G	rs6708784	2	111169802	A	G	-0.0016	0.998004	0.982318	1.0142	0.476	11	rs6708784	0.8452	2	111169802	A	G	0.524	1.002	0.986	1.018	0.0016	0.0082	85934	401577	2	111169802	2	111169802	*	rs6708784	R	2	111927379	chr2:111927379	rs6708784	a	g	0.5065	0.0263	0.0065	5.091e-05	111927379	111169802	2	111169802	2	111169802	*	R	-0.195122	4.04615
2_111173219_G_T	rs10211562	2	111173219	G	T	-0.0049	0.995	0.979	1.011	0.4381	10	rs10211562	0.5565	2	111173219	T	G	0.4381	0.995	0.979	1.011	-0.0049	0.0083	85934	401577	2	111173219	2	111173219	*	rs10211562	K	2	111930796	chr2:111930796	rs10211562	t	g	0.4625	-0.0284	0.0064	8.722e-06	111930796	111173219	2	111173219	2	111173219	*	K	-0.590361	-4.4375
2_111173495_C_G	rs7567184	2	111173495	C	G	-0.0048	0.995025	0.979432	1.01112	0.4381	6	rs7567184	0.5645	2	111173495	C	G	0.5619	1.005	0.989	1.021	0.0048	0.0083	85934	401577	2	111173495	2	111173495	*	rs7567184	S	2	111931072	chr2:111931072	rs7567184	c	g	0.5368	0.0281	0.0064	1.084e-05	111931072	111173495	2	111173495	2	111173495	*	S	-0.578313	4.39062
2_111173773_C_G	rs2165107	2	111173773	C	G	-0.0051	0.995025	0.978474	1.01112	0.4382	6	rs2165107	0.5405	2	111173773	C	G	0.5618	1.005	0.989	1.022	0.0051	0.0083	85934	401577	2	111173773	2	111173773	*	rs2165107	S	2	111931350	chr2:111931350	rs2165107	c	g	0.5367	0.0281	0.0064	1.084e-05	111931350	111173773	2	111173773	2	111173773	*	S	-0.614458	4.39062
2_111174545_A_T	rs6726007	2	111174545	A	T	-0.0051	0.995025	0.978474	1.01112	0.4383	6	rs6726007	0.5351	2	111174545	A	T	0.5617	1.005	0.989	1.022	0.0051	0.0083	85934	401577	2	111174545	2	111174545	*	rs6726007	W	2	111932122	chr2:111932122	rs6726007	a	t	0.5368	0.028	0.0064	1.165e-05	111932122	111174545	2	111174545	2	111174545	*	W	-0.614458	4.375
2_111175039_G_A	rs7596789	2	111175039	G	A	-0.005	0.995	0.979	1.011	0.4383	10	rs7596789	0.5468	2	111175039	A	G	0.4383	0.995	0.979	1.011	-0.005	0.0083	85934	401577	2	111175039	2	111175039	*	rs7596789	D	2	111932616	chr2:111932616	rs7596789	a	g	0.4631	-0.028	0.0064	1.165e-05	111932616	111175039	2	111175039	2	111175039	*	D	-0.60241	-4.375
2_111175117_G_A	rs11899831	2	111175117	G	A	-0.005	0.995	0.979	1.011	0.4382	10	rs11899831	0.5465	2	111175117	A	G	0.4382	0.995	0.979	1.011	-0.005	0.0083	85934	401577	2	111175117	2	111175117	*	rs11899831	D	2	111932694	chr2:111932694	rs11899831	a	g	0.4632	-0.0279	0.0064	1.252e-05	111932694	111175117	2	111175117	2	111175117	*	D	-0.60241	-4.35938
2_111175420_C_G	rs6760053	2	111175420	C	G	-0.0043	0.996016	0.979432	1.01215	0.439	6	rs6760053	0.6029	2	111175420	C	G	0.561	1.004	0.988	1.021	0.0043	0.0083	85934	401577	2	111175420	2	111175420	*	rs6760053	S	2	111932997	chr2:111932997	rs6760053	c	g	0.5366	0.0278	0.0064	1.345e-05	111932997	111175420	2	111175420	2	111175420	*	S	-0.518072	4.34375
2_111175424_G_T	rs72837826	2	111175424	G	T	-0.006	0.994	0.968	1.02	0.1031	10	rs72837826	0.657	2	111175424	T	G	0.1031	0.994	0.968	1.02	-0.006	0.0134	85934	401577	2	111175424	2	111175424	*	rs72837826	K	2	111933001	chr2:111933001	rs72837826	t	g	0.1128	-0.0468	0.0103	5.09e-06	111933001	111175424	2	111175424	2	111175424	*	K	-0.447761	-4.54369
2_111176181_G_A	rs4848406	2	111176181	G	A	-0.0037	0.996	0.98	1.013	0.4396	10	rs4848406	0.6558	2	111176181	A	G	0.4396	0.996	0.98	1.013	-0.0037	0.0083	85934	401577	2	111176181	2	111176181	*	rs4848406	R	2	111933758	chr2:111933758	rs4848406	a	g	0.4634	-0.0273	0.0064	1.916e-05	111933758	111176181	2	111176181	2	111176181	*	R	-0.445783	-4.26562
2_111177400_C_T	rs10169613	2	111177400	C	T	-0.0008	0.999	0.983	1.016	0.4489	10	rs10169613	0.9203	2	111177400	T	C	0.4489	0.999	0.983	1.016	-0.0008	0.0083	85934	401577	2	111177400	2	111177400	*	rs10169613	Y	2	111934977	chr2:111934977	rs10169613	t	c	0.4695	-0.0261	0.0066	7.596e-05	111934977	111177400	2	111177400	2	111177400	*	Y	-0.0963855	-3.95455
2_111177655_C_T	rs7562480	2	111177655	C	T	-0.0004	1	0.983	1.016	0.4472	10	rs7562480	0.9567	2	111177655	T	C	0.4472	1	0.983	1.016	-0.0004	0.0083	85934	401577	2	111177655	2	111177655	*	rs7562480	Y	2	111935232	chr2:111935232	rs7562480	t	c	0.4681	-0.0261	0.0066	7.596e-05	111935232	111177655	2	111177655	2	111177655	*	Y	-0.0481928	-3.95455
2_111177884_C_T	rs7565445	2	111177884	C	T	-0.0015	0.999	0.982	1.015	0.4495	10	rs7565445	0.8549	2	111177884	T	C	0.4495	0.999	0.982	1.015	-0.0015	0.0083	85934	401577	2	111177884	2	111177884	*	rs7565445	Y	2	111935461	chr2:111935461	rs7565445	t	c	0.4697	-0.0258	0.0065	7.056e-05	111935461	111177884	2	111177884	2	111177884	*	Y	-0.180723	-3.96923
2_111177901_C_T	rs7565457	2	111177901	C	T	-0.0021	0.998	0.982	1.014	0.4483	10	rs7565457	0.7995	2	111177901	T	C	0.4483	0.998	0.982	1.014	-0.0021	0.0083	85934	401577	2	111177901	2	111177901	*	rs7565457	Y	2	111935478	chr2:111935478	rs7565457	t	c	0.4685	-0.026	0.0066	8.093e-05	111935478	111177901	2	111177901	2	111177901	*	Y	-0.253012	-3.93939
2_111178399_T_A	rs10439396	2	111178399	T	A	-0.0006	0.999	0.983	1.016	0.4731	5	rs10439396	0.9424	2	111178399	A	T	0.4731	0.999	0.983	1.016	-0.0006	0.0082	85934	401577	2	111178399	2	111178399	*	rs10439396	W	2	111935976	chr2:111935976	rs10439396	a	t	0.4897	-0.0234	0.0065	0.0003125	111935976	111178399	2	111178399	2	111178399	*	W	-0.0731707	-3.6
2_111178882_A_G	rs10439381	2	111178882	A	G	-0.0011	0.999001	0.983284	1.01523	0.4715	11	rs10439381	0.894	2	111178882	A	G	0.5285	1.001	0.985	1.017	0.0011	0.0082	85934	401577	2	111178882	2	111178882	*	rs10439381	R	2	111936459	chr2:111936459	rs10439381	a	g	0.511	0.0235	0.0065	0.0002945	111936459	111178882	2	111178882	2	111178882	*	R	-0.134146	3.61538
2_111180363_C_T	rs13398360	2	111180363	C	T	-0.0013	0.999	0.983	1.015	0.474	10	rs13398360	0.8791	2	111180363	T	C	0.474	0.999	0.983	1.015	-0.0013	0.0082	85934	401577	2	111180363	2	111180363	*	rs13398360	Y	2	111937940	chr2:111937940	rs13398360	t	c	0.4909	-0.023	0.0064	0.0003168	111937940	111180363	2	111180363	2	111180363	*	Y	-0.158537	-3.59375
2_111181143_A_G	rs6732491	2	111181143	A	G	-0.0015	0.998004	0.982318	1.0142	0.474	11	rs6732491	0.8573	2	111181143	A	G	0.526	1.002	0.986	1.018	0.0015	0.0082	85934	401577	2	111181143	2	111181143	*	rs6732491	R	2	111938720	chr2:111938720	rs6732491	a	g	0.5091	0.0228	0.0064	0.0003572	111938720	111181143	2	111181143	2	111181143	*	R	-0.182927	3.5625
2_111182570_A_G	rs650588	2	111182570	A	G	-0.0016	0.998004	0.982318	1.01523	0.5573	11	rs650588	0.8488	2	111182570	A	G	0.4427	1.002	0.985	1.018	0.0016	0.0083	85934	401577	2	111182570	2	111182570	*	rs650588	R	2	111940147	chr2:111940147	rs650588	a	g	0.4245	0.0268	0.0065	3.652e-05	111940147	111182570	2	111182570	2	111182570	*	R	-0.192771	4.12308
2_111182897_C_G	rs55878194	2	111182897	C	G	-0.0009	0.999001	0.983284	1.01523	0.4741	6	rs55878194	0.9126	2	111182897	C	G	0.5259	1.001	0.985	1.017	0.0009	0.0082	85934	401577	2	111182897	2	111182897	*	rs55878194	S	2	111940474	chr2:111940474	rs55878194	c	g	0.5091	0.0231	0.0064	0.0002983	111940474	111182897	2	111182897	2	111182897	*	S	-0.109756	3.60937
2_111183035_T_C	rs79950062	2	111183035	T	C	-0.0056	0.994036	0.970874	1.01833	0.127	11	rs79950062	0.6483	2	111183035	T	C	0.873	1.006	0.982	1.03	0.0056	0.0123	85934	401577	2	111183035	2	111183035	*	rs79950062	Y	2	111940612	chr2:111940612	rs79950062	t	c	0.8675	0.0349	0.0096	0.0002911	111940612	111183035	2	111183035	2	111183035	*	Y	-0.455285	3.63542
2_111183362_C_T	rs60982612	2	111183362	C	T	-0.0009	0.999	0.983	1.015	0.4717	10	rs60982612	0.9141	2	111183362	T	C	0.4717	0.999	0.983	1.015	-0.0009	0.0082	85934	401577	2	111183362	2	111183362	*	rs60982612	Y	2	111940939	chr2:111940939	rs60982612	t	c	0.4906	-0.0229	0.0064	0.0003364	111940939	111183362	2	111183362	2	111183362	*	Y	-0.109756	-3.57812
2_111185394_C_T	rs7572367	2	111185394	C	T	-0.0009	0.999	0.983	1.015	0.4741	10	rs7572367	0.9126	2	111185394	T	C	0.4741	0.999	0.983	1.015	-0.0009	0.0082	85934	401577	2	111185394	2	111185394	*	rs7572367	Y	2	111942971	chr2:111942971	rs7572367	t	c	0.4909	-0.0231	0.0064	0.0002983	111942971	111185394	2	111185394	2	111185394	*	Y	-0.109756	-3.60937
2_111185937_A_G	rs9808225	2	111185937	A	G	-0.0009	0.999001	0.983284	1.01523	0.4742	11	rs9808225	0.9101	2	111185937	A	G	0.5258	1.001	0.985	1.017	0.0009	0.0082	85934	401577	2	111185937	2	111185937	*	rs9808225	R	2	111943514	chr2:111943514	rs9808225	a	g	0.5092	0.0233	0.0064	0.0002642	111943514	111185937	2	111185937	2	111185937	*	R	-0.109756	3.64062
2_111186044_G_A	rs9308742	2	111186044	G	A	-0.001	0.999	0.983	1.015	0.4745	10	rs9308742	0.904	2	111186044	A	G	0.4745	0.999	0.983	1.015	-0.001	0.0082	85934	401577	2	111186044	2	111186044	*	rs9308742	V	2	111943621	chr2:111943621	rs9308742	a	g	0.4907	-0.0233	0.0064	0.0002642	111943621	111186044	2	111186044	2	111186044	*	V	-0.121951	-3.64062
2_111186213_G_A	rs7565473	2	111186213	G	A	-0.001	0.999	0.983	1.015	0.4745	10	rs7565473	0.9073	2	111186213	A	G	0.4745	0.999	0.983	1.015	-0.001	0.0082	85934	401577	2	111186213	2	111186213	*	rs7565473	R	2	111943790	chr2:111943790	rs7565473	a	g	0.4907	-0.0232	0.0064	0.0002807	111943790	111186213	2	111186213	2	111186213	*	R	-0.121951	-3.625
2_111187163_C_T	rs6542350	2	111187163	C	T	-0.0006	0.999	0.983	1.016	0.4718	10	rs6542350	0.9451	2	111187163	T	C	0.4718	0.999	0.983	1.016	-0.0006	0.0082	85934	401577	2	111187163	2	111187163	*	rs6542350	Y	2	111944740	chr2:111944740	rs6542350	t	c	0.4891	-0.0238	0.0065	0.0002461	111944740	111187163	2	111187163	2	111187163	*	Y	-0.0731707	-3.66154
2_111187296_G_A	rs7569300	2	111187296	G	A	-0.0005	1	0.984	1.016	0.4742	10	rs7569300	0.9499	2	111187296	A	G	0.4742	1	0.984	1.016	-0.0005	0.0082	85934	401577	2	111187296	2	111187296	*	rs7569300	R	2	111944873	chr2:111944873	rs7569300	a	g	0.4895	-0.0241	0.0065	0.0002052	111944873	111187296	2	111187296	2	111187296	*	R	-0.0609756	-3.70769
2_111187350_A_G	rs7585054	2	111187350	A	G	-0.0005	0.999001	0.983284	1.01523	0.4743	11	rs7585054	0.9515	2	111187350	A	G	0.5257	1.001	0.985	1.017	0.0005	0.0082	85934	401577	2	111187350	2	111187350	*	rs7585054	R	2	111944927	chr2:111944927	rs7585054	a	g	0.5116	0.0236	0.0067	0.0004285	111944927	111187350	2	111187350	2	111187350	*	R	-0.0609756	3.52239
2_111187510_T_C	rs7588534	2	111187510	T	C	-0.0005	0.999001	0.983284	1.01523	0.4743	11	rs7588534	0.9495	2	111187510	T	C	0.5257	1.001	0.985	1.017	0.0005	0.0082	85934	401577	2	111187510	2	111187510	*	rs7588534	Y	2	111945087	chr2:111945087	rs7588534	t	c	0.5104	0.0241	0.0065	0.0002052	111945087	111187510	2	111187510	2	111187510	*	Y	-0.0609756	3.70769
2_111188879_T_A	rs10199020	2	111188879	T	A	-0.0003	1	0.984	1.016	0.4716	5	rs10199020	0.9706	2	111188879	A	T	0.4716	1	0.984	1.016	-0.0003	0.0082	85934	401577	2	111188879	2	111188879	*	rs10199020	W	2	111946456	chr2:111946456	rs10199020	a	t	0.4895	-0.0238	0.0065	0.0002461	111946456	111188879	2	111188879	2	111188879	*	W	-0.0365854	-3.66154
2_111189247_G_A	rs879623	2	111189247	G	A	-0.0008	0.999	0.983	1.015	0.4726	10	rs879623	0.9214	2	111189247	A	G	0.4726	0.999	0.983	1.015	-0.0008	0.0082	85934	401577	2	111189247	2	111189247	*	rs879623	R	2	111946824	chr2:111946824	rs879623	a	g	0.4895	-0.0238	0.0065	0.0002461	111946824	111189247	2	111189247	2	111189247	*	R	-0.097561	-3.66154
2_111189890_G_A	rs3898882	2	111189890	G	A	-0.0013	0.999	0.983	1.015	0.4888	10	rs3898882	0.8701	2	111189890	A	G	0.4888	0.999	0.983	1.015	-0.0013	0.0082	85934	401577	2	111189890	2	111189890	*	rs3898882	R	2	111947467	chr2:111947467	rs3898882	a	g	0.5057	-0.024	0.0064	0.0001715	111947467	111189890	2	111189890	2	111189890	*	R	-0.158537	-3.75
2_111190964_T_C	rs6754736	2	111190964	T	C	-0.0017	0.998004	0.982318	1.0142	0.487	11	rs6754736	0.8388	2	111190964	T	C	0.513	1.002	0.986	1.018	0.0017	0.0082	85934	401577	2	111190964	2	111190964	*	rs6754736	Y	2	111948541	chr2:111948541	rs6754736	t	c	0.4953	0.024	0.0064	0.0001715	111948541	111190964	2	111190964	2	111190964	*	Y	-0.207317	3.75
2_111190966_T_C	rs6754738	2	111190966	T	C	-0.0017	0.998004	0.982318	1.0142	0.487	11	rs6754738	0.8362	2	111190966	T	C	0.513	1.002	0.986	1.018	0.0017	0.0082	85934	401577	2	111190966	2	111190966	*	rs6754738	Y	2	111948543	chr2:111948543	rs6754738	t	c	0.4955	0.0239	0.0064	0.0001825	111948543	111190966	2	111190966	2	111190966	*	Y	-0.207317	3.73438
2_111191232_C_A	rs938095	2	111191232	C	A	-0.0014	0.999	0.983	1.015	0.4891	10	rs938095	0.8611	2	111191232	A	C	0.4891	0.999	0.983	1.015	-0.0014	0.0082	85934	401577	2	111191232	2	111191232	*	rs938095	M	2	111948809	chr2:111948809	rs938095	a	c	0.5056	-0.025	0.0064	9.067e-05	111948809	111191232	2	111191232	2	111191232	*	M	-0.170732	-3.90625
2_111191519_T_C	rs6755484	2	111191519	T	C	-0.0015	0.998004	0.982318	1.0142	0.4885	11	rs6755484	0.8514	2	111191519	T	C	0.5115	1.002	0.986	1.018	0.0015	0.0082	85934	401577	2	111191519	2	111191519	*	rs6755484	Y	2	111949096	chr2:111949096	rs6755484	t	c	0.4907	0.0226	0.0063	0.0003213	111949096	111191519	2	111191519	2	111191519	*	Y	-0.182927	3.5873
2_111193017_A_C	rs11123407	2	111193017	A	C	0.0029	1.00301	0.987167	1.01937	0.5251	11	rs11123407	0.7193	2	111193017	A	C	0.4749	0.997	0.981	1.013	-0.0029	0.0082	85934	401577	2	111193017	2	111193017	*	rs11123407	M	2	111950594	chr2:111950594	rs11123407	a	c	0.4565	0.0259	0.0064	5.009e-05	111950594	111193017	2	111193017	2	111193017	*	M	0.353659	4.04688
2_111193636_G_A	rs744530	2	111193636	G	A	0.003	1.003	0.987	1.019	0.5263	10	rs744530	0.7084	2	111193636	A	G	0.5263	1.003	0.987	1.019	0.003	0.0081	85934	401577	2	111193636	2	111193636	*	rs744530	R	2	111951213	chr2:111951213	rs744530	a	g	0.5407	-0.0248	0.0065	0.0001333	111951213	111193636	2	111193636	2	111193636	*	R	0.37037	-3.81538
2_111207144_G_A	rs72837843	2	111207144	G	A	-0.0011	0.999	0.974	1.025	0.1101	10	rs72837843	0.9325	2	111207144	A	G	0.1101	0.999	0.974	1.025	-0.0011	0.013	85934	401577	2	111207144	2	111207144	*	rs72837843	R	2	111964721	chr2:111964721	rs72837843	a	g	0.1188	-0.043	0.0101	1.886e-05	111964721	111207144	2	111207144	2	111207144	*	R	-0.0846154	-4.25743
2_111221427_A_G	rs72837847	2	111221427	A	G	-0.0031	0.997009	0.971817	1.02249	0.1094	11	rs72837847	0.8115	2	111221427	A	G	0.8906	1.003	0.978	1.029	0.0031	0.013	85934	401577	2	111221427	2	111221427	*	rs72837847	R	2	111979004	chr2:111979004	rs72837847	a	g	0.882	0.041	0.0098	3.102e-05	111979004	111221427	2	111221427	2	111221427	*	R	-0.238462	4.18367
2_111231795_T_G	rs6720394	2	111231795	T	G	-0.0042	0.996016	0.970874	1.02145	0.1115	11	rs6720394	0.7426	2	111231795	T	G	0.8885	1.004	0.979	1.03	0.0042	0.0129	85934	401577	2	111231795	2	111231795	*	rs6720394	K	2	111989372	chr2:111989372	rs6720394	t	g	0.882	0.0435	0.0101	1.506e-05	111989372	111231795	2	111231795	2	111231795	*	K	-0.325581	4.30693
2_111232281_T_C	rs72837849	2	111232281	T	C	-0.0031	0.997009	0.971817	1.02249	0.1094	11	rs72837849	0.815	2	111232281	T	C	0.8906	1.003	0.978	1.029	0.0031	0.013	85934	401577	2	111232281	2	111232281	*	rs72837849	Y	2	111989858	chr2:111989858	rs72837849	t	c	0.8821	0.0426	0.0101	2.253e-05	111989858	111232281	2	111232281	2	111232281	*	Y	-0.238462	4.21782
2_111234304_A_G	rs72837850	2	111234304	A	G	-0.0031	0.997009	0.971817	1.02249	0.1094	11	rs72837850	0.8124	2	111234304	A	G	0.8906	1.003	0.978	1.029	0.0031	0.013	85934	401577	2	111234304	2	111234304	*	rs72837850	R	2	111991881	chr2:111991881	rs72837850	a	g	0.8821	0.0424	0.0101	2.461e-05	111991881	111234304	2	111234304	2	111234304	*	R	-0.238462	4.19802
2_111234913_T_C	rs6748319	2	111234913	T	C	0.0022	1.002	0.978474	1.02669	0.1268	11	rs6748319	0.8578	2	111234913	T	C	0.8732	0.998	0.974	1.022	-0.0022	0.0124	85934	401577	2	111234913	2	111234913	*	rs6748319	Y	2	111992490	chr2:111992490	rs6748319	t	c	0.8824	-0.0347	0.0099	0.0004856	111992490	111234913	2	111234913	2	111234913	*	Y	0.177419	-3.50505
2_111235787_G_A	rs17041941	2	111235787	G	A	0.002	1.002	0.978	1.027	0.1269	10	rs17041941	0.871	2	111235787	A	G	0.1269	1.002	0.978	1.027	0.002	0.0124	85934	401577	2	111235787	2	111235787	*	rs17041941	R	2	111993364	chr2:111993364	rs17041941	a	g	0.1176	0.0349	0.0099	0.0004503	111993364	111235787	2	111235787	2	111235787	*	R	0.16129	3.52525
2_111240679_A_C	rs35718992	2	111240679	A	C	0.0044	1.00402	0.980392	1.02881	0.1242	11	rs35718992	0.722	2	111240679	A	C	0.8758	0.996	0.972	1.02	-0.0044	0.0124	85934	401577	2	111240679	2	111240679	*	rs35718992	M	2	111998256	chr2:111998256	rs35718992	a	c	0.8839	-0.035	0.0101	0.0004975	111998256	111240679	2	111240679	2	111240679	*	M	0.354839	-3.46535
2_111252517_A_G	rs72837868	2	111252517	A	G	-0.0019	0.998004	0.972763	1.02354	0.1094	11	rs72837868	0.882	2	111252517	A	G	0.8906	1.002	0.977	1.028	0.0019	0.0131	85934	401577	2	111252517	2	111252517	*	rs72837868	R	2	112010094	chr2:112010094	rs72837868	a	g	0.8821	0.0411	0.0102	5.192e-05	112010094	111252517	2	111252517	2	111252517	*	R	-0.145038	4.02941
2_111266265_C_T	rs73956806	2	111266265	C	T	-0.0026	0.997	0.972	1.023	0.1114	10	rs73956806	0.8398	2	111266265	T	C	0.1114	0.997	0.972	1.023	-0.0026	0.013	85934	401577	2	111266265	2	111266265	*	rs73956806	Y	2	112023842	chr2:112023842	rs73956806	t	c	0.118	-0.042	0.0102	3.543e-05	112023842	111266265	2	111266265	2	111266265	*	Y	-0.2	-4.11765
2_111491599_C_T	rs726493	2	111491599	C	T	-0.0101	0.99	0.968	1.012	0.2056	10	rs726493	0.3698	2	111491599	T	C	0.2056	0.99	0.968	1.012	-0.0101	0.0112	85665	400902	2	111491599	2	111491599	*	rs726493	Y	2	112249176	chr2:112249176	rs115406895	t	c	0.2094	-0.0417	0.0086	1.192e-06	112249176	111491599	2	111491599	2	111491599	*	Y	-0.901786	-4.84884
2_111492006_G_A	rs58584712	2	111492006	G	A	-0.0085	0.992	0.97	1.014	0.2066	10	rs58584712	0.4498	2	111492006	A	G	0.2066	0.992	0.97	1.014	-0.0085	0.0112	85665	400902	2	111492006	2	111492006	*	rs58584712	R	2	112249583	chr2:112249583	rs58584712	a	g	0.2088	-0.0402	0.0083	1.173e-06	112249583	111492006	2	111492006	2	111492006	*	R	-0.758929	-4.84337
2_111496274_T_C	rs1345203	2	111496274	T	C	-0.0109	0.98912	0.968054	1.01112	0.2059	11	rs1345203	0.3316	2	111496274	T	C	0.7941	1.011	0.989	1.033	0.0109	0.0112	85665	400902	2	111496274	2	111496274	*	rs1345203	Y	2	112253851	chr2:112253851	rs1345203	t	c	0.792	0.0393	0.0083	2.022e-06	112253851	111496274	2	111496274	2	111496274	*	Y	-0.973214	4.73494
2_111502744_G_A	rs147603573	2	111502744	G	A	0.0328	1.033	0.978	1.092	0.0287	10	rs147603573	0.245	2	111502744	A	G	0.0287	1.033	0.978	1.092	0.0328	0.0282	85502	400497	2	111502744	2	111502744	*	rs147603573	R	2	112260321	chr2:112260321	rs147603573	a	g	0.0297	0.0853	0.0215	7.065e-05	112260321	111502744	2	111502744	2	111502744	*	R	1.16312	3.96744
2_111505510_G_A	rs1375045	2	111505510	G	A	-0.0148	0.985	0.965	1.006	0.2406	10	rs1375045	0.1538	2	111505510	A	G	0.2406	0.985	0.965	1.006	-0.0148	0.0104	85665	400902	2	111505510	2	111505510	*	rs1375045	R	2	112263087	chr2:112263087	rs1375045	a	g	0.2405	-0.0324	0.008	4.667e-05	112263087	111505510	2	111505510	2	111505510	*	R	-1.42308	-4.05
2_111513280_C_T	rs6731210	2	111513280	C	T	-0.0114	0.989	0.973	1.005	0.5853	10	rs6731210	0.1766	2	111513280	T	C	0.5853	0.989	0.973	1.005	-0.0114	0.0084	85665	400902	2	111513280	2	111513280	*	rs6731210	Y	2	112270857	chr2:112270857	rs6731210	t	c	0.5995	-0.0234	0.0066	0.000389	112270857	111513280	2	111513280	2	111513280	*	Y	-1.35714	-3.54545
2_111513631_G_A	rs113902512	2	111513631	G	A	-0.0079	0.992	0.969	1.015	0.166	10	rs113902512	0.5046	2	111513631	A	G	0.166	0.992	0.969	1.015	-0.0079	0.0118	85934	401577	2	111513631	2	111513631	*	rs113902512	R	2	112271208	chr2:112271208	rs113902512	a	g	0.1685	-0.0334	0.009	0.0002078	112271208	111513631	2	111513631	2	111513631	*	R	-0.669492	-3.71111
2_111519146_C_T	rs12711942	2	111519146	C	T	-0.011	0.989	0.973	1.006	0.5841	10	rs12711942	0.197	2	111519146	T	C	0.5841	0.989	0.973	1.006	-0.011	0.0085	85665	400902	2	111519146	2	111519146	*	rs12711942	Y	2	112276723	chr2:112276723	rs12711942	t	c	0.6016	-0.0231	0.0066	0.0004618	112276723	111519146	2	111519146	2	111519146	*	Y	-1.29412	-3.5
2_111519763_C_T	rs11123551	2	111519763	C	T	-0.0123	0.988	0.972	1.004	0.5895	10	rs11123551	0.1438	2	111519763	T	C	0.5895	0.988	0.972	1.004	-0.0123	0.0084	85665	400902	2	111519763	2	111519763	*	rs11123551	Y	2	112277340	chr2:112277340	rs11123551	t	c	0.6017	-0.0232	0.0066	0.0004362	112277340	111519763	2	111519763	2	111519763	*	Y	-1.46429	-3.51515
2_111523079_C_G	rs7598199	2	111523079	C	G	-0.0121	0.988142	0.971817	1.00503	0.5816	6	rs7598199	0.1544	2	111523079	C	G	0.4184	1.012	0.995	1.029	0.0121	0.0085	85665	400902	2	111523079	2	111523079	*	rs7598199	S	2	112280656	chr2:112280656	rs7598199	c	g	0.4008	0.0232	0.0066	0.0004362	112280656	111523079	2	111523079	2	111523079	*	S	-1.42353	3.51515
2_111569493_G_A	rs59095760	2	111569493	G	A	0.0182	1.018	0.994	1.044	0.1371	10	rs59095760	0.1455	2	111569493	A	G	0.1371	1.018	0.994	1.044	0.0182	0.0125	85934	401577	2	111569493	2	111569493	*	rs59095760	R	2	112327070	chr2:112327070	rs59095760	a	g	0.1392	0.0339	0.0096	0.0004327	112327070	111569493	2	111569493	2	111569493	*	R	1.456	3.53125
2_111572223_C_T	rs3866180	2	111572223	C	T	0.0169	1.017	0.993	1.042	0.1373	10	rs3866180	0.1727	2	111572223	T	C	0.1373	1.017	0.993	1.042	0.0169	0.0124	85934	401577	2	111572223	2	111572223	*	rs3866180	Y	2	112329800	chr2:112329800	rs3866180	t	c	0.1392	0.0342	0.0096	0.0003846	112329800	111572223	2	111572223	2	111572223	*	Y	1.3629	3.5625
2_111666875_T_G	rs34096502	2	111666875	T	G	0.0117	1.01215	0.99108	1.03306	0.2038	11	rs34096502	0.2595	2	111666875	T	G	0.7962	0.988	0.968	1.009	-0.0117	0.0104	85934	401577	2	111666875	2	111666875	*	rs34096502	K	2	112424452	chr2:112424452	rs34096502	t	g	0.79	-0.0286	0.0081	0.000389	112424452	111666875	2	111666875	2	111666875	*	K	1.125	-3.53086
2_111896738_A_G	rs145754321	2	111896738	A	G	-0.0021	0.998004	0.914913	1.08814	0.0108	11	rs145754321	0.962	2	111896738	A	G	0.9892	1.002	0.919	1.093	0.0021	0.0442	85502	400497	2	111896738	2	111896738	*	rs145754321	R	2	112654315	chr2:112654315	rs145754321	a	g	0.9901	-0.1575	0.0399	7.874e-05	112654315	111896738	2	111896738	2	111896738	*	R	-0.0475113	-3.94737
2_111901533_G_A	rs869016	2	111901533	G	A	-0.0134	0.987	0.97	1.003	0.362	10	rs869016	0.1157	2	111901533	A	G	0.362	0.987	0.97	1.003	-0.0134	0.0085	85934	401577	2	111901533	2	111901533	*	rs869016	R	2	112659110	chr2:112659110	rs869016	a	g	0.3568	0.0239	0.0067	0.0003616	112659110	111901533	2	111901533	2	111901533	*	R	-1.57647	3.56716
2_111906342_G_A	rs12989536	2	111906342	G	A	-0.0217	0.979	0.951	1.006	0.0927	10	rs12989536	0.1303	2	111906342	A	G	0.0927	0.979	0.951	1.006	-0.0217	0.0143	85934	401577	2	111906342	2	111906342	*	rs12989536	R	2	112663919	chr2:112663919	rs12989536	a	g	0.082	0.0501	0.0119	2.7e-05	112663919	111906342	2	111906342	2	111906342	*	R	-1.51748	4.21008
2_111911983_C_G	rs55757240	2	111911983	C	G	-0.0128	0.987167	0.970874	1.00402	0.3622	6	rs55757240	0.1307	2	111911983	C	G	0.6378	1.013	0.996	1.03	0.0128	0.0085	85934	401577	2	111911983	2	111911983	*	rs55757240	S	2	112669560	chr2:112669560	rs55757240	c	g	0.643	-0.0243	0.0067	0.0002875	112669560	111911983	2	111911983	2	111911983	*	S	-1.50588	-3.62687
2_111912048_G_C	rs113736396	2	111912048	G	C	-0.0201	0.98	0.953	1.008	0.094	5	rs113736396	0.1572	2	111912048	C	G	0.094	0.98	0.953	1.008	-0.0201	0.0142	85934	401577	2	111912048	2	111912048	*	rs113736396	S	2	112669625	chr2:112669625	rs113736396	c	g	0.0823	0.0497	0.0119	3.129e-05	112669625	111912048	2	111912048	2	111912048	*	S	-1.41549	4.17647
2_111912078_C_T	rs148976329	2	111912078	C	T	-0.0263	0.974	0.946	1.003	0.0838	10	rs148976329	0.08197	2	111912078	T	C	0.0838	0.974	0.946	1.003	-0.0263	0.0151	85934	401577	2	111912078	2	111912078	*	rs148976329	Y	2	112669655	chr2:112669655	rs148976329	t	c	0.0753	0.0533	0.0127	2.586e-05	112669655	111912078	2	111912078	2	111912078	*	Y	-1.74172	4.19685
2_111986683_C_T	rs10207726	2	111986683	C	T	0.018	1.018	1	1.036	0.2816	10	rs10207726	0.04648	2	111986683	T	C	0.2816	1.018	1	1.036	0.018	0.009	85934	401577	2	111986683	2	111986683	*	rs10207726	Y	2	112744260	chr2:112744260	rs10207726	t	c	0.3036	-0.0257	0.0069	0.0002	112744260	111986683	2	111986683	2	111986683	*	Y	2	-3.72464
2_111997251_G_T	rs3811632	2	111997251	G	T	0.0176	1.018	1	1.036	0.2818	10	rs3811632	0.05127	2	111997251	T	G	0.2818	1.018	1	1.036	0.0176	0.009	85934	401577	2	111997251	2	111997251	*	rs3811632	D	2	112754828	chr2:112754828	rs3811632	t	g	0.3036	-0.027	0.007	0.0001187	112754828	111997251	2	111997251	2	111997251	*	D	1.95556	-3.85714
2_111999014_A_T	rs10195405	2	111999014	A	T	0.0191	1.01937	1.001	1.03734	0.2832	6	rs10195405	0.03486	2	111999014	A	T	0.7168	0.981	0.964	0.999	-0.0191	0.009	85934	401577	2	111999014	2	111999014	*	rs10195405	W	2	112756591	chr2:112756591	rs10195405	a	t	0.6965	0.026	0.0069	0.0001682	112756591	111999014	2	111999014	2	111999014	*	W	2.12222	3.76812
2_112001114_G_A	rs141952124	2	112001114	G	A		1	0.946	1.057	0.0237	10	rs141952124	0.9999	2	112001114	A	G	0.0237	1	0.946	1.057	0	0.0284	85771	401172	2	112001114	2	112001114	*	rs141952124	R	2	112758691	chr2:112758691	rs141952124	a	g	0.0209	0.0935	0.0248	0.0001646	112758691	112001114	2	112001114	2	112001114	*	R		3.77016
2_112012144_G_A	rs28377357	2	112012144	G	A	0.0201	1.02	1.002	1.039	0.2775	10	rs28377357	0.0269	2	112012144	A	G	0.2775	1.02	1.002	1.039	0.0201	0.0091	85934	401577	2	112012144	2	112012144	*	rs28377357	R	2	112769721	chr2:112769721	rs28377357	a	g	0.3012	-0.026	0.007	0.0002103	112769721	112012144	2	112012144	2	112012144	*	R	2.20879	-3.71429
2_112019402_C_A	rs3811640	2	112019402	C	A	0.0182	1.018	1	1.037	0.267	10	rs3811640	0.04806	2	112019402	A	C	0.267	1.018	1	1.037	0.0182	0.0092	85934	401577	2	112019402	2	112019402	*	rs3811640	H	2	112776979	chr2:112776979	rs3811640	a	c	0.2901	-0.0291	0.0071	4.366e-05	112776979	112019402	2	112019402	2	112019402	*	H	1.97826	-4.09859
2_112035310_G_T	rs71414621	2	112035310	G	T	-0.0248	0.976	0.954	0.998	0.1486	10	rs71414621	0.03112	2	112035310	T	G	0.1486	0.976	0.954	0.998	-0.0248	0.0115	85934	401577	2	112035310	2	112035310	*	rs71414621	K	2	112792887	chr2:112792887	rs71414621	t	g	0.1365	0.0421	0.0097	1.535e-05	112792887	112035310	2	112035310	2	112035310	*	K	-2.15652	4.34021
2_112037915_G_A	rs34589210	2	112037915	G	A	-0.024	0.976	0.955	0.999	0.149	10	rs34589210	0.037	2	112037915	A	G	0.149	0.976	0.955	0.999	-0.024	0.0115	85934	401577	2	112037915	2	112037915	*	rs34589210	R	2	112795492	chr2:112795492	rs34589210	a	g	0.1343	0.0426	0.0095	7.783e-06	112795492	112037915	2	112037915	2	112037915	*	R	-2.08696	4.48421
2_112039846_G_T	rs58578755	2	112039846	G	T	-0.015	0.985	0.969	1.001	0.5104	10	rs58578755	0.06721	2	112039846	T	G	0.5104	0.985	0.969	1.001	-0.015	0.0082	85934	401577	2	112039846	2	112039846	*	rs58578755	K	2	112797423	chr2:112797423	rs58578755	t	g	0.4822	0.0231	0.0064	0.0002983	112797423	112039846	2	112039846	2	112039846	*	K	-1.82927	3.60937
2_112041657_G_A	rs34889979	2	112041657	G	A	-0.0254	0.975	0.953	0.997	0.1481	10	rs34889979	0.02744	2	112041657	A	G	0.1481	0.975	0.953	0.997	-0.0254	0.0115	85934	401577	2	112041657	2	112041657	*	rs34889979	R	2	112799234	chr2:112799234	rs34889979	a	g	0.134	0.0423	0.0095	9.013e-06	112799234	112041657	2	112041657	2	112041657	*	R	-2.2087	4.45263
2_112045534_G_A	rs35671911	2	112045534	G	A	-0.0179	0.982	0.962	1.003	0.176	10	rs35671911	0.09543	2	112045534	A	G	0.176	0.982	0.962	1.003	-0.0179	0.0107	85934	401577	2	112045534	2	112045534	*	rs35671911	R	2	112803111	chr2:112803111	rs35671911	a	g	0.1594	0.0383	0.0088	1.332e-05	112803111	112045534	2	112045534	2	112045534	*	R	-1.6729	4.35227
2_112048606_G_A	rs11123109	2	112048606	G	A	-0.0168	0.983	0.968	0.999	0.4838	10	rs11123109	0.03955	2	112048606	A	G	0.4838	0.983	0.968	0.999	-0.0168	0.0082	85934	401577	2	112048606	2	112048606	*	rs11123109	R	2	112806183	chr2:112806183	rs11123109	a	g	0.4566	0.0223	0.0064	0.0004802	112806183	112048606	2	112048606	2	112048606	*	R	-2.04878	3.48438
2_112048667_T_C	rs34853608	2	112048667	T	C	-0.0248	0.97561	0.954198	0.998004	0.1482	11	rs34853608	0.03141	2	112048667	T	C	0.8518	1.025	1.002	1.048	0.0248	0.0115	85934	401577	2	112048667	2	112048667	*	rs34853608	Y	2	112806244	chr2:112806244	rs34853608	t	c	0.8659	-0.0424	0.0095	8.584e-06	112806244	112048667	2	112048667	2	112048667	*	Y	-2.15652	-4.46316
2_112049512_G_A	rs34132287	2	112049512	G	A	-0.0252	0.975	0.953	0.997	0.1476	10	rs34132287	0.02888	2	112049512	A	G	0.1476	0.975	0.953	0.997	-0.0252	0.0115	85934	401577	2	112049512	2	112049512	*	rs34132287	R	2	112807089	chr2:112807089	rs34132287	a	g	0.1329	0.0423	0.0096	1.127e-05	112807089	112049512	2	112049512	2	112049512	*	R	-2.1913	4.40625
2_112049516_G_T	rs7567461	2	112049516	G	T	-0.0245	0.976	0.954	0.998	0.1485	10	rs7567461	0.03365	2	112049516	T	G	0.1485	0.976	0.954	0.998	-0.0245	0.0115	85934	401577	2	112049516	2	112049516	*	rs7567461	K	2	112807093	chr2:112807093	rs7567461	t	g	0.1331	0.0423	0.0096	1.127e-05	112807093	112049516	2	112049516	2	112049516	*	K	-2.13043	4.40625
2_112051259_A_G	rs4491736	2	112051259	A	G	-0.0245	0.97561	0.957854	0.994036	0.7427	11	rs4491736	0.00898	2	112051259	A	G	0.2573	1.025	1.006	1.044	0.0245	0.0094	85934	401577	2	112051259	2	112051259	*	rs4491736	R	2	112808836	chr2:112808836	rs4491736	a	g	0.2776	-0.0259	0.0071	0.000275	112808836	112051259	2	112051259	2	112051259	*	R	-2.60638	-3.64789
2_112051642_G_C	rs4567941	2	112051642	G	C	-0.0204	0.98	0.962	0.997	0.7199	5	rs4567941	0.02488	2	112051642	C	G	0.7199	0.98	0.962	0.997	-0.0204	0.0091	85934	401577	2	112051642	2	112051642	*	rs4567941	S	2	112809219	chr2:112809219	rs4567941	c	g	0.6993	0.0291	0.007	3.351e-05	112809219	112051642	2	112051642	2	112051642	*	S	-2.24176	4.15714
2_112052695_A_G	rs6718840	2	112052695	A	G	-0.0195	0.980392	0.963391	0.998004	0.7201	11	rs6718840	0.03178	2	112052695	A	G	0.2799	1.02	1.002	1.038	0.0195	0.0091	85934	401577	2	112052695	2	112052695	*	rs6718840	R	2	112810272	chr2:112810272	rs6718840	a	g	0.3006	-0.029	0.007	3.566e-05	112810272	112052695	2	112052695	2	112052695	*	R	-2.14286	-4.14286
2_112053231_A_C	rs7570077	2	112053231	A	C	-0.0226	0.977517	0.959693	0.996016	0.7341	11	rs7570077	0.01454	2	112053231	A	C	0.2659	1.023	1.004	1.042	0.0226	0.0093	85934	401577	2	112053231	2	112053231	*	rs7570077	H	2	112810808	chr2:112810808	rs7570077	a	c	0.2791	-0.031	0.0079	7.891e-05	112810808	112053231	2	112053231	2	112053231	*	H	-2.43011	-3.92405
2_112055265_T_C	rs4078410	2	112055265	T	C	-0.0209	0.979432	0.962464	0.997009	0.7194	11	rs4078410	0.02154	2	112055265	T	C	0.2806	1.021	1.003	1.039	0.0209	0.0091	85934	401577	2	112055265	2	112055265	*	rs4078410	Y	2	112812842	chr2:112812842	rs4078410	t	c	0.3008	-0.0289	0.007	3.794e-05	112812842	112055265	2	112055265	2	112055265	*	Y	-2.2967	-4.12857
2_112055814_C_G	rs9308665	2	112055814	C	G	-0.0204	0.979432	0.962464	0.997009	0.72	6	rs9308665	0.02521	2	112055814	C	G	0.28	1.021	1.003	1.039	0.0204	0.0091	85934	401577	2	112055814	2	112055814	*	rs9308665	S	2	112813391	chr2:112813391	rs9308665	c	g	0.3006	-0.0287	0.007	4.292e-05	112813391	112055814	2	112055814	2	112055814	*	S	-2.24176	-4.1
2_112056315_T_C	rs62157782	2	112056315	T	C	-0.0202	0.980392	0.959693	1.001	0.1762	11	rs62157782	0.05949	2	112056315	T	C	0.8238	1.02	0.999	1.042	0.0202	0.0107	85934	401577	2	112056315	2	112056315	*	rs62157782	Y	2	112813892	chr2:112813892	rs62157782	t	c	0.8398	-0.0381	0.0088	1.478e-05	112813892	112056315	2	112056315	2	112056315	*	Y	-1.88785	-4.32955
2_112056468_T_C	rs6713344	2	112056468	T	C	-0.0229	0.977517	0.959693	0.995025	0.7362	11	rs6713344	0.01337	2	112056468	T	C	0.2638	1.023	1.005	1.042	0.0229	0.0092	85934	401577	2	112056468	2	112056468	*	rs6713344	Y	2	112814045	chr2:112814045	rs6713344	t	c	0.2862	-0.0265	0.0071	0.0001976	112814045	112056468	2	112056468	2	112056468	*	Y	-2.48913	-3.73239
2_112057425_G_A	rs6727484	2	112057425	G	A	-0.0201	0.98	0.96	1.001	0.1762	10	rs6727484	0.06064	2	112057425	A	G	0.1762	0.98	0.96	1.001	-0.0201	0.0107	85934	401577	2	112057425	2	112057425	*	rs6727484	R	2	112815002	chr2:112815002	rs6727484	a	g	0.1602	0.0378	0.0088	1.724e-05	112815002	112057425	2	112057425	2	112057425	*	R	-1.8785	4.29545
2_112057713_C_G	rs6760032	2	112057713	C	G	-0.0202	0.980392	0.962464	0.998004	0.7198	6	rs6760032	0.02618	2	112057713	C	G	0.2802	1.02	1.002	1.039	0.0202	0.0091	85934	401577	2	112057713	2	112057713	*	rs6760032	B	2	112815290	chr2:112815290	rs6760032	c	g	0.3013	-0.0286	0.0069	3.493e-05	112815290	112057713	2	112057713	2	112057713	*	B	-2.21978	-4.14493
2_112057928_G_A	rs9308666	2	112057928	G	A	-0.0204	0.98	0.962	0.997	0.7197	10	rs9308666	0.02517	2	112057928	A	G	0.7197	0.98	0.962	0.997	-0.0204	0.0091	85934	401577	2	112057928	2	112057928	*	rs9308666	R	2	112815505	chr2:112815505	rs9308666	a	g	0.6987	0.0286	0.0069	3.493e-05	112815505	112057928	2	112057928	2	112057928	*	R	-2.24176	4.14493
2_112058470_T_C	rs4848978	2	112058470	T	C	-0.0205	0.979432	0.962464	0.997009	0.7212	11	rs4848978	0.02399	2	112058470	T	C	0.2788	1.021	1.003	1.039	0.0205	0.0091	85934	401577	2	112058470	2	112058470	*	rs4848978	Y	2	112816047	chr2:112816047	rs4848978	t	c	0.3011	-0.0293	0.007	2.957e-05	112816047	112058470	2	112058470	2	112058470	*	Y	-2.25275	-4.18571
2_112059881_A_T	rs58182983	2	112059881	A	T	-0.0207	0.979432	0.958773	1	0.1763	6	rs58182983	0.05312	2	112059881	A	T	0.8237	1.021	1	1.043	0.0207	0.0107	85934	401577	2	112059881	2	112059881	*	rs58182983	W	2	112817458	chr2:112817458	rs58182983	a	t	0.8397	-0.0381	0.0088	1.478e-05	112817458	112059881	2	112059881	2	112059881	*	W	-1.93458	-4.32955
2_112060381_A_C	rs62157785	2	112060381	A	C	-0.0281	0.972763	0.95057	0.994036	0.1481	11	rs62157785	0.01451	2	112060381	A	C	0.8519	1.028	1.006	1.052	0.0281	0.0115	85934	401577	2	112060381	2	112060381	*	rs62157785	M	2	112817958	chr2:112817958	rs62157785	a	c	0.8651	-0.0425	0.0095	8.174e-06	112817958	112060381	2	112060381	2	112060381	*	M	-2.44348	-4.47368
2_112061027_C_T	rs62157786	2	112061027	C	T	-0.0278	0.973	0.951	0.995	0.1484	10	rs62157786	0.01549	2	112061027	T	C	0.1484	0.973	0.951	0.995	-0.0278	0.0115	85934	401577	2	112061027	2	112061027	*	rs62157786	Y	2	112818604	chr2:112818604	rs62157786	t	c	0.1351	0.0423	0.0095	9.013e-06	112818604	112061027	2	112061027	2	112061027	*	Y	-2.41739	4.45263
2_112061439_G_A	rs4848982	2	112061439	G	A	-0.0206	0.98	0.959	1	0.176	10	rs4848982	0.05502	2	112061439	A	G	0.176	0.98	0.959	1	-0.0206	0.0107	85934	401577	2	112061439	2	112061439	*	rs4848982	R	2	112819016	chr2:112819016	rs4848982	a	g	0.1602	0.0387	0.0088	1.081e-05	112819016	112061439	2	112061439	2	112061439	*	R	-1.92523	4.39773
2_112062885_T_C	rs10194496	2	112062885	T	C	-0.015	0.985222	0.968992	1.001	0.5113	11	rs10194496	0.0668	2	112062885	T	C	0.4887	1.015	0.999	1.032	0.015	0.0082	85934	401577	2	112062885	2	112062885	*	rs10194496	Y	2	112820462	chr2:112820462	rs10194496	t	c	0.5165	-0.0237	0.0064	0.0002066	112820462	112062885	2	112062885	2	112062885	*	Y	-1.82927	-3.70312
2_112064507_A_G	rs4632347	2	112064507	A	G	-0.0149	0.985222	0.969932	1.001	0.5115	11	rs4632347	0.06887	2	112064507	A	G	0.4885	1.015	0.999	1.031	0.0149	0.0082	85934	401577	2	112064507	2	112064507	*	rs4632347	R	2	112822084	chr2:112822084	rs4632347	a	g	0.5166	-0.0237	0.0064	0.0002066	112822084	112064507	2	112064507	2	112064507	*	R	-1.81707	-3.70312
2_112064921_T_C	rs12469847	2	112064921	T	C	-0.0205	0.979432	0.962464	0.997009	0.7195	11	rs12469847	0.02376	2	112064921	T	C	0.2805	1.021	1.003	1.039	0.0205	0.0091	85934	401577	2	112064921	2	112064921	*	rs12469847	Y	2	112822498	chr2:112822498	rs12469847	t	c	0.2961	-0.0286	0.0072	7.534e-05	112822498	112064921	2	112064921	2	112064921	*	Y	-2.25275	-3.97222
2_112065066_C_T	rs62157789	2	112065066	C	T	-0.0203	0.98	0.96	1.001	0.176	10	rs62157789	0.05897	2	112065066	T	C	0.176	0.98	0.96	1.001	-0.0203	0.0107	85934	401577	2	112065066	2	112065066	*	rs62157789	Y	2	112822643	chr2:112822643	rs62157789	t	c	0.1602	0.0397	0.0088	6.364e-06	112822643	112065066	2	112065066	2	112065066	*	Y	-1.8972	4.51136
2_112065537_C_T	rs74677818	2	112065537	C	T	-0.0284	0.972	0.95	0.994	0.1472	10	rs74677818	0.01387	2	112065537	T	C	0.1472	0.972	0.95	0.994	-0.0284	0.0115	85934	401577	2	112065537	2	112065537	*	rs74677818	Y	2	112823114	chr2:112823114	rs74677818	t	c	0.1348	0.0434	0.0095	5.238e-06	112823114	112065537	2	112065537	2	112065537	*	Y	-2.46957	4.56842
2_112065743_C_A	rs10171979	2	112065743	C	A	-0.021	0.979	0.962	0.997	0.7177	10	rs10171979	0.02033	2	112065743	A	C	0.7177	0.979	0.962	0.997	-0.021	0.0091	85934	401577	2	112065743	2	112065743	*	rs10171979	H	2	112823320	chr2:112823320	rs10171979	a	c	0.698	0.0297	0.007	2.298e-05	112823320	112065743	2	112065743	2	112065743	*	H	-2.30769	4.24286
2_112067324_G_A	rs59667312	2	112067324	G	A	-0.027	0.973	0.952	0.996	0.151	10	rs59667312	0.01853	2	112067324	A	G	0.151	0.973	0.952	0.996	-0.027	0.0115	85934	401577	2	112067324	2	112067324	*	rs59667312	R	2	112824901	chr2:112824901	rs59667312	a	g	0.1364	0.0442	0.0095	3.501e-06	112824901	112067324	2	112067324	2	112067324	*	R	-2.34783	4.65263
2_112067363_C_T	rs58122407	2	112067363	C	T	-0.0188	0.981	0.961	1.002	0.1802	10	rs58122407	0.07915	2	112067363	T	C	0.1802	0.981	0.961	1.002	-0.0188	0.0107	85934	401577	2	112067363	2	112067363	*	rs58122407	Y	2	112824940	chr2:112824940	rs58122407	t	c	0.1616	0.0397	0.0088	6.364e-06	112824940	112067363	2	112067363	2	112067363	*	Y	-1.75701	4.51136
2_112068170_C_T	rs57706057	2	112068170	C	T	-0.0182	0.982	0.962	1.003	0.1796	10	rs57706057	0.08906	2	112068170	T	C	0.1796	0.982	0.962	1.003	-0.0182	0.0107	85934	401577	2	112068170	2	112068170	*	rs57706057	Y	2	112825747	chr2:112825747	rs57706057	t	c	0.1615	0.0394	0.0088	7.471e-06	112825747	112068170	2	112068170	2	112068170	*	Y	-1.70093	4.47727
2_112068921_G_A	rs58552130	2	112068921	G	A	-0.0186	0.982	0.961	1.002	0.1798	10	rs58552130	0.08178	2	112068921	A	G	0.1798	0.982	0.961	1.002	-0.0186	0.0107	85934	401577	2	112068921	2	112068921	*	rs58552130	R	2	112826498	chr2:112826498	rs58552130	a	g	0.1614	0.0401	0.0088	5.13e-06	112826498	112068921	2	112068921	2	112068921	*	R	-1.73832	4.55682
2_112069834_G_C	rs112930837	2	112069834	G	C	-0.0271	0.973	0.952	0.995	0.151	5	rs112930837	0.01817	2	112069834	C	G	0.151	0.973	0.952	0.995	-0.0271	0.0115	85934	401577	2	112069834	2	112069834	*	rs112930837	S	2	112827411	chr2:112827411	rs112930837	c	g	0.1364	0.0445	0.0095	3.005e-06	112827411	112069834	2	112069834	2	112069834	*	S	-2.35652	4.68421
2_112069862_A_G	rs62157795	2	112069862	A	G	-0.0271	0.97371	0.951475	0.995025	0.151	11	rs62157795	0.0183	2	112069862	A	G	0.849	1.027	1.005	1.051	0.0271	0.0115	85934	401577	2	112069862	2	112069862	*	rs62157795	R	2	112827439	chr2:112827439	rs62157795	a	g	0.8636	-0.0444	0.0095	3.162e-06	112827439	112069862	2	112069862	2	112069862	*	R	-2.35652	-4.67368
2_112085346_T_A	rs11675443	2	112085346	T	A	-0.0073	0.993	0.977	1.009	0.4029	5	rs11675443	0.383	2	112085346	A	T	0.4029	0.993	0.977	1.009	-0.0073	0.0083	85934	401577	2	112085346	2	112085346	*	rs11675443	W	2	112842923	chr2:112842923	rs11675443	a	t	0.3856	0.0248	0.0066	0.0001701	112842923	112085346	2	112085346	2	112085346	*	W	-0.879518	3.75758
2_112089587_C_T	rs11123128	2	112089587	C	T	-0.0073	0.993	0.977	1.009	0.4038	10	rs11123128	0.3802	2	112089587	T	C	0.4038	0.993	0.977	1.009	-0.0073	0.0083	85934	401577	2	112089587	2	112089587	*	rs11123128	Y	2	112847164	chr2:112847164	rs11123128	t	c	0.3857	0.0242	0.0066	0.0002437	112847164	112089587	2	112089587	2	112089587	*	Y	-0.879518	3.66667
2_112096146_G_A	rs35326322	2	112096146	G	A	-0.0064	0.994	0.978	1.01	0.4033	10	rs35326322	0.4392	2	112096146	A	G	0.4033	0.994	0.978	1.01	-0.0064	0.0083	85934	401577	2	112096146	2	112096146	*	rs35326322	R	2	112853723	chr2:112853723	rs35326322	a	g	0.3856	0.0247	0.0065	0.0001418	112853723	112096146	2	112096146	2	112096146	*	R	-0.771084	3.8
2_112098588_C_A	rs4849007	2	112098588	C	A	0.0001	1	0.984	1.016	0.5141	10	rs4849007	0.9936	2	112098588	A	C	0.5141	1	0.984	1.016	0.0001	0.0082	85934	401577	2	112098588	2	112098588	*	rs4849007	M	2	112856165	chr2:112856165	rs4849007	a	c	0.4885	0.0243	0.0064	0.000142	112856165	112098588	2	112098588	2	112098588	*	M	0.0121951	3.79687
2_112098757_C_A	rs41278938	2	112098757	C	A	-0.0291	0.971	0.943	1.001	0.0808	10	rs41278938	0.05667	2	112098757	A	C	0.0808	0.971	0.943	1.001	-0.0291	0.0153	85934	401577	2	112098757	2	112098757	*	rs41278938	M	2	112856334	chr2:112856334	rs41278938	a	c	0.0728	0.0541	0.0127	1.952e-05	112856334	112098757	2	112098757	2	112098757	*	M	-1.90196	4.25984
2_112100545_C_T	rs4848272	2	112100545	C	T	-0.0067	0.993	0.977	1.01	0.4028	10	rs4848272	0.4205	2	112100545	T	C	0.4028	0.993	0.977	1.01	-0.0067	0.0083	85934	401577	2	112100545	2	112100545	*	rs4848272	Y	2	112858122	chr2:112858122	rs4848272	t	c	0.3854	0.0246	0.0066	0.0001919	112858122	112100545	2	112100545	2	112100545	*	Y	-0.807229	3.72727
2_112118462_T_C	rs75229801	2	112118462	T	C	-0.0283	0.971817	0.944287	1	0.0885	11	rs75229801	0.05289	2	112118462	T	C	0.9115	1.029	1	1.059	0.0283	0.0146	85934	401577	2	112118462	2	112118462	*	rs75229801	Y	2	112876039	chr2:112876039	rs75229801	t	c	0.9225	-0.0553	0.0123	6.355e-06	112876039	112118462	2	112118462	2	112118462	*	Y	-1.93836	-4.49593
2_112120827_G_A	rs9917306	2	112120827	G	A	-0.0057	0.994	0.978	1.011	0.4025	10	rs9917306	0.4909	2	112120827	A	G	0.4025	0.994	0.978	1.011	-0.0057	0.0083	85934	401577	2	112120827	2	112120827	*	rs9917306	R	2	112878404	chr2:112878404	rs9917306	a	g	0.3856	0.0233	0.0066	0.0004119	112878404	112120827	2	112120827	2	112120827	*	R	-0.686747	3.5303
2_112123010_G_A	rs62157841	2	112123010	G	A	-0.0058	0.994	0.978	1.011	0.4024	10	rs62157841	0.4894	2	112123010	A	G	0.4024	0.994	0.978	1.011	-0.0058	0.0083	85934	401577	2	112123010	2	112123010	*	rs62157841	R	2	112880587	chr2:112880587	rs62157841	a	g	0.3856	0.0231	0.0066	0.0004618	112880587	112123010	2	112123010	2	112123010	*	R	-0.698795	3.5
2_112177535_A_G	rs62158714	2	112177535	A	G	-0.0158	0.984252	0.958773	1.01112	0.105	11	rs62158714	0.2403	2	112177535	A	G	0.895	1.016	0.989	1.043	0.0158	0.0135	85934	401577	2	112177535	2	112177535	*	rs62158714	R	2	112935112	chr2:112935112	rs62158714	a	g	0.9082	-0.0494	0.0113	1.25e-05	112935112	112177535	2	112177535	2	112177535	*	R	-1.17037	-4.37168
2_112180187_A_C	rs116477163	2	112180187	A	C	-0.0175	0.982318	0.956938	1.00908	0.0997	11	rs116477163	0.2029	2	112180187	A	C	0.9003	1.018	0.991	1.045	0.0175	0.0137	85934	401577	2	112180187	2	112180187	*	rs116477163	M	2	112937764	chr2:112937764	rs116477163	a	c	0.9118	-0.0514	0.0114	6.675e-06	112937764	112180187	2	112180187	2	112180187	*	M	-1.27737	-4.50877
2_112183507_T_A	rs12104889	2	112183507	T	A	-0.0207	0.98	0.953	1.007	0.0928	5	rs12104889	0.1452	2	112183507	A	T	0.0928	0.98	0.953	1.007	-0.0207	0.0142	85934	401577	2	112183507	2	112183507	*	rs12104889	W	2	112941084	chr2:112941084	rs12104889	a	t	0.0794	0.0447	0.0119	0.0001804	112941084	112183507	2	112183507	2	112183507	*	W	-1.45775	3.7563
2_112183795_A_G	rs4550673	2	112183795	A	G	-0.021	0.979432	0.952381	1.00705	0.0938	11	rs4550673	0.1383	2	112183795	A	G	0.9062	1.021	0.993	1.05	0.021	0.0142	85934	401577	2	112183795	2	112183795	*	rs4550673	R	2	112941372	chr2:112941372	rs4550673	a	g	0.9205	-0.0449	0.0119	0.0001688	112941372	112183795	2	112183795	2	112183795	*	R	-1.47887	-3.77311
2_112184363_G_A	rs61467624	2	112184363	G	A	-0.0209	0.979	0.952	1.007	0.0929	10	rs61467624	0.1415	2	112184363	A	G	0.0929	0.979	0.952	1.007	-0.0209	0.0142	85934	401577	2	112184363	2	112184363	*	rs61467624	R	2	112941940	chr2:112941940	rs61467624	a	g	0.0793	0.0445	0.0119	0.0001929	112941940	112184363	2	112184363	2	112184363	*	R	-1.47183	3.7395
2_112185493_C_T	rs12711736	2	112185493	C	T	0.008	1.008	0.99	1.026	0.7282	10	rs12711736	0.3838	2	112185493	T	C	0.7282	1.008	0.99	1.026	0.008	0.0092	85934	401577	2	112185493	2	112185493	*	rs12711736	Y	2	112943070	chr2:112943070	rs12711736	t	c	0.7435	-0.0264	0.0073	0.0003157	112943070	112185493	2	112185493	2	112185493	*	Y	0.869565	-3.61644
2_112186006_G_A	rs4849051	2	112186006	G	A	0.0081	1.008	0.99	1.026	0.7281	10	rs4849051	0.3815	2	112186006	A	G	0.7281	1.008	0.99	1.026	0.0081	0.0092	85934	401577	2	112186006	2	112186006	*	rs4849051	R	2	112943583	chr2:112943583	rs4849051	a	g	0.7436	-0.0259	0.0073	0.0004096	112943583	112186006	2	112186006	2	112186006	*	R	0.880435	-3.54795
2_112187611_T_A	rs4848281	2	112187611	T	A	0.0079	1.008	0.99	1.026	0.7284	5	rs4848281	0.3925	2	112187611	A	T	0.7284	1.008	0.99	1.026	0.0079	0.0092	85934	401577	2	112187611	2	112187611	*	rs4848281	W	2	112945188	chr2:112945188	rs4848281	a	t	0.7438	-0.0257	0.0073	0.000454	112945188	112187611	2	112187611	2	112187611	*	W	0.858696	-3.52055
2_112191377_C_T	rs12613586	2	112191377	C	T	0.0144	1.015	0.991	1.039	0.8651	10	rs12613586	0.2401	2	112191377	T	C	0.8651	1.015	0.991	1.039	0.0144	0.0122	85934	401577	2	112191377	2	112191377	*	rs12613586	Y	2	112948954	chr2:112948954	rs12613586	t	c	0.8815	-0.0354	0.0101	0.0004285	112948954	112191377	2	112191377	2	112191377	*	Y	1.18033	-3.50495
2_112435875_T_C	rs146773030	2	112435875	T	C	0.0003	1	0.94518	1.05932	0.023	11	rs146773030	0.9919	2	112435875	T	C	0.977	1	0.944	1.058	-0.0003	0.029	85934	401577	2	112435875	2	112435875	*	rs146773030	Y	2	113193452	chr2:113193452	rs146773030	t	c	0.9799	-0.0878	0.025	0.0004504	113193452	112435875	2	112435875	2	112435875	*	Y	0.0103448	-3.512
2_112469638_G_A	rs193178119	2	112469638	G	A	0.0045	1.005	0.926	1.09	0.0117	10	rs193178119	0.9136	2	112469638	A	G	0.0117	1.005	0.926	1.09	0.0045	0.0415	85502	400497	2	112469638	2	112469638	*	rs193178119	R	2	113227215	chr2:113227215	rs193178119	a	g	0.0114	0.1299	0.0341	0.0001414	113227215	112469638	2	112469638	2	112469638	*	R	0.108434	3.80938
2_112484688_A_G	rs139339147	2	112484688	A	G	0.0122	1.01215	0.931966	1.0989	0.0114	11	rs139339147	0.7715	2	112484688	A	G	0.9886	0.988	0.91	1.073	-0.0122	0.042	85502	400497	2	112484688	2	112484688	*	rs139339147	R	2	113242265	chr2:113242265	rs139339147	a	g	0.989	-0.1242	0.0349	0.0003677	113242265	112484688	2	112484688	2	112484688	*	R	0.290476	-3.55874
2_112514110_G_A	rs114345194	2	112514110	G	A	-0.0037	0.996	0.948	1.047	0.0309	10	rs114345194	0.8844	2	112514110	A	G	0.0309	0.996	0.948	1.047	-0.0037	0.0255	85934	401577	2	112514110	2	112514110	*	rs114345194	R	2	113271687	chr2:113271687	rs114345194	a	g	0.0265	0.085	0.0222	0.0001285	113271687	112514110	2	112514110	2	112514110	*	R	-0.145098	3.82883
2_112536240_A_T	rs78061505	2	112536240	A	T	-0.0085	0.99108	0.967118	1.01729	0.118	6	rs78061505	0.5094	2	112536240	A	T	0.882	1.009	0.983	1.034	0.0085	0.0129	85934	401577	2	112536240	2	112536240	*	rs78061505	W	2	113293817	chr2:113293817	rs78061505	a	t	0.8873	-0.0423	0.0109	0.0001025	113293817	112536240	2	112536240	2	112536240	*	W	-0.658915	-3.88073
2_112710429_T_G	rs140622233	2	112710429	T	G	0.0241	1.02459	0.956938	1.09649	0.0158	11	rs140622233	0.4871	2	112710429	T	G	0.9842	0.976	0.912	1.045	-0.0241	0.0346	85771	401172	2	112710429	2	112710429	*	rs140622233	D	2	113468006	chr2:113468006	rs140622233	t	g	0.9858	-0.1084	0.0294	0.0002292	113468006	112710429	2	112710429	2	112710429	*	D	0.696532	-3.68707
2_112714748_C_T	rs74739155	2	112714748	C	T	0.0206	1.021	0.982	1.061	0.0478	10	rs74739155	0.2978	2	112714748	T	C	0.0478	1.021	0.982	1.061	0.0206	0.0198	85934	401577	2	112714748	2	112714748	*	rs74739155	Y	2	113472325	chr2:113472325	rs74739155	t	c	0.0434	0.0609	0.0171	0.0003592	113472325	112714748	2	112714748	2	112714748	*	Y	1.0404	3.5614
2_112999209_C_T	rs186707008	2	112999209	C	T	0.026	1.026	0.926	1.138	0.0072	10	rs186707008	0.6211	2	112999209	T	C	0.0072	1.026	0.926	1.138	0.026	0.0526	84726	397326	2	112999209	2	112999209	*	rs186707008	Y	2	113756786	chr2:113756786	rs186707008	t	c	0.0058	0.1605	0.0457	0.0004383	113756786	112999209	2	112999209	2	112999209	*	Y	0.494297	3.51204
2_113296595_C_T	rs144310112	2	113296595	C	T	-0.117	0.89	0.782	1.012	0.0051	10	rs144310112	0.07551	2	113296595	T	C	0.0051	0.89	0.782	1.012	-0.117	0.0658	84726	397326	2	113296595	2	113296595	*	rs144310112	Y	2	114054172	chr2:114054172	rs144310112	t	c	0.0094	0.1487	0.0411	0.0003018	114054172	113296595	2	113296595	2	113296595	*	Y	-1.77812	3.618
2_117344935_C_A	rs191370276	2	117344935	C	A	0.0285	1.029	0.921	1.149	0.0064	10	rs191370276	0.6127	2	117344935	A	C	0.0064	1.029	0.921	1.149	0.0285	0.0563	84726	397326	2	117344935	2	117344935	*	rs191370276	M	2	118102511	chr2:118102511	rs191370276	a	c	0.007	0.1494	0.0422	0.0003991	118102511	117344935	2	117344935	2	117344935	*	M	0.506217	3.54028
2_117554200_C_A	rs147076840	2	117554200	C	A	0.0342	1.035	0.925	1.158	0.006	10	rs147076840	0.5505	2	117554200	A	C	0.006	1.035	0.925	1.158	0.0342	0.0573	84867	399287	2	117554200	2	117554200	*	rs147076840	M	2	118311776	chr2:118311776	rs147076840	a	c	0.0066	0.1669	0.0433	0.000118	118311776	117554200	2	117554200	2	117554200	*	M	0.596859	3.8545
2_117636175_A_C	rs192118043	2	117636175	A	C	-0.015	0.985222	0.87184	1.11359	0.0047	11	rs192118043	0.8101	2	117636175	A	C	0.9953	1.015	0.898	1.147	0.015	0.0625	84726	397326	2	117636175	2	117636175	*	rs192118043	M	2	118393751	chr2:118393751	rs192118043	a	c	0.9926	-0.1667	0.0429	0.0001031	118393751	117636175	2	117636175	2	117636175	*	M	-0.24	-3.88578
2_118719100_C_A	rs139828533	2	118719100	C	A	-0.0903	0.914	0.55	1.517	0.0006	10	rs139828533	0.7273	2	118719100	A	C	0.0006	0.914	0.55	1.517	-0.0903	0.2588	69576	360279	2	118719100	2	118719100	*	rs139828533	M	2	119476676	chr2:119476676	rs139828533	a	c	0.0024	0.5717	0.1619	0.0004127	119476676	118719100	2	118719100	2	118719100	*	M	-0.348918	3.53119
2_118751594_G_T	rs7568084	2	118751594	G	T	0.0094	1.009	0.987	1.032	0.1462	10	rs7568084	0.4137	2	118751594	T	G	0.1462	1.009	0.987	1.032	0.0094	0.0115	85934	401577	2	118751594	2	118751594	*	rs7568084	K	2	119509170	chr2:119509170	rs7568084	t	g	0.1401	-0.0326	0.0092	0.0004029	119509170	118751594	2	118751594	2	118751594	*	K	0.817391	-3.54348
2_118825854_C_G	rs6705860	2	118825854	C	G	-0.0024	0.998004	0.981354	1.0142	0.5604	6	rs6705860	0.7684	2	118825854	C	G	0.4396	1.002	0.986	1.019	0.0024	0.0083	85934	401577	2	118825854	2	118825854	*	rs6705860	S	2	119583430	chr2:119583430	rs6705860	c	g	0.4315	0.0232	0.0065	0.0003517	119583430	118825854	2	118825854	2	118825854	*	S	-0.289157	3.56923
2_118828378_A_C	rs10864975	2	118828378	A	C	-0.0034	0.997009	0.980392	1.01317	0.5616	11	rs10864975	0.6844	2	118828378	A	C	0.4384	1.003	0.987	1.02	0.0034	0.0083	85934	401577	2	118828378	2	118828378	*	rs10864975	M	2	119585954	chr2:119585954	rs10864975	a	c	0.4313	0.0233	0.0065	0.0003316	119585954	118828378	2	118828378	2	118828378	*	M	-0.409639	3.58462
2_118836850_T_C	rs7577187	2	118836850	T	C	-0.0034	0.997009	0.980392	1.01317	0.5608	11	rs7577187	0.6794	2	118836850	T	C	0.4392	1.003	0.987	1.02	0.0034	0.0082	85934	401577	2	118836850	2	118836850	*	rs7577187	Y	2	119594426	chr2:119594426	rs7577187	t	c	0.4316	0.023	0.0065	0.0003955	119594426	118836850	2	118836850	2	118836850	*	Y	-0.414634	3.53846
2_118838515_C_T	rs1438852	2	118838515	C	T	-0.0032	0.997	0.981	1.013	0.5594	10	rs1438852	0.6992	2	118838515	T	C	0.5594	0.997	0.981	1.013	-0.0032	0.0082	85934	401577	2	118838515	2	118838515	*	rs1438852	Y	2	119596091	chr2:119596091	rs1438852	t	c	0.5676	-0.0228	0.0064	0.0003572	119596091	118838515	2	118838515	2	118838515	*	Y	-0.390244	-3.5625
2_118842159_A_G	rs13005938	2	118842159	A	G	-0.0033	0.997009	0.980392	1.01317	0.5605	11	rs13005938	0.6906	2	118842159	A	G	0.4395	1.003	0.987	1.02	0.0033	0.0082	85934	401577	2	118842159	2	118842159	*	rs13005938	R	2	119599735	chr2:119599735	rs13005938	a	g	0.4319	0.0226	0.0064	0.0004024	119599735	118842159	2	118842159	2	118842159	*	R	-0.402439	3.53125
2_118844728_A_C	rs1438836	2	118844728	A	C	-0.0024	0.998004	0.981354	1.0142	0.5587	11	rs1438836	0.7749	2	118844728	A	C	0.4413	1.002	0.986	1.019	0.0024	0.0082	85934	401577	2	118844728	2	118844728	*	rs1438836	M	2	119602304	chr2:119602304	rs1438836	a	c	0.4337	0.0223	0.0064	0.0004802	119602304	118844728	2	118844728	2	118844728	*	M	-0.292683	3.48438
2_119524901_A_G	rs2587690	2	119524901	A	G	0.0011	1.001	0.985222	1.01729	0.4864	11	rs2587690	0.8953	2	119524901	A	G	0.5136	0.999	0.983	1.015	-0.0011	0.0082	85934	401577	2	119524901	2	119524901	*	rs2587690	R	2	120282477	chr2:120282477	rs2587690	a	g	0.5156	-0.0228	0.0064	0.0003572	120282477	119524901	2	119524901	2	119524901	*	R	0.134146	-3.5625
2_119525407_T_C	rs1992247	2	119525407	T	C	0.0031	1.00301	0.987167	1.01937	0.506	11	rs1992247	0.7083	2	119525407	T	C	0.494	0.997	0.981	1.013	-0.0031	0.0082	85934	401577	2	119525407	2	119525407	*	rs1992247	Y	2	120282983	chr2:120282983	rs1992247	t	c	0.489	-0.0229	0.0064	0.0003364	120282983	119525407	2	119525407	2	119525407	*	Y	0.378049	-3.57812
2_119525597_T_A	rs1992248	2	119525597	T	A	0.0011	1.001	0.985	1.017	0.4835	5	rs1992248	0.8937	2	119525597	A	T	0.4835	1.001	0.985	1.017	0.0011	0.0082	85934	401577	2	119525597	2	119525597	*	rs1992248	W	2	120283173	chr2:120283173	rs1992248	a	t	0.4831	0.0227	0.0064	0.0003792	120283173	119525597	2	119525597	2	119525597	*	W	0.134146	3.54688
2_119525999_A_T	rs2043868	2	119525999	A	T	0.0034	1.00301	0.987167	1.01937	0.5057	6	rs2043868	0.6744	2	119525999	A	T	0.4943	0.997	0.981	1.013	-0.0034	0.0082	85934	401577	2	119525999	2	119525999	*	rs2043868	W	2	120283575	chr2:120283575	rs2043868	a	t	0.489	-0.023	0.0064	0.0003168	120283575	119525999	2	119525999	2	119525999	*	W	0.414634	-3.59375
2_119526496_C_G	rs2587688	2	119526496	C	G	0.0031	1.00301	0.987167	1.01937	0.5056	6	rs2587688	0.7048	2	119526496	C	G	0.4944	0.997	0.981	1.013	-0.0031	0.0082	85934	401577	2	119526496	2	119526496	*	rs2587688	S	2	120284072	chr2:120284072	rs2587688	c	g	0.4891	-0.0232	0.0064	0.0002807	120284072	119526496	2	119526496	2	119526496	*	S	0.378049	-3.625
2_119526576_A_G	rs2587687	2	119526576	A	G	0.0031	1.00301	0.987167	1.01937	0.5056	11	rs2587687	0.7051	2	119526576	A	G	0.4944	0.997	0.981	1.013	-0.0031	0.0082	85934	401577	2	119526576	2	119526576	*	rs2587687	R	2	120284152	chr2:120284152	rs2587687	a	g	0.4891	-0.0232	0.0064	0.0002807	120284152	119526576	2	119526576	2	119526576	*	R	0.378049	-3.625
2_119528119_G_T	rs2587686	2	119528119	G	T	0.0035	1.004	0.988	1.02	0.5068	10	rs2587686	0.6714	2	119528119	T	G	0.5068	1.004	0.988	1.02	0.0035	0.0082	85934	401577	2	119528119	2	119528119	*	rs2587686	K	2	120285695	chr2:120285695	rs2587686	t	g	0.5105	0.0234	0.0064	0.0002485	120285695	119528119	2	119528119	2	119528119	*	K	0.426829	3.65625
2_119530887_T_G	rs2579618	2	119530887	T	G	0.0028	1.00301	0.987167	1.01937	0.5061	11	rs2579618	0.7315	2	119530887	T	G	0.4939	0.997	0.981	1.013	-0.0028	0.0082	85934	401577	2	119530887	2	119530887	*	rs2579618	K	2	120288463	chr2:120288463	rs2579618	t	g	0.4889	-0.0233	0.0064	0.0002642	120288463	119530887	2	119530887	2	119530887	*	K	0.341463	-3.64062
2_119533369_A_G	rs2587684	2	119533369	A	G	0.0028	1.00301	0.987167	1.01937	0.5057	11	rs2587684	0.7297	2	119533369	A	G	0.4943	0.997	0.981	1.013	-0.0028	0.0082	85934	401577	2	119533369	2	119533369	*	rs2587684	R	2	120290945	chr2:120290945	rs2587684	a	g	0.4895	-0.0232	0.0064	0.0002807	120290945	119533369	2	119533369	2	119533369	*	R	0.341463	-3.625
2_119534673_A_G	rs2587683	2	119534673	A	G	0.0002	1	0.984252	1.01626	0.4842	11	rs2587683	0.9835	2	119534673	A	G	0.5158	1	0.984	1.016	-0.0002	0.0082	85934	401577	2	119534673	2	119534673	*	rs2587683	R	2	120292249	chr2:120292249	rs2587683	a	g	0.5166	-0.023	0.0064	0.0003168	120292249	119534673	2	119534673	2	119534673	*	R	0.0243902	-3.59375
2_119537124_A_C	rs2579621	2	119537124	A	C	0.0018	1.002	0.986193	1.01833	0.5086	11	rs2579621	0.8242	2	119537124	A	C	0.4914	0.998	0.982	1.014	-0.0018	0.0081	85934	401577	2	119537124	2	119537124	*	rs2579621	M	2	120294700	chr2:120294700	rs2579621	a	c	0.489	-0.0235	0.0064	0.0002337	120294700	119537124	2	119537124	2	119537124	*	M	0.222222	-3.67188
2_119540655_C_T	rs2587653	2	119540655	C	T	0.0013	1.001	0.985	1.018	0.5073	10	rs2587653	0.8769	2	119540655	T	C	0.5073	1.001	0.985	1.018	0.0013	0.0082	85934	401577	2	119540655	2	119540655	*	rs2587653	Y	2	120298231	chr2:120298231	rs2587653	t	c	0.5107	0.0234	0.0064	0.0002485	120298231	119540655	2	119540655	2	119540655	*	Y	0.158537	3.65625
2_119540774_A_T	rs2579623	2	119540774	A	T	-0.0002	1	0.984252	1.01626	0.4841	6	rs2579623	0.9785	2	119540774	A	T	0.5159	1	0.984	1.016	0.0002	0.0082	85934	401577	2	119540774	2	119540774	*	rs2579623	W	2	120298350	chr2:120298350	rs2579623	a	t	0.517	-0.0232	0.0064	0.0002807	120298350	119540774	2	119540774	2	119540774	*	W	-0.0243902	-3.625
2_119541596_C_G	rs2587654	2	119541596	C	G	-0.0003	1	0.983284	1.01626	0.4835	6	rs2587654	0.9696	2	119541596	C	G	0.5165	1	0.984	1.017	0.0003	0.0082	85934	401577	2	119541596	2	119541596	*	rs2587654	V	2	120299172	chr2:120299172	rs2587654	c	g	0.5151	-0.0271	0.007	0.0001119	120299172	119541596	2	119541596	2	119541596	*	V	-0.0365854	-3.87143
2_119546244_A_T	rs2579624	2	119546244	A	T		1	0.984252	1.01626	0.4847	6	rs2579624	0.9967	2	119546244	A	T	0.5153	1	0.984	1.016	0	0.0082	85934	401577	2	119546244	2	119546244	*	rs2579624	W	2	120303820	chr2:120303820	rs2579624	a	t	0.5161	-0.0232	0.0064	0.0002807	120303820	119546244	2	119546244	2	119546244	*	W		-3.625
2_119553903_A_T	rs2587710	2	119553903	A	T	0.0001	1	0.984252	1.01626	0.5034	6	rs2587710	0.9933	2	119553903	A	T	0.4966	1	0.984	1.016	-0.0001	0.0082	85934	401577	2	119553903	2	119553903	*	rs2587710	W	2	120311479	chr2:120311479	rs2587710	a	t	0.493	-0.0236	0.0064	0.0002198	120311479	119553903	2	119553903	2	119553903	*	W	0.0121951	-3.6875
2_119555279_A_G	rs2587652	2	119555279	A	G	0.0018	1.002	0.986193	1.01833	0.5072	11	rs2587652	0.8248	2	119555279	A	G	0.4928	0.998	0.982	1.014	-0.0018	0.0082	85934	401577	2	119555279	2	119555279	*	rs2587652	R	2	120312855	chr2:120312855	rs2587652	a	g	0.4886	-0.0232	0.0064	0.0002807	120312855	119555279	2	119555279	2	119555279	*	R	0.219512	-3.625
2_119561327_T_C	rs2920695	2	119561327	T	C	-0.0004	1	0.983284	1.01626	0.485	11	rs2920695	0.9591	2	119561327	T	C	0.515	1	0.984	1.017	0.0004	0.0082	85934	401577	2	119561327	2	119561327	*	rs2920695	Y	2	120318903	chr2:120318903	rs2920695	t	c	0.516	-0.0232	0.0064	0.0002807	120318903	119561327	2	119561327	2	119561327	*	Y	-0.0487805	-3.625
2_119564241_A_G	rs2587695	2	119564241	A	G	0.0012	1.001	0.985222	1.01729	0.5121	11	rs2587695	0.8854	2	119564241	A	G	0.4879	0.999	0.983	1.015	-0.0012	0.0081	85934	401577	2	119564241	2	119564241	*	rs2587695	R	2	120321817	chr2:120321817	rs2587695	a	g	0.4873	-0.0236	0.0064	0.0002198	120321817	119564241	2	119564241	2	119564241	*	R	0.148148	-3.6875
2_119565685_T_C	rs2587706	2	119565685	T	C	0.0019	1.002	0.986193	1.01833	0.5105	11	rs2587706	0.8211	2	119565685	T	C	0.4895	0.998	0.982	1.014	-0.0019	0.0082	85934	401577	2	119565685	2	119565685	*	rs2587706	Y	2	120323261	chr2:120323261	rs2587706	t	c	0.486	-0.0229	0.0064	0.0003364	120323261	119565685	2	119565685	2	119565685	*	Y	0.231707	-3.57812
2_120548028_A_G	rs11122800	2	120548028	A	G	0.0028	1.00301	0.980392	1.02564	0.1436	11	rs11122800	0.8116	2	120548028	A	G	0.8564	0.997	0.975	1.02	-0.0028	0.0116	85934	401577	2	120548028	2	120548028	*	rs11122800	R	2	121305604	chr2:121305604	rs11122800	a	g	0.8534	0.0571	0.0091	3.647e-10	121305604	120548028	2	120548028	2	120548028	*	R	0.241379	6.27473
2_120548864_G_A	rs17050272	2	120548864	G	A	0.0097	1.01	0.993	1.026	0.4194	10	rs17050272	0.2426	2	120548864	A	G	0.4194	1.01	0.993	1.026	0.0097	0.0083	85934	401577	2	120548864	2	120548864	*	rs17050272	R	2	121306440	chr2:121306440	rs17050272	a	g	0.4221	0.0268	0.0066	4.846e-05	121306440	120548864	2	120548864	2	120548864	*	R	1.16867	4.06061
2_120551932_C_T	rs55914566	2	120551932	C	T	0.0013	1.001	0.979	1.025	0.1413	10	rs55914566	0.9135	2	120551932	T	C	0.1413	1.001	0.979	1.025	0.0013	0.0117	85934	401577	2	120551932	2	120551932	*	rs55914566	Y	2	121309508	chr2:121309508	rs55914566	t	c	0.1451	-0.0586	0.0091	1.25e-10	121309508	120551932	2	120551932	2	120551932	*	Y	0.111111	-6.43956
2_120552183_C_T	rs12617659	2	120552183	C	T	0.0007	1.001	0.978	1.024	0.1431	10	rs12617659	0.9496	2	120552183	T	C	0.1431	1.001	0.978	1.024	0.0007	0.0117	85934	401577	2	120552183	2	120552183	*	rs12617659	Y	2	121309759	chr2:121309759	rs12617659	t	c	0.146	-0.0586	0.0091	1.25e-10	121309759	120552183	2	120552183	2	120552183	*	Y	0.0598291	-6.43956
2_120552202_C_T	rs12617662	2	120552202	C	T	0.0012	1.001	0.979	1.024	0.1423	10	rs12617662	0.9179	2	120552202	T	C	0.1423	1.001	0.979	1.024	0.0012	0.0117	85934	401577	2	120552202	2	120552202	*	rs12617662	Y	2	121309778	chr2:121309778	rs12617662	t	c	0.1451	-0.0585	0.0091	1.344e-10	121309778	120552202	2	120552202	2	120552202	*	Y	0.102564	-6.42857
2_120552563_G_A	rs12617782	2	120552563	G	A	0.0006	1.001	0.978	1.024	0.1415	10	rs12617782	0.9583	2	120552563	A	G	0.1415	1.001	0.978	1.024	0.0006	0.0117	85934	401577	2	120552563	2	120552563	*	rs12617782	R	2	121310139	chr2:121310139	rs12617782	a	g	0.1453	-0.0587	0.0091	1.163e-10	121310139	120552563	2	120552563	2	120552563	*	R	0.0512821	-6.45055
2_120552693_A_C	rs6706968	2	120552693	A	C	-0.0134	0.987167	0.970874	1.00301	0.5661	11	rs6706968	0.1082	2	120552693	A	C	0.4339	1.013	0.997	1.03	0.0134	0.0083	85934	401577	2	120552693	2	120552693	*	rs6706968	M	2	121310269	chr2:121310269	rs6706968	a	c	0.4299	0.0264	0.0066	6.274e-05	121310269	120552693	2	120552693	2	120552693	*	M	-1.61446	4
2_120554223_G_A	rs3843846	2	120554223	G	A	-0.0078	0.992	0.976	1.009	0.3996	10	rs3843846	0.3504	2	120554223	A	G	0.3996	0.992	0.976	1.009	-0.0078	0.0084	85934	401577	2	120554223	2	120554223	*	rs3843846	R	2	121311799	chr2:121311799	rs3843846	a	g	0.4028	-0.0231	0.0066	0.0004618	121311799	120554223	2	120554223	2	120554223	*	R	-0.928571	-3.5
2_120557356_G_A	rs12617485	2	120557356	G	A	-0.0001	1	0.977	1.023	0.1462	10	rs12617485	0.9907	2	120557356	A	G	0.1462	1	0.977	1.023	-0.0001	0.0116	85934	401577	2	120557356	2	120557356	*	rs12617485	R	2	121314932	chr2:121314932	rs12617485	a	g	0.15	-0.0584	0.009	8.831e-11	121314932	120557356	2	120557356	2	120557356	*	R	-0.00862069	-6.48889
2_120559761_T_G	rs58884021	2	120559761	T	G	0.0016	1.002	0.979432	1.02459	0.1473	11	rs58884021	0.8865	2	120559761	T	G	0.8527	0.998	0.976	1.021	-0.0016	0.0115	85934	401577	2	120559761	2	120559761	*	rs58884021	K	2	121317337	chr2:121317337	rs58884021	t	g	0.8498	0.059	0.009	5.664e-11	121317337	120559761	2	120559761	2	120559761	*	K	0.13913	6.55556
2_120560171_A_G	rs11677557	2	120560171	A	G	0.0018	1.002	0.979432	1.02459	0.1479	11	rs11677557	0.8791	2	120560171	A	G	0.8521	0.998	0.976	1.021	-0.0018	0.0115	85934	401577	2	120560171	2	120560171	*	rs11677557	R	2	121317747	chr2:121317747	rs11677557	a	g	0.8497	0.059	0.009	5.664e-11	121317747	120560171	2	120560171	2	120560171	*	R	0.156522	6.55556
2_120560267_A_G	rs11677597	2	120560267	A	G	0.0034	1.00301	0.981354	1.02669	0.1495	11	rs11677597	0.7677	2	120560267	A	G	0.8505	0.997	0.974	1.019	-0.0034	0.0115	85934	401577	2	120560267	2	120560267	*	rs11677597	R	2	121317843	chr2:121317843	rs11677597	a	g	0.849	0.0591	0.009	5.258e-11	121317843	120560267	2	120560267	2	120560267	*	R	0.295652	6.56667
2_120560562_C_T	rs11688901	2	120560562	C	T	0.003	1.003	0.981	1.026	0.149	10	rs11688901	0.7925	2	120560562	T	C	0.149	1.003	0.981	1.026	0.003	0.0115	85934	401577	2	120560562	2	120560562	*	rs11688901	Y	2	121318138	chr2:121318138	rs11688901	t	c	0.1505	-0.0592	0.009	4.88e-11	121318138	120560562	2	120560562	2	120560562	*	Y	0.26087	-6.57778
2_120560590_C_G	rs11688931	2	120560590	C	G	0.0032	1.00301	0.980392	1.02564	0.149	6	rs11688931	0.7822	2	120560590	C	G	0.851	0.997	0.975	1.02	-0.0032	0.0115	85934	401577	2	120560590	2	120560590	*	rs11688931	S	2	121318166	chr2:121318166	rs11688931	c	g	0.8495	0.0593	0.009	4.529e-11	121318166	120560590	2	120560590	2	120560590	*	S	0.278261	6.58889
2_120562095_C_T	rs11122801	2	120562095	C	T	0.0003	1	0.977	1.024	0.1402	10	rs11122801	0.9777	2	120562095	T	C	0.1402	1	0.977	1.024	0.0003	0.0118	85934	401577	2	120562095	2	120562095	*	rs11122801	Y	2	121319671	chr2:121319671	rs11122801	t	c	0.1446	-0.059	0.0092	1.519e-10	121319671	120562095	2	120562095	2	120562095	*	Y	0.0254237	-6.41304
2_120564254_C_T	rs10209690	2	120564254	C	T	-0.01	0.99	0.974	1.006	0.426	10	rs10209690	0.2291	2	120564254	T	C	0.426	0.99	0.974	1.006	-0.01	0.0083	85934	401577	2	120564254	2	120564254	*	rs10209690	Y	2	121321830	chr2:121321830	rs10209690	t	c	0.4281	-0.0292	0.0069	2.384e-05	121321830	120564254	2	120564254	2	120564254	*	Y	-1.20482	-4.23188
2_120564462_T_C	rs7568633	2	120564462	T	C	-0.0138	0.986193	0.969932	1.00301	0.424	11	rs7568633	0.09747	2	120564462	T	C	0.576	1.014	0.997	1.031	0.0138	0.0084	85934	401577	2	120564462	2	120564462	*	rs7568633	Y	2	121322038	chr2:121322038	rs7568633	t	c	0.5795	0.0293	0.0066	8.916e-06	121322038	120564462	2	120564462	2	120564462	*	Y	-1.64286	4.43939
2_120565794_T_C	rs999669	2	120565794	T	C	-0.0031	0.997009	0.980392	1.01317	0.3875	11	rs999669	0.7116	2	120565794	T	C	0.6125	1.003	0.987	1.02	0.0031	0.0084	85934	401577	2	120565794	2	120565794	*	rs999669	Y	2	121323370	chr2:121323370	rs999669	t	c	0.6121	0.0356	0.0066	6.776e-08	121323370	120565794	2	120565794	2	120565794	*	Y	-0.369048	5.39394
2_120566498_G_T	rs7595497	2	120566498	G	T	0.0091	1.009	0.987	1.032	0.1469	10	rs7595497	0.4284	2	120566498	T	G	0.1469	1.009	0.987	1.032	0.0091	0.0115	85934	401577	2	120566498	2	120566498	*	rs7595497	K	2	121324074	chr2:121324074	rs7595497	t	g	0.1521	-0.0565	0.009	3.503e-10	121324074	120566498	2	120566498	2	120566498	*	K	0.791304	-6.27778
2_120567053_A_C	rs6721402	2	120567053	A	C	-0.0042	0.996016	0.979432	1.01215	0.3978	11	rs6721402	0.618	2	120567053	A	C	0.6022	1.004	0.988	1.021	0.0042	0.0084	85934	401577	2	120567053	2	120567053	*	rs6721402	M	2	121324629	chr2:121324629	rs6721402	a	c	0.6009	0.0366	0.0065	1.719e-08	121324629	120567053	2	120567053	2	120567053	*	M	-0.5	5.63077
2_120567878_A_G	rs13021979	2	120567878	A	G	-0.0042	0.996016	0.979432	1.01215	0.3988	11	rs13021979	0.62	2	120567878	A	G	0.6012	1.004	0.988	1.021	0.0042	0.0084	85934	401577	2	120567878	2	120567878	*	rs13021979	R	2	121325454	chr2:121325454	rs13021979	a	g	0.6006	0.0375	0.0066	1.308e-08	121325454	120567878	2	120567878	2	120567878	*	R	-0.5	5.68182
2_120568332_G_A	rs9784137	2	120568332	G	A	0.0077	1.008	0.985	1.031	0.1487	10	rs9784137	0.5022	2	120568332	A	G	0.1487	1.008	0.985	1.031	0.0077	0.0115	85934	401577	2	120568332	2	120568332	*	rs9784137	R	2	121325908	chr2:121325908	rs9784137	a	g	0.1525	-0.0563	0.009	4.039e-10	121325908	120568332	2	120568332	2	120568332	*	R	0.669565	-6.25556
2_120568547_G_C	rs9784140	2	120568547	G	C	-0.0038	0.996	0.98	1.013	0.3987	5	rs9784140	0.6536	2	120568547	C	G	0.3987	0.996	0.98	1.013	-0.0038	0.0084	85934	401577	2	120568547	2	120568547	*	rs9784140	S	2	121326123	chr2:121326123	rs9784140	c	g	0.3993	-0.0371	0.0066	1.861e-08	121326123	120568547	2	120568547	2	120568547	*	S	-0.452381	-5.62121
2_120568721_G_C	rs12623454	2	120568721	G	C	0.0066	1.007	0.99	1.023	0.4609	5	rs12623454	0.4248	2	120568721	C	G	0.4609	1.007	0.99	1.023	0.0066	0.0083	85934	401577	2	120568721	2	120568721	*	rs12623454	S	2	121326297	chr2:121326297	rs12623454	c	g	0.4765	0.0298	0.0065	4.42e-06	121326297	120568721	2	120568721	2	120568721	*	S	0.795181	4.58462
2_120569496_T_C	rs10439384	2	120569496	T	C	0.0067	1.00705	0.984252	1.02881	0.1562	11	rs10439384	0.5531	2	120569496	T	C	0.8438	0.993	0.972	1.016	-0.0067	0.0113	85934	401577	2	120569496	2	120569496	*	rs10439384	Y	2	121327072	chr2:121327072	rs10439384	t	c	0.8388	0.0565	0.0088	1.326e-10	121327072	120569496	2	120569496	2	120569496	*	Y	0.59292	6.42045
2_120569938_T_G	rs940670	2	120569938	T	G	-0.005	0.995025	0.978474	1.01112	0.3986	11	rs940670	0.5524	2	120569938	T	G	0.6014	1.005	0.989	1.022	0.005	0.0084	85934	401577	2	120569938	2	120569938	*	rs940670	K	2	121327514	chr2:121327514	rs940670	t	g	0.6013	0.0374	0.0065	8.345e-09	121327514	120569938	2	120569938	2	120569938	*	K	-0.595238	5.75385
2_120570284_A_G	rs1534099	2	120570284	A	G	-0.0053	0.995025	0.978474	1.01112	0.3992	11	rs1534099	0.5236	2	120570284	A	G	0.6008	1.005	0.989	1.022	0.0053	0.0084	85934	401577	2	120570284	2	120570284	*	rs1534099	R	2	121327860	chr2:121327860	rs1534099	a	g	0.6003	0.0375	0.0065	7.616e-09	121327860	120570284	2	120570284	2	120570284	*	R	-0.630952	5.76923
2_120572026_C_G	rs11676918	2	120572026	C	G	0.009	1.00908	0.986193	1.03199	0.1462	6	rs11676918	0.4375	2	120572026	C	G	0.8538	0.991	0.969	1.014	-0.009	0.0116	85934	401577	2	120572026	2	120572026	*	rs11676918	S	2	121329602	chr2:121329602	rs11676918	c	g	0.8482	0.0566	0.009	3.261e-10	121329602	120572026	2	120572026	2	120572026	*	S	0.775862	6.28889
2_120572192_A_G	rs13415147	2	120572192	A	G	-0.0045	0.995025	0.979432	1.01215	0.3983	11	rs13415147	0.5952	2	120572192	A	G	0.6017	1.005	0.988	1.021	0.0045	0.0084	85934	401577	2	120572192	2	120572192	*	rs13415147	R	2	121329768	chr2:121329768	rs13415147	a	g	0.6009	0.0374	0.0066	1.429e-08	121329768	120572192	2	120572192	2	120572192	*	R	-0.535714	5.66667
2_120573526_A_G	rs2311598	2	120573526	A	G	-0.0039	0.996016	0.979432	1.01215	0.3981	11	rs2311598	0.6448	2	120573526	A	G	0.6019	1.004	0.988	1.021	0.0039	0.0084	85934	401577	2	120573526	2	120573526	*	rs2311598	R	2	121331102	chr2:121331102	rs2311598	a	g	0.6009	0.0379	0.0066	9.155e-09	121331102	120573526	2	120573526	2	120573526	*	R	-0.464286	5.74242
2_120574615_A_G	rs6750309	2	120574615	A	G	-0.0036	0.996016	0.980392	1.01317	0.3997	11	rs6750309	0.6682	2	120574615	A	G	0.6003	1.004	0.987	1.02	0.0036	0.0084	85934	401577	2	120574615	2	120574615	*	rs6750309	R	2	121332191	chr2:121332191	rs6750309	a	g	0.6003	0.0378	0.0065	5.782e-09	121332191	120574615	2	120574615	2	120574615	*	R	-0.428571	5.81538
2_120578290_C_A	rs11122802	2	120578290	C	A	0.0081	1.008	0.992	1.025	0.4531	10	rs11122802	0.3273	2	120578290	A	C	0.4531	1.008	0.992	1.025	0.0081	0.0083	85934	401577	2	120578290	2	120578290	*	rs11122802	M	2	121335866	chr2:121335866	rs11122802	a	c	0.4705	0.0327	0.0065	4.721e-07	121335866	120578290	2	120578290	2	120578290	*	M	0.975904	5.03077
2_120579307_G_A	rs11679879	2	120579307	G	A	0.0099	1.01	0.987	1.033	0.1417	10	rs11679879	0.399	2	120579307	A	G	0.1417	1.01	0.987	1.033	0.0099	0.0117	85934	401577	2	120579307	2	120579307	*	rs11679879	R	2	121336883	chr2:121336883	rs11679879	a	g	0.1478	-0.0569	0.0091	4.198e-10	121336883	120579307	2	120579307	2	120579307	*	R	0.846154	-6.25275
2_120579620_A_G	rs9308614	2	120579620	A	G	0.0097	1.0101	0.987167	1.03306	0.142	11	rs9308614	0.4094	2	120579620	A	G	0.858	0.99	0.968	1.013	-0.0097	0.0117	85934	401577	2	120579620	2	120579620	*	rs9308614	R	2	121337196	chr2:121337196	rs9308614	a	g	0.8522	0.0564	0.0091	5.955e-10	121337196	120579620	2	120579620	2	120579620	*	R	0.82906	6.1978
2_120579704_C_T	rs9677933	2	120579704	C	T	0.0068	1.007	0.985	1.03	0.1513	10	rs9677933	0.5514	2	120579704	T	C	0.1513	1.007	0.985	1.03	0.0068	0.0114	85934	401577	2	120579704	2	120579704	*	rs9677933	B	2	121337280	chr2:121337280	rs9677933	t	c	0.1568	-0.0563	0.0089	2.515e-10	121337280	120579704	2	120579704	2	120579704	*	B	0.596491	-6.32584
2_120581008_T_C	rs1880542	2	120581008	T	C	-0.0099	0.990099	0.97371	1.00604	0.5348	11	rs1880542	0.2292	2	120581008	T	C	0.4652	1.01	0.994	1.027	0.0099	0.0083	85934	401577	2	120581008	2	120581008	*	rs1880542	H	2	121338584	chr2:121338584	rs1880542	t	c	0.468	0.0316	0.0064	7.511e-07	121338584	120581008	2	120581008	2	120581008	*	H	-1.19277	4.9375
2_120581409_T_C	rs9308615	2	120581409	T	C	-0.0092	0.99108	0.974659	1.00705	0.5314	11	rs9308615	0.2629	2	120581409	T	C	0.4686	1.009	0.993	1.026	0.0092	0.0082	85934	401577	2	120581409	2	120581409	*	rs9308615	Y	2	121338985	chr2:121338985	rs9308615	t	c	0.4698	0.0324	0.0064	3.917e-07	121338985	120581409	2	120581409	2	120581409	*	Y	-1.12195	5.0625
2_120583100_A_G	rs2311600	2	120583100	A	G	-0.0099	0.990099	0.974659	1.00604	0.5309	11	rs2311600	0.2316	2	120583100	A	G	0.4691	1.01	0.994	1.026	0.0099	0.0082	85934	401577	2	120583100	2	120583100	*	rs2311600	R	2	121340676	chr2:121340676	rs2311600	a	g	0.47	0.0323	0.0064	4.253e-07	121340676	120583100	2	120583100	2	120583100	*	R	-1.20732	5.04688
2_120583104_T_C	rs9308616	2	120583104	T	C	0.0066	1.00705	0.984252	1.02987	0.1544	11	rs9308616	0.5623	2	120583104	T	C	0.8456	0.993	0.971	1.016	-0.0066	0.0114	85934	401577	2	120583104	2	120583104	*	rs9308616	Y	2	121340680	chr2:121340680	rs9308616	t	c	0.8412	0.0561	0.0089	2.908e-10	121340680	120583104	2	120583104	2	120583104	*	Y	0.578947	6.30337
2_120583705_C_A	rs1869026	2	120583705	C	A	-0.01	0.99	0.974	1.006	0.5319	10	rs1869026	0.2224	2	120583705	A	C	0.5319	0.99	0.974	1.006	-0.01	0.0082	85934	401577	2	120583705	2	120583705	*	rs1869026	M	2	121341281	chr2:121341281	rs1869026	a	c	0.5289	-0.0323	0.0064	4.253e-07	121341281	120583705	2	120583705	2	120583705	*	M	-1.21951	-5.04688
2_120585238_A_G	rs4849906	2	120585238	A	G	-0.0094	0.99108	0.974659	1.00705	0.5707	11	rs4849906	0.2641	2	120585238	A	G	0.4293	1.009	0.993	1.026	0.0094	0.0084	85934	401577	2	120585238	2	120585238	*	rs4849906	R	2	121342814	chr2:121342814	rs4849906	a	g	0.4225	0.0385	0.0065	3.015e-09	121342814	120585238	2	120585238	2	120585238	*	R	-1.11905	5.92308
2_120585430_A_T	rs4849907	2	120585430	A	T	-0.0026	0.997009	0.981354	1.0142	0.525	6	rs4849907	0.7549	2	120585430	A	T	0.475	1.003	0.986	1.019	0.0026	0.0083	85934	401577	2	120585430	2	120585430	*	rs4849907	W	2	121343006	chr2:121343006	rs4849907	a	t	0.464	0.041	0.0065	2.686e-10	121343006	120585430	2	120585430	2	120585430	*	W	-0.313253	6.30769
2_120585708_C_T	rs6726523	2	120585708	C	T	-0.0033	0.997	0.981	1.013	0.5307	10	rs6726523	0.6906	2	120585708	T	C	0.5307	0.997	0.981	1.013	-0.0033	0.0082	85934	401577	2	120585708	2	120585708	*	rs6726523	Y	2	121343284	chr2:121343284	rs6726523	t	c	0.533	-0.0399	0.0065	7.923e-10	121343284	120585708	2	120585708	2	120585708	*	Y	-0.402439	-6.13846
2_120587112_C_T	rs13032090	2	120587112	C	T	-0.0039	0.996	0.98	1.012	0.5198	10	rs13032090	0.6378	2	120587112	T	C	0.5198	0.996	0.98	1.012	-0.0039	0.0083	85934	401577	2	120587112	2	120587112	*	rs13032090	Y	2	121344688	chr2:121344688	rs13032090	t	c	0.5316	-0.0401	0.0064	3.418e-10	121344688	120587112	2	120587112	2	120587112	*	Y	-0.46988	-6.26562
2_120587724_A_C	rs2871815	2	120587724	A	C	-0.0116	0.988142	0.972763	1.00503	0.5686	11	rs2871815	0.1685	2	120587724	A	C	0.4314	1.012	0.995	1.028	0.0116	0.0084	85934	401577	2	120587724	2	120587724	*	rs2871815	M	2	121345300	chr2:121345300	rs2871815	a	c	0.4235	0.0382	0.0067	1.193e-08	121345300	120587724	2	120587724	2	120587724	*	M	-1.38095	5.70149
2_120587887_T_G	rs1109426	2	120587887	T	G	-0.0108	0.98912	0.97371	1.00503	0.5648	11	rs1109426	0.1956	2	120587887	T	G	0.4352	1.011	0.995	1.027	0.0108	0.0083	85934	401577	2	120587887	2	120587887	*	rs1109426	K	2	121345463	chr2:121345463	rs1109426	t	g	0.427	0.0385	0.0065	3.015e-09	121345463	120587887	2	120587887	2	120587887	*	K	-1.3012	5.92308
2_120588619_C_G	rs11685720	2	120588619	C	G	-0.0047	0.995025	0.979432	1.01215	0.5202	6	rs11685720	0.5698	2	120588619	C	G	0.4798	1.005	0.988	1.021	0.0047	0.0083	85934	401577	2	120588619	2	120588619	*	rs11685720	S	2	121346195	chr2:121346195	rs11685720	c	g	0.4684	0.04	0.0064	3.78e-10	121346195	120588619	2	120588619	2	120588619	*	S	-0.566265	6.25
2_120589003_A_T	rs11675851	2	120589003	A	T	-0.0102	0.990099	0.97371	1.00604	0.5594	6	rs11675851	0.2226	2	120589003	A	T	0.4406	1.01	0.994	1.027	0.0102	0.0083	85934	401577	2	120589003	2	120589003	*	rs11675851	W	2	121346579	chr2:121346579	rs11675851	a	t	0.4294	0.0383	0.0065	3.635e-09	121346579	120589003	2	120589003	2	120589003	*	W	-1.22892	5.89231
2_120589145_T_A	rs7602363	2	120589145	T	A	-0.0042	0.996	0.98	1.012	0.5112	5	rs7602363	0.6162	2	120589145	A	T	0.5112	0.996	0.98	1.012	-0.0042	0.0083	85934	401577	2	120589145	2	120589145	*	rs7602363	W	2	121346721	chr2:121346721	rs7602363	a	t	0.5258	-0.0399	0.0065	7.923e-10	121346721	120589145	2	120589145	2	120589145	*	W	-0.506024	-6.13846
2_120590036_G_C	rs11688682	2	120590036	G	C	0.0007	1.001	0.982	1.02	0.2643	5	rs11688682	0.9466	2	120590036	C	G	0.2643	1.001	0.982	1.02	0.0007	0.0097	85934	401577	2	120590036	2	120590036	*	rs11688682	S	2	121347612	chr2:121347612	rs11688682	c	g	0.2721	-0.0581	0.0076	2.928e-14	121347612	120590036	2	120590036	2	120590036	*	S	0.0721649	-7.64474
2_120590648_C_T	rs3860374	2	120590648	C	T	-0.0136	0.986	0.97	1.003	0.575	10	rs3860374	0.1053	2	120590648	T	C	0.575	0.986	0.97	1.003	-0.0136	0.0084	85934	401577	2	120590648	2	120590648	*	rs3860374	Y	2	121348224	chr2:121348224	rs3860374	t	c	0.5825	-0.0385	0.0065	3.015e-09	121348224	120590648	2	120590648	2	120590648	*	Y	-1.61905	-5.92308
2_120590896_G_A	rs6746992	2	120590896	G	A	-0.0133	0.987	0.971	1.003	0.5762	10	rs6746992	0.1113	2	120590896	A	G	0.5762	0.987	0.971	1.003	-0.0133	0.0084	85934	401577	2	120590896	2	120590896	*	rs6746992	R	2	121348472	chr2:121348472	rs6746992	a	g	0.5831	-0.0381	0.0065	4.38e-09	121348472	120590896	2	120590896	2	120590896	*	R	-1.58333	-5.86154
2_120592175_T_C	rs10460459	2	120592175	T	C	-0.0083	0.992063	0.97561	1.00806	0.5334	11	rs10460459	0.3147	2	120592175	T	C	0.4666	1.008	0.992	1.025	0.0083	0.0083	85934	401577	2	120592175	2	120592175	*	rs10460459	Y	2	121349751	chr2:121349751	rs10460459	t	c	0.4557	0.0413	0.0065	1.99e-10	121349751	120592175	2	120592175	2	120592175	*	Y	-1	6.35385
2_120592238_G_A	rs10460460	2	120592238	G	A	-0.0085	0.992	0.976	1.008	0.5362	10	rs10460460	0.3048	2	120592238	A	G	0.5362	0.992	0.976	1.008	-0.0085	0.0083	85934	401577	2	120592238	2	120592238	*	rs10460460	R	2	121349814	chr2:121349814	rs10460460	a	g	0.5445	-0.0409	0.0065	2.967e-10	121349814	120592238	2	120592238	2	120592238	*	R	-1.0241	-6.29231
2_120592330_G_A	rs10460461	2	120592330	G	A	-0.0081	0.992	0.976	1.008	0.5334	10	rs10460461	0.3302	2	120592330	A	G	0.5334	0.992	0.976	1.008	-0.0081	0.0083	85934	401577	2	120592330	2	120592330	*	rs10460461	R	2	121349906	chr2:121349906	rs10460461	a	g	0.544	-0.0416	0.0064	7.347e-11	121349906	120592330	2	120592330	2	120592330	*	R	-0.975904	-6.5
2_120592809_T_C	rs896499	2	120592809	T	C	-0.0072	0.993049	0.976562	1.00908	0.5381	11	rs896499	0.3831	2	120592809	T	C	0.4619	1.007	0.991	1.024	0.0072	0.0082	85934	401577	2	120592809	2	120592809	*	rs896499	Y	2	121350385	chr2:121350385	rs896499	t	c	0.4558	0.0409	0.0065	2.967e-10	121350385	120592809	2	120592809	2	120592809	*	Y	-0.878049	6.29231
2_120593016_T_C	rs6713053	2	120593016	T	C	-0.0073	0.993049	0.976562	1.00908	0.5361	11	rs6713053	0.3802	2	120593016	T	C	0.4639	1.007	0.991	1.024	0.0073	0.0083	85934	401577	2	120593016	2	120593016	*	rs6713053	Y	2	121350592	chr2:121350592	rs6713053	t	c	0.455	0.0411	0.0065	2.431e-10	121350592	120593016	2	120593016	2	120593016	*	Y	-0.879518	6.32308
2_120593091_A_G	rs6726610	2	120593091	A	G	-0.0135	0.986193	0.969932	1.00301	0.5824	11	rs6726610	0.1114	2	120593091	A	G	0.4176	1.014	0.997	1.031	0.0135	0.0085	85934	401577	2	120593091	2	120593091	*	rs6726610	R	2	121350667	chr2:121350667	rs6726610	a	g	0.4132	0.039	0.0065	1.88e-09	121350667	120593091	2	120593091	2	120593091	*	R	-1.58824	6
2_120593134_A_C	rs6726635	2	120593134	A	C	-0.0135	0.986193	0.969932	1.00402	0.654	11	rs6726635	0.1297	2	120593134	A	C	0.346	1.014	0.996	1.031	0.0135	0.0089	85934	401577	2	120593134	2	120593134	*	rs6726635	M	2	121350710	chr2:121350710	rs6726635	a	c	0.3376	0.0353	0.0069	3.251e-07	121350710	120593134	2	120593134	2	120593134	*	M	-1.51685	5.11594
2_120593914_G_A	rs10460452	2	120593914	G	A	-0.0105	0.99	0.973	1.006	0.5958	10	rs10460452	0.2104	2	120593914	A	G	0.5958	0.99	0.973	1.006	-0.0105	0.0084	85934	401577	2	120593914	2	120593914	*	rs10460452	R	2	121351490	chr2:121351490	rs10460452	a	g	0.6043	-0.036	0.0067	7.771e-08	121351490	120593914	2	120593914	2	120593914	*	R	-1.25	-5.37313
2_120594966_T_C	rs2198223	2	120594966	T	C	-0.0113	0.98912	0.972763	1.00503	0.5951	11	rs2198223	0.1837	2	120594966	T	C	0.4049	1.011	0.995	1.028	0.0113	0.0085	85934	401577	2	120594966	2	120594966	*	rs2198223	Y	2	121352542	chr2:121352542	rs2198223	t	c	0.3899	0.033	0.0067	8.45e-07	121352542	120594966	2	120594966	2	120594966	*	Y	-1.32941	4.92537
2_120595156_C_G	rs2198222	2	120595156	C	G	-0.0188	0.981354	0.96432	0.998004	0.636	6	rs2198222	0.03136	2	120595156	C	G	0.364	1.019	1.002	1.037	0.0188	0.0087	85934	401577	2	120595156	2	120595156	*	rs2198222	S	2	121352732	chr2:121352732	rs2198222	c	g	0.3495	0.0329	0.0069	1.927e-06	121352732	120595156	2	120595156	2	120595156	*	S	-2.16092	4.76812
2_120595412_T_C	rs11694368	2	120595412	T	C	-0.0188	0.981354	0.96432	0.998004	0.6362	11	rs11694368	0.0319	2	120595412	T	C	0.3638	1.019	1.002	1.037	0.0188	0.0088	85934	401577	2	120595412	2	120595412	*	rs11694368	Y	2	121352988	chr2:121352988	rs11694368	t	c	0.3491	0.0333	0.0069	1.444e-06	121352988	120595412	2	120595412	2	120595412	*	Y	-2.13636	4.82609
2_120595430_T_C	rs11694372	2	120595430	T	C	-0.0187	0.981354	0.96432	0.999001	0.6396	11	rs11694372	0.03323	2	120595430	T	C	0.3604	1.019	1.001	1.037	0.0187	0.0088	85934	401577	2	120595430	2	120595430	*	rs11694372	Y	2	121353006	chr2:121353006	rs11694372	t	c	0.346	0.0334	0.0069	1.343e-06	121353006	120595430	2	120595430	2	120595430	*	Y	-2.125	4.84058
2_120595543_C_T	rs11688372	2	120595543	C	T	-0.0118	0.988	0.972	1.005	0.5854	10	rs11688372	0.166	2	120595543	T	C	0.5854	0.988	0.972	1.005	-0.0118	0.0085	85934	401577	2	120595543	2	120595543	*	rs11688372	Y	2	121353119	chr2:121353119	rs11688372	t	c	0.6024	-0.0344	0.0067	2.843e-07	121353119	120595543	2	120595543	2	120595543	*	Y	-1.38824	-5.13433
2_120596082_A_C	rs7568190	2	120596082	A	C	-0.0245	0.97561	0.958773	0.993049	0.6405	11	rs7568190	0.0061	2	120596082	A	C	0.3595	1.025	1.007	1.043	0.0245	0.0089	85934	401577	2	120596082	2	120596082	*	rs7568190	M	2	121353658	chr2:121353658	rs7568190	a	c	0.3474	0.0288	0.0069	3.077e-05	121353658	120596082	2	120596082	2	120596082	*	M	-2.75281	4.17391
2_120604288_A_G	rs7598351	2	120604288	A	G	0.0013	1.001	0.961538	1.04275	0.9365	11	rs7598351	0.9486	2	120604288	A	G	0.0635	0.999	0.959	1.04	-0.0013	0.0205	85300	394796	2	120604288	2	120604288	*	rs7598351	R	2	121361864	chr2:121361864	rs7598351	a	g	0.0441	-0.0661	0.0164	5.793e-05	121361864	120604288	2	120604288	2	120604288	*	R	0.0634146	-4.03049
2_120606631_C_A	rs72611964	2	120606631	C	A	0.0152	1.015	0.969	1.064	0.0312	10	rs72611964	0.5219	2	120606631	A	C	0.0312	1.015	0.969	1.064	0.0152	0.0238	85934	401577	2	120606631	2	120606631	*	rs72611964	M	2	121364207	chr2:121364207	rs72611964	a	c	0.0325	-0.0712	0.019	0.0001719	121364207	120606631	2	120606631	2	120606631	*	M	0.638655	-3.74737
2_120606989_C_T	rs79658787	2	120606989	C	T	0.0162	1.016	0.97	1.065	0.0312	10	rs79658787	0.4978	2	120606989	T	C	0.0312	1.016	0.97	1.065	0.0162	0.0239	85934	401577	2	120606989	2	120606989	*	rs79658787	Y	2	121364565	chr2:121364565	rs79658787	t	c	0.0325	-0.0711	0.019	0.0001756	121364565	120606989	2	120606989	2	120606989	*	Y	0.677824	-3.74211
2_120607756_G_A	rs72611965	2	120607756	G	A	0.0167	1.017	0.97	1.066	0.0311	10	rs72611965	0.4848	2	120607756	A	G	0.0311	1.017	0.97	1.066	0.0167	0.0239	85934	401577	2	120607756	2	120607756	*	rs72611965	R	2	121365332	chr2:121365332	rs72611965	a	g	0.0324	-0.0715	0.019	0.0001614	121365332	120607756	2	120607756	2	120607756	*	R	0.698745	-3.76316
2_120611611_C_T	rs66708965	2	120611611	C	T	0.0145	1.015	0.969	1.062	0.0322	10	rs66708965	0.5363	2	120611611	T	C	0.0322	1.015	0.969	1.062	0.0145	0.0234	85934	401577	2	120611611	2	120611611	*	rs66708965	Y	2	121369187	chr2:121369187	rs66708965	t	c	0.0326	-0.0733	0.0188	0.0001005	121369187	120611611	2	120611611	2	120611611	*	Y	0.619658	-3.89894
2_120615521_A_G	rs67091634	2	120615521	A	G	0.0076	1.00806	0.962464	1.05485	0.0316	11	rs67091634	0.7481	2	120615521	A	G	0.9684	0.992	0.948	1.039	-0.0076	0.0236	85934	401577	2	120615521	2	120615521	*	rs67091634	R	2	121373097	chr2:121373097	rs67091634	a	g	0.968	0.0761	0.019	5.93e-05	121373097	120615521	2	120615521	2	120615521	*	R	0.322034	4.00526
2_120621276_T_C	rs66477705	2	120621276	T	C	0.0065	1.00604	0.961538	1.05374	0.0327	11	rs66477705	0.7783	2	120621276	T	C	0.9673	0.994	0.949	1.04	-0.0065	0.0232	85934	401577	2	120621276	2	120621276	*	rs66477705	Y	2	121378852	chr2:121378852	rs66477705	t	c	0.9672	0.0757	0.0187	5.365e-05	121378852	120621276	2	120621276	2	120621276	*	Y	0.280172	4.04813
2_120624417_T_C	rs58904532	2	120624417	T	C	0.0052	1.00503	0.960615	1.05152	0.0327	11	rs58904532	0.8233	2	120624417	T	C	0.9673	0.995	0.951	1.041	-0.0052	0.0231	85934	401577	2	120624417	2	120624417	*	rs58904532	Y	2	121381993	chr2:121381993	rs58904532	t	c	0.9672	0.0743	0.0186	6.7e-05	121381993	120624417	2	120624417	2	120624417	*	Y	0.225108	3.99462
2_120625608_A_G	rs7564879	2	120625608	A	G	0.0043	1.00402	0.959693	1.05042	0.0327	11	rs7564879	0.8517	2	120625608	A	G	0.9673	0.996	0.952	1.042	-0.0043	0.0231	85934	401577	2	120625608	2	120625608	*	rs7564879	R	2	121383184	chr2:121383184	rs7564879	a	g	0.9672	0.0737	0.0186	7.67e-05	121383184	120625608	2	120625608	2	120625608	*	R	0.186147	3.96237
2_120625954_A_G	rs67889626	2	120625954	A	G	0.0084	1.00806	0.96432	1.05374	0.0353	11	rs67889626	0.7092	2	120625954	A	G	0.9647	0.992	0.949	1.037	-0.0084	0.0226	85934	401577	2	120625954	2	120625954	*	rs67889626	R	2	121383530	chr2:121383530	rs67889626	a	g	0.9662	0.0658	0.0183	0.0003292	121383530	120625954	2	120625954	2	120625954	*	R	0.371681	3.59563
2_120626403_T_C	rs67877249	2	120626403	T	C	0.0087	1.00908	0.965251	1.05485	0.0353	11	rs67877249	0.6995	2	120626403	T	C	0.9647	0.991	0.948	1.036	-0.0087	0.0226	85934	401577	2	120626403	2	120626403	*	rs67877249	Y	2	121383979	chr2:121383979	rs67877249	t	c	0.9662	0.0657	0.0183	0.0003362	121383979	120626403	2	120626403	2	120626403	*	Y	0.384956	3.59016
2_120626553_T_C	rs67566726	2	120626553	T	C	0.008	1.00806	0.963391	1.05485	0.0328	11	rs67566726	0.7285	2	120626553	T	C	0.9672	0.992	0.948	1.038	-0.008	0.0231	85934	401577	2	120626553	2	120626553	*	rs67566726	Y	2	121384129	chr2:121384129	rs67566726	t	c	0.9672	0.0746	0.0186	6.26e-05	121384129	120626553	2	120626553	2	120626553	*	Y	0.34632	4.01075
2_120626573_T_C	rs67475803	2	120626573	T	C	0.008	1.00806	0.963391	1.05485	0.0328	11	rs67475803	0.7306	2	120626573	T	C	0.9672	0.992	0.948	1.038	-0.008	0.0231	85934	401577	2	120626573	2	120626573	*	rs67475803	Y	2	121384149	chr2:121384149	rs67475803	t	c	0.9672	0.0747	0.0186	6.12e-05	121384149	120626573	2	120626573	2	120626573	*	Y	0.34632	4.01613
2_120627179_G_A	rs56709288	2	120627179	G	A	0.0066	1.007	0.962	1.053	0.0326	10	rs56709288	0.7774	2	120627179	A	G	0.0326	1.007	0.962	1.053	0.0066	0.0232	85934	401577	2	120627179	2	120627179	*	rs56709288	R	2	121384755	chr2:121384755	rs56709288	a	g	0.0328	-0.0742	0.0186	6.853e-05	121384755	120627179	2	120627179	2	120627179	*	R	0.284483	-3.98925
2_120627312_T_C	rs60721858	2	120627312	T	C	0.0082	1.00806	0.963391	1.05485	0.0329	11	rs60721858	0.7212	2	120627312	T	C	0.9671	0.992	0.948	1.038	-0.0082	0.0231	85934	401577	2	120627312	2	120627312	*	rs60721858	Y	2	121384888	chr2:121384888	rs60721858	t	c	0.9671	0.0753	0.0186	5.337e-05	121384888	120627312	2	120627312	2	120627312	*	Y	0.354978	4.04839
2_120629249_C_T	rs116795738	2	120629249	C	T	-0.0219	0.978	0.92	1.041	0.0183	10	rs116795738	0.4866	2	120629249	T	C	0.0183	0.978	0.92	1.041	-0.0219	0.0315	85771	401172	2	120629249	2	120629249	*	rs116795738	Y	2	121386825	chr2:121386825	rs116795738	t	c	0.0235	-0.0858	0.0233	0.0002381	121386825	120629249	2	120629249	2	120629249	*	Y	-0.695238	-3.6824
2_120634338_C_T	rs72611967	2	120634338	C	T	0.0065	1.007	0.962	1.053	0.0325	10	rs72611967	0.777	2	120634338	T	C	0.0325	1.007	0.962	1.053	0.0065	0.0231	85934	401577	2	120634338	2	120634338	*	rs72611967	Y	2	121391914	chr2:121391914	rs72611967	t	c	0.0327	-0.0712	0.0186	0.0001333	121391914	120634338	2	120634338	2	120634338	*	Y	0.281385	-3.82796
2_120634995_C_G	rs9678741	2	120634995	C	G	0.0067	1.00705	0.961538	1.05374	0.0323	6	rs9678741	0.7717	2	120634995	C	G	0.9677	0.993	0.949	1.04	-0.0067	0.0232	85934	401577	2	120634995	2	120634995	*	rs9678741	S	2	121392571	chr2:121392571	rs9678741	c	g	0.9674	0.0717	0.0187	0.0001304	121392571	120634995	2	120634995	2	120634995	*	S	0.288793	3.83422
2_120636782_C_T	rs764033	2	120636782	C	T	0.0086	1.009	0.963	1.056	0.0315	10	rs764033	0.7158	2	120636782	T	C	0.0315	1.009	0.963	1.056	0.0086	0.0235	85934	401577	2	120636782	2	120636782	*	rs764033	Y	2	121394358	chr2:121394358	rs764033	t	c	0.0325	-0.0725	0.0187	0.0001096	121394358	120636782	2	120636782	2	120636782	*	Y	0.365957	-3.87701
2_120637180_C_T	rs72611968	2	120637180	C	T	0.0081	1.008	0.963	1.056	0.0314	10	rs72611968	0.7315	2	120637180	T	C	0.0314	1.008	0.963	1.056	0.0081	0.0235	85934	401577	2	120637180	2	120637180	*	rs72611968	Y	2	121394756	chr2:121394756	rs72611968	t	c	0.0325	-0.0727	0.0187	0.0001049	121394756	120637180	2	120637180	2	120637180	*	Y	0.344681	-3.8877
2_120640233_A_G	rs72970624	2	120640233	A	G	0.0099	1.0101	0.965251	1.05708	0.0325	11	rs72970624	0.6713	2	120640233	A	G	0.9675	0.99	0.946	1.036	-0.0099	0.0232	85934	401577	2	120640233	2	120640233	*	rs72970624	R	2	121397809	chr2:121397809	rs72970624	a	g	0.9674	0.0719	0.0187	0.0001249	121397809	120640233	2	120640233	2	120640233	*	R	0.426724	3.84492
2_120642674_C_A	rs58274946	2	120642674	C	A	0.0087	1.009	0.964	1.056	0.0323	10	rs58274946	0.7077	2	120642674	A	C	0.0323	1.009	0.964	1.056	0.0087	0.0233	85934	401577	2	120642674	2	120642674	*	rs58274946	M	2	121400250	chr2:121400250	rs58274946	a	c	0.0326	-0.072	0.0187	0.0001222	121400250	120642674	2	120642674	2	120642674	*	M	0.373391	-3.85027
2_120678995_G_A	rs77651239	2	120678995	G	A	0.0073	1.007	0.975	1.04	0.0668	10	rs77651239	0.6552	2	120678995	A	G	0.0668	1.007	0.975	1.04	0.0073	0.0164	85934	401577	2	120678995	2	120678995	*	rs77651239	R	2	121436571	chr2:121436571	rs77651239	a	g	0.0625	-0.0506	0.0136	0.0002012	121436571	120678995	2	120678995	2	120678995	*	R	0.445122	-3.72059
2_120679565_G_A	rs62166998	2	120679565	G	A	-0.0013	0.999	0.967	1.032	0.0645	10	rs62166998	0.9402	2	120679565	A	G	0.0645	0.999	0.967	1.032	-0.0013	0.0167	85934	401577	2	120679565	2	120679565	*	rs62166998	R	2	121437141	chr2:121437141	rs62166998	a	g	0.0607	-0.0534	0.0138	0.0001117	121437141	120679565	2	120679565	2	120679565	*	R	-0.0778443	-3.86957
2_120680168_C_T	rs62166999	2	120680168	C	T	0.004	1.004	0.972	1.037	0.0662	10	rs62166999	0.8082	2	120680168	T	C	0.0662	1.004	0.972	1.037	0.004	0.0165	85934	401577	2	120680168	2	120680168	*	rs62166999	Y	2	121437744	chr2:121437744	rs62166999	t	c	0.0617	-0.0541	0.0136	7.049e-05	121437744	120680168	2	120680168	2	120680168	*	Y	0.242424	-3.97794
2_120680873_C_T	rs58132852	2	120680873	C	T	-0.0089	0.991	0.962	1.021	0.0807	10	rs58132852	0.5539	2	120680873	T	C	0.0807	0.991	0.962	1.021	-0.0089	0.015	85934	401577	2	120680873	2	120680873	*	rs58132852	H	2	121438449	chr2:121438449	rs58132852	t	c	0.0774	-0.0537	0.0123	1.167e-05	121438449	120680873	2	120680873	2	120680873	*	H	-0.593333	-4.36585
2_120681174_C_T	rs56664075	2	120681174	C	T	0.0051	1.005	0.973	1.038	0.0671	10	rs56664075	0.7568	2	120681174	T	C	0.0671	1.005	0.973	1.038	0.0051	0.0164	85934	401577	2	120681174	2	120681174	*	rs56664075	Y	2	121438750	chr2:121438750	rs56664075	t	c	0.062	-0.0547	0.0136	5.852e-05	121438750	120681174	2	120681174	2	120681174	*	Y	0.310976	-4.02206
2_120681270_C_T	rs6727128	2	120681270	C	T	0.0083	1.008	0.98	1.038	0.9056	10	rs6727128	0.5768	2	120681270	T	C	0.9056	1.008	0.98	1.038	0.0083	0.0148	85569	395471	2	120681270	2	120681270	*	rs6727128	Y	2	121438846	chr2:121438846	rs6727128	t	c	0.9215	0.0531	0.0121	1.231e-05	121438846	120681270	2	120681270	2	120681270	*	Y	0.560811	4.38843
2_120682642_G_T	rs10864859	2	120682642	G	T	0.0086	1.009	0.98	1.038	0.904	10	rs10864859	0.5637	2	120682642	T	G	0.904	1.009	0.98	1.038	0.0086	0.0148	85569	395471	2	120682642	2	120682642	*	rs10864859	K	2	121440218	chr2:121440218	rs10864859	t	g	0.9215	0.0535	0.0121	1.058e-05	121440218	120682642	2	120682642	2	120682642	*	K	0.581081	4.42149
2_120682955_T_G	rs62167006	2	120682955	T	G	0.0046	1.00503	0.972763	1.03734	0.0668	11	rs62167006	0.7777	2	120682955	T	G	0.9332	0.995	0.964	1.028	-0.0046	0.0164	85934	401577	2	120682955	2	120682955	*	rs62167006	K	2	121440531	chr2:121440531	rs62167006	t	g	0.9381	0.0548	0.0136	5.672e-05	121440531	120682955	2	120682955	2	120682955	*	K	0.280488	4.02941
2_120683297_C_T	rs58924947	2	120683297	C	T	0.0046	1.005	0.973	1.037	0.0668	10	rs58924947	0.7782	2	120683297	T	C	0.0668	1.005	0.973	1.037	0.0046	0.0164	85934	401577	2	120683297	2	120683297	*	rs58924947	Y	2	121440873	chr2:121440873	rs58924947	t	c	0.0618	-0.055	0.0136	5.328e-05	121440873	120683297	2	120683297	2	120683297	*	Y	0.280488	-4.04412
2_120684022_A_G	rs62167009	2	120684022	A	G	0.0042	1.00402	0.972763	1.03734	0.0664	11	rs62167009	0.799	2	120684022	A	G	0.9336	0.996	0.964	1.028	-0.0042	0.0164	85934	401577	2	120684022	2	120684022	*	rs62167009	R	2	121441598	chr2:121441598	rs62167009	a	g	0.9382	0.0547	0.0136	5.852e-05	121441598	120684022	2	120684022	2	120684022	*	R	0.256098	4.02206
2_120684441_T_C	rs4848620	2	120684441	T	C	-0.0044	0.996016	0.96432	1.02775	0.9196	11	rs4848620	0.7856	2	120684441	T	C	0.0804	1.004	0.973	1.037	0.0044	0.0162	85569	395471	2	120684441	2	120684441	*	rs4848620	Y	2	121442017	chr2:121442017	rs4848620	t	c	0.0625	-0.0553	0.0135	4.235e-05	121442017	120684441	2	120684441	2	120684441	*	Y	-0.271605	-4.0963
2_120686686_T_G	rs11122807	2	120686686	T	G	-0.001	0.999001	0.968054	1.03093	0.9252	11	rs11122807	0.95	2	120686686	T	G	0.0748	1.001	0.97	1.033	0.001	0.0161	85569	395471	2	120686686	2	120686686	*	rs11122807	K	2	121444262	chr2:121444262	rs11122807	t	g	0.0627	-0.0554	0.0135	4.101e-05	121444262	120686686	2	120686686	2	120686686	*	K	-0.0621118	-4.1037
2_120686953_T_G	rs12474582	2	120686953	T	G	-0.0032	0.997009	0.966184	1.02881	0.9205	11	rs12474582	0.8406	2	120686953	T	G	0.0795	1.003	0.972	1.035	0.0032	0.0161	85569	395471	2	120686953	2	120686953	*	rs12474582	K	2	121444529	chr2:121444529	rs12474582	t	g	0.0632	-0.057	0.0135	2.441e-05	121444529	120686953	2	120686953	2	120686953	*	K	-0.198758	-4.22222
2_120687198_A_G	rs1979166	2	120687198	A	G	-0.0026	0.997009	0.966184	1.02987	0.9203	11	rs1979166	0.8745	2	120687198	A	G	0.0797	1.003	0.971	1.035	0.0026	0.0162	85569	395471	2	120687198	2	120687198	*	rs1979166	R	2	121444774	chr2:121444774	rs1979166	a	g	0.0627	-0.0557	0.0135	3.725e-05	121444774	120687198	2	120687198	2	120687198	*	R	-0.160494	-4.12593
2_120687418_T_G	rs60114895	2	120687418	T	G	0.0035	1.00301	0.971817	1.03627	0.0668	11	rs60114895	0.8314	2	120687418	T	G	0.9332	0.997	0.965	1.029	-0.0035	0.0164	85934	401577	2	120687418	2	120687418	*	rs60114895	K	2	121444994	chr2:121444994	rs60114895	t	g	0.9377	0.0552	0.0135	4.372e-05	121444994	120687418	2	120687418	2	120687418	*	K	0.213415	4.08889
2_120687644_C_T	rs1979165	2	120687644	C	T	-0.0046	0.995	0.964	1.027	0.9218	10	rs1979165	0.7738	2	120687644	T	C	0.9218	0.995	0.964	1.027	-0.0046	0.0161	85569	395471	2	120687644	2	120687644	*	rs1979165	Y	2	121445220	chr2:121445220	rs1979165	t	c	0.9368	0.0575	0.0135	2.07e-05	121445220	120687644	2	120687644	2	120687644	*	Y	-0.285714	4.25926
2_120688475_A_G	rs10864860	2	120688475	A	G	-0.0016	0.998004	0.967118	1.03093	0.9188	11	rs10864860	0.9224	2	120688475	A	G	0.0812	1.002	0.97	1.034	0.0016	0.0161	85569	395471	2	120688475	2	120688475	*	rs10864860	V	2	121446051	chr2:121446051	rs10864860	a	g	0.0632	-0.0573	0.0135	2.212e-05	121446051	120688475	2	120688475	2	120688475	*	V	-0.0993789	-4.24444
2_120689652_A_G	rs10864862	2	120689652	A	G	-0.0016	0.998004	0.967118	1.03093	0.9203	11	rs10864862	0.9237	2	120689652	A	G	0.0797	1.002	0.97	1.034	0.0016	0.0162	85569	395471	2	120689652	2	120689652	*	rs10864862	R	2	121447228	chr2:121447228	rs10864862	a	g	0.0628	-0.0562	0.0135	3.17e-05	121447228	120689652	2	120689652	2	120689652	*	R	-0.0987654	-4.16296
2_120690646_G_A	rs62167014	2	120690646	G	A	0.0021	1.002	0.971	1.035	0.0684	10	rs62167014	0.8952	2	120690646	A	G	0.0684	1.002	0.971	1.035	0.0021	0.0163	85934	401577	2	120690646	2	120690646	*	rs62167014	R	2	121448222	chr2:121448222	rs62167014	a	g	0.0622	-0.0567	0.0135	2.693e-05	121448222	120690646	2	120690646	2	120690646	*	R	0.128834	-4.2
2_120691112_A_G	rs2167501	2	120691112	A	G	-0.003	0.997009	0.966184	1.02881	0.9185	11	rs2167501	0.8505	2	120691112	A	G	0.0815	1.003	0.972	1.035	0.003	0.0161	85569	395471	2	120691112	2	120691112	*	rs2167501	R	2	121448688	chr2:121448688	rs2167501	a	g	0.0635	-0.0581	0.0134	1.456e-05	121448688	120691112	2	120691112	2	120691112	*	R	-0.186335	-4.33582
2_120691632_C_T	rs62167015	2	120691632	C	T	0.0047	1.005	0.973	1.038	0.067	10	rs62167015	0.7721	2	120691632	T	C	0.067	1.005	0.973	1.038	0.0047	0.0164	85934	401577	2	120691632	2	120691632	*	rs62167015	Y	2	121449208	chr2:121449208	rs62167015	t	c	0.0626	-0.0564	0.0135	2.97e-05	121449208	120691632	2	120691632	2	120691632	*	Y	0.286585	-4.17778
2_120691761_A_G	rs6720819	2	120691761	A	G	-0.0028	0.997009	0.966184	1.02987	0.9195	11	rs6720819	0.8625	2	120691761	A	G	0.0805	1.003	0.971	1.035	0.0028	0.0162	85569	395471	2	120691761	2	120691761	*	rs6720819	R	2	121449337	chr2:121449337	rs6720819	a	g	0.0633	-0.0587	0.0134	1.187e-05	121449337	120691761	2	120691761	2	120691761	*	R	-0.17284	-4.3806
2_125698767_T_G	rs6542014	2	125698767	T	G	0.0058	1.00604	0.970874	1.04167	0.9395	11	rs6542014	0.743	2	125698767	T	G	0.0605	0.994	0.96	1.03	-0.0058	0.0178	85934	401577	2	125698767	2	125698767	*	rs6542014	K	2	126456344	chr2:126456344	rs6542014	t	g	0.0513	-0.0522	0.0147	0.0003693	126456344	125698767	2	125698767	2	125698767	*	K	0.325843	-3.55102
2_125700167_T_G	rs4246604	2	125700167	T	G	0.0042	1.00402	0.969932	1.04058	0.9397	11	rs4246604	0.8155	2	125700167	T	G	0.0603	0.996	0.961	1.031	-0.0042	0.0179	85934	401577	2	125700167	2	125700167	*	rs4246604	D	2	126457744	chr2:126457744	rs4246604	t	g	0.0516	-0.0563	0.0155	0.0002799	126457744	125700167	2	125700167	2	125700167	*	D	0.234637	-3.63226
2_125711098_A_C	rs17012921	2	125711098	A	C	-0.0034	0.997009	0.961538	1.03306	0.0519	11	rs17012921	0.8559	2	125711098	A	C	0.9481	1.003	0.968	1.04	0.0034	0.0185	85934	401577	2	125711098	2	125711098	*	rs17012921	M	2	126468675	chr2:126468675	rs17012921	a	c	0.951	0.0524	0.015	0.0004657	126468675	125711098	2	125711098	2	125711098	*	M	-0.183784	3.49333
2_125711129_C_T	rs10496646	2	125711129	C	T	-0.0034	0.997	0.961	1.033	0.0519	10	rs10496646	0.856	2	125711129	T	C	0.0519	0.997	0.961	1.033	-0.0034	0.0185	85934	401577	2	125711129	2	125711129	*	rs10496646	Y	2	126468706	chr2:126468706	rs10496646	t	c	0.049	-0.0524	0.015	0.0004657	126468706	125711129	2	125711129	2	125711129	*	Y	-0.183784	-3.49333
2_125722888_A_T	rs4972250	2	125722888	A	T	0.0022	1.002	0.967118	1.03842	0.0533	6	rs4972250	0.9042	2	125722888	A	T	0.9467	0.998	0.963	1.034	-0.0022	0.0183	85934	401577	2	125722888	2	125722888	*	rs4972250	W	2	126480465	chr2:126480465	rs4972250	a	t	0.9499	0.0528	0.0149	0.0003833	126480465	125722888	2	125722888	2	125722888	*	W	0.120219	3.54362
2_125724789_A_G	rs3828292	2	125724789	A	G	0.0015	1.001	0.966184	1.03842	0.0526	11	rs3828292	0.936	2	125724789	A	G	0.9474	0.999	0.963	1.035	-0.0015	0.0184	85934	401577	2	125724789	2	125724789	*	rs3828292	R	2	126482366	chr2:126482366	rs3828292	a	g	0.95	0.0519	0.0149	0.0004816	126482366	125724789	2	125724789	2	125724789	*	R	0.0815217	3.48322
2_125726681_T_C	rs10179145	2	125726681	T	C	0.0024	1.002	0.967118	1.0395	0.0533	11	rs10179145	0.8947	2	125726681	T	C	0.9467	0.998	0.962	1.034	-0.0024	0.0183	85934	401577	2	125726681	2	125726681	*	rs10179145	Y	2	126484258	chr2:126484258	rs10179145	t	c	0.9499	0.0526	0.0149	0.0004034	126484258	125726681	2	125726681	2	125726681	*	Y	0.131148	3.5302
2_125734212_G_T	rs1872374	2	125734212	G	T	0.002	1.002	0.967	1.039	0.0529	10	rs1872374	0.9139	2	125734212	T	G	0.0529	1.002	0.967	1.039	0.002	0.0184	85934	401577	2	125734212	2	125734212	*	rs1872374	B	2	126491789	chr2:126491789	rs1872374	t	g	0.0498	-0.0531	0.0149	0.000355	126491789	125734212	2	125734212	2	125734212	*	B	0.108696	-3.56376
2_125737419_G_A	rs10166653	2	125737419	G	A	0.0003	1	0.967	1.035	0.0585	10	rs10166653	0.9879	2	125737419	A	G	0.0585	1	0.967	1.035	0.0003	0.0175	85934	401577	2	125737419	2	125737419	*	rs10166653	R	2	126494996	chr2:126494996	rs10166653	a	g	0.054	-0.057	0.0142	6.256e-05	126494996	125737419	2	125737419	2	125737419	*	R	0.0171429	-4.01408
2_125738217_G_T	rs2421679	2	125738217	G	T	-0.0001	1	0.966	1.035	0.0585	10	rs2421679	0.9947	2	125738217	T	G	0.0585	1	0.966	1.035	-0.0001	0.0175	85934	401577	2	125738217	2	125738217	*	rs2421679	K	2	126495794	chr2:126495794	rs2421679	t	g	0.054	-0.0571	0.0142	6.073e-05	126495794	125738217	2	125738217	2	125738217	*	K	-0.00571429	-4.02113
2_125740167_C_T	rs11123114	2	125740167	C	T	0.0005	1.001	0.967	1.035	0.0585	10	rs11123114	0.9757	2	125740167	T	C	0.0585	1.001	0.967	1.035	0.0005	0.0175	85934	401577	2	125740167	2	125740167	*	rs11123114	Y	2	126497744	chr2:126497744	rs11123114	t	c	0.054	-0.0576	0.0142	5.231e-05	126497744	125740167	2	125740167	2	125740167	*	Y	0.0285714	-4.05634
2_125740334_C_A	rs11123115	2	125740334	C	A	0.0003	1	0.967	1.035	0.0585	10	rs11123115	0.9863	2	125740334	A	C	0.0585	1	0.967	1.035	0.0003	0.0175	85934	401577	2	125740334	2	125740334	*	rs11123115	M	2	126497911	chr2:126497911	rs11123115	a	c	0.054	-0.0574	0.0142	5.553e-05	126497911	125740334	2	125740334	2	125740334	*	M	0.0171429	-4.04225
2_125746724_C_G	rs59346368	2	125746724	C	G	0.0106	1.01112	0.977517	1.04493	0.0621	6	rs59346368	0.5316	2	125746724	C	G	0.9379	0.989	0.957	1.023	-0.0106	0.0169	85934	401577	2	125746724	2	125746724	*	rs59346368	V	2	126504301	chr2:126504301	rs59346368	c	g	0.9413	0.056	0.0137	4.449e-05	126504301	125746724	2	125746724	2	125746724	*	V	0.627219	4.08759
2_125757759_C_T	rs4246605	2	125757759	C	T	0.01	1.01	0.977	1.044	0.0621	10	rs4246605	0.5529	2	125757759	T	C	0.0621	1.01	0.977	1.044	0.01	0.0169	85934	401577	2	125757759	2	125757759	*	rs4246605	Y	2	126515336	chr2:126515336	rs4246605	t	c	0.0587	-0.0565	0.0137	3.801e-05	126515336	125757759	2	125757759	2	125757759	*	Y	0.591716	-4.12409
2_125763020_T_C	rs7577221	2	125763020	T	C	0.0119	1.01215	0.978474	1.04712	0.0591	11	rs7577221	0.4937	2	125763020	T	C	0.9409	0.988	0.955	1.022	-0.0119	0.0174	85934	401577	2	125763020	2	125763020	*	rs7577221	Y	2	126520597	chr2:126520597	rs7577221	t	c	0.9444	0.0573	0.014	4.425e-05	126520597	125763020	2	125763020	2	125763020	*	Y	0.683908	4.09286
2_125765572_T_C	rs7565438	2	125765572	T	C	0.0119	1.01215	0.978474	1.04712	0.0591	11	rs7565438	0.4936	2	125765572	T	C	0.9409	0.988	0.955	1.022	-0.0119	0.0174	85934	401577	2	125765572	2	125765572	*	rs7565438	Y	2	126523149	chr2:126523149	rs7565438	t	c	0.9446	0.0572	0.0141	5.194e-05	126523149	125765572	2	125765572	2	125765572	*	Y	0.683908	4.05674
2_125770207_G_A	rs6719332	2	125770207	G	A	0.0125	1.013	0.979	1.048	0.0591	10	rs6719332	0.473	2	125770207	A	G	0.0591	1.013	0.979	1.048	0.0125	0.0174	85934	401577	2	125770207	2	125770207	*	rs6719332	R	2	126527784	chr2:126527784	rs6719332	a	g	0.0554	-0.0577	0.0141	4.463e-05	126527784	125770207	2	125770207	2	125770207	*	R	0.718391	-4.0922
2_125775369_G_A	rs7568953	2	125775369	G	A	0.0122	1.012	0.978	1.047	0.0591	10	rs7568953	0.4842	2	125775369	A	G	0.0591	1.012	0.978	1.047	0.0122	0.0174	85934	401577	2	125775369	2	125775369	*	rs7568953	R	2	126532946	chr2:126532946	rs7568953	a	g	0.0555	-0.0572	0.0141	5.194e-05	126532946	125775369	2	125775369	2	125775369	*	R	0.701149	-4.05674
2_125776844_G_A	rs13400736	2	125776844	G	A	0.0127	1.013	0.979	1.048	0.0592	10	rs13400736	0.4641	2	125776844	A	G	0.0592	1.013	0.979	1.048	0.0127	0.0174	85934	401577	2	125776844	2	125776844	*	rs13400736	R	2	126534421	chr2:126534421	rs13400736	a	g	0.0557	-0.0581	0.014	3.457e-05	126534421	125776844	2	125776844	2	125776844	*	R	0.729885	-4.15
2_125779968_A_G	rs80269014	2	125779968	A	G	0.0117	1.01215	0.977517	1.04712	0.0592	11	rs80269014	0.4998	2	125779968	A	G	0.9408	0.988	0.955	1.023	-0.0117	0.0174	85934	401577	2	125779968	2	125779968	*	rs80269014	V	2	126537545	chr2:126537545	rs80269014	a	g	0.9443	0.0581	0.0141	3.949e-05	126537545	125779968	2	125779968	2	125779968	*	V	0.672414	4.12057
2_125795211_T_G	rs28641885	2	125795211	T	G	0.0096	1.0101	0.97561	1.04493	0.0594	11	rs28641885	0.5798	2	125795211	T	G	0.9406	0.99	0.957	1.025	-0.0096	0.0174	85934	401577	2	125795211	2	125795211	*	rs28641885	B	2	126552788	chr2:126552788	rs28641885	t	g	0.9441	0.0568	0.0141	5.858e-05	126552788	125795211	2	125795211	2	125795211	*	B	0.551724	4.02837
2_125795599_G_A	rs62157710	2	125795599	G	A	0.0096	1.01	0.976	1.045	0.0594	10	rs62157710	0.5814	2	125795599	A	G	0.0594	1.01	0.976	1.045	0.0096	0.0174	85934	401577	2	125795599	2	125795599	*	rs62157710	R	2	126553176	chr2:126553176	rs62157710	a	g	0.0559	-0.0568	0.0141	5.858e-05	126553176	125795599	2	125795599	2	125795599	*	R	0.551724	-4.02837
2_125798536_A_G	rs13413338	2	125798536	A	G	0.0123	1.01215	0.978474	1.04712	0.0604	11	rs13413338	0.4779	2	125798536	A	G	0.9396	0.988	0.955	1.022	-0.0123	0.0173	85934	401577	2	125798536	2	125798536	*	rs13413338	R	2	126556113	chr2:126556113	rs13413338	a	g	0.9439	0.055	0.014	8.85e-05	126556113	125798536	2	125798536	2	125798536	*	R	0.710983	3.92857
2_125800224_C_G	rs78303695	2	125800224	C	G	0.0092	1.00908	0.97561	1.04384	0.0594	6	rs78303695	0.5954	2	125800224	C	G	0.9406	0.991	0.958	1.025	-0.0092	0.0174	85934	401577	2	125800224	2	125800224	*	rs78303695	S	2	126557801	chr2:126557801	rs78303695	c	g	0.9441	0.0566	0.0141	6.22e-05	126557801	125800224	2	125800224	2	125800224	*	S	0.528736	4.01418
2_125801564_C_T	rs79954708	2	125801564	C	T	0.01	1.01	0.976	1.045	0.0593	10	rs79954708	0.5636	2	125801564	T	C	0.0593	1.01	0.976	1.045	0.01	0.0174	85934	401577	2	125801564	2	125801564	*	rs79954708	Y	2	126559141	chr2:126559141	rs79954708	t	c	0.0559	-0.0574	0.0141	4.889e-05	126559141	125801564	2	125801564	2	125801564	*	Y	0.574713	-4.07092
2_127014471_T_C	rs72843817	2	127014471	T	C	0.0951	1.10011	1.0661	1.13507	0.0688	11	rs72843817	3.664e-09	2	127014471	T	C	0.9312	0.909	0.881	0.938	-0.0951	0.0161	85934	401577	2	127014471	2	127014471	*	rs72843817	Y	2	127772047	chr2:127772047	rs72843817	t	c	0.9345	-0.0107	0.0131	0.4136	127772047	127014471	2	127014471	2	127014471	*	Y	5.90683	-0.816794
2_127014561_C_T	rs72843819	2	127014561	C	T	0.096	1.101	1.066	1.136	0.0686	10	rs72843819	2.93e-09	2	127014561	T	C	0.0686	1.101	1.066	1.136	0.096	0.0162	85934	401577	2	127014561	2	127014561	*	rs72843819	Y	2	127772137	chr2:127772137	rs72843819	t	c	0.0655	0.0101	0.0131	0.4403	127772137	127014561	2	127014561	2	127014561	*	Y	5.92593	0.770992
2_127015951_G_A	rs72843820	2	127015951	G	A	0.1039	1.109	1.075	1.146	0.0671	10	rs72843820	1.765e-10	2	127015951	A	G	0.0671	1.109	1.075	1.146	0.1039	0.0163	85934	401577	2	127015951	2	127015951	*	rs72843820	D	2	127773527	chr2:127773527	rs72843820	a	g	0.0642	0.0113	0.0133	0.3954	127773527	127015951	2	127015951	2	127015951	*	D	6.37423	0.849624
2_127016304_G_T	rs11899372	2	127016304	G	T	0.1044	1.11	1.075	1.146	0.0673	10	rs11899372	1.293e-10	2	127016304	T	G	0.0673	1.11	1.075	1.146	0.1044	0.0162	85934	401577	2	127016304	2	127016304	*	rs11899372	K	2	127773880	chr2:127773880	rs11899372	t	g	0.0642	0.0099	0.0133	0.4566	127773880	127016304	2	127016304	2	127016304	*	K	6.44444	0.744361
2_127020298_T_C	rs72843823	2	127020298	T	C	0.0586	1.06045	1.0395	1.08108	0.2052	11	rs72843823	7.043e-09	2	127020298	T	C	0.7948	0.943	0.925	0.962	-0.0586	0.0101	85934	401577	2	127020298	2	127020298	*	rs72843823	Y	2	127777874	chr2:127777874	rs72843823	t	c	0.7987	0.0107	0.008	0.1787	127777874	127020298	2	127020298	2	127020298	*	Y	5.80198	1.3375
2_127021066_C_G	rs17014773	2	127021066	C	G	0.0575	1.05932	1.03842	1.08108	0.1948	6	rs17014773	2.623e-08	2	127021066	C	G	0.8052	0.944	0.925	0.963	-0.0575	0.0103	85934	401577	2	127021066	2	127021066	*	rs17014773	S	2	127778642	chr2:127778642	rs17014773	c	g	0.8078	0.0096	0.0082	0.2398	127778642	127021066	2	127021066	2	127021066	*	S	5.58252	1.17073
2_127024178_G_C	rs749254	2	127024178	G	C	0.0596	1.061	1.041	1.083	0.2046	5	rs749254	3.115e-09	2	127024178	C	G	0.2046	1.061	1.041	1.083	0.0596	0.0101	85934	401577	2	127024178	2	127024178	*	rs749254	S	2	127781754	chr2:127781754	rs749254	c	g	0.1995	-0.0096	0.0081	0.2337	127781754	127024178	2	127024178	2	127024178	*	S	5.90099	-1.18519
2_127025023_G_A	rs72843885	2	127025023	G	A	0.0593	1.061	1.04	1.082	0.2047	10	rs72843885	3.648e-09	2	127025023	A	G	0.2047	1.061	1.04	1.082	0.0593	0.0101	85934	401577	2	127025023	2	127025023	*	rs72843885	R	2	127782599	chr2:127782599	rs72843885	a	g	0.1995	-0.0094	0.008	0.2375	127782599	127025023	2	127025023	2	127025023	*	R	5.87129	-1.175
2_127025080_C_G	rs72843886	2	127025080	C	G	0.0596	1.06157	1.04058	1.08225	0.2047	6	rs72843886	3.156e-09	2	127025080	C	G	0.7953	0.942	0.924	0.961	-0.0596	0.0101	85934	401577	2	127025080	2	127025080	*	rs72843886	S	2	127782656	chr2:127782656	rs72843886	c	g	0.8005	0.0096	0.0081	0.2337	127782656	127025080	2	127025080	2	127025080	*	S	5.90099	1.18519
2_127025700_G_C	rs4467218	2	127025700	G	C	0.0592	1.061	1.04	1.082	0.2049	5	rs4467218	3.863e-09	2	127025700	C	G	0.2049	1.061	1.04	1.082	0.0592	0.0101	85934	401577	2	127025700	2	127025700	*	rs4467218	S	2	127783276	chr2:127783276	rs4467218	c	g	0.1993	-0.009	0.008	0.258	127783276	127025700	2	127025700	2	127025700	*	S	5.86139	-1.125
2_127026197_A_C	rs2404174	2	127026197	A	C	0.0587	1.06045	1.0395	1.08108	0.2051	11	rs2404174	5.175e-09	2	127026197	A	C	0.7949	0.943	0.925	0.962	-0.0587	0.01	85934	401577	2	127026197	2	127026197	*	rs2404174	M	2	127783773	chr2:127783773	rs2404174	a	c	0.7993	0.0056	0.0083	0.4984	127783773	127026197	2	127026197	2	127026197	*	M	5.87	0.674699
2_127026315_C_T	rs2404175	2	127026315	C	T	0.0584	1.06	1.04	1.081	0.2058	10	rs2404175	5.382e-09	2	127026315	T	C	0.2058	1.06	1.04	1.081	0.0584	0.01	85934	401577	2	127026315	2	127026315	*	rs2404175	Y	2	127783891	chr2:127783891	rs2404175	t	c	0.1994	-0.0084	0.0081	0.2975	127783891	127026315	2	127026315	2	127026315	*	Y	5.84	-1.03704
2_127027508_C_T	rs72843890	2	127027508	C	T	0.0598	1.062	1.041	1.083	0.2048	10	rs72843890	2.654e-09	2	127027508	T	C	0.2048	1.062	1.041	1.083	0.0598	0.01	85934	401577	2	127027508	2	127027508	*	rs72843890	Y	2	127785084	chr2:127785084	rs72843890	t	c	0.1995	-0.0088	0.008	0.2688	127785084	127027508	2	127027508	2	127027508	*	Y	5.98	-1.1
2_127027673_T_A	rs12617974	2	127027673	T	A	0.0585	1.06	1.04	1.081	0.2052	5	rs12617974	6.005e-09	2	127027673	A	T	0.2052	1.06	1.04	1.081	0.0585	0.01	85934	401577	2	127027673	2	127027673	*	rs12617974	W	2	127785249	chr2:127785249	rs12617974	a	t	0.1994	-0.0088	0.008	0.2688	127785249	127027673	2	127027673	2	127027673	*	W	5.85	-1.1
2_127031459_G_A	rs113019079	2	127031459	G	A	0.062	1.064	1.043	1.085	0.2014	10	rs113019079	1.001e-09	2	127031459	A	G	0.2014	1.064	1.043	1.085	0.062	0.0101	85934	401577	2	127031459	2	127031459	*	rs113019079	R	2	127789035	chr2:127789035	rs113019079	a	g	0.1976	-0.01	0.0081	0.2148	127789035	127031459	2	127031459	2	127031459	*	R	6.13861	-1.23457
2_127031509_C_T	rs111906619	2	127031509	C	T	0.1006	1.106	1.073	1.14	0.075	10	rs111906619	6.437e-11	2	127031509	T	C	0.075	1.106	1.073	1.14	0.1006	0.0154	85934	401577	2	127031509	2	127031509	*	rs111906619	Y	2	127789085	chr2:127789085	rs111906619	t	c	0.0754	-0.0007	0.0123	0.9544	127789085	127031509	2	127031509	2	127031509	*	Y	6.53247	-0.0569106
2_127031913_G_A	rs72843892	2	127031913	G	A	0.0608	1.063	1.042	1.084	0.2037	10	rs72843892	1.577e-09	2	127031913	A	G	0.2037	1.063	1.042	1.084	0.0608	0.0101	85934	401577	2	127031913	2	127031913	*	rs72843892	V	2	127789489	chr2:127789489	rs72843892	a	g	0.1987	-0.0094	0.0081	0.2436	127789489	127031913	2	127031913	2	127031913	*	V	6.0198	-1.16049
2_127032065_C_T	rs17694125	2	127032065	C	T	0.0609	1.063	1.042	1.084	0.2037	10	rs17694125	1.48e-09	2	127032065	T	C	0.2037	1.063	1.042	1.084	0.0609	0.0101	85934	401577	2	127032065	2	127032065	*	rs17694125	Y	2	127789641	chr2:127789641	rs17694125	t	c	0.1987	-0.0091	0.0081	0.259	127789641	127032065	2	127032065	2	127032065	*	Y	6.0297	-1.12346
2_127035663_T_C	rs72843896	2	127035663	T	C	0.1009	1.10619	1.07296	1.14025	0.0754	11	rs72843896	4.873e-11	2	127035663	T	C	0.9246	0.904	0.877	0.932	-0.1009	0.0154	85934	401577	2	127035663	2	127035663	*	rs72843896	Y	2	127793239	chr2:127793239	rs72843896	t	c	0.9243	-0.0003	0.0123	0.9805	127793239	127035663	2	127035663	2	127035663	*	Y	6.55195	-0.0243902
2_127040165_G_A	rs11898274	2	127040165	G	A	0.0605	1.062	1.042	1.084	0.2038	10	rs11898274	1.971e-09	2	127040165	A	G	0.2038	1.062	1.042	1.084	0.0605	0.0101	85934	401577	2	127040165	2	127040165	*	rs11898274	R	2	127797741	chr2:127797741	rs11898274	a	g	0.1991	-0.0095	0.008	0.2325	127797741	127040165	2	127040165	2	127040165	*	R	5.9901	-1.1875
2_127040694_G_A	rs10929004	2	127040694	G	A	0.0598	1.062	1.041	1.083	0.2038	10	rs10929004	3.062e-09	2	127040694	A	G	0.2038	1.062	1.041	1.083	0.0598	0.0101	85934	401577	2	127040694	2	127040694	*	rs10929004	R	2	127798270	chr2:127798270	rs10929004	a	g	0.1989	-0.0096	0.008	0.2277	127798270	127040694	2	127040694	2	127040694	*	R	5.92079	-1.2
2_127041625_C_T	rs78821407	2	127041625	C	T	-0.0667	0.935	0.914	0.958	0.1325	10	rs78821407	3.141e-08	2	127041625	T	C	0.1325	0.935	0.914	0.958	-0.0667	0.012	85934	401577	2	127041625	2	127041625	*	rs78821407	Y	2	127799201	chr2:127799201	rs78821407	t	c	0.1328	-0.0071	0.0094	0.4512	127799201	127041625	2	127041625	2	127041625	*	Y	-5.55833	-0.755319
2_127042739_T_G	rs56049505	2	127042739	T	G	0.0618	1.06383	1.04275	1.0846	0.2013	11	rs56049505	1.138e-09	2	127042739	T	G	0.7987	0.94	0.922	0.959	-0.0618	0.0101	85934	401577	2	127042739	2	127042739	*	rs56049505	K	2	127800315	chr2:127800315	rs56049505	t	g	0.8024	0.009	0.0081	0.2643	127800315	127042739	2	127042739	2	127042739	*	K	6.11881	1.11111
2_127043129_G_A	rs4662702	2	127043129	G	A	0.0599	1.062	1.041	1.083	0.2035	10	rs4662702	2.889e-09	2	127043129	A	G	0.2035	1.062	1.041	1.083	0.0599	0.0101	85934	401577	2	127043129	2	127043129	*	rs4662702	R	2	127800705	chr2:127800705	rs4662702	a	g	0.1985	-0.0083	0.008	0.2969	127800705	127043129	2	127043129	2	127043129	*	R	5.93069	-1.0375
2_127045128_G_T	rs72843900	2	127045128	G	T	0.1012	1.106	1.074	1.14	0.0748	10	rs72843900	5.27e-11	2	127045128	T	G	0.0748	1.106	1.074	1.14	0.1012	0.0154	85934	401577	2	127045128	2	127045128	*	rs72843900	K	2	127802704	chr2:127802704	rs72843900	t	g	0.0753	-0.0002	0.0123	0.987	127802704	127045128	2	127045128	2	127045128	*	K	6.57143	-0.0162602
2_127049029_G_C	rs730306	2	127049029	G	C	0.0613	1.063	1.042	1.084	0.2039	5	rs730306	1.23e-09	2	127049029	C	G	0.2039	1.063	1.042	1.084	0.0613	0.0101	85934	401577	2	127049029	2	127049029	*	rs730306	V	2	127806605	chr2:127806605	rs730306	c	g	0.1991	-0.0077	0.0081	0.3395	127806605	127049029	2	127049029	2	127049029	*	V	6.06931	-0.950617
2_127049451_C_T	rs3768864	2	127049451	C	T	0.0617	1.064	1.043	1.085	0.204	10	rs3768864	9.324e-10	2	127049451	T	C	0.204	1.064	1.043	1.085	0.0617	0.0101	85934	401577	2	127049451	2	127049451	*	rs3768864	Y	2	127807027	chr2:127807027	rs3768864	t	c	0.1991	-0.0076	0.0081	0.3458	127807027	127049451	2	127049451	2	127049451	*	Y	6.10891	-0.938272
2_127053466_G_A	rs76414720	2	127053466	G	A	-0.0731	0.93	0.908	0.952	0.1288	10	rs76414720	2.119e-09	2	127053466	A	G	0.1288	0.93	0.908	0.952	-0.0731	0.0122	85934	401577	2	127053466	2	127053466	*	rs76414720	R	2	127811042	chr2:127811042	rs76414720	a	g	0.1292	-0.0049	0.0095	0.6071	127811042	127053466	2	127053466	2	127053466	*	R	-5.9918	-0.515789
2_127054680_G_A	rs55636820	2	127054680	G	A	0.1144	1.121	1.087	1.157	0.0701	10	rs55636820	5.426e-13	2	127054680	A	G	0.0701	1.121	1.087	1.157	0.1144	0.0159	85934	401577	2	127054680	2	127054680	*	rs55636820	R	2	127812256	chr2:127812256	rs55636820	a	g	0.0689	0.0084	0.0127	0.5073	127812256	127054680	2	127054680	2	127054680	*	R	7.19497	0.661417
2_127054698_C_T	rs75131076	2	127054698	C	T	-0.0725	0.93	0.908	0.953	0.128	10	rs75131076	2.996e-09	2	127054698	T	C	0.128	0.93	0.908	0.953	-0.0725	0.0122	85934	401577	2	127054698	2	127054698	*	rs75131076	Y	2	127812274	chr2:127812274	rs75131076	t	c	0.1291	-0.0053	0.0095	0.578	127812274	127054698	2	127054698	2	127054698	*	Y	-5.94262	-0.557895
2_127055056_C_A	rs77696070	2	127055056	C	A	-0.0725	0.93	0.908	0.953	0.128	10	rs77696070	3.123e-09	2	127055056	A	C	0.128	0.93	0.908	0.953	-0.0725	0.0122	85934	401577	2	127055056	2	127055056	*	rs77696070	M	2	127812632	chr2:127812632	rs77696070	a	c	0.1293	-0.0059	0.0098	0.5489	127812632	127055056	2	127055056	2	127055056	*	M	-5.94262	-0.602041
2_127057200_G_A	rs3754619	2	127057200	G	A	0.0643	1.066	1.046	1.088	0.2026	10	rs3754619	2.013e-10	2	127057200	A	G	0.2026	1.066	1.046	1.088	0.0643	0.0101	85934	401577	2	127057200	2	127057200	*	rs3754619	R	2	127814776	chr2:127814776	rs3754619	a	g	0.1976	-0.0127	0.0081	0.1152	127814776	127057200	2	127057200	2	127057200	*	R	6.36634	-1.5679
2_127057259_T_C	rs3754617	2	127057259	T	C	0.0633	1.06496	1.04493	1.08696	0.2069	11	rs3754617	2.458e-10	2	127057259	T	C	0.7931	0.939	0.92	0.957	-0.0633	0.01	85934	401577	2	127057259	2	127057259	*	rs3754617	Y	2	127814835	chr2:127814835	rs3754617	t	c	0.7997	0.0111	0.0081	0.1686	127814835	127057259	2	127057259	2	127057259	*	Y	6.33	1.37037
2_127058848_A_G	rs2276582	2	127058848	A	G	0.0491	1.05042	1.03306	1.06724	0.4259	11	rs2276582	2.861e-09	2	127058848	A	G	0.5741	0.952	0.937	0.968	-0.0491	0.0083	85934	401577	2	127058848	2	127058848	*	rs2276582	R	2	127816424	chr2:127816424	rs2276582	a	g	0.5767	0.0075	0.0065	0.2479	127816424	127058848	2	127058848	2	127058848	*	R	5.91566	1.15385
2_127059056_G_A	rs2276579	2	127059056	G	A	0.0633	1.065	1.044	1.087	0.204	10	rs2276579	3.364e-10	2	127059056	A	G	0.204	1.065	1.044	1.087	0.0633	0.0101	85934	401577	2	127059056	2	127059056	*	rs2276579	N	2	127816632	chr2:127816632	rs2276579	a	g	0.1992	-0.013	0.0081	0.1069	127816632	127059056	2	127059056	2	127059056	*	N	6.26733	-1.60494
2_127060445_C_T	rs74895054	2	127060445	C	T	-0.0739	0.929	0.907	0.951	0.1278	10	rs74895054	1.564e-09	2	127060445	T	C	0.1278	0.929	0.907	0.951	-0.0739	0.0122	85934	401577	2	127060445	2	127060445	*	rs74895054	Y	2	127818021	chr2:127818021	rs74895054	t	c	0.1288	-0.0052	0.0095	0.5852	127818021	127060445	2	127060445	2	127060445	*	Y	-6.05738	-0.547368
2_127061981_C_A	rs111897541	2	127061981	C	A	0.1312	1.14	1.094	1.189	0.0388	10	rs111897541	5.746e-10	2	127061981	A	C	0.0388	1.14	1.094	1.189	0.1312	0.0212	85934	401577	2	127061981	2	127061981	*	rs111897541	M	2	127819557	chr2:127819557	rs111897541	a	c	0.0406	0.0064	0.0164	0.697	127819557	127061981	2	127061981	2	127061981	*	M	6.18868	0.390244
2_127062201_C_T	rs61748157	2	127062201	C	T	-0.0734	0.929	0.907	0.952	0.1276	10	rs61748157	2.096e-09	2	127062201	T	C	0.1276	0.929	0.907	0.952	-0.0734	0.0123	85934	401577	2	127062201	2	127062201	*	rs61748157	Y	2	127819777	chr2:127819777	rs587783345	t	c	0.1286	-0.0054	0.0095	0.5709	127819777	127062201	2	127062201	2	127062201	*	Y	-5.96748	-0.568421
2_127063876_C_T	rs2071267	2	127063876	C	T	0.0656	1.068	1.047	1.089	0.1986	10	rs2071267	1.19e-10	2	127063876	T	C	0.1986	1.068	1.047	1.089	0.0656	0.0102	85934	401577	2	127063876	2	127063876	*	rs2071267	Y	2	127821452	chr2:127821452	rs2071267	t	c	0.1936	-0.0105	0.0081	0.1928	127821452	127063876	2	127063876	2	127063876	*	Y	6.43137	-1.2963
2_127064471_T_C	rs79500266	2	127064471	T	C	-0.074	0.928505	0.906618	0.951475	0.1277	11	rs79500266	1.544e-09	2	127064471	T	C	0.8723	1.077	1.051	1.103	0.074	0.0122	85934	401577	2	127064471	2	127064471	*	rs79500266	Y	2	127822047	chr2:127822047	rs79500266	t	c	0.8714	0.0053	0.0095	0.578	127822047	127064471	2	127064471	2	127064471	*	Y	-6.06557	0.557895
2_127064584_C_T	rs79706084	2	127064584	C	T	0.0657	1.068	1.047	1.089	0.1986	10	rs79706084	1.08e-10	2	127064584	T	C	0.1986	1.068	1.047	1.089	0.0657	0.0102	85934	401577	2	127064584	2	127064584	*	rs79706084	Y	2	127822160	chr2:127822160	rs79706084	t	c	0.1935	-0.0105	0.0082	0.1985	127822160	127064584	2	127064584	2	127064584	*	Y	6.44118	-1.28049
2_127066110_A_G	rs3768862	2	127066110	A	G	0.0661	1.06838	1.04712	1.08932	0.1986	11	rs3768862	8.373e-11	2	127066110	A	G	0.8014	0.936	0.918	0.955	-0.0661	0.0102	85934	401577	2	127066110	2	127066110	*	rs3768862	R	2	127823686	chr2:127823686	rs3768862	a	g	0.8064	0.0103	0.0082	0.2072	127823686	127066110	2	127066110	2	127066110	*	R	6.48039	1.2561
2_127068392_G_A	rs934826	2	127068392	G	A	-0.0709	0.932	0.914	0.949	0.2423	10	rs934826	1.177e-13	2	127068392	A	G	0.2423	0.932	0.914	0.949	-0.0709	0.0096	85934	401577	2	127068392	2	127068392	*	rs934826	R	2	127825968	chr2:127825968	rs934826	a	g	0.2502	-0.0043	0.0074	0.563	127825968	127068392	2	127068392	2	127068392	*	R	-7.38542	-0.581081
2_127068683_A_G	rs114446285	2	127068683	A	G	-0.0789	0.924214	0.905797	0.942507	0.2103	11	rs114446285	4.622e-15	2	127068683	A	G	0.7897	1.082	1.061	1.104	0.0789	0.0101	85934	401577	2	127068683	2	127068683	*	rs114446285	R	2	127826259	chr2:127826259	rs114446285	a	g	0.7818	0.0032	0.0077	0.6796	127826259	127068683	2	127068683	2	127068683	*	R	-7.81188	0.415584
2_127068957_A_G	rs1060743	2	127068957	A	G	0.0836	1.08696	1.06838	1.10619	0.3062	11	rs1060743	1.627e-21	2	127068957	A	G	0.6938	0.92	0.904	0.936	-0.0836	0.0088	85934	401577	2	127068957	2	127068957	*	rs1060743	R	2	127826533	chr2:127826533	rs1060743	a	g	0.7033	0.0064	0.007	0.3616	127826533	127068957	2	127068957	2	127068957	*	R	9.5	0.914286
2_127069257_G_A	rs3768858	2	127069257	G	A	0.0654	1.068	1.046	1.089	0.1987	10	rs3768858	1.291e-10	2	127069257	A	G	0.1987	1.068	1.046	1.089	0.0654	0.0102	85934	401577	2	127069257	2	127069257	*	rs3768858	R	2	127826833	chr2:127826833	rs3768858	a	g	0.1939	-0.011	0.0081	0.1724	127826833	127069257	2	127069257	2	127069257	*	R	6.41176	-1.35802
2_127069480_C_T	rs78146168	2	127069480	C	T	-0.0805	0.923	0.905	0.941	0.2111	10	rs78146168	1.145e-15	2	127069480	T	C	0.2111	0.923	0.905	0.941	-0.0805	0.01	85934	401577	2	127069480	2	127069480	*	rs78146168	Y	2	127827056	chr2:127827056	rs78146168	t	c	0.2186	-0.0036	0.0077	0.6422	127827056	127069480	2	127069480	2	127069480	*	Y	-8.05	-0.467532
2_127071422_G_A	rs80327618	2	127071422	G	A	-0.0803	0.923	0.905	0.941	0.2094	10	rs80327618	1.933e-15	2	127071422	A	G	0.2094	0.923	0.905	0.941	-0.0803	0.0101	85934	401577	2	127071422	2	127071422	*	rs80327618	R	2	127828998	chr2:127828998	rs80327618	a	g	0.2175	-0.0039	0.0077	0.6147	127828998	127071422	2	127071422	2	127071422	*	R	-7.9505	-0.506494
2_127071706_C_T	rs3768857	2	127071706	C	T	0.0679	1.07	1.049	1.092	0.2009	10	rs3768857	2.435e-11	2	127071706	T	C	0.2009	1.07	1.049	1.092	0.0679	0.0102	85934	401577	2	127071706	2	127071706	*	rs3768857	Y	2	127829282	chr2:127829282	rs3768857	t	c	0.1957	-0.0089	0.0081	0.2696	127829282	127071706	2	127071706	2	127071706	*	Y	6.65686	-1.09877
2_127072128_T_C	rs75836995	2	127072128	T	C	-0.0816	0.921659	0.903342	0.93985	0.2108	11	rs75836995	6.918e-16	2	127072128	T	C	0.7892	1.085	1.064	1.107	0.0816	0.0101	85934	401577	2	127072128	2	127072128	*	rs75836995	Y	2	127829704	chr2:127829704	rs75836995	t	c	0.782	0.0033	0.0079	0.6743	127829704	127072128	2	127072128	2	127072128	*	Y	-8.07921	0.417722
2_127072367_T_C	rs3754609	2	127072367	T	C	0.0685	1.07066	1.04932	1.0929	0.2031	11	rs3754609	1.604e-11	2	127072367	T	C	0.7969	0.934	0.915	0.953	-0.0685	0.0102	85934	401577	2	127072367	2	127072367	*	rs3754609	Y	2	127829943	chr2:127829943	rs3754609	t	c	0.8026	0.009	0.0081	0.2643	127829943	127072367	2	127072367	2	127072367	*	Y	6.71569	1.11111
2_127072545_C_T	rs72959016	2	127072545	C	T	0.1236	1.132	1.089	1.175	0.0465	10	rs72959016	1.697e-10	2	127072545	T	C	0.0465	1.132	1.089	1.175	0.1236	0.0194	85934	401577	2	127072545	2	127072545	*	rs72959016	Y	2	127830121	chr2:127830121	rs72959016	t	c	0.0466	0.004	0.0153	0.7936	127830121	127072545	2	127072545	2	127072545	*	Y	6.37113	0.261438
2_127072643_A_C	rs17014873	2	127072643	A	C	0.1166	1.1236	1.08932	1.15875	0.0707	11	rs17014873	2.361e-13	2	127072643	A	C	0.9293	0.89	0.863	0.918	-0.1166	0.0159	85934	401577	2	127072643	2	127072643	*	rs17014873	M	2	127830219	chr2:127830219	rs17014873	a	c	0.9315	-0.0096	0.0128	0.4523	127830219	127072643	2	127072643	2	127072643	*	M	7.33333	-0.75
2_127081898_G_A	rs11682128	2	127081898	G	A	0.0909	1.095	1.077	1.114	0.3463	10	rs11682128	5.936e-26	2	127081898	A	G	0.3463	1.095	1.077	1.114	0.0909	0.0086	85934	401577	2	127081898	2	127081898	*	rs11682128	R	2	127839474	chr2:127839474	rs11682128	a	g	0.3462	-0.0056	0.0068	0.4106	127839474	127081898	2	127081898	2	127081898	*	R	10.5698	-0.823529
2_127081958_T_C	rs11690153	2	127081958	T	C	0.08	1.08342	1.06157	1.10619	0.1945	11	rs11690153	2.354e-14	2	127081958	T	C	0.8055	0.923	0.904	0.942	-0.08	0.0105	85934	401577	2	127081958	2	127081958	*	rs11690153	Y	2	127839534	chr2:127839534	rs11690153	t	c	0.8075	0.008	0.0083	0.3335	127839534	127081958	2	127081958	2	127081958	*	Y	7.61905	0.963855
2_127082205_C_A	rs10194375	2	127082205	C	A	0.0964	1.101	1.083	1.12	0.3427	10	rs10194375	1.963e-29	2	127082205	A	C	0.3427	1.101	1.083	1.12	0.0964	0.0086	85934	401577	2	127082205	2	127082205	*	rs10194375	M	2	127839781	chr2:127839781	rs10194375	a	c	0.3439	-0.0069	0.0068	0.3106	127839781	127082205	2	127082205	2	127082205	*	M	11.2093	-1.01471
2_127083138_G_A	rs72846701	2	127083138	G	A	0.0932	1.098	1.076	1.12	0.1863	10	rs72846701	4.075e-19	2	127083138	A	G	0.1863	1.098	1.076	1.12	0.0932	0.0104	85934	401577	2	127083138	2	127083138	*	rs72846701	R	2	127840714	chr2:127840714	rs72846701	a	g	0.1859	-0.012	0.0083	0.1468	127840714	127083138	2	127083138	2	127083138	*	R	8.96154	-1.44578
2_127083291_T_G	rs6754293	2	127083291	T	G	0.0689	1.07181	1.05152	1.0917	0.7467	11	rs6754293	2.682e-13	2	127083291	T	G	0.2533	0.933	0.916	0.951	-0.0689	0.0094	85934	401577	2	127083291	2	127083291	*	rs6754293	K	2	127840867	chr2:127840867	rs6754293	t	g	0.2554	0.0008	0.0073	0.9131	127840867	127083291	2	127083291	2	127083291	*	K	7.32979	0.109589
2_127084193_C_T	rs10200967	2	127084193	C	T	0.0686	1.071	1.051	1.091	0.7478	10	rs10200967	2.87e-13	2	127084193	T	C	0.7478	1.071	1.051	1.091	0.0686	0.0094	85934	401577	2	127084193	2	127084193	*	rs10200967	Y	2	127841769	chr2:127841769	rs10200967	t	c	0.7447	-0.0007	0.0073	0.9239	127841769	127084193	2	127084193	2	127084193	*	Y	7.29787	-0.0958904
2_127084354_C_T	rs17014923	2	127084354	C	T	-0.1071	0.898	0.88	0.917	0.1775	10	rs17014923	2.05e-23	2	127084354	T	C	0.1775	0.898	0.88	0.917	-0.1071	0.0107	85934	401577	2	127084354	2	127084354	*	rs17014923	Y	2	127841930	chr2:127841930	rs17014923	t	c	0.1764	0.0035	0.0084	0.6761	127841930	127084354	2	127084354	2	127084354	*	Y	-10.0093	0.416667
2_127084369_C_T	rs58402148	2	127084369	C	T	0.0936	1.098	1.076	1.121	0.1863	10	rs58402148	2.676e-19	2	127084369	T	C	0.1863	1.098	1.076	1.121	0.0936	0.0104	85934	401577	2	127084369	2	127084369	*	rs58402148	Y	2	127841945	chr2:127841945	rs58402148	t	c	0.186	-0.0117	0.0083	0.1572	127841945	127084369	2	127084369	2	127084369	*	Y	9	-1.40964
2_127084586_A_G	rs11693422	2	127084586	A	G	0.06	1.06157	1.04275	1.08108	0.2571	11	rs11693422	1.046e-10	2	127084586	A	G	0.7429	0.942	0.925	0.959	-0.06	0.0093	85934	401577	2	127084586	2	127084586	*	rs11693422	R	2	127842162	chr2:127842162	rs11693422	a	g	0.7507	0.0096	0.0072	0.1839	127842162	127084586	2	127084586	2	127084586	*	R	6.45161	1.33333
2_127084807_C_T	rs11691237	2	127084807	C	T	0.066	1.068	1.049	1.088	0.2437	10	rs11691237	2.66e-12	2	127084807	T	C	0.2437	1.068	1.049	1.088	0.066	0.0094	85934	401577	2	127084807	2	127084807	*	rs11691237	Y	2	127842383	chr2:127842383	rs11691237	t	c	0.2374	-0.0125	0.0077	0.1067	127842383	127084807	2	127084807	2	127084807	*	Y	7.02128	-1.62338
2_127085031_A_G	rs11694743	2	127085031	A	G	0.0825	1.08578	1.06838	1.10375	0.4007	11	rs11694743	2.362e-23	2	127085031	A	G	0.5993	0.921	0.906	0.936	-0.0825	0.0083	85934	401577	2	127085031	2	127085031	*	rs11694743	R	2	127842607	chr2:127842607	rs11694743	a	g	0.6041	0.0083	0.0066	0.2083	127842607	127085031	2	127085031	2	127085031	*	R	9.93976	1.25758
2_127086585_G_A	rs10929006	2	127086585	G	A	0.0856	1.089	1.072	1.107	0.4137	10	rs10929006	2.929e-25	2	127086585	A	G	0.4137	1.089	1.072	1.107	0.0856	0.0082	85934	401577	2	127086585	2	127086585	*	rs10929006	R	2	127844161	chr2:127844161	rs10929006	a	g	0.4108	-0.0024	0.0065	0.7116	127844161	127086585	2	127086585	2	127086585	*	R	10.439	-0.369231
2_127088745_A_C	rs74490912	2	127088745	A	C	-0.1057	0.90009	0.881834	0.918274	0.191	11	rs74490912	2.756e-24	2	127088745	A	C	0.809	1.111	1.089	1.134	0.1057	0.0104	85934	401577	2	127088745	2	127088745	*	rs74490912	M	2	127846321	chr2:127846321	rs74490912	a	c	0.8092	0.0017	0.0084	0.8392	127846321	127088745	2	127088745	2	127088745	*	M	-10.1635	0.202381
2_127088929_T_C	rs35832505	2	127088929	T	C	0.0641	1.0661	1.04384	1.08932	0.1667	11	rs35832505	3.666e-09	2	127088929	T	C	0.8333	0.938	0.918	0.958	-0.0641	0.0109	85934	401577	2	127088929	2	127088929	*	rs35832505	Y	2	127846505	chr2:127846505	rs35832505	t	c	0.8272	-0.0129	0.0087	0.1377	127846505	127088929	2	127088929	2	127088929	*	Y	5.88073	-1.48276
2_127089231_G_A	rs4663095	2	127089231	G	A	0.0675	1.07	1.05	1.09	0.239	10	rs4663095	1.265e-12	2	127089231	A	G	0.239	1.07	1.05	1.09	0.0675	0.0095	85934	401577	2	127089231	2	127089231	*	rs4663095	R	2	127846807	chr2:127846807	rs4663095	a	g	0.2301	-0.0084	0.0075	0.2652	127846807	127089231	2	127089231	2	127089231	*	R	7.10526	-1.12
2_127090160_A_C	rs35589443	2	127090160	A	C	0.1653	1.17925	1.12613	1.23609	0.0318	11	rs35589443	3.984e-12	2	127090160	A	C	0.9682	0.848	0.809	0.888	-0.1653	0.0238	85934	401577	2	127090160	2	127090160	*	rs35589443	M	2	127847736	chr2:127847736	rs35589443	a	c	0.971	0.0035	0.0202	0.8625	127847736	127090160	2	127090160	2	127090160	*	M	6.94538	0.173267
2_127090354_G_A	rs35114168	2	127090354	G	A	0.107	1.113	1.094	1.132	0.3423	10	rs35114168	6.257e-36	2	127090354	A	G	0.3423	1.113	1.094	1.132	0.107	0.0086	85934	401577	2	127090354	2	127090354	*	rs35114168	R	2	127847930	chr2:127847930	rs35114168	a	g	0.3467	0.002	0.0067	0.7653	127847930	127090354	2	127090354	2	127090354	*	R	12.4419	0.298507
2_127090465_C_T	rs11887884	2	127090465	C	T	-0.1078	0.898	0.879	0.917	0.1796	10	rs11887884	4.867e-24	2	127090465	T	C	0.1796	0.898	0.879	0.917	-0.1078	0.0107	85934	401577	2	127090465	2	127090465	*	rs11887884	Y	2	127848041	chr2:127848041	rs11887884	t	c	0.1772	-0.0001	0.0084	0.9905	127848041	127090465	2	127090465	2	127090465	*	Y	-10.0748	-0.0119048
2_127091360_A_C	rs1530047	2	127091360	A	C	-0.1058	0.899281	0.881834	0.918274	0.1912	11	rs1530047	1.865e-24	2	127091360	A	C	0.8088	1.112	1.089	1.134	0.1058	0.0104	85934	401577	2	127091360	2	127091360	*	rs1530047	M	2	127848936	chr2:127848936	rs1530047	a	c	0.8085	0.0014	0.0081	0.8621	127848936	127091360	2	127091360	2	127091360	*	M	-10.1731	0.17284
2_127092716_A_G	rs28434131	2	127092716	A	G	0.0662	1.06838	1.04603	1.0917	0.1664	11	rs28434131	1.095e-09	2	127092716	A	G	0.8336	0.936	0.916	0.956	-0.0662	0.0109	85934	401577	2	127092716	2	127092716	*	rs28434131	D	2	127850292	chr2:127850292	rs28434131	a	g	0.8293	-0.0106	0.0085	0.2113	127850292	127092716	2	127092716	2	127092716	*	D	6.07339	-1.24706
2_127093042_C_G	rs76168490	2	127093042	C	G	-0.1042	0.900901	0.882613	0.919963	0.1918	6	rs76168490	9.036e-24	2	127093042	C	G	0.8082	1.11	1.087	1.133	0.1042	0.0104	85934	401577	2	127093042	2	127093042	*	rs76168490	V	2	127850618	chr2:127850618	rs76168490	c	g	0.8085	0.0014	0.0082	0.8639	127850618	127093042	2	127093042	2	127093042	*	V	-10.0192	0.170732
2_127094480_G_A	rs10207708	2	127094480	G	A	-0.1057	0.9	0.882	0.918	0.1907	10	rs10207708	2.237e-24	2	127094480	A	G	0.1907	0.9	0.882	0.918	-0.1057	0.0104	85934	401577	2	127094480	2	127094480	*	rs10207708	R	2	127852056	chr2:127852056	rs10207708	a	g	0.1913	-0.0011	0.0081	0.8915	127852056	127094480	2	127094480	2	127094480	*	R	-10.1635	-0.135802
2_127094628_G_A	rs11694264	2	127094628	G	A	0.0691	1.072	1.052	1.092	0.2363	10	rs11694264	3.825e-13	2	127094628	A	G	0.2363	1.072	1.052	1.092	0.0691	0.0095	85934	401577	2	127094628	2	127094628	*	rs11694264	R	2	127852204	chr2:127852204	rs11694264	a	g	0.2295	-0.009	0.0076	0.239	127852204	127094628	2	127094628	2	127094628	*	R	7.27368	-1.18421
2_127097210_G_A	rs56117224	2	127097210	G	A	0.0692	1.072	1.052	1.092	0.2363	10	rs56117224	3.52e-13	2	127097210	A	G	0.2363	1.072	1.052	1.092	0.0692	0.0095	85934	401577	2	127097210	2	127097210	*	rs56117224	R	2	127854786	chr2:127854786	rs56117224	a	g	0.2289	-0.0084	0.0075	0.2652	127854786	127097210	2	127097210	2	127097210	*	R	7.28421	-1.12
2_127097816_C_T	rs34854727	2	127097816	C	T	0.0657	1.068	1.045	1.091	0.1653	10	rs34854727	1.538e-09	2	127097816	T	C	0.1653	1.068	1.045	1.091	0.0657	0.0109	85934	401577	2	127097816	2	127097816	*	rs34854727	Y	2	127855392	chr2:127855392	rs34854727	t	c	0.1707	0.0109	0.0085	0.1987	127855392	127097816	2	127097816	2	127097816	*	Y	6.02752	1.28235
2_127101434_G_A	rs56405130	2	127101434	G	A	0.1019	1.107	1.085	1.131	0.1778	10	rs56405130	5.413e-22	2	127101434	A	G	0.1778	1.107	1.085	1.131	0.1019	0.0106	85934	401577	2	127101434	2	127101434	*	rs56405130	R	2	127859010	chr2:127859010	rs56405130	a	g	0.1769	-0.0081	0.0083	0.3274	127859010	127101434	2	127101434	2	127101434	*	R	9.61321	-0.975904
2_127101837_G_A	rs10166461	2	127101837	G	A	-0.1077	0.898	0.88	0.916	0.1906	10	rs10166461	3.316e-25	2	127101837	A	G	0.1906	0.898	0.88	0.916	-0.1077	0.0104	85934	401577	2	127101837	2	127101837	*	rs10166461	R	2	127859413	chr2:127859413	rs10166461	a	g	0.1911	-0.0013	0.0081	0.8719	127859413	127101837	2	127101837	2	127101837	*	R	-10.3558	-0.160494
2_127101842_T_C	rs873270	2	127101842	T	C	0.0647	1.06724	1.04493	1.08932	0.1663	11	rs873270	2.312e-09	2	127101842	T	C	0.8337	0.937	0.918	0.957	-0.0647	0.0108	85934	401577	2	127101842	2	127101842	*	rs873270	Y	2	127859418	chr2:127859418	rs873270	t	c	0.8296	-0.0122	0.0085	0.1503	127859418	127101842	2	127101842	2	127101842	*	Y	5.99074	-1.43529
2_127102126_C_T	rs749007	2	127102126	C	T	0.0702	1.073	1.053	1.093	0.2356	10	rs749007	1.776e-13	2	127102126	T	C	0.2356	1.073	1.053	1.093	0.0702	0.0095	85934	401577	2	127102126	2	127102126	*	rs749007	Y	2	127859702	chr2:127859702	rs749007	t	c	0.2293	-0.0098	0.0077	0.2059	127859702	127102126	2	127102126	2	127102126	*	Y	7.38947	-1.27273
2_127102190_G_A	rs749006	2	127102190	G	A	-0.1076	0.898	0.88	0.916	0.1905	10	rs749006	3.635e-25	2	127102190	A	G	0.1905	0.898	0.88	0.916	-0.1076	0.0104	85934	401577	2	127102190	2	127102190	*	rs749006	R	2	127859766	chr2:127859766	rs749006	a	g	0.1911	-0.001	0.0081	0.9013	127859766	127102190	2	127102190	2	127102190	*	R	-10.3462	-0.123457
2_127103304_C_T	rs55654668	2	127103304	C	T	0.0702	1.073	1.053	1.093	0.2356	10	rs55654668	1.744e-13	2	127103304	T	C	0.2356	1.073	1.053	1.093	0.0702	0.0095	85934	401577	2	127103304	2	127103304	*	rs55654668	H	2	127860880	chr2:127860880	rs55654668	t	c	0.2291	-0.0096	0.0076	0.2091	127860880	127103304	2	127103304	2	127103304	*	H	7.38947	-1.26316
2_127103870_C_T	rs11682186	2	127103870	C	T	0.0702	1.073	1.053	1.093	0.2355	10	rs11682186	1.701e-13	2	127103870	T	C	0.2355	1.073	1.053	1.093	0.0702	0.0095	85934	401577	2	127103870	2	127103870	*	rs11682186	Y	2	127861446	chr2:127861446	rs11682186	t	c	0.2291	-0.0097	0.0076	0.2044	127861446	127103870	2	127103870	2	127103870	*	Y	7.38947	-1.27632
2_127104190_T_A	rs4663096	2	127104190	T	A	0.0656	1.068	1.046	1.09	0.1717	5	rs4663096	1.008e-09	2	127104190	A	T	0.1717	1.068	1.046	1.09	0.0656	0.0107	85934	401577	2	127104190	2	127104190	*	rs4663096	W	2	127861766	chr2:127861766	rs4663096	a	t	0.1723	0.012	0.0085	0.1571	127861766	127104190	2	127104190	2	127104190	*	W	6.13084	1.41176
2_127104330_G_C	rs4663097	2	127104330	G	C	0.0653	1.067	1.045	1.09	0.1719	5	rs4663097	1.157e-09	2	127104330	C	G	0.1719	1.067	1.045	1.09	0.0653	0.0107	85934	401577	2	127104330	2	127104330	*	rs4663097	S	2	127861906	chr2:127861906	rs4663097	c	g	0.1724	0.0119	0.0085	0.1606	127861906	127104330	2	127104330	2	127104330	*	S	6.1028	1.4
2_127104478_G_A	rs72838215	2	127104478	G	A	0.1026	1.108	1.085	1.131	0.1775	10	rs72838215	2.981e-22	2	127104478	A	G	0.1775	1.108	1.085	1.131	0.1026	0.0106	85934	401577	2	127104478	2	127104478	*	rs72838215	R	2	127862054	chr2:127862054	rs72838215	a	g	0.1767	-0.008	0.0082	0.3273	127862054	127104478	2	127104478	2	127104478	*	R	9.67925	-0.97561
2_127104557_C_T	rs6431219	2	127104557	C	T	0.0909	1.095	1.078	1.113	0.4075	10	rs6431219	2.297e-28	2	127104557	T	C	0.4075	1.095	1.078	1.113	0.0909	0.0082	85934	401577	2	127104557	2	127104557	*	rs6431219	Y	2	127862133	chr2:127862133	rs6431219	t	c	0.4006	-0.0002	0.0066	0.9758	127862133	127104557	2	127104557	2	127104557	*	Y	11.0854	-0.030303
2_127105077_T_G	rs744368	2	127105077	T	G	0.0822	1.08578	1.06496	1.10619	0.7674	11	rs744368	2.522e-17	2	127105077	T	G	0.2326	0.921	0.904	0.939	-0.0822	0.0097	85934	401577	2	127105077	2	127105077	*	rs744368	K	2	127862653	chr2:127862653	rs744368	t	g	0.2337	0.0024	0.0075	0.7502	127862653	127105077	2	127105077	2	127105077	*	K	8.47423	0.32
2_127105453_C_T	rs7583814	2	127105453	C	T	0.0664	1.069	1.046	1.092	0.167	10	rs7583814	9.114e-10	2	127105453	T	C	0.167	1.069	1.046	1.092	0.0664	0.0108	85934	401577	2	127105453	2	127105453	*	rs7583814	Y	2	127863029	chr2:127863029	rs7583814	t	c	0.1702	0.0118	0.0085	0.1641	127863029	127105453	2	127105453	2	127105453	*	Y	6.14815	1.38824
2_127106624_C_A	rs2276574	2	127106624	C	A	0.0679	1.07	1.047	1.094	0.1633	10	rs2276574	6.562e-10	2	127106624	A	C	0.1633	1.07	1.047	1.094	0.0679	0.011	85934	401577	2	127106624	2	127106624	*	rs2276574	M	2	127864200	chr2:127864200	rs2276574	a	c	0.1658	0	0.0086	1	127864200	127106624	2	127106624	2	127106624	*	M	6.17273	0
2_127106970_G_A	rs11554586	2	127106970	G	A	0.1005	1.106	1.083	1.129	0.1797	10	rs11554586	1.397e-21	2	127106970	A	G	0.1797	1.106	1.083	1.129	0.1005	0.0105	85934	401577	2	127106970	2	127106970	*	rs11554586	R	2	127864546	chr2:127864546	rs11554586	a	g	0.1809	-0.0081	0.0083	0.3274	127864546	127106970	2	127106970	2	127106970	*	R	9.57143	-0.975904
2_127107524_G_A	rs13032148	2	127107524	G	A	0.0842	1.088	1.07	1.106	0.3305	10	rs13032148	1.795e-22	2	127107524	A	G	0.3305	1.088	1.07	1.106	0.0842	0.0086	85934	401577	2	127107524	2	127107524	*	rs13032148	R	2	127865100	chr2:127865100	rs13032148	a	g	0.3354	0.0073	0.0067	0.276	127865100	127107524	2	127107524	2	127107524	*	R	9.7907	1.08955
2_127108471_C_T	rs35860453	2	127108471	C	T	0.067	1.069	1.047	1.092	0.1641	10	rs35860453	8.438e-10	2	127108471	T	C	0.1641	1.069	1.047	1.092	0.067	0.0109	85934	401577	2	127108471	2	127108471	*	rs35860453	Y	2	127866047	chr2:127866047	rs35860453	t	c	0.1687	0.0121	0.0085	0.1537	127866047	127108471	2	127108471	2	127108471	*	Y	6.14679	1.42353
2_127110239_T_C	rs4494685	2	127110239	T	C	0.0854	1.08932	1.06838	1.10988	0.7692	11	rs4494685	3.255e-18	2	127110239	T	C	0.2308	0.918	0.901	0.936	-0.0854	0.0098	85934	401577	2	127110239	2	127110239	*	rs4494685	Y	2	127867815	chr2:127867815	rs4494685	t	c	0.2262	0.0006	0.0076	0.9374	127867815	127110239	2	127110239	2	127110239	*	Y	8.71429	0.0789474
2_127110859_G_T	rs6743470	2	127110859	G	T	-0.1035	0.902	0.884	0.92	0.2025	10	rs6743470	2.209e-24	2	127110859	T	G	0.2025	0.902	0.884	0.92	-0.1035	0.0102	85934	401577	2	127110859	2	127110859	*	rs6743470	K	2	127868435	chr2:127868435	rs6743470	t	g	0.206	0	0.0079	1	127868435	127110859	2	127110859	2	127110859	*	K	-10.1471	0
2_127111157_C_T	rs13410629	2	127111157	C	T	-0.1034	0.902	0.884	0.92	0.2019	10	rs13410629	3.03e-24	2	127111157	T	C	0.2019	0.902	0.884	0.92	-0.1034	0.0102	85934	401577	2	127111157	2	127111157	*	rs13410629	Y	2	127868733	chr2:127868733	rs13410629	t	c	0.206	-0.0005	0.0079	0.9492	127868733	127111157	2	127111157	2	127111157	*	Y	-10.1373	-0.0632911
2_127111491_G_A	rs13400939	2	127111491	G	A	-0.1031	0.902	0.884	0.92	0.2021	10	rs13400939	3.965e-24	2	127111491	A	G	0.2021	0.902	0.884	0.92	-0.1031	0.0102	85934	401577	2	127111491	2	127111491	*	rs13400939	R	2	127869067	chr2:127869067	rs13400939	a	g	0.206	-0.0004	0.0079	0.9594	127869067	127111491	2	127111491	2	127111491	*	R	-10.1078	-0.0506329
2_127111790_A_G	rs55646068	2	127111790	A	G	0.1006	1.10619	1.08342	1.12867	0.1784	11	rs55646068	2.058e-21	2	127111790	A	G	0.8216	0.904	0.886	0.923	-0.1006	0.0106	85934	401577	2	127111790	2	127111790	*	rs55646068	R	2	127869366	chr2:127869366	rs55646068	a	g	0.8195	0.0079	0.0083	0.3395	127869366	127111790	2	127111790	2	127111790	*	R	9.49057	0.951807
2_127111886_G_A	rs10182292	2	127111886	G	A	-0.1034	0.902	0.884	0.92	0.2021	10	rs10182292	2.99e-24	2	127111886	A	G	0.2021	0.902	0.884	0.92	-0.1034	0.0102	85934	401577	2	127111886	2	127111886	*	rs10182292	R	2	127869462	chr2:127869462	rs10182292	a	g	0.2061	-0.0002	0.0079	0.9797	127869462	127111886	2	127111886	2	127111886	*	R	-10.1373	-0.0253165
2_127112406_C_T	rs36085158	2	127112406	C	T	0.0679	1.07	1.048	1.093	0.1647	10	rs36085158	4.971e-10	2	127112406	T	C	0.1647	1.07	1.048	1.093	0.0679	0.0109	85934	401577	2	127112406	2	127112406	*	rs36085158	Y	2	127869982	chr2:127869982	rs36085158	t	c	0.1687	0.0117	0.0086	0.173	127869982	127112406	2	127112406	2	127112406	*	Y	6.22936	1.36047
2_127113532_T_C	rs13023080	2	127113532	T	C	0.0678	1.07066	1.04712	1.0929	0.1625	11	rs13023080	7.522e-10	2	127113532	T	C	0.8375	0.934	0.915	0.955	-0.0678	0.011	85934	401577	2	127113532	2	127113532	*	rs13023080	Y	2	127871108	chr2:127871108	rs13023080	t	c	0.8341	-0.0001	0.0086	0.9907	127871108	127113532	2	127113532	2	127113532	*	Y	6.16364	-0.0116279
2_127115046_A_G	rs13029812	2	127115046	A	G	0.068	1.07066	1.04822	1.0929	0.1647	11	rs13029812	4.493e-10	2	127115046	A	G	0.8353	0.934	0.915	0.954	-0.068	0.0109	85934	401577	2	127115046	2	127115046	*	rs13029812	R	2	127872622	chr2:127872622	rs13029812	a	g	0.8312	-0.0117	0.0085	0.1677	127872622	127115046	2	127115046	2	127115046	*	R	6.23853	-1.37647
2_127115459_T_C	rs4663098	2	127115459	T	C	0.0843	1.08814	1.06724	1.10865	0.7706	11	rs4663098	7.768e-18	2	127115459	T	C	0.2294	0.919	0.902	0.937	-0.0843	0.0098	85934	401577	2	127115459	2	127115459	*	rs4663098	Y	2	127873035	chr2:127873035	rs4663098	t	c	0.2262	-0.0003	0.0076	0.9687	127873035	127115459	2	127115459	2	127115459	*	Y	8.60204	-0.0394737
2_127115585_T_A	rs7557280	2	127115585	T	A	0.0674	1.07	1.047	1.093	0.1638	5	rs7557280	7.013e-10	2	127115585	A	T	0.1638	1.07	1.047	1.093	0.0674	0.0109	85934	401577	2	127115585	2	127115585	*	rs7557280	W	2	127873161	chr2:127873161	rs7557280	a	t	0.1687	0.0118	0.0085	0.1641	127873161	127115585	2	127115585	2	127115585	*	W	6.18349	1.38824
2_127115992_G_A	rs7594230	2	127115992	G	A	-0.1034	0.902	0.884	0.92	0.2027	10	rs7594230	2.643e-24	2	127115992	A	G	0.2027	0.902	0.884	0.92	-0.1034	0.0102	85934	401577	2	127115992	2	127115992	*	rs7594230	R	2	127873568	chr2:127873568	rs7594230	a	g	0.2064	0.0004	0.0079	0.9594	127873568	127115992	2	127115992	2	127115992	*	R	-10.1373	0.0506329
2_127116444_T_C	rs12994284	2	127116444	T	C	0.0681	1.07066	1.04822	1.09409	0.1646	11	rs12994284	4.291e-10	2	127116444	T	C	0.8354	0.934	0.914	0.954	-0.0681	0.0109	85934	401577	2	127116444	2	127116444	*	rs12994284	Y	2	127874020	chr2:127874020	rs12994284	t	c	0.8313	-0.0117	0.0086	0.173	127874020	127116444	2	127116444	2	127116444	*	Y	6.24771	-1.36047
2_127116650_T_A	rs12994718	2	127116650	T	A	0.0682	1.071	1.048	1.094	0.1646	5	rs12994718	4.083e-10	2	127116650	A	T	0.1646	1.071	1.048	1.094	0.0682	0.0109	85934	401577	2	127116650	2	127116650	*	rs12994718	W	2	127874226	chr2:127874226	rs12994718	a	t	0.1688	0.0116	0.0086	0.1767	127874226	127116650	2	127116650	2	127116650	*	W	6.25688	1.34884
2_127117808_C_T	rs34745987	2	127117808	C	T	0.0674	1.07	1.047	1.093	0.1638	10	rs34745987	6.739e-10	2	127117808	T	C	0.1638	1.07	1.047	1.093	0.0674	0.0109	85934	401577	2	127117808	2	127117808	*	rs34745987	Y	2	127875384	chr2:127875384	rs34745987	t	c	0.1687	0.0119	0.0086	0.1657	127875384	127117808	2	127117808	2	127117808	*	Y	6.18349	1.38372
2_127117813_T_G	rs3845674	2	127117813	T	G	0.0849	1.08814	1.06838	1.10988	0.7685	11	rs3845674	4.393e-18	2	127117813	T	G	0.2315	0.919	0.901	0.936	-0.0849	0.0098	85934	401577	2	127117813	2	127117813	*	rs3845674	K	2	127875389	chr2:127875389	rs3845674	t	g	0.2264	-0.0001	0.0076	0.9896	127875389	127117813	2	127117813	2	127117813	*	K	8.66327	-0.0131579
2_127118084_A_G	rs10929007	2	127118084	A	G	0.0851	1.08932	1.06838	1.10988	0.7686	11	rs10929007	3.957e-18	2	127118084	A	G	0.2314	0.918	0.901	0.936	-0.0851	0.0098	85934	401577	2	127118084	2	127118084	*	rs10929007	R	2	127875660	chr2:127875660	rs10929007	a	g	0.2264	0	0.0076	1	127875660	127118084	2	127118084	2	127118084	*	R	8.68367	0
2_127118666_C_T	rs71414738	2	127118666	C	T	0.068	1.07	1.048	1.093	0.1637	10	rs71414738	4.944e-10	2	127118666	T	C	0.1637	1.07	1.048	1.093	0.068	0.0109	85934	401577	2	127118666	2	127118666	*	rs71414738	Y	2	127876242	chr2:127876242	rs71414738	t	c	0.1687	0.012	0.0085	0.1571	127876242	127118666	2	127118666	2	127118666	*	Y	6.23853	1.41176
2_127120856_C_A	rs4663099	2	127120856	C	A	0.0853	1.089	1.068	1.11	0.7743	10	rs4663099	2.355e-18	2	127120856	A	C	0.7743	1.089	1.068	1.11	0.0853	0.0098	85934	401577	2	127120856	2	127120856	*	rs4663099	M	2	127878432	chr2:127878432	rs4663099	a	c	0.7738	0.0004	0.0076	0.9583	127878432	127120856	2	127120856	2	127120856	*	M	8.70408	0.0526316
2_127120862_C_G	rs4663100	2	127120862	C	G	0.0854	1.08932	1.06838	1.10988	0.7693	6	rs4663100	3.203e-18	2	127120862	C	G	0.2307	0.918	0.901	0.936	-0.0854	0.0098	85934	401577	2	127120862	2	127120862	*	rs4663100	S	2	127878438	chr2:127878438	rs4663100	c	g	0.2262	-0.0004	0.0076	0.9583	127878438	127120862	2	127120862	2	127120862	*	S	8.71429	-0.0526316
2_127121263_T_C	rs10929009	2	127121263	T	C	0.0853	1.08932	1.06838	1.10988	0.7688	11	rs10929009	3.285e-18	2	127121263	T	C	0.2312	0.918	0.901	0.936	-0.0853	0.0098	85934	401577	2	127121263	2	127121263	*	rs10929009	Y	2	127878839	chr2:127878839	rs10929009	t	c	0.2264	-0.0007	0.0076	0.927	127878839	127121263	2	127121263	2	127121263	*	Y	8.70408	-0.0921053
2_127122530_C_G	rs11904144	2	127122530	C	G	0.0703	1.07296	1.05263	1.0929	0.2384	6	rs11904144	1.538e-13	2	127122530	C	G	0.7616	0.932	0.915	0.95	-0.0703	0.0095	85934	401577	2	127122530	2	127122530	*	rs11904144	S	2	127880106	chr2:127880106	rs11904144	c	g	0.7664	0.0085	0.0077	0.2726	127880106	127122530	2	127122530	2	127122530	*	S	7.4	1.1039
2_127122873_A_G	rs6431220	2	127122873	A	G	0.0859	1.08932	1.06952	1.10988	0.7401	11	rs6431220	6.13e-20	2	127122873	A	G	0.2599	0.918	0.901	0.935	-0.0859	0.0094	85934	401577	2	127122873	2	127122873	*	rs6431220	R	2	127880449	chr2:127880449	rs6431220	a	g	0.2557	-0.0028	0.0073	0.7024	127880449	127122873	2	127122873	2	127122873	*	R	9.1383	-0.383562
2_127123300_C_T	rs72838225	2	127123300	C	T	0.0905	1.095	1.069	1.121	0.1364	10	rs72838225	2.788e-14	2	127123300	T	C	0.1364	1.095	1.069	1.121	0.0905	0.0119	85934	401577	2	127123300	2	127123300	*	rs72838225	Y	2	127880876	chr2:127880876	rs72838225	t	c	0.1377	0.0047	0.0093	0.614	127880876	127123300	2	127123300	2	127123300	*	Y	7.60504	0.505376
2_127123357_T_A	rs7566991	2	127123357	T	A	-0.1035	0.902	0.884	0.92	0.2022	5	rs7566991	3.057e-24	2	127123357	A	T	0.2022	0.902	0.884	0.92	-0.1035	0.0102	85934	401577	2	127123357	2	127123357	*	rs7566991	W	2	127880933	chr2:127880933	rs7566991	a	t	0.2062	0.0002	0.0079	0.9797	127880933	127123357	2	127123357	2	127123357	*	W	-10.1471	0.0253165
2_127123667_G_A	rs7601287	2	127123667	G	A	-0.1035	0.902	0.884	0.92	0.2021	10	rs7601287	2.909e-24	2	127123667	A	G	0.2021	0.902	0.884	0.92	-0.1035	0.0102	85934	401577	2	127123667	2	127123667	*	rs7601287	R	2	127881243	chr2:127881243	rs7601287	a	g	0.2061	0.0002	0.0079	0.9797	127881243	127123667	2	127123667	2	127123667	*	R	-10.1471	0.0253165
2_127123792_A_G	rs7564197	2	127123792	A	G	0.0863	1.09051	1.07066	1.10988	0.7398	11	rs7564197	4.406e-20	2	127123792	A	G	0.2602	0.917	0.901	0.934	-0.0863	0.0094	85934	401577	2	127123792	2	127123792	*	rs7564197	V	2	127881368	chr2:127881368	rs7564197	a	g	0.2557	-0.0029	0.0073	0.6923	127881368	127123792	2	127123792	2	127123792	*	V	9.18085	-0.39726
2_127124439_T_A	rs6720234	2	127124439	T	A	0.0682	1.071	1.048	1.094	0.164	5	rs6720234	4.211e-10	2	127124439	A	T	0.164	1.071	1.048	1.094	0.0682	0.0109	85934	401577	2	127124439	2	127124439	*	rs6720234	W	2	127882015	chr2:127882015	rs6720234	a	t	0.1687	0.0122	0.0085	0.1503	127882015	127124439	2	127124439	2	127124439	*	W	6.25688	1.43529
2_127124606_T_C	rs35103166	2	127124606	T	C	0.1001	1.10497	1.08696	1.1236	0.3738	11	rs35103166	1.185e-32	2	127124606	T	C	0.6262	0.905	0.89	0.92	-0.1001	0.0084	85934	401577	2	127124606	2	127124606	*	rs35103166	Y	2	127882182	chr2:127882182	rs35103166	t	c	0.6295	0.0043	0.0066	0.5145	127882182	127124606	2	127124606	2	127124606	*	Y	11.9167	0.651515
2_127124766_T_C	rs72838226	2	127124766	T	C	0.1016	1.10742	1.0846	1.12994	0.1786	11	rs72838226	7.111e-22	2	127124766	T	C	0.8214	0.903	0.885	0.922	-0.1016	0.0106	85934	401577	2	127124766	2	127124766	*	rs72838226	Y	2	127882342	chr2:127882342	rs72838226	t	c	0.8193	0.0085	0.0083	0.3041	127882342	127124766	2	127124766	2	127124766	*	Y	9.58491	1.0241
2_127125710_A_G	rs55669136	2	127125710	A	G	0.1019	1.10742	1.0846	1.12994	0.1785	11	rs55669136	5.876e-22	2	127125710	A	G	0.8215	0.903	0.885	0.922	-0.1019	0.0106	85934	401577	2	127125710	2	127125710	*	rs55669136	R	2	127883286	chr2:127883286	rs55669136	a	g	0.8193	0.0084	0.0083	0.3099	127883286	127125710	2	127125710	2	127125710	*	R	9.61321	1.01205
2_127126323_G_A	rs7559175	2	127126323	G	A	0.0859	1.09	1.07	1.11	0.7397	10	rs7559175	6.921e-20	2	127126323	A	G	0.7397	1.09	1.07	1.11	0.0859	0.0094	85934	401577	2	127126323	2	127126323	*	rs7559175	R	2	127883899	chr2:127883899	rs7559175	a	g	0.7441	0.0029	0.0073	0.6923	127883899	127126323	2	127126323	2	127126323	*	R	9.1383	0.39726
2_127126329_A_C	rs57724183	2	127126329	A	C	0.1017	1.10742	1.0846	1.12994	0.1785	11	rs57724183	6.7e-22	2	127126329	A	C	0.8215	0.903	0.885	0.922	-0.1017	0.0106	85934	401577	2	127126329	2	127126329	*	rs57724183	M	2	127883905	chr2:127883905	rs57724183	a	c	0.8193	0.0085	0.0083	0.3041	127883905	127126329	2	127126329	2	127126329	*	M	9.59434	1.0241
2_127126547_A_C	rs7575209	2	127126547	A	C	-0.1036	0.901713	0.883392	0.919963	0.2024	11	rs7575209	2.577e-24	2	127126547	A	C	0.7976	1.109	1.087	1.132	0.1036	0.0102	85934	401577	2	127126547	2	127126547	*	rs7575209	M	2	127884123	chr2:127884123	rs7575209	a	c	0.7938	-0.0001	0.0079	0.9898	127884123	127126547	2	127126547	2	127126547	*	M	-10.1569	-0.0126582
2_127127671_A_G	rs58682665	2	127127671	A	G	-0.0848	0.919118	0.902527	0.935454	0.2916	11	rs58682665	7.068e-21	2	127127671	A	G	0.7084	1.088	1.069	1.108	0.0848	0.009	85934	401577	2	127127671	2	127127671	*	rs58682665	R	2	127885247	chr2:127885247	rs58682665	a	g	0.7125	0.0021	0.0071	0.768	127885247	127127671	2	127127671	2	127127671	*	R	-9.42222	0.295775
2_127127783_A_T	rs1583647	2	127127783	A	T	0.102	1.10742	1.0846	1.13122	0.1786	6	rs1583647	4.921e-22	2	127127783	A	T	0.8214	0.903	0.884	0.922	-0.102	0.0106	85934	401577	2	127127783	2	127127783	*	rs1583647	W	2	127885359	chr2:127885359	rs1583647	a	t	0.8192	0.0085	0.0083	0.3041	127885359	127127783	2	127127783	2	127127783	*	W	9.62264	1.0241
2_127128048_T_A	rs55828408	2	127128048	T	A	0.1022	1.108	1.085	1.131	0.1786	5	rs55828408	4.371e-22	2	127128048	A	T	0.1786	1.108	1.085	1.131	0.1022	0.0106	85934	401577	2	127128048	2	127128048	*	rs55828408	W	2	127885624	chr2:127885624	rs55828408	a	t	0.1808	-0.0089	0.0083	0.2819	127885624	127128048	2	127128048	2	127128048	*	W	9.64151	-1.07229
2_127128075_G_A	rs719054	2	127128075	G	A	-0.0856	0.918	0.902	0.934	0.2914	10	rs719054	3.188e-21	2	127128075	A	G	0.2914	0.918	0.902	0.934	-0.0856	0.009	85934	401577	2	127128075	2	127128075	*	rs719054	R	2	127885651	chr2:127885651	rs719054	a	g	0.2873	-0.0019	0.0071	0.7896	127885651	127128075	2	127128075	2	127128075	*	R	-9.51111	-0.267606
2_127128582_C_T	rs13025717	2	127128582	C	T	0.1014	1.107	1.087	1.126	0.2868	10	rs13025717	1.755e-29	2	127128582	T	C	0.2868	1.107	1.087	1.126	0.1014	0.009	85934	401577	2	127128582	2	127128582	*	rs13025717	Y	2	127886158	chr2:127886158	rs13025717	t	c	0.2926	0.009	0.007	0.1995	127886158	127128582	2	127128582	2	127128582	*	Y	11.2667	1.28571
2_127128657_C_T	rs13025765	2	127128657	C	T	0.1008	1.106	1.087	1.126	0.2882	10	rs13025765	1.791e-29	2	127128657	T	C	0.2882	1.106	1.087	1.126	0.1008	0.0089	85934	401577	2	127128657	2	127128657	*	rs13025765	Y	2	127886233	chr2:127886233	rs13025765	t	c	0.2925	0.0089	0.007	0.2045	127886233	127128657	2	127128657	2	127128657	*	Y	11.3258	1.27143
2_127128795_T_C	rs12618593	2	127128795	T	C	0.1014	1.10619	1.08696	1.12613	0.2867	11	rs12618593	1.885e-29	2	127128795	T	C	0.7133	0.904	0.888	0.92	-0.1014	0.009	85934	401577	2	127128795	2	127128795	*	rs12618593	Y	2	127886371	chr2:127886371	rs12618593	t	c	0.7073	-0.009	0.007	0.1995	127886371	127128795	2	127128795	2	127128795	*	Y	11.2667	-1.28571
2_127128840_A_C	rs12617835	2	127128840	A	C	0.1014	1.10619	1.08696	1.12613	0.2867	11	rs12617835	1.822e-29	2	127128840	A	C	0.7133	0.904	0.888	0.92	-0.1014	0.009	85934	401577	2	127128840	2	127128840	*	rs12617835	M	2	127886416	chr2:127886416	rs12617835	a	c	0.7073	-0.009	0.007	0.1995	127886416	127128840	2	127128840	2	127128840	*	M	11.2667	-1.28571
2_127129099_C_T	rs13031703	2	127129099	C	T	0.0906	1.095	1.07	1.121	0.1341	10	rs13031703	3.316e-14	2	127129099	T	C	0.1341	1.095	1.07	1.121	0.0906	0.0119	85934	401577	2	127129099	2	127129099	*	rs13031703	Y	2	127886675	chr2:127886675	rs13031703	t	c	0.1365	0.0054	0.0093	0.5623	127886675	127129099	2	127129099	2	127129099	*	Y	7.61345	0.580645
2_127129984_T_C	rs13004848	2	127129984	T	C	0.0793	1.08225	1.05932	1.10619	0.1503	11	rs13004848	2.225e-12	2	127129984	T	C	0.8497	0.924	0.904	0.944	-0.0793	0.0113	85934	401577	2	127129984	2	127129984	*	rs13004848	H	2	127887560	chr2:127887560	rs13004848	t	c	0.8445	-0.0104	0.0088	0.237	127887560	127129984	2	127129984	2	127129984	*	H	7.0177	-1.18182
2_127130174_C_T	rs62158731	2	127130174	C	T	-0.0847	0.919	0.901	0.936	0.2323	10	rs62158731	3.186e-18	2	127130174	T	C	0.2323	0.919	0.901	0.936	-0.0847	0.0097	85934	401577	2	127130174	2	127130174	*	rs62158731	Y	2	127887750	chr2:127887750	rs62158731	t	c	0.2353	-0.0005	0.0075	0.9471	127887750	127130174	2	127130174	2	127130174	*	Y	-8.73196	-0.0666667
2_127130289_T_C	rs11689089	2	127130289	T	C	0.1015	1.10742	1.0846	1.12994	0.1789	11	rs11689089	6.97e-22	2	127130289	T	C	0.8211	0.903	0.885	0.922	-0.1015	0.0106	85934	401577	2	127130289	2	127130289	*	rs11689089	Y	2	127887865	chr2:127887865	rs11689089	t	c	0.8193	0.0093	0.0083	0.2609	127887865	127130289	2	127130289	2	127130289	*	Y	9.57547	1.12048
2_127130409_C_A	rs12989701	2	127130409	C	A	0.0802	1.084	1.06	1.108	0.1522	10	rs12989701	8.016e-13	2	127130409	A	C	0.1522	1.084	1.06	1.108	0.0802	0.0112	85934	401577	2	127130409	2	127130409	*	rs12989701	M	2	127887985	chr2:127887985	rs12989701	a	c	0.156	0.0099	0.0088	0.2603	127887985	127130409	2	127130409	2	127130409	*	M	7.16071	1.125
2_127130537_G_A	rs62158732	2	127130537	G	A	0.093	1.097	1.072	1.124	0.1326	10	rs62158732	1.083e-14	2	127130537	A	G	0.1326	1.097	1.072	1.124	0.093	0.012	85934	401577	2	127130537	2	127130537	*	rs62158732	R	2	127888113	chr2:127888113	rs62158732	a	g	0.1356	0.0048	0.0094	0.6105	127888113	127130537	2	127130537	2	127130537	*	R	7.75	0.510638
2_127130545_C_T	rs11685593	2	127130545	C	T	0.1017	1.107	1.084	1.13	0.1789	10	rs11685593	5.497e-22	2	127130545	T	C	0.1789	1.107	1.084	1.13	0.1017	0.0106	85934	401577	2	127130545	2	127130545	*	rs11685593	Y	2	127888121	chr2:127888121	rs11685593	t	c	0.1807	-0.0095	0.0083	0.2508	127888121	127130545	2	127130545	2	127130545	*	Y	9.59434	-1.14458
2_127131181_A_C	rs11680911	2	127131181	A	C	0.1148	1.12108	1.10254	1.14025	0.329	11	rs11680911	2.225e-40	2	127131181	A	C	0.671	0.892	0.877	0.907	-0.1148	0.0086	85934	401577	2	127131181	2	127131181	*	rs11680911	H	2	127888757	chr2:127888757	rs11680911	a	c	0.6642	0	0.0067	1	127888757	127131181	2	127131181	2	127131181	*	H	13.3488	0
2_127131208_C_G	rs11678744	2	127131208	C	G	0.1017	1.10742	1.0846	1.12994	0.1788	6	rs11678744	6.436e-22	2	127131208	C	G	0.8212	0.903	0.885	0.922	-0.1017	0.0106	85934	401577	2	127131208	2	127131208	*	rs11678744	V	2	127888784	chr2:127888784	rs11678744	c	g	0.8192	0.0098	0.0083	0.2361	127888784	127131208	2	127131208	2	127131208	*	V	9.59434	1.18072
2_127131542_C_T	rs13009551	2	127131542	C	T	0.0804	1.084	1.06	1.108	0.1499	10	rs13009551	1.21e-12	2	127131542	T	C	0.1499	1.084	1.06	1.108	0.0804	0.0113	85934	401577	2	127131542	2	127131542	*	rs13009551	Y	2	127889118	chr2:127889118	rs13009551	t	c	0.1554	0.0111	0.0088	0.2069	127889118	127131542	2	127131542	2	127131542	*	Y	7.11504	1.26136
2_127132061_G_A	rs7561528	2	127132061	G	A	0.1136	1.12	1.102	1.139	0.3321	10	rs7561528	2.843e-40	2	127132061	A	G	0.3321	1.12	1.102	1.139	0.1136	0.0086	85934	401577	2	127132061	2	127132061	*	rs7561528	R	2	127889637	chr2:127889637	rs7561528	a	g	0.3354	-0.0003	0.0068	0.9648	127889637	127132061	2	127132061	2	127132061	*	R	13.2093	-0.0441176
2_127132356_G_A	rs6710467	2	127132356	G	A	0.0795	1.083	1.059	1.107	0.1529	10	rs6710467	1.547e-12	2	127132356	A	G	0.1529	1.083	1.059	1.107	0.0795	0.0112	85934	401577	2	127132356	2	127132356	*	rs6710467	R	2	127889932	chr2:127889932	rs6710467	a	g	0.1567	0.0103	0.0088	0.2416	127889932	127132356	2	127132356	2	127132356	*	R	7.09821	1.17045
2_127132677_G_T	rs60692476	2	127132677	G	T	0.1004	1.106	1.083	1.129	0.1776	10	rs60692476	3.586e-21	2	127132677	T	G	0.1776	1.106	1.083	1.129	0.1004	0.0106	85934	401577	2	127132677	2	127132677	*	rs60692476	K	2	127890253	chr2:127890253	rs60692476	t	g	0.1806	-0.0098	0.0088	0.2652	127890253	127132677	2	127132677	2	127132677	*	K	9.4717	-1.11364
2_127133210_G_C	rs4663104	2	127133210	G	C	0.0963	1.101	1.078	1.124	0.1817	5	rs4663104	8.432e-20	2	127133210	C	G	0.1817	1.101	1.078	1.124	0.0963	0.0106	85934	401577	2	127133210	2	127133210	*	rs4663104	S	2	127890786	chr2:127890786	rs4663104	c	g	0.1826	-0.0085	0.0085	0.3162	127890786	127133210	2	127133210	2	127133210	*	S	9.08491	-1
2_127133302_G_C	rs6714558	2	127133302	G	C	0.1	1.105	1.082	1.128	0.1816	5	rs6714558	3.259e-21	2	127133302	C	G	0.1816	1.105	1.082	1.128	0.1	0.0106	85934	401577	2	127133302	2	127133302	*	rs6714558	S	2	127890878	chr2:127890878	rs6714558	c	g	0.1838	-0.0109	0.0083	0.1876	127890878	127133302	2	127133302	2	127133302	*	S	9.43396	-1.31325
2_127133357_T_C	rs35968837	2	127133357	T	C	0.0883	1.0929	1.06724	1.11857	0.1367	11	rs35968837	1.587e-13	2	127133357	T	C	0.8633	0.915	0.894	0.937	-0.0883	0.012	85934	401577	2	127133357	2	127133357	*	rs35968837	Y	2	127890933	chr2:127890933	rs35968837	t	c	0.8586	-0.0037	0.0093	0.6913	127890933	127133357	2	127133357	2	127133357	*	Y	7.35833	-0.397849
2_127133508_A_G	rs34546266	2	127133508	A	G	0.0762	1.07875	1.05485	1.10375	0.152	11	rs34546266	2.637e-11	2	127133508	A	G	0.848	0.927	0.906	0.948	-0.0762	0.0114	85934	401577	2	127133508	2	127133508	*	rs34546266	R	2	127891084	chr2:127891084	rs34546266	a	g	0.8448	-0.006	0.009	0.5052	127891084	127133508	2	127133508	2	127133508	*	R	6.68421	-0.666667
2_127133540_T_C	rs60572885	2	127133540	T	C	0.1003	1.10497	1.08225	1.12867	0.1773	11	rs60572885	4.277e-21	2	127133540	T	C	0.8227	0.905	0.886	0.924	-0.1003	0.0106	85934	401577	2	127133540	2	127133540	*	rs60572885	Y	2	127891116	chr2:127891116	rs60572885	t	c	0.8199	0.0096	0.0083	0.2458	127891116	127133540	2	127133540	2	127133540	*	Y	9.46226	1.15663
2_127133631_C_G	rs56193035	2	127133631	C	G	0.0999	1.10497	1.08225	1.12867	0.1784	6	rs56193035	4.444e-21	2	127133631	C	G	0.8216	0.905	0.886	0.924	-0.0999	0.0106	85934	401577	2	127133631	2	127133631	*	rs56193035	S	2	127891207	chr2:127891207	rs56193035	c	g	0.819	0.0093	0.0083	0.2609	127891207	127133631	2	127133631	2	127133631	*	S	9.42453	1.12048
2_127133780_G_A	rs57109420	2	127133780	G	A	0.1004	1.106	1.083	1.129	0.1783	10	rs57109420	3.279e-21	2	127133780	A	G	0.1783	1.106	1.083	1.129	0.1004	0.0106	85934	401577	2	127133780	2	127133780	*	rs57109420	R	2	127891356	chr2:127891356	rs57109420	a	g	0.1809	-0.009	0.0083	0.2766	127891356	127133780	2	127133780	2	127133780	*	R	9.4717	-1.08434
2_127133851_A_C	rs4663105	2	127133851	A	C	0.1569	1.16959	1.15075	1.18906	0.4129	11	rs4663105	4.246e-79	2	127133851	A	C	0.5871	0.855	0.841	0.869	-0.1569	0.0083	85934	401577	2	127133851	2	127133851	*	rs4663105	M	2	127891427	chr2:127891427	rs4663105	a	c	0.5886	0.0011	0.0066	0.8676	127891427	127133851	2	127133851	2	127133851	*	M	18.9036	0.166667
2_127133935_G_A	rs59253801	2	127133935	G	A	0.1004	1.106	1.083	1.129	0.1783	10	rs59253801	3.458e-21	2	127133935	A	G	0.1783	1.106	1.083	1.129	0.1004	0.0106	85934	401577	2	127133935	2	127133935	*	rs59253801	R	2	127891511	chr2:127891511	rs59253801	a	g	0.1808	-0.009	0.0084	0.2826	127891511	127133935	2	127133935	2	127133935	*	R	9.4717	-1.07143
2_127134047_C_T	rs59176034	2	127134047	C	T	0.101	1.106	1.084	1.13	0.1787	10	rs59176034	1.842e-21	2	127134047	T	C	0.1787	1.106	1.084	1.13	0.101	0.0106	85934	401577	2	127134047	2	127134047	*	rs59176034	Y	2	127891623	chr2:127891623	rs59176034	t	c	0.1814	-0.0094	0.0088	0.2852	127891623	127134047	2	127134047	2	127134047	*	Y	9.5283	-1.06818
2_127134087_T_C	rs72838284	2	127134087	T	C	0.1011	1.10619	1.08342	1.12994	0.1787	11	rs72838284	1.612e-21	2	127134087	T	C	0.8213	0.904	0.885	0.923	-0.1011	0.0106	85934	401577	2	127134087	2	127134087	*	rs72838284	Y	2	127891663	chr2:127891663	rs72838284	t	c	0.8186	0.0088	0.0084	0.2934	127891663	127134087	2	127134087	2	127134087	*	Y	9.53774	1.04762
2_127134219_A_G	rs72838285	2	127134219	A	G	0.1008	1.10619	1.08342	1.12867	0.1787	11	rs72838285	2.147e-21	2	127134219	A	G	0.8213	0.904	0.886	0.923	-0.1008	0.0106	85934	401577	2	127134219	2	127134219	*	rs72838285	R	2	127891795	chr2:127891795	rs72838285	a	g	0.8186	0.009	0.0084	0.2826	127891795	127134219	2	127134219	2	127134219	*	R	9.50943	1.07143
2_127135192_G_T	rs34779859	2	127135192	G	T	0.1232	1.131	1.112	1.151	0.3025	10	rs34779859	3.777e-43	2	127135192	T	G	0.3025	1.131	1.112	1.151	0.1232	0.0089	85934	401577	2	127135192	2	127135192	*	rs34779859	K	2	127892768	chr2:127892768	rs34779859	t	g	0.3075	-0.0058	0.0071	0.4153	127892768	127135192	2	127135192	2	127135192	*	K	13.8427	-0.816901
2_127135234_C_T	rs6733839	2	127135234	C	T	0.1686	1.184	1.164	1.203	0.3891	10	rs6733839	6.48e-90	2	127135234	T	C	0.3891	1.184	1.164	1.203	0.1686	0.0084	85934	401577	2	127135234	2	127135234	*	rs6733839	Y	2	127892810	chr2:127892810	rs6733839	t	c	0.386	-0.0009	0.0066	0.8915	127892810	127135234	2	127135234	2	127135234	*	Y	20.0714	-0.136364
2_127135380_C_G	rs72838287	2	127135380	C	G	0.1034	1.10865	1.08578	1.1325	0.1784	6	rs72838287	2.616e-22	2	127135380	C	G	0.8216	0.902	0.883	0.921	-0.1034	0.0106	85934	401577	2	127135380	2	127135380	*	rs72838287	S	2	127892956	chr2:127892956	rs72838287	c	g	0.8186	0.0083	0.0083	0.3156	127892956	127135380	2	127135380	2	127135380	*	S	9.75472	1
2_127135449_C_A	rs72838288	2	127135449	C	A	0.1043	1.11	1.087	1.133	0.1779	10	rs72838288	1.376e-22	2	127135449	A	C	0.1779	1.11	1.087	1.133	0.1043	0.0107	85934	401577	2	127135449	2	127135449	*	rs72838288	H	2	127893025	chr2:127893025	rs72838288	a	c	0.181	-0.0086	0.0086	0.3165	127893025	127135449	2	127135449	2	127135449	*	H	9.74766	-1
2_127136321_G_C	rs745717	2	127136321	G	C	0.1613	1.175	1.142	1.209	0.0893	5	rs745717	3.147e-29	2	127136321	C	G	0.0893	1.175	1.142	1.209	0.1613	0.0144	85934	401577	2	127136321	2	127136321	*	rs745717	V	2	127893897	chr2:127893897	rs745717	c	g	0.086	0.0071	0.0124	0.5655	127893897	127136321	2	127136321	2	127136321	*	V	11.2014	0.572581
2_127136522_G_A	rs56368748	2	127136522	G	A	0.1291	1.138	1.118	1.158	0.3022	10	rs56368748	1.829e-46	2	127136522	A	G	0.3022	1.138	1.118	1.158	0.1291	0.009	85934	401577	2	127136522	2	127136522	*	rs56368748	R	2	127894098	chr2:127894098	rs56368748	a	g	0.3089	-0.002	0.007	0.7756	127894098	127136522	2	127136522	2	127136522	*	R	14.3444	-0.285714
2_127136908_A_T	rs730482	2	127136908	A	T	0.1336	1.14286	1.12233	1.16279	0.2893	6	rs730482	2.986e-50	2	127136908	A	T	0.7107	0.875	0.86	0.891	-0.1336	0.009	85934	401577	2	127136908	2	127136908	*	rs730482	W	2	127894484	chr2:127894484	rs730482	a	t	0.7139	0.0007	0.0071	0.9217	127894484	127136908	2	127136908	2	127136908	*	W	14.8444	0.0985915
2_127137039_A_G	rs744373	2	127137039	A	G	0.1332	1.14286	1.12233	1.16279	0.2927	11	rs744373	5.689e-51	2	127137039	A	G	0.7073	0.875	0.86	0.891	-0.1332	0.0089	85934	401577	2	127137039	2	127137039	*	rs744373	R	2	127894615	chr2:127894615	rs744373	a	g	0.7136	0.0011	0.0071	0.8772	127894615	127137039	2	127137039	2	127137039	*	R	14.9663	0.15493
2_127137181_G_A	rs893434	2	127137181	G	A	0.1021	1.107	1.085	1.131	0.182	10	rs893434	6.464e-22	2	127137181	A	G	0.182	1.107	1.085	1.131	0.1021	0.0106	85934	401577	2	127137181	2	127137181	*	rs893434	R	2	127894757	chr2:127894757	rs893434	a	g	0.1866	-0.0072	0.0083	0.384	127894757	127137181	2	127137181	2	127137181	*	R	9.63208	-0.86747
2_127137275_T_C	rs893432	2	127137275	T	C	0.0854	1.08932	1.06838	1.11111	0.2215	11	rs893432	1.091e-17	2	127137275	T	C	0.7785	0.918	0.9	0.936	-0.0854	0.01	85934	401577	2	127137275	2	127137275	*	rs893432	Y	2	127894851	chr2:127894851	rs893432	t	c	0.7767	0.0026	0.0079	0.7406	127894851	127137275	2	127137275	2	127137275	*	Y	8.54	0.329114
2_127137911_G_A	rs6431223	2	127137911	G	A	-0.072	0.931	0.913	0.948	0.2697	10	rs6431223	6.064e-14	2	127137911	A	G	0.2697	0.931	0.913	0.948	-0.072	0.0096	85934	401577	2	127137911	2	127137911	*	rs6431223	R	2	127895487	chr2:127895487	rs6431223	a	g	0.2677	0.0032	0.0075	0.6712	127895487	127137911	2	127137911	2	127137911	*	R	-7.5	0.426667
2_128798995_G_A	rs79779093	2	128798995	G	A	-0.006	0.994	0.954	1.035	0.0421	10	rs79779093	0.7721	2	128798995	A	G	0.0421	0.994	0.954	1.035	-0.006	0.0208	85934	401577	2	128798995	2	128798995	*	rs79779093	R	2	129556569	chr2:129556569	rs79779093	a	g	0.0427	0.0613	0.016	0.0001299	129556569	128798995	2	128798995	2	128798995	*	R	-0.288462	3.83125
2_129172956_G_A	rs13031875	2	129172956	G	A	-0.0468	0.954	0.872	1.045	0.0085	10	rs13031875	0.3103	2	129172956	A	G	0.0085	0.954	0.872	1.045	-0.0468	0.0462	85502	400497	2	129172956	2	129172956	*	rs13031875	R	2	129930529	chr2:129930529	rs13031875	a	g	0.008	0.1393	0.0397	0.0004475	129930529	129172956	2	129172956	2	129172956	*	R	-1.01299	3.50882
2_130967332_C_T	rs4377367	2	130967332	C	T	0.0055	1.006	0.984	1.027	0.8324	10	rs4377367	0.6147	2	130967332	T	C	0.8324	1.006	0.984	1.027	0.0055	0.0109	85934	401577	2	130967332	2	130967332	*	rs4377367	Y	2	131724905	chr2:131724905	rs4377367	t	c	0.8442	-0.0309	0.0088	0.0004425	131724905	130967332	2	130967332	2	130967332	*	Y	0.504587	-3.51136
2_130968198_A_G	rs4850159	2	130968198	A	G	0.0054	1.00503	0.984252	1.02775	0.8274	11	rs4850159	0.6211	2	130968198	A	G	0.1726	0.995	0.973	1.016	-0.0054	0.011	85934	401577	2	130968198	2	130968198	*	rs4850159	R	2	131725771	chr2:131725771	rs4850159	a	g	0.1557	0.0316	0.0088	0.000327	131725771	130968198	2	130968198	2	130968198	*	R	0.490909	3.59091
2_130968487_G_A	rs61631837	2	130968487	G	A	0.0064	1.006	0.985	1.028	0.8256	10	rs61631837	0.5607	2	130968487	A	G	0.8256	1.006	0.985	1.028	0.0064	0.011	85934	401577	2	130968487	2	130968487	*	rs61631837	R	2	131726060	chr2:131726060	rs61631837	a	g	0.8442	-0.0311	0.0088	0.0004061	131726060	130968487	2	130968487	2	130968487	*	R	0.581818	-3.53409
2_132368791_G_C	rs183604539	2	132368791	G	C	-0.0132	0.987	0.868	1.123	0.005	5	rs183604539	0.8404	2	132368791	C	G	0.005	0.987	0.868	1.123	-0.0132	0.0657	84361	391220	2	132368791	2	132368791	*	rs183604539	S	2	133126364	chr2:133126364	rs183604539	c	g	0.0044	0.2047	0.0565	0.000294	133126364	132368791	2	132368791	2	132368791	*	S	-0.200913	3.62301
2_132819831_T_C	rs10199393	2	132819831	T	C	-0.0184	0.981354	0.963391	1.001	0.2265	11	rs10199393	0.05912	2	132819831	T	C	0.7735	1.019	0.999	1.038	0.0184	0.0097	85934	401577	2	132819831	2	132819831	*	rs10199393	Y	2	133577404	chr2:133577404	rs10199393	t	c	0.7878	-0.0276	0.0079	0.0004402	133577404	132819831	2	132819831	2	132819831	*	Y	-1.89691	-3.49367
2_132841064_T_A	rs62177053	2	132841064	T	A	-0.015	0.985	0.967	1.003	0.2596	5	rs62177053	0.1068	2	132841064	A	T	0.2596	0.985	0.967	1.003	-0.015	0.0093	85934	401577	2	132841064	2	132841064	*	rs62177053	W	2	133598637	chr2:133598637	rs62177053	a	t	0.2478	0.026	0.0074	0.0004696	133598637	132841064	2	132841064	2	132841064	*	W	-1.6129	3.51351
2_132843771_T_A	rs12691831	2	132843771	T	A	-0.0163	0.984	0.966	1.002	0.264	5	rs12691831	0.07718	2	132843771	A	T	0.264	0.984	0.966	1.002	-0.0163	0.0092	85934	401577	2	132843771	2	132843771	*	rs12691831	W	2	133601344	chr2:133601344	rs12691831	a	t	0.2517	0.0262	0.0073	0.0003506	133601344	132843771	2	132843771	2	132843771	*	W	-1.77174	3.58904
2_134610508_A_C	rs78707499	2	134610508	A	C	0.0123	1.01215	0.968992	1.05708	0.0384	11	rs78707499	0.5824	2	134610508	A	C	0.9616	0.988	0.946	1.032	-0.0123	0.0223	85934	401577	2	134610508	2	134610508	*	rs78707499	M	2	135368078	chr2:135368078	rs78707499	a	c	0.9697	-0.07	0.0195	0.0003251	135368078	134610508	2	134610508	2	134610508	*	M	0.55157	-3.58974
2_134707046_A_G	rs57891859	2	134707046	A	G	0.0123	1.01215	0.994036	1.03093	0.2889	11	rs57891859	0.1772	2	134707046	A	G	0.7111	0.988	0.97	1.006	-0.0123	0.0091	85934	401577	2	134707046	2	134707046	*	rs57891859	V	2	135464616	chr2:135464616	rs57891859	a	g	0.7358	-0.0274	0.0073	0.0001851	135464616	134707046	2	134707046	2	134707046	*	V	1.35165	-3.75342
2_134729324_T_G	rs4346444	2	134729324	T	G	0.0099	1.0101	0.981354	1.0395	0.0891	11	rs4346444	0.4981	2	134729324	T	G	0.9109	0.99	0.962	1.019	-0.0099	0.0147	85934	401577	2	134729324	2	134729324	*	rs4346444	K	2	135486894	chr2:135486894	rs4346444	t	g	0.922	-0.0424	0.0121	0.0004812	135486894	134729324	2	134729324	2	134729324	*	K	0.673469	-3.50413
2_134777224_A_C	rs16831001	2	134777224	A	C	0.0218	1.02249	1.00503	1.0395	0.3521	11	rs16831001	0.01351	2	134777224	A	C	0.6479	0.978	0.962	0.995	-0.0218	0.0088	85934	401577	2	134777224	2	134777224	*	rs16831001	M	2	135534794	chr2:135534794	rs16831001	a	c	0.6891	-0.0265	0.0075	0.0004393	135534794	134777224	2	134777224	2	134777224	*	M	2.47727	-3.53333
2_134779093_G_A	rs72974315	2	134779093	G	A	0.0207	1.021	0.999	1.043	0.1676	10	rs72974315	0.06019	2	134779093	A	G	0.1676	1.021	0.999	1.043	0.0207	0.011	85934	401577	2	134779093	2	134779093	*	rs72974315	R	2	135536663	chr2:135536663	rs72974315	a	g	0.1458	0.039	0.0092	2.308e-05	135536663	134779093	2	134779093	2	134779093	*	R	1.88182	4.23913
2_134779549_T_G	rs6741007	2	134779549	T	G	0.0263	1.02669	1.0101	1.04384	0.4475	11	rs6741007	0.001775	2	134779549	T	G	0.5525	0.974	0.958	0.99	-0.0263	0.0084	85934	401577	2	134779549	2	134779549	*	rs6741007	K	2	135537119	chr2:135537119	rs6741007	t	g	0.5942	-0.0264	0.0071	0.0002089	135537119	134779549	2	134779549	2	134779549	*	K	3.13095	-3.71831
2_134780068_T_C	rs6741637	2	134780068	T	C	0.0204	1.02041	0.999001	1.04275	0.1679	11	rs6741637	0.06302	2	134780068	T	C	0.8321	0.98	0.959	1.001	-0.0204	0.011	85934	401577	2	134780068	2	134780068	*	rs6741637	Y	2	135537638	chr2:135537638	rs6741637	t	c	0.854	-0.0388	0.0092	2.542e-05	135537638	134780068	2	134780068	2	134780068	*	Y	1.85455	-4.21739
2_134780328_G_T	rs6751833	2	134780328	G	T	0.0274	1.028	1.011	1.045	0.4437	10	rs6751833	0.001118	2	134780328	T	G	0.4437	1.028	1.011	1.045	0.0274	0.0084	85934	401577	2	134780328	2	134780328	*	rs6751833	K	2	135537898	chr2:135537898	rs6751833	t	g	0.4026	0.0259	0.0071	0.000275	135537898	134780328	2	134780328	2	134780328	*	K	3.2619	3.64789
2_134780578_T_C	rs72974321	2	134780578	T	C	0.0212	1.02145	1	1.04384	0.1677	11	rs72974321	0.05384	2	134780578	T	C	0.8323	0.979	0.958	1	-0.0212	0.011	85934	401577	2	134780578	2	134780578	*	rs72974321	Y	2	135538148	chr2:135538148	rs72974321	t	c	0.8542	-0.0388	0.0092	2.542e-05	135538148	134780578	2	134780578	2	134780578	*	Y	1.92727	-4.21739
2_134781250_G_A	rs72974323	2	134781250	G	A	0.0209	1.021	0.999	1.043	0.1675	10	rs72974323	0.05729	2	134781250	A	G	0.1675	1.021	0.999	1.043	0.0209	0.011	85934	401577	2	134781250	2	134781250	*	rs72974323	R	2	135538820	chr2:135538820	rs72974323	a	g	0.1459	0.0388	0.0092	2.542e-05	135538820	134781250	2	134781250	2	134781250	*	R	1.9	4.21739
2_134781769_A_T	rs58271093	2	134781769	A	T	0.0201	1.02041	0.999001	1.04275	0.1678	6	rs58271093	0.06719	2	134781769	A	T	0.8322	0.98	0.959	1.001	-0.0201	0.011	85934	401577	2	134781769	2	134781769	*	rs58271093	W	2	135539339	chr2:135539339	rs58271093	a	t	0.8538	-0.0389	0.0092	2.422e-05	135539339	134781769	2	134781769	2	134781769	*	W	1.82727	-4.22826
2_134782397_C_T	rs6430538	2	134782397	C	T	0.026	1.026	1.01	1.043	0.4489	10	rs6430538	0.001877	2	134782397	T	C	0.4489	1.026	1.01	1.043	0.026	0.0084	85934	401577	2	134782397	2	134782397	*	rs6430538	Y	2	135539967	chr2:135539967	rs6430538	t	c	0.4057	0.0262	0.0071	0.0002333	135539967	134782397	2	134782397	2	134782397	*	Y	3.09524	3.69014
2_134782976_A_G	rs7599054	2	134782976	A	G	0.0262	1.02669	1.0101	1.04384	0.4479	11	rs7599054	0.001807	2	134782976	A	G	0.5521	0.974	0.958	0.99	-0.0262	0.0084	85934	401577	2	134782976	2	134782976	*	rs7599054	R	2	135540546	chr2:135540546	rs7599054	a	g	0.5943	-0.0262	0.0071	0.0002333	135540546	134782976	2	134782976	2	134782976	*	R	3.11905	-3.69014
2_134784162_A_T	rs78547507	2	134784162	A	T	0.0207	1.02041	0.999001	1.04384	0.1653	6	rs78547507	0.06127	2	134784162	A	T	0.8347	0.98	0.958	1.001	-0.0207	0.0111	85934	401577	2	134784162	2	134784162	*	rs78547507	W	2	135541732	chr2:135541732	rs78547507	a	t	0.8544	-0.0383	0.0092	3.227e-05	135541732	134784162	2	134784162	2	134784162	*	W	1.86486	-4.16304
2_134788177_C_T	rs6734966	2	134788177	C	T	0.0211	1.021	1	1.044	0.168	10	rs6734966	0.05456	2	134788177	T	C	0.168	1.021	1	1.044	0.0211	0.011	85934	401577	2	134788177	2	134788177	*	rs6734966	Y	2	135545747	chr2:135545747	rs6734966	t	c	0.1455	0.0391	0.0092	2.199e-05	135545747	134788177	2	134788177	2	134788177	*	Y	1.91818	4.25
2_134793726_T_C	rs10928517	2	134793726	T	C	0.0207	1.02041	0.999001	1.04275	0.1678	11	rs10928517	0.05955	2	134793726	T	C	0.8322	0.98	0.959	1.001	-0.0207	0.011	85934	401577	2	134793726	2	134793726	*	rs10928517	Y	2	135551296	chr2:135551296	rs10928517	t	c	0.8538	-0.0387	0.0092	2.667e-05	135551296	134793726	2	134793726	2	134793726	*	Y	1.88182	-4.20652
2_134797330_G_A	rs78232053	2	134797330	G	A	0.0217	1.022	1	1.044	0.1674	10	rs78232053	0.04863	2	134797330	A	G	0.1674	1.022	1	1.044	0.0217	0.011	85934	401577	2	134797330	2	134797330	*	rs78232053	R	2	135554900	chr2:135554900	rs78232053	a	g	0.1459	0.0388	0.0092	2.542e-05	135554900	134797330	2	134797330	2	134797330	*	R	1.97273	4.21739
2_134799579_C_T	rs76690889	2	134799579	C	T	0.022	1.022	1	1.045	0.1674	10	rs76690889	0.04619	2	134799579	T	C	0.1674	1.022	1	1.045	0.022	0.011	85934	401577	2	134799579	2	134799579	*	rs76690889	Y	2	135557149	chr2:135557149	rs76690889	t	c	0.1459	0.0388	0.0092	2.542e-05	135557149	134799579	2	134799579	2	134799579	*	Y	2	4.21739
2_134801675_A_C	rs7577270	2	134801675	A	C	0.0222	1.02249	1.001	1.04384	0.1828	11	rs7577270	0.03952	2	134801675	A	C	0.8172	0.978	0.958	0.999	-0.0222	0.0108	85934	401577	2	134801675	2	134801675	*	rs7577270	M	2	135559245	chr2:135559245	rs7577270	a	c	0.8431	-0.037	0.009	3.972e-05	135559245	134801675	2	134801675	2	134801675	*	M	2.05556	-4.11111
2_134811189_G_A	rs112333702	2	134811189	G	A	0.0232	1.023	1.001	1.046	0.1666	10	rs112333702	0.03674	2	134811189	A	G	0.1666	1.023	1.001	1.046	0.0232	0.0111	85934	401577	2	134811189	2	134811189	*	rs112333702	R	2	135568759	chr2:135568759	rs112333702	a	g	0.1456	0.0387	0.0092	2.667e-05	135568759	134811189	2	134811189	2	134811189	*	R	2.09009	4.20652
2_134814514_T_A	rs80333088	2	134814514	T	A	0.0235	1.024	1.002	1.046	0.1667	5	rs80333088	0.03443	2	134814514	A	T	0.1667	1.024	1.002	1.046	0.0235	0.0111	85934	401577	2	134814514	2	134814514	*	rs80333088	W	2	135572084	chr2:135572084	rs80333088	a	t	0.1456	0.0388	0.0092	2.542e-05	135572084	134814514	2	134814514	2	134814514	*	W	2.11712	4.21739
2_134815244_T_C	rs79274883	2	134815244	T	C	0.0236	1.02354	1.002	1.04603	0.1667	11	rs79274883	0.03377	2	134815244	T	C	0.8333	0.977	0.956	0.998	-0.0236	0.0111	85934	401577	2	134815244	2	134815244	*	rs79274883	Y	2	135572814	chr2:135572814	rs79274883	t	c	0.8543	-0.0388	0.0092	2.542e-05	135572814	134815244	2	134815244	2	134815244	*	Y	2.12613	-4.21739
2_134816849_C_A	rs6730541	2	134816849	C	A	0.0234	1.024	1.002	1.046	0.1666	10	rs6730541	0.03509	2	134816849	A	C	0.1666	1.024	1.002	1.046	0.0234	0.0111	85934	401577	2	134816849	2	134816849	*	rs6730541	M	2	135574419	chr2:135574419	rs6730541	a	c	0.1457	0.0387	0.0092	2.667e-05	135574419	134816849	2	134816849	2	134816849	*	M	2.10811	4.20652
2_134818755_C_T	rs10445684	2	134818755	C	T	0.0238	1.024	1.002	1.047	0.1666	10	rs10445684	0.03235	2	134818755	T	C	0.1666	1.024	1.002	1.047	0.0238	0.0111	85934	401577	2	134818755	2	134818755	*	rs10445684	Y	2	135576325	chr2:135576325	rs10445684	t	c	0.1455	0.0393	0.0092	1.996e-05	135576325	134818755	2	134818755	2	134818755	*	Y	2.14414	4.27174
2_134818984_A_G	rs6753334	2	134818984	A	G	0.0277	1.02775	1.01112	1.04493	0.4454	11	rs6753334	0.001052	2	134818984	A	G	0.5546	0.973	0.957	0.989	-0.0277	0.0085	85934	401577	2	134818984	2	134818984	*	rs6753334	R	2	135576554	chr2:135576554	rs6753334	a	g	0.5953	-0.0258	0.0071	0.0002904	135576554	134818984	2	134818984	2	134818984	*	R	3.25882	-3.6338
2_134820514_C_T	rs11883531	2	134820514	C	T	0.0203	1.021	0.999	1.043	0.1723	10	rs11883531	0.06615	2	134820514	T	C	0.1723	1.021	0.999	1.043	0.0203	0.011	85934	401577	2	134820514	2	134820514	*	rs11883531	Y	2	135578084	chr2:135578084	rs11883531	t	c	0.1486	0.039	0.0092	2.308e-05	135578084	134820514	2	134820514	2	134820514	*	Y	1.84545	4.23913
2_134837997_T_C	rs16831109	2	134837997	T	C	0.0244	1.02459	1.002	1.04822	0.166	11	rs16831109	0.03328	2	134837997	T	C	0.834	0.976	0.954	0.998	-0.0244	0.0115	85934	401577	2	134837997	2	134837997	*	rs16831109	Y	2	135595567	chr2:135595567	rs16831109	t	c	0.856	-0.0401	0.0095	2.569e-05	135595567	134837997	2	134837997	2	134837997	*	Y	2.12174	-4.22105
2_137409151_C_T	rs72847171	2	137409151	C	T	-0.0292	0.971	0.921	1.024	0.0238	10	rs72847171	0.2818	2	137409151	T	C	0.0238	0.971	0.921	1.024	-0.0292	0.0272	85934	401577	2	137409151	2	137409151	*	rs72847171	Y	2	138166721	chr2:138166721	rs72847171	t	c	0.0324	0.0702	0.0195	0.0003125	138166721	137409151	2	137409151	2	137409151	*	Y	-1.07353	3.6
2_137429898_A_T	rs190069773	2	137429898	A	T	-0.0025	0.997009	0.914913	1.08696	0.0103	6	rs190069773	0.9541	2	137429898	A	T	0.9897	1.003	0.92	1.093	0.0025	0.0439	85771	401172	2	137429898	2	137429898	*	rs190069773	W	2	138187468	chr2:138187468	rs190069773	a	t	0.9922	-0.1481	0.0385	0.0001212	138187468	137429898	2	137429898	2	137429898	*	W	-0.0569476	-3.84675
2_137501144_C_G	rs13418353	2	137501144	C	G	-0.0314	0.968992	0.92081	1.01937	0.0267	6	rs13418353	0.2264	2	137501144	C	G	0.9733	1.032	0.981	1.086	0.0314	0.026	85934	401577	2	137501144	2	137501144	*	rs13418353	S	2	138258714	chr2:138258714	rs13418353	c	g	0.9658	-0.0845	0.0191	9.236e-06	138258714	137501144	2	137501144	2	137501144	*	S	-1.20769	-4.42408
2_141120599_G_A	rs17525628	2	141120599	G	A	0.0007	1.001	0.973	1.029	0.0897	10	rs17525628	0.9614	2	141120599	A	G	0.0897	1.001	0.973	1.029	0.0007	0.0144	85934	401577	2	141120599	2	141120599	*	rs17525628	R	2	141878168	chr2:141878168	rs17525628	a	g	0.091	0.0401	0.0112	0.0003445	141878168	141120599	2	141120599	2	141120599	*	R	0.0486111	3.58036
2_141778748_A_T	rs12474491	2	141778748	A	T	0.0032	1.00301	0.987167	1.01937	0.4882	6	rs12474491	0.6964	2	141778748	A	T	0.5118	0.997	0.981	1.013	-0.0032	0.0082	85934	401577	2	141778748	2	141778748	*	rs12474491	W	2	142536317	chr2:142536317	rs12474491	a	t	0.4897	0.0233	0.0064	0.0002642	142536317	141778748	2	141778748	2	141778748	*	W	0.390244	3.64062
2_141789968_C_T	rs13412865	2	141789968	C	T	-0.0039	0.996	0.98	1.012	0.4924	10	rs13412865	0.6325	2	141789968	T	C	0.4924	0.996	0.98	1.012	-0.0039	0.0082	85934	401577	2	141789968	2	141789968	*	rs13412865	Y	2	142547537	chr2:142547537	rs13412865	t	c	0.4758	0.0223	0.0064	0.0004802	142547537	141789968	2	141789968	2	141789968	*	Y	-0.47561	3.48438
2_141939945_T_C	rs72852523	2	141939945	T	C	0.0011	1.001	0.953289	1.05152	0.0292	11	rs72852523	0.964	2	141939945	T	C	0.9708	0.999	0.951	1.049	-0.0011	0.0249	85934	401577	2	141939945	2	141939945	*	rs72852523	Y	2	142697514	chr2:142697514	rs72852523	t	c	0.9685	0.068	0.0194	0.0004471	142697514	141939945	2	141939945	2	141939945	*	Y	0.0441767	3.50515
2_142001876_G_A	rs16847868	2	142001876	G	A	0.0085	1.009	0.992	1.025	0.379	10	rs16847868	0.3179	2	142001876	A	G	0.379	1.009	0.992	1.025	0.0085	0.0085	85934	401577	2	142001876	2	142001876	*	rs16847868	R	2	142759445	chr2:142759445	rs16847868	a	g	0.3915	-0.0255	0.0066	0.0001107	142759445	142001876	2	142001876	2	142001876	*	R	1	-3.86364
2_142004467_T_C	rs4662347	2	142004467	T	C	0.0097	1.0101	0.993049	1.02669	0.3803	11	rs4662347	0.2507	2	142004467	T	C	0.6197	0.99	0.974	1.007	-0.0097	0.0085	85934	401577	2	142004467	2	142004467	*	rs4662347	Y	2	142762036	chr2:142762036	rs4662347	t	c	0.6051	0.0262	0.0068	0.0001182	142762036	142004467	2	142004467	2	142004467	*	Y	1.14118	3.85294
2_142009864_C_T	rs34311235	2	142009864	C	T	0.0097	1.01	0.993	1.027	0.3799	10	rs34311235	0.2538	2	142009864	T	C	0.3799	1.01	0.993	1.027	0.0097	0.0085	85934	401577	2	142009864	2	142009864	*	rs34311235	Y	2	142767433	chr2:142767433	rs34311235	t	c	0.3913	-0.0248	0.0066	0.0001701	142767433	142009864	2	142009864	2	142009864	*	Y	1.14118	-3.75758
2_142011439_C_T	rs35620752	2	142011439	C	T	0.0097	1.01	0.993	1.027	0.3808	10	rs35620752	0.252	2	142011439	T	C	0.3808	1.01	0.993	1.027	0.0097	0.0085	85934	401577	2	142011439	2	142011439	*	rs35620752	Y	2	142769008	chr2:142769008	rs35620752	t	c	0.392	-0.0251	0.0066	0.0001417	142769008	142011439	2	142011439	2	142011439	*	Y	1.14118	-3.80303
2_142014717_C_T	rs967155	2	142014717	C	T	0.0085	1.009	0.992	1.025	0.3788	10	rs967155	0.3147	2	142014717	T	C	0.3788	1.009	0.992	1.025	0.0085	0.0085	85934	401577	2	142014717	2	142014717	*	rs967155	Y	2	142772286	chr2:142772286	rs967155	t	c	0.3912	-0.0246	0.0066	0.0001919	142772286	142014717	2	142014717	2	142014717	*	Y	1	-3.72727
2_142017270_G_T	rs4662353	2	142017270	G	T	0.0105	1.011	0.994	1.028	0.3798	10	rs4662353	0.2152	2	142017270	T	G	0.3798	1.011	0.994	1.028	0.0105	0.0085	85934	401577	2	142017270	2	142017270	*	rs4662353	K	2	142774839	chr2:142774839	rs4662353	t	g	0.391	-0.0248	0.0066	0.0001701	142774839	142017270	2	142017270	2	142017270	*	K	1.23529	-3.75758
2_142026708_C_T	rs1037266	2	142026708	C	T	0.0072	1.007	0.991	1.024	0.4925	10	rs1037266	0.3798	2	142026708	T	C	0.4925	1.007	0.991	1.024	0.0072	0.0082	85934	401577	2	142026708	2	142026708	*	rs1037266	Y	2	142784277	chr2:142784277	rs1037266	t	c	0.5174	-0.0234	0.0064	0.0002485	142784277	142026708	2	142026708	2	142026708	*	Y	0.878049	-3.65625
2_142027313_T_C	rs56257620	2	142027313	T	C	-0.0279	0.972763	0.947867	0.997009	0.1152	11	rs56257620	0.03068	2	142027313	T	C	0.8848	1.028	1.003	1.055	0.0279	0.0129	85934	401577	2	142027313	2	142027313	*	rs56257620	Y	2	142784882	chr2:142784882	rs56257620	t	c	0.8778	-0.036	0.0099	0.0002954	142784882	142027313	2	142027313	2	142027313	*	Y	-2.16279	-3.63636
2_142029654_A_G	rs16847952	2	142029654	A	G	0.0081	1.00806	0.992063	1.02459	0.4942	11	rs16847952	0.3271	2	142029654	A	G	0.5058	0.992	0.976	1.008	-0.0081	0.0082	85934	401577	2	142029654	2	142029654	*	rs16847952	R	2	142787223	chr2:142787223	rs16847952	a	g	0.4814	0.023	0.0064	0.0003168	142787223	142029654	2	142029654	2	142029654	*	R	0.987805	3.59375
2_142030067_A_G	rs16847954	2	142030067	A	G	0.0084	1.00806	0.992063	1.02459	0.4942	11	rs16847954	0.3098	2	142030067	A	G	0.5058	0.992	0.976	1.008	-0.0084	0.0082	85934	401577	2	142030067	2	142030067	*	rs16847954	R	2	142787636	chr2:142787636	rs16847954	a	g	0.4814	0.0229	0.0065	0.0004192	142787636	142030067	2	142030067	2	142030067	*	R	1.02439	3.52308
2_142053232_T_C	rs72847098	2	142053232	T	C	-0.0136	0.986193	0.96432	1.00908	0.148	11	rs72847098	0.2343	2	142053232	T	C	0.852	1.014	0.991	1.037	0.0136	0.0114	85934	401577	2	142053232	2	142053232	*	rs72847098	Y	2	142810801	chr2:142810801	rs72847098	t	c	0.8361	-0.0303	0.0087	0.0004891	142810801	142053232	2	142053232	2	142053232	*	Y	-1.19298	-3.48276
2_142531695_G_A	rs6744868	2	142531695	G	A	0.1238	1.132	0.924	1.387	0.0024	10	rs6744868	0.232	2	142531695	A	G	0.0024	1.132	0.924	1.387	0.1238	0.1036	78473	373402	2	142531695	2	142531695	*	rs6744868	R	2	143289264	chr2:143289264	rs6744868	a	g	0.0013	0.4187	0.111	0.0001616	143289264	142531695	2	142531695	2	142531695	*	R	1.19498	3.77207
2_142537618_A_G	rs6756090	2	142537618	A	G	0.1071	1.11359	0.911577	1.3587	0.0026	11	rs6756090	0.2927	2	142537618	A	G	0.9974	0.898	0.736	1.097	-0.1071	0.1018	78473	373402	2	142537618	2	142537618	*	rs6756090	R	2	143295187	chr2:143295187	rs6756090	a	g	0.9987	-0.4075	0.1109	0.0002377	143295187	142537618	2	142537618	2	142537618	*	R	1.05206	-3.67448
2_142562833_G_A	rs74897803	2	142562833	G	A	0.116	1.123	0.903	1.397	0.0022	10	rs74897803	0.2978	2	142562833	A	G	0.0022	1.123	0.903	1.397	0.116	0.1114	78473	373402	2	142562833	2	142562833	*	rs74897803	R	2	143320402	chr2:143320402	rs74897803	a	g	0.0012	0.4698	0.1198	8.774e-05	143320402	142562833	2	142562833	2	142562833	*	R	1.04129	3.92154
2_144497643_T_C	rs12691693	2	144497643	T	C	-0.0178	0.982318	0.966184	0.999001	0.6088	11	rs12691693	0.03508	2	144497643	T	C	0.3912	1.018	1.001	1.035	0.0178	0.0085	85934	401577	2	144497643	2	144497643	*	rs12691693	Y	2	145255210	chr2:145255210	rs12691693	t	c	0.3803	0.0294	0.0067	1.147e-05	145255210	144497643	2	144497643	2	144497643	*	Y	-2.09412	4.38806
2_144498978_C_T	rs6705150	2	144498978	C	T	-0.0097	0.99	0.973	1.008	0.7095	10	rs6705150	0.2927	2	144498978	T	C	0.7095	0.99	0.973	1.008	-0.0097	0.0092	85934	401577	2	144498978	2	144498978	*	rs6705150	Y	2	145256545	chr2:145256545	rs6705150	t	c	0.7291	-0.03	0.0073	4.254e-05	145256545	144498978	2	144498978	2	144498978	*	Y	-1.05435	-4.10959
2_144500878_C_T	rs7564469	2	144500878	C	T	-0.0131	0.987	0.966	1.009	0.8287	10	rs7564469	0.2375	2	144500878	T	C	0.8287	0.987	0.966	1.009	-0.0131	0.0111	85934	401577	2	144500878	2	144500878	*	rs7564469	Y	2	145258445	chr2:145258445	rs7564469	t	c	0.8431	-0.0328	0.0088	0.0001919	145258445	144500878	2	144500878	2	144500878	*	Y	-1.18018	-3.72727
2_144503607_A_C	rs2033159	2	144503607	A	C	0.0167	1.01729	0.998004	1.03627	0.24	11	rs2033159	0.08449	2	144503607	A	C	0.76	0.983	0.965	1.002	-0.0167	0.0097	85934	401577	2	144503607	2	144503607	*	rs2033159	M	2	145261174	chr2:145261174	rs2033159	a	c	0.7684	-0.0322	0.008	5.198e-05	145261174	144503607	2	144503607	2	144503607	*	M	1.72165	-4.025
2_144995857_T_A	rs726857	2	144995857	T	A	-0.0001	1	0.983	1.017	0.3596	5	rs726857	0.9869	2	144995857	A	T	0.3596	1	0.983	1.017	-0.0001	0.0085	85934	401577	2	144995857	2	144995857	*	rs726857	W	2	145753424	chr2:145753424	rs726857	a	t	0.3761	0.0231	0.0066	0.0004618	145753424	144995857	2	144995857	2	144995857	*	W	-0.0117647	3.5
2_145001944_C_T	rs35805189	2	145001944	C	T	0.0023	1.002	0.985	1.02	0.3124	10	rs35805189	0.7965	2	145001944	T	C	0.3124	1.002	0.985	1.02	0.0023	0.0088	85934	401577	2	145001944	2	145001944	*	rs35805189	Y	2	145759511	chr2:145759511	rs35805189	t	c	0.3083	-0.0253	0.0069	0.0002511	145759511	145001944	2	145001944	2	145001944	*	Y	0.261364	-3.66667
2_145045436_A_G	rs2252383	2	145045436	A	G	0.0029	1.00301	0.986193	1.01937	0.6461	11	rs2252383	0.7282	2	145045436	A	G	0.3539	0.997	0.981	1.014	-0.0029	0.0085	85934	401577	2	145045436	2	145045436	*	rs2252383	R	2	145803003	chr2:145803003	rs2252383	a	g	0.3372	-0.024	0.0067	0.0003415	145803003	145045436	2	145045436	2	145045436	*	R	0.341176	-3.58209
2_145062236_A_G	rs1830318	2	145062236	A	G	-0.0026	0.997009	0.981354	1.0142	0.3464	11	rs1830318	0.7567	2	145062236	A	G	0.6536	1.003	0.986	1.019	0.0026	0.0085	85934	401577	2	145062236	2	145062236	*	rs1830318	R	2	145819803	chr2:145819803	rs1830318	a	g	0.6662	0.024	0.0068	0.0004211	145819803	145062236	2	145062236	2	145062236	*	R	-0.305882	3.52941
2_145062355_A_G	rs6747275	2	145062355	A	G	-0.0027	0.997009	0.980392	1.0142	0.3464	11	rs6747275	0.7524	2	145062355	A	G	0.6536	1.003	0.986	1.02	0.0027	0.0085	85934	401577	2	145062355	2	145062355	*	rs6747275	R	2	145819922	chr2:145819922	rs6747275	a	g	0.6662	0.024	0.0068	0.0004211	145819922	145062355	2	145062355	2	145062355	*	R	-0.317647	3.52941
2_145063566_C_A	rs35462154	2	145063566	C	A	-0.0026	0.997	0.981	1.014	0.346	10	rs35462154	0.7607	2	145063566	A	C	0.346	0.997	0.981	1.014	-0.0026	0.0085	85934	401577	2	145063566	2	145063566	*	rs35462154	M	2	145821133	chr2:145821133	rs35462154	a	c	0.3337	-0.024	0.0067	0.0003415	145821133	145063566	2	145063566	2	145063566	*	M	-0.305882	-3.58209
2_145063953_A_G	rs1881409	2	145063953	A	G	-0.0026	0.997009	0.981354	1.0142	0.3464	11	rs1881409	0.7596	2	145063953	A	G	0.6536	1.003	0.986	1.019	0.0026	0.0085	85934	401577	2	145063953	2	145063953	*	rs1881409	R	2	145821520	chr2:145821520	rs1881409	a	g	0.6663	0.0238	0.0067	0.0003827	145821520	145063953	2	145063953	2	145063953	*	R	-0.305882	3.55224
2_145064150_C_T	rs1881410	2	145064150	C	T	-0.0026	0.997	0.981	1.014	0.3461	10	rs1881410	0.7597	2	145064150	T	C	0.3461	0.997	0.981	1.014	-0.0026	0.0085	85934	401577	2	145064150	2	145064150	*	rs1881410	Y	2	145821717	chr2:145821717	rs1881410	t	c	0.3338	-0.0239	0.0068	0.0004451	145821717	145064150	2	145064150	2	145064150	*	Y	-0.305882	-3.51471
2_145072249_A_G	rs12467931	2	145072249	A	G	-0.004	0.996016	0.979432	1.01317	0.34	11	rs12467931	0.6385	2	145072249	A	G	0.66	1.004	0.987	1.021	0.004	0.0085	85934	401577	2	145072249	2	145072249	*	rs12467931	R	2	145829816	chr2:145829816	rs12467931	a	g	0.6596	0.0255	0.007	0.0002779	145829816	145072249	2	145072249	2	145072249	*	R	-0.470588	3.64286
2_145072486_C_A	rs12476923	2	145072486	C	A	-0.0039	0.996	0.98	1.013	0.3387	10	rs12476923	0.6486	2	145072486	A	C	0.3387	0.996	0.98	1.013	-0.0039	0.0085	85934	401577	2	145072486	2	145072486	*	rs12476923	V	2	145830053	chr2:145830053	rs12476923	a	c	0.3312	-0.0245	0.007	0.0004785	145830053	145072486	2	145072486	2	145072486	*	V	-0.458824	-3.5
2_145147340_A_G	rs62169409	2	145147340	A	G	-0.0023	0.998004	0.980392	1.01523	0.2867	11	rs62169409	0.7951	2	145147340	A	G	0.7133	1.002	0.985	1.02	0.0023	0.009	85934	401577	2	145147340	2	145147340	*	rs62169409	R	2	145904907	chr2:145904907	rs62169409	a	g	0.7172	0.0252	0.0072	0.0004864	145904907	145147340	2	145147340	2	145147340	*	R	-0.255556	3.5
2_145232469_C_T	rs13017937	2	145232469	C	T	0.0014	1.001	0.982	1.021	0.2092	10	rs13017937	0.8909	2	145232469	T	C	0.2092	1.001	0.982	1.021	0.0014	0.0101	85934	401577	2	145232469	2	145232469	*	rs13017937	Y	2	145990037	chr2:145990037	rs13017937	t	c	0.2063	-0.0281	0.008	0.0004135	145990037	145232469	2	145232469	2	145232469	*	Y	0.138614	-3.5125
2_145286484_A_G	rs1822881	2	145286484	A	G	-0.0068	0.993049	0.976562	1.0101	0.304	11	rs1822881	0.4366	2	145286484	A	G	0.696	1.007	0.99	1.024	0.0068	0.0088	85934	401577	2	145286484	2	145286484	*	rs1822881	R	2	146044052	chr2:146044052	rs1822881	a	g	0.6834	-0.0249	0.0068	0.0002535	146044052	145286484	2	145286484	2	145286484	*	R	-0.772727	-3.66176
2_145287997_A_T	rs11687420	2	145287997	A	T	-0.0082	0.992063	0.974659	1.00908	0.3015	6	rs11687420	0.3526	2	145287997	A	T	0.6985	1.008	0.991	1.026	0.0082	0.0088	85934	401577	2	145287997	2	145287997	*	rs11687420	W	2	146045565	chr2:146045565	rs11687420	a	t	0.685	-0.025	0.0069	0.0002972	146045565	145287997	2	145287997	2	145287997	*	W	-0.931818	-3.62319
2_145588717_A_G	rs6727997	2	145588717	A	G	0.0148	1.01523	0.998004	1.03199	0.6458	11	rs6727997	0.08528	2	145588717	A	G	0.3542	0.985	0.969	1.002	-0.0148	0.0086	85934	401577	2	145588717	2	145588717	*	rs6727997	R	2	146346285	chr2:146346285	rs6727997	a	g	0.3489	0.0248	0.0067	0.0002148	146346285	145588717	2	145588717	2	145588717	*	R	1.72093	3.70149
2_145589244_T_C	rs6715269	2	145589244	T	C	0.0138	1.0142	0.998004	1.03093	0.5914	11	rs6715269	0.09533	2	145589244	T	C	0.4086	0.986	0.97	1.002	-0.0138	0.0083	85934	401577	2	145589244	2	145589244	*	rs6715269	Y	2	146346812	chr2:146346812	rs6715269	t	c	0.4039	0.0251	0.0065	0.0001104	146346812	145589244	2	145589244	2	145589244	*	Y	1.66265	3.86154
2_145589891_A_G	rs6430090	2	145589891	A	G	0.0136	1.0142	0.997009	1.02987	0.5875	11	rs6430090	0.1009	2	145589891	A	G	0.4125	0.986	0.971	1.003	-0.0136	0.0083	85934	401577	2	145589891	2	145589891	*	rs6430090	R	2	146347459	chr2:146347459	rs6430090	a	g	0.407	0.0251	0.0065	0.0001104	146347459	145589891	2	145589891	2	145589891	*	R	1.63855	3.86154
2_145590469_G_A	rs7609422	2	145590469	G	A	0.0134	1.013	0.997	1.03	0.5883	10	rs7609422	0.1046	2	145590469	A	G	0.5883	1.013	0.997	1.03	0.0134	0.0083	85934	401577	2	145590469	2	145590469	*	rs7609422	R	2	146348037	chr2:146348037	rs7609422	a	g	0.5928	-0.0252	0.0066	0.0001333	146348037	145590469	2	145590469	2	145590469	*	R	1.61446	-3.81818
2_145591810_C_T	rs6430091	2	145591810	C	T	0.0137	1.014	0.997	1.03	0.5912	10	rs6430091	0.09841	2	145591810	T	C	0.5912	1.014	0.997	1.03	0.0137	0.0083	85934	401577	2	145591810	2	145591810	*	rs6430091	Y	2	146349378	chr2:146349378	rs6430091	t	c	0.5952	-0.0246	0.0065	0.0001509	146349378	145591810	2	145591810	2	145591810	*	Y	1.6506	-3.78462
2_145592286_A_G	rs1484917	2	145592286	A	G	0.0136	1.0142	0.997009	1.02987	0.5909	11	rs1484917	0.09982	2	145592286	A	G	0.4091	0.986	0.971	1.003	-0.0136	0.0083	85934	401577	2	145592286	2	145592286	*	rs1484917	R	2	146349854	chr2:146349854	rs1484917	a	g	0.4049	0.0244	0.0065	0.0001708	146349854	145592286	2	145592286	2	145592286	*	R	1.63855	3.75385
2_145594468_A_C	rs7577837	2	145594468	A	C	0.0136	1.0142	0.997009	1.02987	0.5912	11	rs7577837	0.1011	2	145594468	A	C	0.4088	0.986	0.971	1.003	-0.0136	0.0083	85934	401577	2	145594468	2	145594468	*	rs7577837	M	2	146352036	chr2:146352036	rs7577837	a	c	0.4047	0.0243	0.0064	0.000142	146352036	145594468	2	145594468	2	145594468	*	M	1.63855	3.79687
2_145594973_T_G	rs7568603	2	145594973	T	G	0.0134	1.01317	0.997009	1.02987	0.5928	11	rs7568603	0.105	2	145594973	T	G	0.4072	0.987	0.971	1.003	-0.0134	0.0083	85934	401577	2	145594973	2	145594973	*	rs7568603	K	2	146352541	chr2:146352541	rs7568603	t	g	0.4047	0.0244	0.0064	0.0001333	146352541	145594973	2	145594973	2	145594973	*	K	1.61446	3.8125
2_145595616_T_A	rs7571848	2	145595616	T	A	0.0135	1.014	0.997	1.03	0.5911	5	rs7571848	0.1016	2	145595616	A	T	0.5911	1.014	0.997	1.03	0.0135	0.0083	85934	401577	2	145595616	2	145595616	*	rs7571848	W	2	146353184	chr2:146353184	rs7571848	a	t	0.5952	-0.0244	0.0064	0.0001333	146353184	145595616	2	145595616	2	145595616	*	W	1.62651	-3.8125
2_145595872_C_T	rs10175928	2	145595872	C	T	0.0136	1.014	0.997	1.03	0.5916	10	rs10175928	0.09997	2	145595872	T	C	0.5916	1.014	0.997	1.03	0.0136	0.0083	85934	401577	2	145595872	2	145595872	*	rs10175928	Y	2	146353440	chr2:146353440	rs10175928	t	c	0.5952	-0.0244	0.0065	0.0001708	146353440	145595872	2	145595872	2	145595872	*	Y	1.63855	-3.75385
2_145596726_C_A	rs12468287	2	145596726	C	A	0.0137	1.014	0.997	1.03	0.591	10	rs12468287	0.09738	2	145596726	A	C	0.591	1.014	0.997	1.03	0.0137	0.0083	85934	401577	2	145596726	2	145596726	*	rs12468287	M	2	146354294	chr2:146354294	rs12468287	a	c	0.5952	-0.0243	0.0065	0.0001816	146354294	145596726	2	145596726	2	145596726	*	M	1.6506	-3.73846
2_145597679_A_G	rs4662246	2	145597679	A	G	0.0183	1.01833	1.002	1.0352	0.5635	11	rs4662246	0.0248	2	145597679	A	G	0.4365	0.982	0.966	0.998	-0.0183	0.0082	85934	401577	2	145597679	2	145597679	*	rs4662246	R	2	146355247	chr2:146355247	rs4662246	a	g	0.4333	0.0253	0.0064	7.455e-05	146355247	145597679	2	145597679	2	145597679	*	R	2.23171	3.95312
2_145597706_A_G	rs4662247	2	145597706	A	G	0.0121	1.01215	0.996016	1.02881	0.5037	11	rs4662247	0.1353	2	145597706	A	G	0.4963	0.988	0.972	1.004	-0.0121	0.0081	85934	401577	2	145597706	2	145597706	*	rs4662247	R	2	146355274	chr2:146355274	rs4662247	a	g	0.4985	0.026	0.0064	4.684e-05	146355274	145597706	2	145597706	2	145597706	*	R	1.49383	4.0625
2_145597888_T_C	rs4662248	2	145597888	T	C	0.018	1.01833	1.002	1.03413	0.5656	11	rs4662248	0.02719	2	145597888	T	C	0.4344	0.982	0.967	0.998	-0.018	0.0081	85934	401577	2	145597888	2	145597888	*	rs4662248	Y	2	146355456	chr2:146355456	rs4662248	t	c	0.4331	0.0251	0.0064	8.496e-05	146355456	145597888	2	145597888	2	145597888	*	Y	2.22222	3.92188
2_145599244_A_G	rs6430093	2	145599244	A	G	0.0184	1.01833	1.002	1.0352	0.5639	11	rs6430093	0.02459	2	145599244	A	G	0.4361	0.982	0.966	0.998	-0.0184	0.0082	85934	401577	2	145599244	2	145599244	*	rs6430093	R	2	146356812	chr2:146356812	rs6430093	a	g	0.4332	0.025	0.0064	9.067e-05	146356812	145599244	2	145599244	2	145599244	*	R	2.2439	3.90625
2_145601728_C_A	rs1023965	2	145601728	C	A	0.0182	1.018	1.002	1.035	0.5636	10	rs1023965	0.02571	2	145601728	A	C	0.5636	1.018	1.002	1.035	0.0182	0.0082	85934	401577	2	145601728	2	145601728	*	rs1023965	V	2	146359296	chr2:146359296	rs1023965	a	c	0.5668	-0.0252	0.0064	7.96e-05	146359296	145601728	2	145601728	2	145601728	*	V	2.21951	-3.9375
2_145602283_C_A	rs1023964	2	145602283	C	A	0.0181	1.018	1.002	1.035	0.5636	10	rs1023964	0.02692	2	145602283	A	C	0.5636	1.018	1.002	1.035	0.0181	0.0082	85934	401577	2	145602283	2	145602283	*	rs1023964	M	2	146359851	chr2:146359851	rs1023964	a	c	0.5668	-0.0252	0.0064	7.96e-05	146359851	145602283	2	145602283	2	145602283	*	M	2.20732	-3.9375
2_145602440_T_A	rs10211277	2	145602440	T	A	0.0176	1.018	1.002	1.034	0.548	5	rs10211277	0.03022	2	145602440	A	T	0.548	1.018	1.002	1.034	0.0176	0.0081	85934	401577	2	145602440	2	145602440	*	rs10211277	W	2	146360008	chr2:146360008	rs10211277	a	t	0.5545	-0.0239	0.0064	0.0001825	146360008	145602440	2	145602440	2	145602440	*	W	2.17284	-3.73438
2_145603058_T_G	rs12463464	2	145603058	T	G	0.0168	1.01729	1.001	1.03306	0.5491	11	rs12463464	0.03884	2	145603058	T	G	0.4509	0.983	0.968	0.999	-0.0168	0.0081	85934	401577	2	145603058	2	145603058	*	rs12463464	K	2	146360626	chr2:146360626	rs12463464	t	g	0.4453	0.0238	0.0064	0.0001942	146360626	145603058	2	145603058	2	145603058	*	K	2.07407	3.71875
2_145603112_A_C	rs7558067	2	145603112	A	C	0.0181	1.01833	1.002	1.0352	0.5636	11	rs7558067	0.02655	2	145603112	A	C	0.4364	0.982	0.966	0.998	-0.0181	0.0082	85934	401577	2	145603112	2	145603112	*	rs7558067	M	2	146360680	chr2:146360680	rs7558067	a	c	0.4331	0.0253	0.0064	7.455e-05	146360680	145603112	2	145603112	2	145603112	*	M	2.20732	3.95312
2_145604655_C_G	rs13407535	2	145604655	C	G	0.017	1.01729	1.001	1.03306	0.549	6	rs13407535	0.03631	2	145604655	C	G	0.451	0.983	0.968	0.999	-0.017	0.0081	85934	401577	2	145604655	2	145604655	*	rs13407535	S	2	146362223	chr2:146362223	rs113223814	c	g	0.4453	0.0238	0.0064	0.0001942	146362223	145604655	2	145604655	2	145604655	*	S	2.09877	3.71875
2_145605249_A_C	rs7598920	2	145605249	A	C	0.0184	1.01833	1.002	1.0352	0.5634	11	rs7598920	0.02461	2	145605249	A	C	0.4366	0.982	0.966	0.998	-0.0184	0.0082	85934	401577	2	145605249	2	145605249	*	rs7598920	M	2	146362817	chr2:146362817	rs7598920	a	c	0.4332	0.0251	0.0064	8.496e-05	146362817	145605249	2	145605249	2	145605249	*	M	2.2439	3.92188
2_145605764_A_G	rs1385363	2	145605764	A	G	0.0183	1.01833	1.002	1.0352	0.5638	11	rs1385363	0.02507	2	145605764	A	G	0.4362	0.982	0.966	0.998	-0.0183	0.0082	85934	401577	2	145605764	2	145605764	*	rs1385363	R	2	146363332	chr2:146363332	rs1385363	a	g	0.4332	0.0251	0.0064	8.496e-05	146363332	145605764	2	145605764	2	145605764	*	R	2.23171	3.92188
2_145606123_A_T	rs1385362	2	145606123	A	T	0.0188	1.01937	1.00301	1.0352	0.5622	6	rs1385362	0.02171	2	145606123	A	T	0.4378	0.981	0.966	0.997	-0.0188	0.0082	85934	401577	2	145606123	2	145606123	*	rs1385362	W	2	146363691	chr2:146363691	rs1385362	a	t	0.4345	0.0251	0.0065	0.0001104	146363691	145606123	2	145606123	2	145606123	*	W	2.29268	3.86154
2_145606588_C_T	rs4662431	2	145606588	C	T	0.0183	1.018	1.002	1.035	0.5633	10	rs4662431	0.02524	2	145606588	T	C	0.5633	1.018	1.002	1.035	0.0183	0.0082	85934	401577	2	145606588	2	145606588	*	rs4662431	Y	2	146364156	chr2:146364156	rs4662431	t	c	0.5668	-0.0251	0.0064	8.496e-05	146364156	145606588	2	145606588	2	145606588	*	Y	2.23171	-3.92188
2_145606600_A_G	rs4662432	2	145606600	A	G	0.0169	1.01729	1.001	1.03306	0.549	11	rs4662432	0.03826	2	145606600	A	G	0.451	0.983	0.968	0.999	-0.0169	0.0081	85934	401577	2	145606600	2	145606600	*	rs4662432	R	2	146364168	chr2:146364168	rs4662432	a	g	0.4455	0.0237	0.0064	0.0002066	146364168	145606600	2	145606600	2	145606600	*	R	2.08642	3.70312
2_145606933_T_G	rs2054763	2	145606933	T	G	0.0177	1.01833	1.002	1.03413	0.5481	11	rs2054763	0.02948	2	145606933	T	G	0.4519	0.982	0.967	0.998	-0.0177	0.0081	85934	401577	2	145606933	2	145606933	*	rs2054763	K	2	146364501	chr2:146364501	rs2054763	t	g	0.4455	0.0238	0.0064	0.0001942	146364501	145606933	2	145606933	2	145606933	*	K	2.18519	3.71875
2_145607678_G_A	rs10198306	2	145607678	G	A	0.0174	1.018	1.002	1.034	0.5481	10	rs10198306	0.03295	2	145607678	A	G	0.5481	1.018	1.002	1.034	0.0174	0.0081	85934	401577	2	145607678	2	145607678	*	rs10198306	R	2	146365246	chr2:146365246	rs10198306	a	g	0.5539	-0.0234	0.0064	0.0002485	146365246	145607678	2	145607678	2	145607678	*	R	2.14815	-3.65625
2_145608030_T_C	rs10210854	2	145608030	T	C	0.0184	1.01833	1.002	1.0352	0.5633	11	rs10210854	0.02459	2	145608030	T	C	0.4367	0.982	0.966	0.998	-0.0184	0.0082	85934	401577	2	145608030	2	145608030	*	rs10210854	Y	2	146365598	chr2:146365598	rs10210854	t	c	0.4332	0.0251	0.0064	8.496e-05	146365598	145608030	2	145608030	2	145608030	*	Y	2.2439	3.92188
2_145609569_T_C	rs1385361	2	145609569	T	C	0.0168	1.01729	1.001	1.03306	0.549	11	rs1385361	0.03901	2	145609569	T	C	0.451	0.983	0.968	0.999	-0.0168	0.0081	85934	401577	2	145609569	2	145609569	*	rs1385361	Y	2	146367137	chr2:146367137	rs1385361	t	c	0.4455	0.0237	0.0064	0.0002066	146367137	145609569	2	145609569	2	145609569	*	Y	2.07407	3.70312
2_145609602_G_A	rs1351906	2	145609602	G	A	0.0188	1.019	1.003	1.035	0.5624	10	rs1351906	0.02151	2	145609602	A	G	0.5624	1.019	1.003	1.035	0.0188	0.0082	85934	401577	2	145609602	2	145609602	*	rs1351906	R	2	146367170	chr2:146367170	rs1351906	a	g	0.5661	-0.0248	0.0064	0.0001032	146367170	145609602	2	145609602	2	145609602	*	R	2.29268	-3.875
2_145610624_G_A	rs11694449	2	145610624	G	A	0.0177	1.018	1.002	1.034	0.5467	10	rs11694449	0.02966	2	145610624	A	G	0.5467	1.018	1.002	1.034	0.0177	0.0081	85934	401577	2	145610624	2	145610624	*	rs11694449	R	2	146368192	chr2:146368192	rs11694449	a	g	0.5541	-0.0237	0.0064	0.0002066	146368192	145610624	2	145610624	2	145610624	*	R	2.18519	-3.70312
2_145611549_T_C	rs867005	2	145611549	T	C	0.0185	1.01833	1.002	1.0352	0.5634	11	rs867005	0.02385	2	145611549	T	C	0.4366	0.982	0.966	0.998	-0.0185	0.0082	85934	401577	2	145611549	2	145611549	*	rs867005	Y	2	146369117	chr2:146369117	rs867005	t	c	0.4333	0.0252	0.0064	7.96e-05	146369117	145611549	2	145611549	2	145611549	*	Y	2.2561	3.9375
2_145611995_G_T	rs1385359	2	145611995	G	T	0.0171	1.017	1.001	1.034	0.549	10	rs1385359	0.03578	2	145611995	T	G	0.549	1.017	1.001	1.034	0.0171	0.0081	85934	401577	2	145611995	2	145611995	*	rs1385359	K	2	146369563	chr2:146369563	rs1385359	t	g	0.5545	-0.0237	0.0064	0.0002066	146369563	145611995	2	145611995	2	145611995	*	K	2.11111	-3.70312
2_145613374_C_T	rs2381745	2	145613374	C	T	0.0184	1.019	1.002	1.035	0.5634	10	rs2381745	0.02461	2	145613374	T	C	0.5634	1.019	1.002	1.035	0.0184	0.0082	85934	401577	2	145613374	2	145613374	*	rs2381745	Y	2	146370942	chr2:146370942	rs2381745	t	c	0.5667	-0.0252	0.0064	7.96e-05	146370942	145613374	2	145613374	2	145613374	*	Y	2.2439	-3.9375
2_145613981_C_G	rs13421257	2	145613981	C	G	0.017	1.01729	1.001	1.03306	0.5491	6	rs13421257	0.03721	2	145613981	C	G	0.4509	0.983	0.968	0.999	-0.017	0.0081	85934	401577	2	145613981	2	145613981	*	rs13421257	S	2	146371549	chr2:146371549	rs13421257	c	g	0.4455	0.0238	0.0064	0.0001942	146371549	145613981	2	145613981	2	145613981	*	S	2.09877	3.71875
2_145614169_G_C	rs10928255	2	145614169	G	C	0.0183	1.018	1.002	1.035	0.5634	5	rs10928255	0.0252	2	145614169	C	G	0.5634	1.018	1.002	1.035	0.0183	0.0082	85934	401577	2	145614169	2	145614169	*	rs10928255	S	2	146371737	chr2:146371737	rs10928255	c	g	0.5667	-0.0252	0.0064	7.96e-05	146371737	145614169	2	145614169	2	145614169	*	S	2.23171	-3.9375
2_145614332_A_G	rs13396072	2	145614332	A	G	0.017	1.01729	1.001	1.03306	0.5491	11	rs13396072	0.03698	2	145614332	A	G	0.4509	0.983	0.968	0.999	-0.017	0.0081	85934	401577	2	145614332	2	145614332	*	rs13396072	R	2	146371900	chr2:146371900	rs13396072	a	g	0.4455	0.0238	0.0064	0.0001942	146371900	145614332	2	145614332	2	145614332	*	R	2.09877	3.71875
2_145614393_A_G	rs13396091	2	145614393	A	G	0.0167	1.01729	1.001	1.03306	0.5513	11	rs13396091	0.03969	2	145614393	A	G	0.4487	0.983	0.968	0.999	-0.0167	0.0081	85934	401577	2	145614393	2	145614393	*	rs13396091	R	2	146371961	chr2:146371961	rs13396091	a	g	0.4455	0.0238	0.0064	0.0001942	146371961	145614393	2	145614393	2	145614393	*	R	2.06173	3.71875
2_145614453_C_T	rs13424245	2	145614453	C	T	0.0178	1.018	1.002	1.034	0.5481	10	rs13424245	0.02873	2	145614453	T	C	0.5481	1.018	1.002	1.034	0.0178	0.0081	85934	401577	2	145614453	2	145614453	*	rs13424245	Y	2	146372021	chr2:146372021	rs13424245	t	c	0.5544	-0.0239	0.0064	0.0001825	146372021	145614453	2	145614453	2	145614453	*	Y	2.19753	-3.73438
2_145616058_A_G	rs7567067	2	145616058	A	G	0.0188	1.01937	1.00301	1.0352	0.563	11	rs7567067	0.02128	2	145616058	A	G	0.437	0.981	0.966	0.997	-0.0188	0.0082	85934	401577	2	145616058	2	145616058	*	rs7567067	R	2	146373626	chr2:146373626	rs7567067	a	g	0.4334	0.0251	0.0064	8.496e-05	146373626	145616058	2	145616058	2	145616058	*	R	2.29268	3.92188
2_145616179_A_G	rs7567166	2	145616179	A	G	0.0188	1.01937	1.00301	1.0352	0.563	11	rs7567166	0.0216	2	145616179	A	G	0.437	0.981	0.966	0.997	-0.0188	0.0082	85934	401577	2	145616179	2	145616179	*	rs7567166	R	2	146373747	chr2:146373747	rs7567166	a	g	0.4334	0.0249	0.0064	9.674e-05	146373747	145616179	2	145616179	2	145616179	*	R	2.29268	3.89062
2_145616359_T_A	rs7608096	2	145616359	T	A	0.0167	1.017	1.001	1.033	0.5487	5	rs7608096	0.04011	2	145616359	A	T	0.5487	1.017	1.001	1.033	0.0167	0.0082	85934	401577	2	145616359	2	145616359	*	rs7608096	W	2	146373927	chr2:146373927	rs7608096	a	t	0.5546	-0.0239	0.0064	0.0001825	146373927	145616359	2	145616359	2	145616359	*	W	2.03659	-3.73438
2_145617076_G_A	rs10210894	2	145617076	G	A	0.0187	1.019	1.003	1.035	0.563	10	rs10210894	0.0225	2	145617076	A	G	0.563	1.019	1.003	1.035	0.0187	0.0082	85934	401577	2	145617076	2	145617076	*	rs10210894	R	2	146374644	chr2:146374644	rs10210894	a	g	0.5665	-0.0252	0.0064	7.96e-05	146374644	145617076	2	145617076	2	145617076	*	R	2.28049	-3.9375
2_145617162_T_C	rs10176261	2	145617162	T	C	0.0187	1.01937	1.00301	1.0352	0.563	11	rs10176261	0.02259	2	145617162	T	C	0.437	0.981	0.966	0.997	-0.0187	0.0082	85934	401577	2	145617162	2	145617162	*	rs10176261	Y	2	146374730	chr2:146374730	rs10176261	t	c	0.4335	0.0252	0.0064	7.96e-05	146374730	145617162	2	145617162	2	145617162	*	Y	2.28049	3.9375
2_145617821_A_G	rs2381746	2	145617821	A	G	0.0186	1.01833	1.00301	1.0352	0.563	11	rs2381746	0.02287	2	145617821	A	G	0.437	0.982	0.966	0.997	-0.0186	0.0082	85934	401577	2	145617821	2	145617821	*	rs2381746	R	2	146375389	chr2:146375389	rs2381746	a	g	0.4335	0.0252	0.0064	7.96e-05	146375389	145617821	2	145617821	2	145617821	*	R	2.26829	3.9375
2_145617852_T_C	rs10179272	2	145617852	T	C	0.0185	1.01833	1.002	1.0352	0.563	11	rs10179272	0.02344	2	145617852	T	C	0.437	0.982	0.966	0.998	-0.0185	0.0082	85934	401577	2	145617852	2	145617852	*	rs10179272	Y	2	146375420	chr2:146375420	rs10179272	t	c	0.4335	0.0253	0.0064	7.455e-05	146375420	145617852	2	145617852	2	145617852	*	Y	2.2561	3.95312
2_145618137_T_A	rs1385368	2	145618137	T	A	0.0186	1.019	1.003	1.035	0.5631	5	rs1385368	0.02264	2	145618137	A	T	0.5631	1.019	1.003	1.035	0.0186	0.0082	85934	401577	2	145618137	2	145618137	*	rs1385368	W	2	146375705	chr2:146375705	rs1385368	a	t	0.5666	-0.0253	0.0064	7.455e-05	146375705	145618137	2	145618137	2	145618137	*	W	2.26829	-3.95312
2_145623368_T_G	rs2381747	2	145623368	T	G	0.0186	1.01833	1.00301	1.0352	0.5629	11	rs2381747	0.02312	2	145623368	T	G	0.4371	0.982	0.966	0.997	-0.0186	0.0082	85934	401577	2	145623368	2	145623368	*	rs2381747	K	2	146380936	chr2:146380936	rs2381747	t	g	0.4335	0.0254	0.0064	6.981e-05	146380936	145623368	2	145623368	2	145623368	*	K	2.26829	3.96875
2_145623368_T_G	rs2381747	2	145623368	T	G	0.0186	1.01833	1.00301	1.0352	0.5629	11	rs2381747	0.02312	2	145623368	T	G	0.4371	0.982	0.966	0.997	-0.0186	0.0082	85934	401577	2	145623368	2	145623368	*	rs879473216	W	2	146380936	chr2:146380936	rs2381747	t	g	0.4335	0.0254	0.0064	6.981e-05	146380936	145623368	2	145623368	2	145623368	*	W	2.26829	3.96875
2_145623369_T_A	rs2381748	2	145623369	T	A	0.0186	1.019	1.003	1.035	0.5629	5	rs2381748	0.02319	2	145623369	A	T	0.5629	1.019	1.003	1.035	0.0186	0.0082	85934	401577	2	145623369	2	145623369	*	rs2381748	W	2	146380937	chr2:146380937	rs2381748	a	t	0.5665	-0.0253	0.0064	7.455e-05	146380937	145623369	2	145623369	2	145623369	*	W	2.26829	-3.95312
2_145624385_A_C	rs2381749	2	145624385	A	C	0.0186	1.01833	1.00301	1.0352	0.5629	11	rs2381749	0.023	2	145624385	A	C	0.4371	0.982	0.966	0.997	-0.0186	0.0082	85934	401577	2	145624385	2	145624385	*	rs2381749	M	2	146381953	chr2:146381953	rs2381749	a	c	0.4334	0.0253	0.0064	7.455e-05	146381953	145624385	2	145624385	2	145624385	*	M	2.26829	3.95312
2_145627361_C_T	rs2381752	2	145627361	C	T	0.0179	1.018	1.002	1.035	0.5603	10	rs2381752	0.02941	2	145627361	T	C	0.5603	1.018	1.002	1.035	0.0179	0.0082	85934	401577	2	145627361	2	145627361	*	rs2381752	Y	2	146384929	chr2:146384929	rs2381752	t	c	0.5644	-0.0251	0.0065	0.0001104	146384929	145627361	2	145627361	2	145627361	*	Y	2.18293	-3.86154
2_145628281_A_C	rs6430094	2	145628281	A	C	0.0184	1.01833	1.002	1.0352	0.564	11	rs6430094	0.02505	2	145628281	A	C	0.436	0.982	0.966	0.998	-0.0184	0.0082	85934	401577	2	145628281	2	145628281	*	rs6430094	M	2	146385849	chr2:146385849	rs6430094	a	c	0.4318	0.0243	0.0065	0.0001816	146385849	145628281	2	145628281	2	145628281	*	M	2.2439	3.73846
2_145629283_G_A	rs6719363	2	145629283	G	A	0.0184	1.019	1.002	1.035	0.5411	10	rs6719363	0.02456	2	145629283	A	G	0.5411	1.019	1.002	1.035	0.0184	0.0082	85934	401577	2	145629283	2	145629283	*	rs6719363	R	2	146386851	chr2:146386851	rs6719363	a	g	0.5476	-0.0231	0.0064	0.0002983	146386851	145629283	2	145629283	2	145629283	*	R	2.2439	-3.60937
2_145630070_G_A	rs2381754	2	145630070	G	A	0.0179	1.018	1.002	1.035	0.5602	10	rs2381754	0.02973	2	145630070	A	G	0.5602	1.018	1.002	1.035	0.0179	0.0082	85934	401577	2	145630070	2	145630070	*	rs2381754	R	2	146387638	chr2:146387638	rs2381754	a	g	0.5643	-0.0249	0.0065	0.0001252	146387638	145630070	2	145630070	2	145630070	*	R	2.18293	-3.83077
2_147048636_C_T	rs2598503	2	147048636	C	T	-0.0096	0.99	0.974	1.007	0.6141	10	rs2598503	0.2539	2	147048636	T	C	0.6141	0.99	0.974	1.007	-0.0096	0.0084	85934	401577	2	147048636	2	147048636	*	rs2598503	Y	2	147806204	chr2:147806204	rs2598503	t	c	0.6163	-0.0251	0.0066	0.0001417	147806204	147048636	2	147048636	2	147048636	*	Y	-1.14286	-3.80303
2_147049217_G_T	rs10432338	2	147049217	G	T	0.0046	1.005	0.984	1.025	0.1902	10	rs10432338	0.6569	2	147049217	T	G	0.1902	1.005	0.984	1.025	0.0046	0.0104	85934	401577	2	147049217	2	147049217	*	rs10432338	K	2	147806785	chr2:147806785	rs10432338	t	g	0.192	0.0306	0.0082	0.000179	147806785	147049217	2	147049217	2	147049217	*	K	0.442308	3.73171
2_147050364_T_G	rs1376382	2	147050364	T	G	-0.0086	0.99108	0.968992	1.0142	0.8538	11	rs1376382	0.4624	2	147050364	T	G	0.1462	1.009	0.986	1.032	0.0086	0.0117	85934	401577	2	147050364	2	147050364	*	rs1376382	K	2	147807932	chr2:147807932	rs1376382	t	g	0.1426	0.0428	0.0092	3.397e-06	147807932	147050364	2	147050364	2	147050364	*	K	-0.735043	4.65217
2_147050417_A_G	rs2122696	2	147050417	A	G	-0.0075	0.992063	0.969932	1.01523	0.8533	11	rs2122696	0.521	2	147050417	A	G	0.1467	1.008	0.985	1.031	0.0075	0.0117	85934	401577	2	147050417	2	147050417	*	rs2122696	R	2	147807985	chr2:147807985	rs2122696	a	g	0.1431	0.0421	0.0091	3.805e-06	147807985	147050417	2	147050417	2	147050417	*	R	-0.641026	4.62637
2_147050456_C_T	rs2122697	2	147050456	C	T	-0.0071	0.993	0.97	1.016	0.8532	10	rs2122697	0.5441	2	147050456	T	C	0.8532	0.993	0.97	1.016	-0.0071	0.0117	85934	401577	2	147050456	2	147050456	*	rs2122697	Y	2	147808024	chr2:147808024	rs2122697	t	c	0.8575	-0.0428	0.0092	3.397e-06	147808024	147050456	2	147050456	2	147050456	*	Y	-0.606838	-4.65217
2_147051395_T_C	rs2254296	2	147051395	T	C	-0.0104	0.990099	0.972763	1.00705	0.6813	11	rs2254296	0.2356	2	147051395	T	C	0.3187	1.01	0.993	1.028	0.0104	0.0088	85934	401577	2	147051395	2	147051395	*	rs2254296	Y	2	147808963	chr2:147808963	rs2254296	t	c	0.3167	0.0255	0.0068	0.000179	147808963	147051395	2	147051395	2	147051395	*	Y	-1.18182	3.75
2_147052186_A_T	rs34325360	2	147052186	A	T	0.0083	1.00806	0.985222	1.03199	0.1392	6	rs34325360	0.4803	2	147052186	A	T	0.8608	0.992	0.969	1.015	-0.0083	0.0117	85934	401577	2	147052186	2	147052186	*	rs34325360	W	2	147809754	chr2:147809754	rs34325360	a	t	0.8568	-0.042	0.009	3.095e-06	147809754	147052186	2	147052186	2	147052186	*	W	0.709402	-4.66667
2_147053307_C_T	rs66910900	2	147053307	C	T	0.0076	1.008	0.985	1.031	0.1389	10	rs66910900	0.5152	2	147053307	T	C	0.1389	1.008	0.985	1.031	0.0076	0.0117	85934	401577	2	147053307	2	147053307	*	rs66910900	Y	2	147810875	chr2:147810875	rs66910900	t	c	0.1417	0.0428	0.0092	3.397e-06	147810875	147053307	2	147053307	2	147053307	*	Y	0.649573	4.65217
2_147053611_C_T	rs7566081	2	147053611	C	T	0.0083	1.008	0.985	1.032	0.1387	10	rs7566081	0.4781	2	147053611	T	C	0.1387	1.008	0.985	1.032	0.0083	0.0117	85934	401577	2	147053611	2	147053611	*	rs7566081	Y	2	147811179	chr2:147811179	rs7566081	t	c	0.1425	0.0417	0.009	3.638e-06	147811179	147053611	2	147053611	2	147053611	*	Y	0.709402	4.63333
2_147053785_A_T	rs2706057	2	147053785	A	T	-0.0111	0.98912	0.971817	1.00604	0.6803	6	rs2706057	0.2069	2	147053785	A	T	0.3197	1.011	0.994	1.029	0.0111	0.0088	85934	401577	2	147053785	2	147053785	*	rs2706057	W	2	147811353	chr2:147811353	rs2706057	a	t	0.3168	0.0253	0.0068	0.0002012	147811353	147053785	2	147053785	2	147053785	*	W	-1.26136	3.72059
2_147054468_A_G	rs2706058	2	147054468	A	G	-0.0115	0.988142	0.971817	1.00604	0.6798	11	rs2706058	0.1888	2	147054468	A	G	0.3202	1.012	0.994	1.029	0.0115	0.0088	85934	401577	2	147054468	2	147054468	*	rs2706058	R	2	147812036	chr2:147812036	rs2706058	a	g	0.3172	0.0257	0.0068	0.0001592	147812036	147054468	2	147054468	2	147054468	*	R	-1.30682	3.77941
2_147055136_A_G	rs2706035	2	147055136	A	G	-0.0119	0.988142	0.971817	1.00503	0.683	11	rs2706035	0.1739	2	147055136	A	G	0.317	1.012	0.995	1.029	0.0119	0.0087	85934	401577	2	147055136	2	147055136	*	rs2706035	R	2	147812704	chr2:147812704	rs2706035	a	g	0.3173	0.0243	0.0068	0.0003562	147812704	147055136	2	147055136	2	147055136	*	R	-1.36782	3.57353
2_147055820_C_G	rs2706037	2	147055820	C	G	-0.011	0.98912	0.971817	1.00604	0.6802	6	rs2706037	0.209	2	147055820	C	G	0.3198	1.011	0.994	1.029	0.011	0.0088	85934	401577	2	147055820	2	147055820	*	rs2706037	S	2	147813388	chr2:147813388	rs2706037	c	g	0.3166	0.0254	0.0068	0.0001898	147813388	147055820	2	147055820	2	147055820	*	S	-1.25	3.73529
2_147056722_A_C	rs12996666	2	147056722	A	C	0.0089	1.00908	0.986193	1.03199	0.1393	11	rs12996666	0.4494	2	147056722	A	C	0.8607	0.991	0.969	1.014	-0.0089	0.0117	85934	401577	2	147056722	2	147056722	*	rs12996666	M	2	147814290	chr2:147814290	rs12996666	a	c	0.8569	-0.0426	0.009	2.234e-06	147814290	147056722	2	147056722	2	147056722	*	M	0.760684	-4.73333
2_147058666_A_G	rs1551116	2	147058666	A	G	-0.0076	0.992063	0.969932	1.01523	0.8543	11	rs1551116	0.5199	2	147058666	A	G	0.1457	1.008	0.985	1.031	0.0076	0.0117	85934	401577	2	147058666	2	147058666	*	rs1551116	R	2	147816234	chr2:147816234	rs1551116	a	g	0.1417	0.0422	0.0092	4.648e-06	147816234	147058666	2	147058666	2	147058666	*	R	-0.649573	4.58696
2_147059399_C_T	rs16826794	2	147059399	C	T	0.0084	1.008	0.986	1.032	0.1385	10	rs16826794	0.4743	2	147059399	T	C	0.1385	1.008	0.986	1.032	0.0084	0.0117	85934	401577	2	147059399	2	147059399	*	rs16826794	Y	2	147816967	chr2:147816967	rs16826794	t	c	0.1416	0.0429	0.0092	3.223e-06	147816967	147059399	2	147059399	2	147059399	*	Y	0.717949	4.66304
2_147059580_T_C	rs1451083	2	147059580	T	C	-0.0111	0.98912	0.971817	1.00604	0.6799	11	rs1451083	0.2057	2	147059580	T	C	0.3201	1.011	0.994	1.029	0.0111	0.0088	85934	401577	2	147059580	2	147059580	*	rs1451083	Y	2	147817148	chr2:147817148	rs1451083	t	c	0.3168	0.0249	0.0068	0.0002535	147817148	147059580	2	147059580	2	147059580	*	Y	-1.26136	3.66176
2_147060346_T_A	rs2060737	2	147060346	T	A	0.0112	1.011	0.994	1.029	0.3131	5	rs2060737	0.2005	2	147060346	A	T	0.3131	1.011	0.994	1.029	0.0112	0.0088	85934	401577	2	147060346	2	147060346	*	rs2060737	W	2	147817914	chr2:147817914	rs2060737	a	t	0.3171	0.0251	0.0068	0.0002259	147817914	147060346	2	147060346	2	147060346	*	W	1.27273	3.69118
2_147061238_T_C	rs12465961	2	147061238	T	C	0.0115	1.01112	0.994036	1.02881	0.3131	11	rs12465961	0.1883	2	147061238	T	C	0.6869	0.989	0.972	1.006	-0.0115	0.0088	85934	401577	2	147061238	2	147061238	*	rs12465961	Y	2	147818806	chr2:147818806	rs12465961	t	c	0.6827	-0.0254	0.0068	0.0001898	147818806	147061238	2	147061238	2	147061238	*	Y	1.30682	-3.73529
2_147061238_T_C	rs12465961	2	147061238	T	C	0.0115	1.01112	0.994036	1.02881	0.3131	11	rs12465961	0.1883	2	147061238	T	C	0.6869	0.989	0.972	1.006	-0.0115	0.0088	85934	401577	2	147061238	2	147061238	*	rs879944324	R	2	147818806	chr2:147818806	rs12465961	t	c	0.6827	-0.0254	0.0068	0.0001898	147818806	147061238	2	147061238	2	147061238	*	R	1.30682	-3.73529
2_147061424_C_A	rs965940	2	147061424	C	A	-0.0107	0.989	0.972	1.007	0.6801	10	rs965940	0.2234	2	147061424	A	C	0.6801	0.989	0.972	1.007	-0.0107	0.0088	85934	401577	2	147061424	2	147061424	*	rs965940	M	2	147818992	chr2:147818992	rs965940	a	c	0.683	-0.0251	0.0068	0.0002259	147818992	147061424	2	147061424	2	147061424	*	M	-1.21591	-3.69118
2_147061463_T_A	rs965939	2	147061463	T	A	-0.0108	0.989	0.972	1.006	0.6801	5	rs965939	0.2198	2	147061463	A	T	0.6801	0.989	0.972	1.006	-0.0108	0.0088	85934	401577	2	147061463	2	147061463	*	rs965939	W	2	147819031	chr2:147819031	rs965939	a	t	0.683	-0.0251	0.0068	0.0002259	147819031	147061463	2	147061463	2	147061463	*	W	-1.22727	-3.69118
2_147061644_C_T	rs35963536	2	147061644	C	T	0.0064	1.006	0.984	1.03	0.1389	10	rs35963536	0.587	2	147061644	T	C	0.1389	1.006	0.984	1.03	0.0064	0.0117	85934	401577	2	147061644	2	147061644	*	rs35963536	Y	2	147819212	chr2:147819212	rs35963536	t	c	0.1427	0.0415	0.009	4.049e-06	147819212	147061644	2	147061644	2	147061644	*	Y	0.547009	4.61111
2_147062223_G_A	rs2598505	2	147062223	G	A	-0.0112	0.989	0.972	1.006	0.6797	10	rs2598505	0.2007	2	147062223	A	G	0.6797	0.989	0.972	1.006	-0.0112	0.0087	85934	401577	2	147062223	2	147062223	*	rs2598505	R	2	147819791	chr2:147819791	rs2598505	a	g	0.6819	-0.0256	0.0068	0.0001688	147819791	147062223	2	147062223	2	147062223	*	R	-1.28736	-3.76471
2_147062412_G_T	rs2706040	2	147062412	G	T	-0.012	0.988	0.971	1.005	0.6783	10	rs2706040	0.1717	2	147062412	T	G	0.6783	0.988	0.971	1.005	-0.012	0.0088	85934	401577	2	147062412	2	147062412	*	rs2706040	K	2	147819980	chr2:147819980	rs2706040	t	g	0.6818	-0.0253	0.0068	0.0002012	147819980	147062412	2	147062412	2	147062412	*	K	-1.36364	-3.72059
2_147066275_C_A	rs2598506	2	147066275	C	A	-0.0116	0.988	0.972	1.006	0.6786	10	rs2598506	0.1867	2	147066275	A	C	0.6786	0.988	0.972	1.006	-0.0116	0.0088	85934	401577	2	147066275	2	147066275	*	rs2598506	M	2	147823843	chr2:147823843	rs2598506	a	c	0.6821	-0.025	0.0068	0.0002393	147823843	147066275	2	147066275	2	147066275	*	M	-1.31818	-3.67647
2_147066703_T_A	rs2706042	2	147066703	T	A	-0.0108	0.989	0.973	1.006	0.6675	5	rs2706042	0.217	2	147066703	A	T	0.6675	0.989	0.973	1.006	-0.0108	0.0087	85934	401577	2	147066703	2	147066703	*	rs2706042	W	2	147824271	chr2:147824271	rs2706042	a	t	0.6696	-0.0271	0.007	0.0001119	147824271	147066703	2	147066703	2	147066703	*	W	-1.24138	-3.87143
2_147066912_C_T	rs10928337	2	147066912	C	T	0.0068	1.007	0.984	1.03	0.1376	10	rs10928337	0.561	2	147066912	T	C	0.1376	1.007	0.984	1.03	0.0068	0.0118	85934	401577	2	147066912	2	147066912	*	rs10928337	Y	2	147824480	chr2:147824480	rs10928337	t	c	0.1427	0.041	0.009	5.28e-06	147824480	147066912	2	147066912	2	147066912	*	Y	0.576271	4.55556
2_147067754_T_A	rs2598507	2	147067754	T	A	-0.0066	0.993	0.971	1.016	0.8543	5	rs2598507	0.5727	2	147067754	A	T	0.8543	0.993	0.971	1.016	-0.0066	0.0117	85934	401577	2	147067754	2	147067754	*	rs2598507	W	2	147825322	chr2:147825322	rs2598507	a	t	0.8579	-0.0423	0.0091	3.422e-06	147825322	147067754	2	147067754	2	147067754	*	W	-0.564103	-4.64835
2_147068949_A_G	rs6726059	2	147068949	A	G	0.0073	1.00705	0.984252	1.03093	0.1402	11	rs6726059	0.5301	2	147068949	A	G	0.8598	0.993	0.97	1.016	-0.0073	0.0117	85934	401577	2	147068949	2	147068949	*	rs6726059	R	2	147826517	chr2:147826517	rs6726059	a	g	0.8562	-0.0417	0.009	3.638e-06	147826517	147068949	2	147068949	2	147068949	*	R	0.623932	-4.63333
2_147069342_A_T	rs1349432	2	147069342	A	T	-0.0114	0.98912	0.971817	1.00604	0.6782	6	rs1349432	0.1932	2	147069342	A	T	0.3218	1.011	0.994	1.029	0.0114	0.0088	85934	401577	2	147069342	2	147069342	*	rs1349432	W	2	147826910	chr2:147826910	rs1349432	a	t	0.3188	0.0254	0.0068	0.0001898	147826910	147069342	2	147069342	2	147069342	*	W	-1.29545	3.73529
2_147069738_G_T	rs2598508	2	147069738	G	T	-0.012	0.988	0.971	1.005	0.6779	10	rs2598508	0.1711	2	147069738	T	G	0.6779	0.988	0.971	1.005	-0.012	0.0088	85934	401577	2	147069738	2	147069738	*	rs2598508	K	2	147827306	chr2:147827306	rs2598508	t	g	0.6814	-0.0255	0.0068	0.000179	147827306	147069738	2	147069738	2	147069738	*	K	-1.36364	-3.75
2_147070446_A_G	rs7580645	2	147070446	A	G	0.0086	1.00908	0.986193	1.03199	0.1395	11	rs7580645	0.4622	2	147070446	A	G	0.8605	0.991	0.969	1.014	-0.0086	0.0117	85934	401577	2	147070446	2	147070446	*	rs7580645	R	2	147828014	chr2:147828014	rs7580645	a	g	0.857	-0.0427	0.0091	2.764e-06	147828014	147070446	2	147070446	2	147070446	*	R	0.735043	-4.69231
2_147071848_A_G	rs1376383	2	147071848	A	G	-0.0115	0.988142	0.971817	1.00604	0.6787	11	rs1376383	0.1913	2	147071848	A	G	0.3213	1.012	0.994	1.029	0.0115	0.0088	85934	401577	2	147071848	2	147071848	*	rs1376383	R	2	147829416	chr2:147829416	rs1376383	a	g	0.318	0.0256	0.0068	0.0001688	147829416	147071848	2	147071848	2	147071848	*	R	-1.30682	3.76471
2_147072264_T_C	rs12993125	2	147072264	T	C	0.0076	1.00806	0.985222	1.03093	0.1395	11	rs12993125	0.5177	2	147072264	T	C	0.8605	0.992	0.97	1.015	-0.0076	0.0117	85934	401577	2	147072264	2	147072264	*	rs12993125	Y	2	147829832	chr2:147829832	rs12993125	t	c	0.8568	-0.046	0.0094	1.052e-06	147829832	147072264	2	147072264	2	147072264	*	Y	0.649573	-4.89362
2_147076229_A_G	rs13007283	2	147076229	A	G	0.0081	1.00806	0.985222	1.03199	0.1393	11	rs13007283	0.4901	2	147076229	A	G	0.8607	0.992	0.969	1.015	-0.0081	0.0117	85934	401577	2	147076229	2	147076229	*	rs13007283	R	2	147833797	chr2:147833797	rs13007283	a	g	0.8568	-0.0421	0.009	2.933e-06	147833797	147076229	2	147076229	2	147076229	*	R	0.692308	-4.67778
2_147076352_A_G	rs13007524	2	147076352	A	G	0.0072	1.00705	0.984252	1.03093	0.1381	11	rs13007524	0.5409	2	147076352	A	G	0.8619	0.993	0.97	1.016	-0.0072	0.0118	85934	401577	2	147076352	2	147076352	*	rs13007524	R	2	147833920	chr2:147833920	rs13007524	a	g	0.8571	-0.0421	0.0091	3.805e-06	147833920	147076352	2	147076352	2	147076352	*	R	0.610169	-4.62637
2_147076419_A_T	rs882186	2	147076419	A	T	0.0119	1.01215	0.995025	1.02987	0.3142	6	rs882186	0.1753	2	147076419	A	T	0.6858	0.988	0.971	1.005	-0.0119	0.0088	85934	401577	2	147076419	2	147076419	*	rs882186	W	2	147833987	chr2:147833987	rs882186	a	t	0.6814	-0.0256	0.0068	0.0001688	147833987	147076419	2	147076419	2	147076419	*	W	1.35227	-3.76471
2_147078365_A_C	rs4662486	2	147078365	A	C	0.0123	1.01215	0.995025	1.02987	0.3148	11	rs4662486	0.1615	2	147078365	A	C	0.6852	0.988	0.971	1.005	-0.0123	0.0088	85934	401577	2	147078365	2	147078365	*	rs4662486	M	2	147835933	chr2:147835933	rs4662486	a	c	0.6806	-0.0251	0.0068	0.0002259	147835933	147078365	2	147078365	2	147078365	*	M	1.39773	-3.69118
2_147079760_A_C	rs2598511	2	147079760	A	C	-0.011	0.98912	0.971817	1.00604	0.6796	11	rs2598511	0.21	2	147079760	A	C	0.3204	1.011	0.994	1.029	0.011	0.0088	85934	401577	2	147079760	2	147079760	*	rs2598511	H	2	147837328	chr2:147837328	rs2598511	a	c	0.3174	0.0251	0.0068	0.0002259	147837328	147079760	2	147079760	2	147079760	*	H	-1.25	3.69118
2_147082262_G_A	rs374722	2	147082262	G	A	-0.009	0.991	0.969	1.013	0.8417	10	rs374722	0.4275	2	147082262	A	G	0.8417	0.991	0.969	1.013	-0.009	0.0113	85934	401577	2	147082262	2	147082262	*	rs374722	R	2	147839830	chr2:147839830	rs374722	a	g	0.8415	-0.0397	0.0086	3.764e-06	147839830	147082262	2	147082262	2	147082262	*	R	-0.79646	-4.61628
2_147084224_C_T	rs6430148	2	147084224	C	T	0.0087	1.009	0.987	1.031	0.1506	10	rs6430148	0.4446	2	147084224	T	C	0.1506	1.009	0.987	1.031	0.0087	0.0113	85934	401577	2	147084224	2	147084224	*	rs6430148	Y	2	147841792	chr2:147841792	rs6430148	t	c	0.1563	0.0432	0.0088	9.021e-07	147841792	147084224	2	147084224	2	147084224	*	Y	0.769912	4.90909
2_147088887_A_G	rs13011007	2	147088887	A	G	0.0101	1.0101	0.988142	1.03306	0.1523	11	rs13011007	0.3698	2	147088887	A	G	0.8477	0.99	0.968	1.012	-0.0101	0.0113	85934	401577	2	147088887	2	147088887	*	rs13011007	R	2	147846455	chr2:147846455	rs13011007	a	g	0.8406	-0.0415	0.0085	9.913e-07	147846455	147088887	2	147088887	2	147088887	*	R	0.893805	-4.88235
2_147088964_T_C	rs12987846	2	147088964	T	C	0.0097	1.0101	0.987167	1.03199	0.1521	11	rs12987846	0.3878	2	147088964	T	C	0.8479	0.99	0.969	1.013	-0.0097	0.0113	85934	401577	2	147088964	2	147088964	*	rs12987846	Y	2	147846532	chr2:147846532	rs12987846	t	c	0.8406	-0.0411	0.0085	1.259e-06	147846532	147088964	2	147088964	2	147088964	*	Y	0.858407	-4.83529
2_147089287_G_T	rs68056254	2	147089287	G	T	0.0093	1.009	0.987	1.032	0.1519	10	rs68056254	0.4091	2	147089287	T	G	0.1519	1.009	0.987	1.032	0.0093	0.0113	85934	401577	2	147089287	2	147089287	*	rs68056254	K	2	147846855	chr2:147846855	rs68056254	t	g	0.1591	0.0415	0.0085	9.913e-07	147846855	147089287	2	147089287	2	147089287	*	K	0.823009	4.88235
2_147089630_A_G	rs13017586	2	147089630	A	G	0.0097	1.0101	0.987167	1.03199	0.152	11	rs13017586	0.3892	2	147089630	A	G	0.848	0.99	0.969	1.013	-0.0097	0.0113	85934	401577	2	147089630	2	147089630	*	rs13017586	R	2	147847198	chr2:147847198	rs13017586	a	g	0.841	-0.0416	0.0086	1.264e-06	147847198	147089630	2	147089630	2	147089630	*	R	0.858407	-4.83721
2_147095387_T_C	rs1499923	2	147095387	T	C	0.0097	1.0101	0.987167	1.03199	0.152	11	rs1499923	0.3907	2	147095387	T	C	0.848	0.99	0.969	1.013	-0.0097	0.0113	85934	401577	2	147095387	2	147095387	*	rs1499923	Y	2	147852955	chr2:147852955	rs1499923	t	c	0.8438	-0.046	0.0089	2.357e-07	147852955	147095387	2	147095387	2	147095387	*	Y	0.858407	-5.16854
2_147097731_T_C	rs7559672	2	147097731	T	C	0.0096	1.0101	0.987167	1.03199	0.1514	11	rs7559672	0.3951	2	147097731	T	C	0.8486	0.99	0.969	1.013	-0.0096	0.0113	85934	401577	2	147097731	2	147097731	*	rs7559672	Y	2	147855299	chr2:147855299	rs7559672	t	c	0.8453	-0.0471	0.009	1.688e-07	147855299	147097731	2	147097731	2	147097731	*	Y	0.849558	-5.23333
2_147098136_T_C	rs7560181	2	147098136	T	C	0.0096	1.0101	0.987167	1.03199	0.1511	11	rs7560181	0.3962	2	147098136	T	C	0.8489	0.99	0.969	1.013	-0.0096	0.0113	85934	401577	2	147098136	2	147098136	*	rs7560181	Y	2	147855704	chr2:147855704	rs7560181	t	c	0.8456	-0.0468	0.009	2.02e-07	147855704	147098136	2	147098136	2	147098136	*	Y	0.849558	-5.2
2_147103261_G_T	rs72857566	2	147103261	G	T	0.0111	1.011	0.989	1.034	0.1504	10	rs72857566	0.3248	2	147103261	T	G	0.1504	1.011	0.989	1.034	0.0111	0.0113	85934	401577	2	147103261	2	147103261	*	rs72857566	K	2	147860829	chr2:147860829	rs72857566	t	g	0.1573	0.0428	0.0086	6.193e-07	147860829	147103261	2	147103261	2	147103261	*	K	0.982301	4.97674
2_147103913_C_T	rs56038315	2	147103913	C	T	0.0112	1.011	0.989	1.034	0.1516	10	rs56038315	0.3206	2	147103913	T	C	0.1516	1.011	0.989	1.034	0.0112	0.0113	85934	401577	2	147103913	2	147103913	*	rs56038315	H	2	147861481	chr2:147861481	rs56038315	t	c	0.1543	0.0469	0.009	1.903e-07	147861481	147103913	2	147103913	2	147103913	*	H	0.99115	5.21111
2_147104065_C_T	rs35999103	2	147104065	C	T	0.0109	1.011	0.989	1.034	0.1515	10	rs35999103	0.3346	2	147104065	T	C	0.1515	1.011	0.989	1.034	0.0109	0.0113	85934	401577	2	147104065	2	147104065	*	rs35999103	Y	2	147861633	chr2:147861633	rs35999103	t	c	0.1543	0.0473	0.009	1.497e-07	147861633	147104065	2	147104065	2	147104065	*	Y	0.964602	5.25556
2_147104831_G_C	rs1499919	2	147104831	G	C	0.0102	1.01	0.988	1.033	0.1516	5	rs1499919	0.3645	2	147104831	C	G	0.1516	1.01	0.988	1.033	0.0102	0.0113	85934	401577	2	147104831	2	147104831	*	rs1499919	B	2	147862399	chr2:147862399	rs1499919	c	g	0.1573	0.0482	0.0091	1.214e-07	147862399	147104831	2	147104831	2	147104831	*	B	0.902655	5.2967
2_147106183_C_T	rs59472565	2	147106183	C	T	0.0102	1.01	0.988	1.033	0.1513	10	rs59472565	0.3668	2	147106183	T	C	0.1513	1.01	0.988	1.033	0.0102	0.0113	85934	401577	2	147106183	2	147106183	*	rs59472565	Y	2	147863751	chr2:147863751	rs59472565	t	c	0.1563	0.0449	0.0088	3.305e-07	147863751	147106183	2	147106183	2	147106183	*	Y	0.902655	5.10227
2_147116572_T_C	rs2084674	2	147116572	T	C	0.0091	1.00908	0.987167	1.03199	0.1515	11	rs2084674	0.4224	2	147116572	T	C	0.8485	0.991	0.969	1.013	-0.0091	0.0113	85934	401577	2	147116572	2	147116572	*	rs2084674	Y	2	147874140	chr2:147874140	rs2084674	t	c	0.845	-0.0432	0.0088	9.021e-07	147874140	147116572	2	147116572	2	147116572	*	Y	0.80531	-4.90909
2_147118557_T_C	rs7598605	2	147118557	T	C	0.0087	1.00908	0.986193	1.03093	0.1513	11	rs7598605	0.4401	2	147118557	T	C	0.8487	0.991	0.97	1.014	-0.0087	0.0113	85934	401577	2	147118557	2	147118557	*	rs7598605	Y	2	147876125	chr2:147876125	rs7598605	t	c	0.8454	-0.0434	0.0088	8.031e-07	147876125	147118557	2	147118557	2	147118557	*	Y	0.769912	-4.93182
2_147119329_C_T	rs67132083	2	147119329	C	T	0.0097	1.01	0.988	1.032	0.1503	10	rs67132083	0.3938	2	147119329	T	C	0.1503	1.01	0.988	1.032	0.0097	0.0113	85934	401577	2	147119329	2	147119329	*	rs67132083	Y	2	147876897	chr2:147876897	rs67132083	t	c	0.1542	0.0442	0.0088	5.019e-07	147876897	147119329	2	147119329	2	147119329	*	Y	0.858407	5.02273
2_147123100_A_G	rs4662493	2	147123100	A	G	0.0098	1.0101	0.988142	1.03199	0.1511	11	rs4662493	0.3867	2	147123100	A	G	0.8489	0.99	0.969	1.012	-0.0098	0.0113	85934	401577	2	147123100	2	147123100	*	rs4662493	R	2	147880668	chr2:147880668	rs4662493	a	g	0.8446	-0.0433	0.0088	8.512e-07	147880668	147123100	2	147123100	2	147123100	*	R	0.867257	-4.92045
2_147124986_G_A	rs7587866	2	147124986	G	A	0.0107	1.011	0.989	1.033	0.1508	10	rs7587866	0.3462	2	147124986	A	G	0.1508	1.011	0.989	1.033	0.0107	0.0113	85934	401577	2	147124986	2	147124986	*	rs7587866	R	2	147882554	chr2:147882554	rs7587866	a	g	0.1551	0.0435	0.0088	7.576e-07	147882554	147124986	2	147124986	2	147124986	*	R	0.946903	4.94318
2_147129720_C_T	rs16827010	2	147129720	C	T	0.01	1.01	0.988	1.033	0.1508	10	rs16827010	0.3761	2	147129720	T	C	0.1508	1.01	0.988	1.033	0.01	0.0113	85934	401577	2	147129720	2	147129720	*	rs16827010	Y	2	147887288	chr2:147887288	rs16827010	t	c	0.1549	0.0464	0.0091	3.51e-07	147887288	147129720	2	147129720	2	147129720	*	Y	0.884956	5.0989
2_147129983_A_G	rs422792	2	147129983	A	G	-0.009	0.99108	0.968992	1.01317	0.8415	11	rs422792	0.4262	2	147129983	A	G	0.1585	1.009	0.987	1.032	0.009	0.0113	85934	401577	2	147129983	2	147129983	*	rs422792	R	2	147887551	chr2:147887551	rs422792	a	g	0.1546	0.0443	0.0089	6.435e-07	147887551	147129983	2	147129983	2	147129983	*	R	-0.79646	4.97753
2_147132675_C_T	rs778099	2	147132675	C	T	-0.0095	0.991	0.969	1.013	0.8412	10	rs778099	0.4027	2	147132675	T	C	0.8412	0.991	0.969	1.013	-0.0095	0.0113	85934	401577	2	147132675	2	147132675	*	rs778099	Y	2	147890243	chr2:147890243	rs778099	t	c	0.845	-0.0433	0.0088	8.512e-07	147890243	147132675	2	147132675	2	147132675	*	Y	-0.840708	-4.92045
2_147142053_C_T	rs423524	2	147142053	C	T	-0.0008	0.999	0.983	1.016	0.5863	10	rs423524	0.927	2	147142053	T	C	0.5863	0.999	0.983	1.016	-0.0008	0.0083	85934	401577	2	147142053	2	147142053	*	rs423524	Y	2	147899621	chr2:147899621	rs423524	t	c	0.5863	-0.0228	0.0065	0.0004443	147899621	147142053	2	147142053	2	147142053	*	Y	-0.0963855	-3.50769
2_147142156_C_T	rs2381979	2	147142156	C	T	0.0041	1.004	0.984	1.025	0.1867	10	rs2381979	0.6957	2	147142156	T	C	0.1867	1.004	0.984	1.025	0.0041	0.0104	85934	401577	2	147142156	2	147142156	*	rs2381979	Y	2	147899724	chr2:147899724	rs2381979	t	c	0.1914	0.042	0.0081	1.893e-07	147899724	147142156	2	147142156	2	147142156	*	Y	0.394231	5.18519
2_147143083_G_A	rs409696	2	147143083	G	A	-0.0031	0.997	0.981	1.013	0.5744	10	rs409696	0.7055	2	147143083	A	G	0.5744	0.997	0.981	1.013	-0.0031	0.0083	85934	401577	2	147143083	2	147143083	*	rs409696	R	2	147900651	chr2:147900651	rs409696	a	g	0.5763	-0.0237	0.0065	0.0002613	147900651	147143083	2	147143083	2	147143083	*	R	-0.373494	-3.64615
2_147143639_G_A	rs1451077	2	147143639	G	A	-0.0017	0.998	0.982	1.015	0.5852	10	rs1451077	0.8397	2	147143639	A	G	0.5852	0.998	0.982	1.015	-0.0017	0.0083	85934	401577	2	147143639	2	147143639	*	rs1451077	R	2	147901207	chr2:147901207	rs1451077	a	g	0.5849	-0.0229	0.0065	0.0004192	147901207	147143639	2	147143639	2	147143639	*	R	-0.204819	-3.52308
2_147145814_A_G	rs429343	2	147145814	A	G	-0.0038	0.996016	0.980392	1.01215	0.575	11	rs429343	0.6464	2	147145814	A	G	0.425	1.004	0.988	1.02	0.0038	0.0083	85934	401577	2	147145814	2	147145814	*	rs429343	R	2	147903382	chr2:147903382	rs429343	a	g	0.4235	0.0235	0.0065	0.0002945	147903382	147145814	2	147145814	2	147145814	*	R	-0.457831	3.61538
2_147145877_T_C	rs388614	2	147145877	T	C	-0.0036	0.996016	0.980392	1.01317	0.5746	11	rs388614	0.6594	2	147145877	T	C	0.4254	1.004	0.987	1.02	0.0036	0.0083	85934	401577	2	147145877	2	147145877	*	rs388614	Y	2	147903445	chr2:147903445	rs388614	t	c	0.4241	0.0235	0.0065	0.0002945	147903445	147145877	2	147145877	2	147145877	*	Y	-0.433735	3.61538
2_147146234_G_A	rs778094	2	147146234	G	A	-0.0032	0.997	0.981	1.013	0.5738	10	rs778094	0.7016	2	147146234	A	G	0.5738	0.997	0.981	1.013	-0.0032	0.0083	85934	401577	2	147146234	2	147146234	*	rs778094	R	2	147903802	chr2:147903802	rs778094	a	g	0.5759	-0.0235	0.0064	0.0002337	147903802	147146234	2	147146234	2	147146234	*	R	-0.385542	-3.67188
2_147147052_C_T	rs778095	2	147147052	C	T	-0.0014	0.999	0.982	1.015	0.6001	10	rs778095	0.8707	2	147147052	T	C	0.6001	0.999	0.982	1.015	-0.0014	0.0084	85934	401577	2	147147052	2	147147052	*	rs778095	Y	2	147904620	chr2:147904620	rs778095	t	c	0.5993	-0.0251	0.0065	0.0001104	147904620	147147052	2	147147052	2	147147052	*	Y	-0.166667	-3.86154
2_147148083_C_T	rs6711477	2	147148083	C	T	0.0033	1.003	0.983	1.024	0.1877	10	rs6711477	0.753	2	147148083	T	C	0.1877	1.003	0.983	1.024	0.0033	0.0104	85934	401577	2	147148083	2	147148083	*	rs6711477	H	2	147905651	chr2:147905651	rs6711477	t	c	0.1914	0.0443	0.0084	1.231e-07	147905651	147148083	2	147148083	2	147148083	*	H	0.317308	5.27381
2_147149338_A_G	rs386392	2	147149338	A	G	-0.0028	0.997009	0.981354	1.01317	0.5759	11	rs386392	0.7337	2	147149338	A	G	0.4241	1.003	0.987	1.019	0.0028	0.0083	85934	401577	2	147149338	2	147149338	*	rs386392	R	2	147906906	chr2:147906906	rs386392	a	g	0.4226	0.0234	0.0065	0.0003125	147906906	147149338	2	147149338	2	147149338	*	R	-0.337349	3.6
2_147149634_C_T	rs453520	2	147149634	C	T	-0.0032	0.997	0.981	1.013	0.575	10	rs453520	0.7031	2	147149634	T	C	0.575	0.997	0.981	1.013	-0.0032	0.0083	85934	401577	2	147149634	2	147149634	*	rs453520	Y	2	147907202	chr2:147907202	rs453520	t	c	0.5768	-0.0236	0.0064	0.0002198	147907202	147149634	2	147149634	2	147149634	*	Y	-0.385542	-3.6875
2_147150757_C_T	rs34359864	2	147150757	C	T	0.0044	1.004	0.984	1.025	0.1867	10	rs34359864	0.6697	2	147150757	T	C	0.1867	1.004	0.984	1.025	0.0044	0.0104	85934	401577	2	147150757	2	147150757	*	rs34359864	Y	2	147908325	chr2:147908325	rs34359864	t	c	0.1914	0.0418	0.0081	2.163e-07	147908325	147150757	2	147150757	2	147150757	*	Y	0.423077	5.16049
2_147150989_T_G	rs1083458	2	147150989	T	G	-0.0034	0.997009	0.980392	1.01317	0.5761	11	rs1083458	0.6769	2	147150989	T	G	0.4239	1.003	0.987	1.02	0.0034	0.0083	85934	401577	2	147150989	2	147150989	*	rs1083458	D	2	147908557	chr2:147908557	rs1083458	t	g	0.4224	0.0233	0.0064	0.0002642	147908557	147150989	2	147150989	2	147150989	*	D	-0.409639	3.64062
2_147158022_C_G	rs10497009	2	147158022	C	G	0.0035	1.00301	0.983284	1.02459	0.1871	6	rs10497009	0.7336	2	147158022	C	G	0.8129	0.997	0.976	1.017	-0.0035	0.0104	85934	401577	2	147158022	2	147158022	*	rs10497009	S	2	147915590	chr2:147915590	rs10497009	c	g	0.8087	-0.0409	0.0081	3.913e-07	147915590	147158022	2	147158022	2	147158022	*	S	0.336538	-5.04938
2_147159035_C_A	rs4662280	2	147159035	C	A	0.0039	1.004	0.984	1.025	0.1867	10	rs4662280	0.707	2	147159035	A	C	0.1867	1.004	0.984	1.025	0.0039	0.0104	85934	401577	2	147159035	2	147159035	*	rs4662280	M	2	147916603	chr2:147916603	rs4662280	a	c	0.191	0.0412	0.0081	3.216e-07	147916603	147159035	2	147159035	2	147159035	*	M	0.375	5.08642
2_147159913_C_T	rs2264448	2	147159913	C	T	-0.0032	0.997	0.981	1.013	0.5777	10	rs2264448	0.6983	2	147159913	T	C	0.5777	0.997	0.981	1.013	-0.0032	0.0083	85934	401577	2	147159913	2	147159913	*	rs2264448	Y	2	147917481	chr2:147917481	rs2264448	t	c	0.5783	-0.0241	0.0064	0.0001611	147917481	147159913	2	147159913	2	147159913	*	Y	-0.385542	-3.76562
2_147160693_G_A	rs1083455	2	147160693	G	A	-0.0033	0.997	0.981	1.013	0.583	10	rs1083455	0.6861	2	147160693	A	G	0.583	0.997	0.981	1.013	-0.0033	0.0082	85934	401577	2	147160693	2	147160693	*	rs1083455	R	2	147918261	chr2:147918261	rs1083455	a	g	0.5793	-0.0238	0.0065	0.0002461	147918261	147160693	2	147160693	2	147160693	*	R	-0.402439	-3.66154
2_147162645_T_C	rs7559658	2	147162645	T	C	0.0028	1.00301	0.982318	1.02354	0.1889	11	rs7559658	0.7837	2	147162645	T	C	0.8111	0.997	0.977	1.018	-0.0028	0.0103	85934	401577	2	147162645	2	147162645	*	rs7559658	Y	2	147920213	chr2:147920213	rs7559658	t	c	0.8074	-0.0425	0.0081	1.352e-07	147920213	147162645	2	147162645	2	147162645	*	Y	0.271845	-5.24691
2_147163632_C_G	rs13006522	2	147163632	C	G	0.0021	1.002	0.982318	1.02249	0.188	6	rs13006522	0.8413	2	147163632	C	G	0.812	0.998	0.978	1.018	-0.0021	0.0104	85934	401577	2	147163632	2	147163632	*	rs13006522	S	2	147921200	chr2:147921200	rs13006522	c	g	0.8075	-0.0416	0.0081	2.47e-07	147921200	147163632	2	147163632	2	147163632	*	S	0.201923	-5.1358
2_147167228_G_C	rs35448869	2	147167228	G	C	0.0033	1.003	0.983	1.024	0.1884	5	rs35448869	0.7461	2	147167228	C	G	0.1884	1.003	0.983	1.024	0.0033	0.0103	85934	401577	2	147167228	2	147167228	*	rs35448869	S	2	147924796	chr2:147924796	rs35448869	c	g	0.1929	0.0423	0.0081	1.548e-07	147924796	147167228	2	147167228	2	147167228	*	S	0.320388	5.22222
2_147167288_T_C	rs35956613	2	147167288	T	C	0.0039	1.00402	0.984252	1.02459	0.1892	11	rs35956613	0.7066	2	147167288	T	C	0.8108	0.996	0.976	1.016	-0.0039	0.0103	85934	401577	2	147167288	2	147167288	*	rs35956613	Y	2	147924856	chr2:147924856	rs35956613	t	c	0.8066	-0.0411	0.0081	3.434e-07	147924856	147167288	2	147167288	2	147167288	*	Y	0.378641	-5.07407
2_147168589_T_G	rs36016498	2	147168589	T	G	0.0021	1.002	0.982318	1.02249	0.1892	11	rs36016498	0.8427	2	147168589	T	G	0.8108	0.998	0.978	1.018	-0.0021	0.0103	85934	401577	2	147168589	2	147168589	*	rs36016498	K	2	147926157	chr2:147926157	rs36016498	t	g	0.8068	-0.0414	0.0081	2.819e-07	147926157	147168589	2	147168589	2	147168589	*	K	0.203883	-5.11111
2_147168646_C_T	rs526363	2	147168646	C	T	-0.0038	0.996	0.98	1.013	0.5771	10	rs526363	0.645	2	147168646	T	C	0.5771	0.996	0.98	1.013	-0.0038	0.0083	85934	401577	2	147168646	2	147168646	*	rs526363	Y	2	147926214	chr2:147926214	rs526363	t	c	0.5775	-0.0244	0.0064	0.0001333	147926214	147168646	2	147168646	2	147168646	*	Y	-0.457831	-3.8125
2_147170865_C_T	rs413513	2	147170865	C	T	-0.0035	0.997	0.98	1.013	0.5775	10	rs413513	0.6716	2	147170865	T	C	0.5775	0.997	0.98	1.013	-0.0035	0.0083	85934	401577	2	147170865	2	147170865	*	rs413513	Y	2	147928433	chr2:147928433	rs413513	t	c	0.5778	-0.0242	0.0065	0.0001931	147928433	147170865	2	147170865	2	147170865	*	Y	-0.421687	-3.72308
2_147171646_C_T	rs34729388	2	147171646	C	T	0.0032	1.003	0.983	1.024	0.1875	10	rs34729388	0.7578	2	147171646	T	C	0.1875	1.003	0.983	1.024	0.0032	0.0104	85934	401577	2	147171646	2	147171646	*	rs34729388	H	2	147929214	chr2:147929214	rs34729388	t	c	0.1917	0.0408	0.0081	4.177e-07	147929214	147171646	2	147171646	2	147171646	*	H	0.307692	5.03704
2_147171948_C_T	rs441360	2	147171948	C	T	-0.0039	0.996	0.98	1.012	0.5775	10	rs441360	0.6389	2	147171948	T	C	0.5775	0.996	0.98	1.012	-0.0039	0.0083	85934	401577	2	147171948	2	147171948	*	rs441360	Y	2	147929516	chr2:147929516	rs441360	t	c	0.5779	-0.0241	0.0065	0.0002052	147929516	147171948	2	147171948	2	147171948	*	Y	-0.46988	-3.70769
2_147172158_T_G	rs56247830	2	147172158	T	G	0.0022	1.002	0.982318	1.02249	0.1881	11	rs56247830	0.8351	2	147172158	T	G	0.8119	0.998	0.978	1.018	-0.0022	0.0104	85934	401577	2	147172158	2	147172158	*	rs56247830	N	2	147929726	chr2:147929726	rs56247830	t	g	0.8077	-0.0414	0.0081	2.819e-07	147929726	147172158	2	147172158	2	147172158	*	N	0.211538	-5.11111
2_147173791_G_A	rs34477200	2	147173791	G	A	0.0022	1.002	0.982	1.023	0.1876	10	rs34477200	0.8351	2	147173791	A	G	0.1876	1.002	0.982	1.023	0.0022	0.0104	85934	401577	2	147173791	2	147173791	*	rs34477200	R	2	147931359	chr2:147931359	rs34477200	a	g	0.1923	0.0409	0.0081	3.913e-07	147931359	147173791	2	147173791	2	147173791	*	R	0.211538	5.04938
2_147173900_G_C	rs390350	2	147173900	G	C	-0.0038	0.996	0.98	1.013	0.5781	5	rs390350	0.6487	2	147173900	C	G	0.5781	0.996	0.98	1.013	-0.0038	0.0083	85934	401577	2	147173900	2	147173900	*	rs390350	S	2	147931468	chr2:147931468	rs390350	c	g	0.5789	-0.0241	0.0064	0.0001611	147931468	147173900	2	147173900	2	147173900	*	S	-0.457831	-3.76562
2_147180989_T_C	rs7587849	2	147180989	T	C	0.0023	1.002	0.982318	1.02249	0.1881	11	rs7587849	0.8245	2	147180989	T	C	0.8119	0.998	0.978	1.018	-0.0023	0.0104	85934	401577	2	147180989	2	147180989	*	rs7587849	Y	2	147938557	chr2:147938557	rs7587849	t	c	0.8084	-0.041	0.0081	3.666e-07	147938557	147180989	2	147180989	2	147180989	*	Y	0.221154	-5.06173
2_147182925_T_C	rs778115	2	147182925	T	C	-0.0041	0.996016	0.979432	1.01215	0.5782	11	rs778115	0.6243	2	147182925	T	C	0.4218	1.004	0.988	1.021	0.0041	0.0083	85934	401577	2	147182925	2	147182925	*	rs778115	Y	2	147940493	chr2:147940493	rs778115	t	c	0.4207	0.0242	0.0065	0.0001931	147940493	147182925	2	147182925	2	147182925	*	Y	-0.493976	3.72308
2_147193149_T_C	rs1083485	2	147193149	T	C	-0.003	0.997009	0.980392	1.01317	0.5775	11	rs1083485	0.7226	2	147193149	T	C	0.4225	1.003	0.987	1.02	0.003	0.0084	85934	401577	2	147193149	2	147193149	*	rs1083485	Y	2	147950717	chr2:147950717	rs1083485	t	c	0.4219	0.0242	0.0065	0.0001931	147950717	147193149	2	147193149	2	147193149	*	Y	-0.357143	3.72308
2_147196462_T_G	rs1499915	2	147196462	T	G	0.0015	1.001	0.981354	1.02249	0.1921	11	rs1499915	0.8838	2	147196462	T	G	0.8079	0.999	0.978	1.019	-0.0015	0.0104	85934	401577	2	147196462	2	147196462	*	rs1499915	K	2	147954030	chr2:147954030	rs1499915	t	g	0.8027	-0.0386	0.0081	1.686e-06	147954030	147196462	2	147196462	2	147196462	*	K	0.144231	-4.76543
2_147196751_T_C	rs6760166	2	147196751	T	C	0.003	1.00301	0.982318	1.02354	0.1888	11	rs6760166	0.7728	2	147196751	T	C	0.8112	0.997	0.977	1.018	-0.003	0.0105	85934	401577	2	147196751	2	147196751	*	rs6760166	Y	2	147954319	chr2:147954319	rs6760166	t	c	0.8054	-0.0398	0.0082	1.097e-06	147954319	147196751	2	147196751	2	147196751	*	Y	0.285714	-4.85366
2_147443047_T_C	rs72863554	2	147443047	T	C	0.0259	1.02669	0.967118	1.08932	0.0213	11	rs72863554	0.3942	2	147443047	T	C	0.9787	0.974	0.918	1.034	-0.0259	0.0304	85934	401577	2	147443047	2	147443047	*	rs72863554	Y	2	148200615	chr2:148200615	rs72863554	t	c	0.9692	-0.0777	0.0222	0.0004644	148200615	147443047	2	147443047	2	147443047	*	Y	0.851974	-3.5
2_147450856_A_T	rs55769826	2	147450856	A	T	0.029	1.02987	0.969932	1.0929	0.0212	6	rs55769826	0.342	2	147450856	A	T	0.9788	0.971	0.915	1.031	-0.029	0.0305	85934	401577	2	147450856	2	147450856	*	rs55769826	W	2	148208424	chr2:148208424	rs55769826	a	t	0.9687	-0.0796	0.0221	0.0003145	148208424	147450856	2	147450856	2	147450856	*	W	0.95082	-3.60181
2_147456587_T_C	rs1438881	2	147456587	T	C	0.0052	1.00503	0.970874	1.04058	0.0618	11	rs1438881	0.7696	2	147456587	T	C	0.9382	0.995	0.961	1.03	-0.0052	0.0177	85934	401577	2	147456587	2	147456587	*	rs1438881	B	2	148214155	chr2:148214155	rs1438881	t	c	0.9276	-0.0485	0.0133	0.0002649	148214155	147456587	2	147456587	2	147456587	*	B	0.293785	-3.64662
2_147629813_C_T	rs6751837	2	147629813	C	T	0.0024	1.002	0.984	1.021	0.2768	10	rs6751837	0.7939	2	147629813	T	C	0.2768	1.002	0.984	1.021	0.0024	0.0092	85934	401577	2	147629813	2	147629813	*	rs6751837	Y	2	148387381	chr2:148387381	rs6751837	t	c	0.2933	0.0249	0.0071	0.00047	148387381	147629813	2	147629813	2	147629813	*	Y	0.26087	3.50704
2_147646685_C_A	rs2049742	2	147646685	C	A	-0.0054	0.995	0.977	1.013	0.71	10	rs2049742	0.5522	2	147646685	A	C	0.71	0.995	0.977	1.013	-0.0054	0.0091	85934	401577	2	147646685	2	147646685	*	rs2049742	M	2	148404253	chr2:148404253	rs2049742	a	c	0.6986	-0.0258	0.007	0.0002353	148404253	147646685	2	147646685	2	147646685	*	M	-0.593407	-3.68571
2_147649259_G_T	rs1406448	2	147649259	G	T	-0.0055	0.995	0.977	1.012	0.71	10	rs1406448	0.5418	2	147649259	T	G	0.71	0.995	0.977	1.012	-0.0055	0.0091	85934	401577	2	147649259	2	147649259	*	rs1406448	K	2	148406827	chr2:148406827	rs1406448	t	g	0.6985	-0.0262	0.007	0.0001878	148406827	147649259	2	147649259	2	147649259	*	K	-0.604396	-3.74286
2_147692843_T_C	rs6729501	2	147692843	T	C	-0.0055	0.994036	0.976562	1.01215	0.7099	11	rs6729501	0.5448	2	147692843	T	C	0.2901	1.006	0.988	1.024	0.0055	0.0091	85934	401577	2	147692843	2	147692843	*	rs6729501	Y	2	148450412	chr2:148450412	rs6729501	t	c	0.3013	0.026	0.007	0.0002103	148450412	147692843	2	147692843	2	147692843	*	Y	-0.604396	3.71429
2_147705526_C_G	rs115918813	2	147705526	C	G	0.086	1.08932	1.01215	1.17371	0.0126	6	rs115918813	0.02313	2	147705526	C	G	0.9874	0.918	0.852	0.988	-0.086	0.0379	85502	400497	2	147705526	2	147705526	*	rs115918813	S	2	148463095	chr2:148463095	rs115918813	c	g	0.9857	-0.1093	0.0294	0.0002032	148463095	147705526	2	147705526	2	147705526	*	S	2.26913	-3.71769
2_147746893_A_G	rs1919442	2	147746893	A	G	0.0006	1.001	0.982318	1.01937	0.7623	11	rs1919442	0.9502	2	147746893	A	G	0.2377	0.999	0.981	1.018	-0.0006	0.0096	85934	401577	2	147746893	2	147746893	*	rs1919442	R	2	148504462	chr2:148504462	rs1919442	a	g	0.2299	-0.028	0.0079	0.0003629	148504462	147746893	2	147746893	2	147746893	*	R	0.0625	-3.5443
2_147761433_G_A	rs4662551	2	147761433	G	A	-0.0051	0.995	0.979	1.011	0.437	10	rs4662551	0.5327	2	147761433	A	G	0.437	0.995	0.979	1.011	-0.0051	0.0082	85934	401577	2	147761433	2	147761433	*	rs4662551	R	2	148519002	chr2:148519002	rs4662551	a	g	0.4481	0.0227	0.0064	0.0003792	148519002	147761433	2	147761433	2	147761433	*	R	-0.621951	3.54688
2_147763161_A_G	rs6430240	2	147763161	A	G	0.0019	1.002	0.983284	1.02041	0.7457	11	rs6430240	0.8356	2	147763161	A	G	0.2543	0.998	0.98	1.017	-0.0019	0.0094	85934	401577	2	147763161	2	147763161	*	rs6430240	R	2	148520730	chr2:148520730	rs6430240	a	g	0.2449	-0.029	0.0074	9.577e-05	148520730	147763161	2	147763161	2	147763161	*	R	0.202128	-3.91892
2_147769681_A_G	rs1227100	2	147769681	A	G	-0.0025	0.997009	0.979432	1.01626	0.2497	11	rs1227100	0.789	2	147769681	A	G	0.7503	1.003	0.984	1.021	0.0025	0.0094	85934	401577	2	147769681	2	147769681	*	rs1227100	R	2	148527250	chr2:148527250	rs1227100	a	g	0.755	0.0285	0.0074	0.0001262	148527250	147769681	2	147769681	2	147769681	*	R	-0.265957	3.85135
2_147774221_C_T	rs62169464	2	147774221	C	T	0.0003	1	0.981	1.019	0.2262	10	rs62169464	0.9742	2	147774221	T	C	0.2262	1	0.981	1.019	0.0003	0.0097	85934	401577	2	147774221	2	147774221	*	rs62169464	Y	2	148531790	chr2:148531790	rs62169464	t	c	0.227	-0.0299	0.008	0.0001716	148531790	147774221	2	147774221	2	147774221	*	Y	0.0309278	-3.7375
2_147775069_C_T	rs62169465	2	147775069	C	T	-0.0012	0.999	0.981	1.017	0.2492	10	rs62169465	0.8998	2	147775069	T	C	0.2492	0.999	0.981	1.017	-0.0012	0.0094	85934	401577	2	147775069	2	147775069	*	rs62169465	Y	2	148532638	chr2:148532638	rs62169465	t	c	0.2446	-0.0285	0.0074	0.0001262	148532638	147775069	2	147775069	2	147775069	*	Y	-0.12766	-3.85135
2_147779492_T_A	rs730356	2	147779492	T	A	-0.0012	0.999	0.979	1.019	0.2065	5	rs730356	0.9018	2	147779492	A	T	0.2065	0.999	0.979	1.019	-0.0012	0.0101	85934	401577	2	147779492	2	147779492	*	rs730356	W	2	148537061	chr2:148537061	rs730356	a	t	0.2039	-0.0299	0.0081	0.0002083	148537061	147779492	2	147779492	2	147779492	*	W	-0.118812	-3.69136
2_147787219_C_T	rs7595052	2	147787219	C	T	-0.0011	0.999	0.98	1.019	0.2077	10	rs7595052	0.9161	2	147787219	T	C	0.2077	0.999	0.98	1.019	-0.0011	0.01	85934	401577	2	147787219	2	147787219	*	rs7595052	Y	2	148544788	chr2:148544788	rs7595052	t	c	0.2048	-0.0289	0.0081	0.0003375	148544788	147787219	2	147787219	2	147787219	*	Y	-0.11	-3.5679
2_147800004_T_C	rs17741344	2	147800004	T	C	-0.0019	0.998004	0.978474	1.01833	0.199	11	rs17741344	0.8541	2	147800004	T	C	0.801	1.002	0.982	1.022	0.0019	0.0102	85934	401577	2	147800004	2	147800004	*	rs17741344	Y	2	148557573	chr2:148557573	rs17741344	t	c	0.804	0.0315	0.0082	0.0001147	148557573	147800004	2	147800004	2	147800004	*	Y	-0.186275	3.84146
2_147805497_T_C	rs17741562	2	147805497	T	C	-0.0013	0.999001	0.978474	1.01937	0.2003	11	rs17741562	0.9005	2	147805497	T	C	0.7997	1.001	0.981	1.022	0.0013	0.0102	85934	401577	2	147805497	2	147805497	*	rs17741562	Y	2	148563066	chr2:148563066	rs17741562	t	c	0.8028	0.0304	0.0081	0.0001628	148563066	147805497	2	147805497	2	147805497	*	Y	-0.127451	3.75309
2_147816760_G_A	rs721344	2	147816760	G	A	-0.0016	0.998	0.979	1.019	0.199	10	rs721344	0.8781	2	147816760	A	G	0.199	0.998	0.979	1.019	-0.0016	0.0102	85934	401577	2	147816760	2	147816760	*	rs721344	R	2	148574329	chr2:148574329	rs721344	a	g	0.1959	-0.0321	0.0082	8.475e-05	148574329	147816760	2	147816760	2	147816760	*	R	-0.156863	-3.91463
2_147822282_A_C	rs62169472	2	147822282	A	C	-0.0009	0.999001	0.979432	1.01937	0.1991	11	rs62169472	0.9291	2	147822282	A	C	0.8009	1.001	0.981	1.021	0.0009	0.0102	85934	401577	2	147822282	2	147822282	*	rs62169472	M	2	148579851	chr2:148579851	rs62169472	a	c	0.804	0.0318	0.0082	9.868e-05	148579851	147822282	2	147822282	2	147822282	*	M	-0.0882353	3.87805
2_147826262_C_T	rs62169473	2	147826262	C	T	-0.0012	0.999	0.979	1.019	0.1992	10	rs62169473	0.9034	2	147826262	T	C	0.1992	0.999	0.979	1.019	-0.0012	0.0102	85934	401577	2	147826262	2	147826262	*	rs62169473	Y	2	148583831	chr2:148583831	rs62169473	t	c	0.196	-0.0318	0.0082	9.868e-05	148583831	147826262	2	147826262	2	147826262	*	Y	-0.117647	-3.87805
2_147830220_C_T	rs62169474	2	147830220	C	T	-0.0013	0.999	0.979	1.019	0.1991	10	rs62169474	0.8947	2	147830220	T	C	0.1991	0.999	0.979	1.019	-0.0013	0.0102	85934	401577	2	147830220	2	147830220	*	rs62169474	Y	2	148587789	chr2:148587789	rs62169474	t	c	0.196	-0.0317	0.0082	0.0001038	148587789	147830220	2	147830220	2	147830220	*	Y	-0.127451	-3.86585
2_147834999_A_T	rs62169477	2	147834999	A	T	-0.0013	0.999001	0.978474	1.01937	0.1991	6	rs62169477	0.8974	2	147834999	A	T	0.8009	1.001	0.981	1.022	0.0013	0.0102	85934	401577	2	147834999	2	147834999	*	rs62169477	W	2	148592568	chr2:148592568	rs62169477	a	t	0.804	0.0317	0.0082	0.0001038	148592568	147834999	2	147834999	2	147834999	*	W	-0.127451	3.86585
2_147837066_T_C	rs62169478	2	147837066	T	C	-0.0013	0.999001	0.978474	1.01937	0.1991	11	rs62169478	0.895	2	147837066	T	C	0.8009	1.001	0.981	1.022	0.0013	0.0102	85934	401577	2	147837066	2	147837066	*	rs62169478	Y	2	148594635	chr2:148594635	rs62169478	t	c	0.804	0.0317	0.0082	0.0001038	148594635	147837066	2	147837066	2	147837066	*	Y	-0.127451	3.86585
2_147849105_A_C	rs62169479	2	147849105	A	C	-0.0011	0.999001	0.979432	1.01937	0.1993	11	rs62169479	0.9174	2	147849105	A	C	0.8007	1.001	0.981	1.021	0.0011	0.0102	85934	401577	2	147849105	2	147849105	*	rs62169479	M	2	148606674	chr2:148606674	rs62169479	a	c	0.8039	0.0318	0.0081	8e-05	148606674	147849105	2	147849105	2	147849105	*	M	-0.107843	3.92593
2_147849641_G_T	rs62169480	2	147849641	G	T	-0.0014	0.999	0.979	1.019	0.1993	10	rs62169480	0.893	2	147849641	T	G	0.1993	0.999	0.979	1.019	-0.0014	0.0102	85934	401577	2	147849641	2	147849641	*	rs62169480	K	2	148607210	chr2:148607210	rs62169480	t	g	0.196	-0.0316	0.0081	8.87e-05	148607210	147849641	2	147849641	2	147849641	*	K	-0.137255	-3.90123
2_147853959_T_G	rs6747792	2	147853959	T	G	-0.0011	0.999001	0.979432	1.01937	0.1995	11	rs6747792	0.91	2	147853959	T	G	0.8005	1.001	0.981	1.021	0.0011	0.0102	85934	401577	2	147853959	2	147853959	*	rs6747792	K	2	148611528	chr2:148611528	rs6747792	t	g	0.8042	0.0316	0.0082	0.0001091	148611528	147853959	2	147853959	2	147853959	*	K	-0.107843	3.85366
2_147859811_C_G	rs17741978	2	147859811	C	G	-0.0009	0.999001	0.979432	1.01937	0.1992	6	rs17741978	0.926	2	147859811	C	G	0.8008	1.001	0.981	1.021	0.0009	0.0102	85934	401577	2	147859811	2	147859811	*	rs17741978	S	2	148617380	chr2:148617380	rs17741978	c	g	0.804	0.0316	0.0082	0.0001091	148617380	147859811	2	147859811	2	147859811	*	S	-0.0882353	3.85366
2_147862692_C_T	rs62169481	2	147862692	C	T	-0.0011	0.999	0.979	1.019	0.1993	10	rs62169481	0.9176	2	147862692	T	C	0.1993	0.999	0.979	1.019	-0.0011	0.0102	85934	401577	2	147862692	2	147862692	*	rs62169481	Y	2	148620261	chr2:148620261	rs62169481	t	c	0.196	-0.0316	0.0082	0.0001091	148620261	147862692	2	147862692	2	147862692	*	Y	-0.107843	-3.85366
2_147864261_A_T	rs929940	2	147864261	A	T	-0.0011	0.999001	0.979432	1.01937	0.1993	6	rs929940	0.9174	2	147864261	A	T	0.8007	1.001	0.981	1.021	0.0011	0.0102	85934	401577	2	147864261	2	147864261	*	rs929940	W	2	148621830	chr2:148621830	rs929940	a	t	0.804	0.0316	0.0082	0.0001091	148621830	147864261	2	147864261	2	147864261	*	W	-0.107843	3.85366
2_147869127_C_A	rs62169482	2	147869127	C	A	-0.0009	0.999	0.979	1.019	0.1993	10	rs62169482	0.9267	2	147869127	A	C	0.1993	0.999	0.979	1.019	-0.0009	0.0102	85934	401577	2	147869127	2	147869127	*	rs62169482	M	2	148626696	chr2:148626696	rs62169482	a	c	0.196	-0.0315	0.0082	0.0001147	148626696	147869127	2	147869127	2	147869127	*	M	-0.0882353	-3.84146
2_147869827_C_T	rs17742134	2	147869827	C	T	-0.0009	0.999	0.979	1.019	0.1992	10	rs17742134	0.9256	2	147869827	T	C	0.1992	0.999	0.979	1.019	-0.0009	0.0102	85934	401577	2	147869827	2	147869827	*	rs17742134	Y	2	148627396	chr2:148627396	rs17742134	t	c	0.196	-0.0316	0.0082	0.0001091	148627396	147869827	2	147869827	2	147869827	*	Y	-0.0882353	-3.85366
2_147870434_C_T	rs17691284	2	147870434	C	T	-0.0009	0.999	0.979	1.019	0.1993	10	rs17691284	0.9285	2	147870434	T	C	0.1993	0.999	0.979	1.019	-0.0009	0.0102	85934	401577	2	147870434	2	147870434	*	rs17691284	Y	2	148628003	chr2:148628003	rs17691284	t	c	0.196	-0.0315	0.0082	0.0001147	148628003	147870434	2	147870434	2	147870434	*	Y	-0.0882353	-3.84146
2_147870481_T_G	rs17742246	2	147870481	T	G	-0.0008	0.999001	0.979432	1.01937	0.1993	11	rs17742246	0.9353	2	147870481	T	G	0.8007	1.001	0.981	1.021	0.0008	0.0102	85934	401577	2	147870481	2	147870481	*	rs17742246	D	2	148628050	chr2:148628050	rs17742246	t	g	0.804	0.0316	0.0082	0.0001091	148628050	147870481	2	147870481	2	147870481	*	D	-0.0784314	3.85366
2_147874650_A_T	rs62169483	2	147874650	A	T	-0.0008	0.999001	0.979432	1.01937	0.1993	6	rs62169483	0.9382	2	147874650	A	T	0.8007	1.001	0.981	1.021	0.0008	0.0102	85934	401577	2	147874650	2	147874650	*	rs62169483	W	2	148632219	chr2:148632219	rs62169483	a	t	0.804	0.0316	0.0082	0.0001091	148632219	147874650	2	147874650	2	147874650	*	W	-0.0784314	3.85366
2_147876367_A_C	rs17742342	2	147876367	A	C	-0.0028	0.997009	0.977517	1.01729	0.2007	11	rs17742342	0.7863	2	147876367	A	C	0.7993	1.003	0.983	1.023	0.0028	0.0101	85934	401577	2	147876367	2	147876367	*	rs17742342	M	2	148633936	chr2:148633936	rs17742342	a	c	0.8029	0.0315	0.0081	9.338e-05	148633936	147876367	2	147876367	2	147876367	*	M	-0.277228	3.88889
2_147879893_A_C	rs7560502	2	147879893	A	C	-0.0011	0.999001	0.979432	1.01937	0.1992	11	rs7560502	0.9138	2	147879893	A	C	0.8008	1.001	0.981	1.021	0.0011	0.0102	85934	401577	2	147879893	2	147879893	*	rs7560502	V	2	148637462	chr2:148637462	rs7560502	a	c	0.8007	0.0312	0.0083	0.0001619	148637462	147879893	2	147879893	2	147879893	*	V	-0.107843	3.75904
2_147890432_A_T	rs981814	2	147890432	A	T	-0.0011	0.999001	0.979432	1.01937	0.1989	6	rs981814	0.9148	2	147890432	A	T	0.8011	1.001	0.981	1.021	0.0011	0.0102	85934	401577	2	147890432	2	147890432	*	rs981814	W	2	148648001	chr2:148648001	rs981814	a	t	0.8042	0.0314	0.0082	0.0001206	148648001	147890432	2	147890432	2	147890432	*	W	-0.107843	3.82927
2_147909266_C_T	rs1469211	2	147909266	C	T	-0.0015	0.999	0.979	1.019	0.1992	10	rs1469211	0.8844	2	147909266	T	C	0.1992	0.999	0.979	1.019	-0.0015	0.0102	85934	401577	2	147909266	2	147909266	*	rs1469211	Y	2	148666835	chr2:148666835	rs1469211	t	c	0.1958	-0.0315	0.0082	0.0001147	148666835	147909266	2	147909266	2	147909266	*	Y	-0.147059	-3.84146
2_147918159_A_G	rs17743157	2	147918159	A	G	-0.0016	0.998004	0.978474	1.01833	0.1991	11	rs17743157	0.8743	2	147918159	A	G	0.8009	1.002	0.982	1.022	0.0016	0.0102	85934	401577	2	147918159	2	147918159	*	rs17743157	R	2	148675728	chr2:148675728	rs17743157	a	g	0.8042	0.0315	0.0081	9.338e-05	148675728	147918159	2	147918159	2	147918159	*	R	-0.156863	3.88889
2_147930162_A_C	rs17692648	2	147930162	A	C	-0.0071	0.993049	0.972763	1.01317	0.189	11	rs17692648	0.4964	2	147930162	A	C	0.811	1.007	0.987	1.028	0.0071	0.0104	85934	401577	2	147930162	2	147930162	*	rs17692648	M	2	148687731	chr2:148687731	rs17692648	a	c	0.8142	0.0321	0.0083	0.0001041	148687731	147930162	2	147930162	2	147930162	*	M	-0.682692	3.86747
2_147933687_A_G	rs17232078	2	147933687	A	G	-0.007	0.993049	0.972763	1.01317	0.1889	11	rs17232078	0.4997	2	147933687	A	G	0.8111	1.007	0.987	1.028	0.007	0.0104	85934	401577	2	147933687	2	147933687	*	rs17232078	R	2	148691256	chr2:148691256	rs17232078	a	g	0.8109	0.0322	0.0085	0.0001466	148691256	147933687	2	147933687	2	147933687	*	R	-0.673077	3.78824
2_147956038_G_T	rs3820715	2	147956038	G	T	-0.0071	0.993	0.973	1.013	0.1889	10	rs3820715	0.4917	2	147956038	T	G	0.1889	0.993	0.973	1.013	-0.0071	0.0104	85934	401577	2	147956038	2	147956038	*	rs3820715	K	2	148713607	chr2:148713607	rs3820715	t	g	0.1861	-0.0318	0.0083	0.0001208	148713607	147956038	2	147956038	2	147956038	*	K	-0.682692	-3.83133
2_147964714_C_T	rs7602296	2	147964714	C	T	-0.0067	0.993	0.973	1.014	0.1889	10	rs7602296	0.5152	2	147964714	T	C	0.1889	0.993	0.973	1.014	-0.0067	0.0104	85934	401577	2	147964714	2	147964714	*	rs7602296	Y	2	148722283	chr2:148722283	rs7602296	t	c	0.1861	-0.0318	0.0083	0.0001208	148722283	147964714	2	147964714	2	147964714	*	Y	-0.644231	-3.83133
2_147966988_A_G	rs17225430	2	147966988	A	G	-0.007	0.993049	0.972763	1.01317	0.1889	11	rs17225430	0.5024	2	147966988	A	G	0.8111	1.007	0.987	1.028	0.007	0.0104	85934	401577	2	147966988	2	147966988	*	rs17225430	R	2	148724557	chr2:148724557	rs17225430	a	g	0.8139	0.0318	0.0083	0.0001208	148724557	147966988	2	147966988	2	147966988	*	R	-0.673077	3.83133
2_147967102_T_C	rs17225423	2	147967102	T	C	-0.0069	0.993049	0.972763	1.01317	0.1889	11	rs17225423	0.5056	2	147967102	T	C	0.8111	1.007	0.987	1.028	0.0069	0.0104	85934	401577	2	147967102	2	147967102	*	rs17225423	Y	2	148724671	chr2:148724671	rs17225423	t	c	0.8139	0.0319	0.0083	0.000115	148724671	147967102	2	147967102	2	147967102	*	Y	-0.663462	3.84337
2_147971922_C_G	rs17225402	2	147971922	C	G	-0.0067	0.993049	0.97371	1.0142	0.1889	6	rs17225402	0.5184	2	147971922	C	G	0.8111	1.007	0.986	1.027	0.0067	0.0104	85934	401577	2	147971922	2	147971922	*	rs17225402	S	2	148729491	chr2:148729491	rs17225402	c	g	0.8139	0.0319	0.0083	0.000115	148729491	147971922	2	147971922	2	147971922	*	S	-0.644231	3.84337
2_147978434_A_G	rs62169530	2	147978434	A	G	-0.0102	0.990099	0.968992	1.01112	0.1723	11	rs62169530	0.347	2	147978434	A	G	0.8277	1.01	0.989	1.032	0.0102	0.0108	85934	401577	2	147978434	2	147978434	*	rs62169530	R	2	148736003	chr2:148736003	rs62169530	a	g	0.8284	0.035	0.0086	4.57e-05	148736003	147978434	2	147978434	2	147978434	*	R	-0.944444	4.06977
2_147984205_C_T	rs17218938	2	147984205	C	T	-0.0067	0.993	0.973	1.014	0.1888	10	rs17218938	0.5162	2	147984205	T	C	0.1888	0.993	0.973	1.014	-0.0067	0.0104	85934	401577	2	147984205	2	147984205	*	rs17218938	Y	2	148741774	chr2:148741774	rs17218938	t	c	0.1861	-0.0319	0.0083	0.000115	148741774	147984205	2	147984205	2	147984205	*	Y	-0.644231	-3.84337
2_147990409_G_A	rs17693310	2	147990409	G	A	-0.0067	0.993	0.973	1.014	0.1889	10	rs17693310	0.519	2	147990409	A	G	0.1889	0.993	0.973	1.014	-0.0067	0.0104	85934	401577	2	147990409	2	147990409	*	rs17693310	R	2	148747978	chr2:148747978	rs17693310	a	g	0.1861	-0.032	0.0083	0.0001094	148747978	147990409	2	147990409	2	147990409	*	R	-0.644231	-3.85542
2_147992254_C_T	rs6430280	2	147992254	C	T	-0.0066	0.993	0.973	1.014	0.1889	10	rs6430280	0.5234	2	147992254	T	C	0.1889	0.993	0.973	1.014	-0.0066	0.0104	85934	401577	2	147992254	2	147992254	*	rs6430280	Y	2	148749823	chr2:148749823	rs6430280	t	c	0.1861	-0.0319	0.0083	0.000115	148749823	147992254	2	147992254	2	147992254	*	Y	-0.634615	-3.84337
2_147996637_G_A	rs62169531	2	147996637	G	A	-0.0068	0.993	0.973	1.014	0.1889	10	rs62169531	0.5129	2	147996637	A	G	0.1889	0.993	0.973	1.014	-0.0068	0.0104	85934	401577	2	147996637	2	147996637	*	rs62169531	R	2	148754206	chr2:148754206	rs62169531	a	g	0.1861	-0.0319	0.0083	0.000115	148754206	147996637	2	147996637	2	147996637	*	R	-0.653846	-3.84337
2_147998503_A_G	rs62169532	2	147998503	A	G	-0.0068	0.993049	0.972763	1.01317	0.1888	11	rs62169532	0.5122	2	147998503	A	G	0.8112	1.007	0.987	1.028	0.0068	0.0104	85934	401577	2	147998503	2	147998503	*	rs62169532	R	2	148756072	chr2:148756072	rs62169532	a	g	0.8139	0.0319	0.0083	0.000115	148756072	147998503	2	147998503	2	147998503	*	R	-0.653846	3.84337
2_148000255_A_G	rs1994189	2	148000255	A	G	-0.0063	0.994036	0.97371	1.0142	0.1889	11	rs1994189	0.5406	2	148000255	A	G	0.8111	1.006	0.986	1.027	0.0063	0.0104	85934	401577	2	148000255	2	148000255	*	rs1994189	R	2	148757824	chr2:148757824	rs1994189	a	g	0.814	0.032	0.0083	0.0001094	148757824	148000255	2	148000255	2	148000255	*	R	-0.605769	3.85542
2_148006476_G_A	rs62169550	2	148006476	G	A	-0.0068	0.993	0.973	1.014	0.1889	10	rs62169550	0.5141	2	148006476	A	G	0.1889	0.993	0.973	1.014	-0.0068	0.0104	85934	401577	2	148006476	2	148006476	*	rs62169550	R	2	148764045	chr2:148764045	rs62169550	a	g	0.186	-0.0318	0.0083	0.0001208	148764045	148006476	2	148006476	2	148006476	*	R	-0.653846	-3.83133
2_148018368_G_A	rs60809905	2	148018368	G	A	-0.0061	0.994	0.974	1.014	0.1889	10	rs60809905	0.5534	2	148018368	A	G	0.1889	0.994	0.974	1.014	-0.0061	0.0104	85934	401577	2	148018368	2	148018368	*	rs60809905	R	2	148775937	chr2:148775937	rs60809905	a	g	0.186	-0.0322	0.0083	9.906e-05	148775937	148018368	2	148018368	2	148018368	*	R	-0.586538	-3.87952
2_148030866_T_C	rs1234398	2	148030866	T	C	-0.0065	0.993049	0.97371	1.0142	0.1887	11	rs1234398	0.5316	2	148030866	T	C	0.8113	1.007	0.986	1.027	0.0065	0.0104	85934	401577	2	148030866	2	148030866	*	rs1234398	Y	2	148788435	chr2:148788435	rs1234398	t	c	0.8142	0.032	0.0083	0.0001094	148788435	148030866	2	148030866	2	148030866	*	Y	-0.625	3.85542
2_148032459_A_G	rs1234414	2	148032459	A	G	-0.0061	0.994036	0.97371	1.0142	0.1882	11	rs1234414	0.5557	2	148032459	A	G	0.8118	1.006	0.986	1.027	0.0061	0.0104	85934	401577	2	148032459	2	148032459	*	rs1234414	R	2	148790028	chr2:148790028	rs1234414	a	g	0.8142	0.0319	0.0083	0.000115	148790028	148032459	2	148032459	2	148032459	*	R	-0.586538	3.84337
2_148034348_C_T	rs1234415	2	148034348	C	T	-0.0105	0.99	0.969	1.011	0.1716	10	rs1234415	0.3294	2	148034348	T	C	0.1716	0.99	0.969	1.011	-0.0105	0.0108	85934	401577	2	148034348	2	148034348	*	rs1234415	Y	2	148791917	chr2:148791917	rs1234415	t	c	0.171	-0.0347	0.0086	5.308e-05	148791917	148034348	2	148034348	2	148034348	*	Y	-0.972222	-4.03488
2_148036167_C_A	rs1234417	2	148036167	C	A	-0.0068	0.993	0.973	1.014	0.1888	10	rs1234417	0.5098	2	148036167	A	C	0.1888	0.993	0.973	1.014	-0.0068	0.0104	85934	401577	2	148036167	2	148036167	*	rs1234417	M	2	148793736	chr2:148793736	rs1234417	a	c	0.1859	-0.0324	0.0083	8.963e-05	148793736	148036167	2	148036167	2	148036167	*	M	-0.653846	-3.90361
2_148041100_C_G	rs1234420	2	148041100	C	G	-0.0065	0.993049	0.97371	1.0142	0.1887	6	rs1234420	0.5319	2	148041100	C	G	0.8113	1.007	0.986	1.027	0.0065	0.0104	85934	401577	2	148041100	2	148041100	*	rs1234420	S	2	148798669	chr2:148798669	rs1234420	c	g	0.8145	0.0321	0.0083	0.0001041	148798669	148041100	2	148041100	2	148041100	*	S	-0.625	3.86747
2_148044333_A_G	rs1234423	2	148044333	A	G	-0.0061	0.994036	0.97371	1.0142	0.1886	11	rs1234423	0.5547	2	148044333	A	G	0.8114	1.006	0.986	1.027	0.0061	0.0104	85934	401577	2	148044333	2	148044333	*	rs1234423	R	2	148801902	chr2:148801902	rs1234423	a	g	0.8114	0.0324	0.0085	0.0001333	148801902	148044333	2	148044333	2	148044333	*	R	-0.586538	3.81176
2_148623670_C_T	rs78641740	2	148623670	C	T	0.0013	1.001	0.954	1.051	0.0284	10	rs78641740	0.9586	2	148623670	T	C	0.0284	1.001	0.954	1.051	0.0013	0.0246	85934	401577	2	148623670	2	148623670	*	rs78641740	Y	2	149381239	chr2:149381239	rs78641740	t	c	0.0298	0.0664	0.0188	0.0004263	149381239	148623670	2	148623670	2	148623670	*	Y	0.0528455	3.53191
2_148626139_C_T	rs16829091	2	148626139	C	T	0.0075	1.008	0.961	1.056	0.0301	10	rs16829091	0.7562	2	148626139	T	C	0.0301	1.008	0.961	1.056	0.0075	0.0242	85934	401577	2	148626139	2	148626139	*	rs16829091	Y	2	149383708	chr2:149383708	rs16829091	t	c	0.03	0.0654	0.0187	0.0004839	149383708	148626139	2	148626139	2	148626139	*	Y	0.309917	3.49733
2_148628442_A_G	rs116041052	2	148628442	A	G	0.0006	1.001	0.953289	1.05042	0.0284	11	rs116041052	0.9802	2	148628442	A	G	0.9716	0.999	0.952	1.049	-0.0006	0.0246	85934	401577	2	148628442	2	148628442	*	rs116041052	R	2	149386011	chr2:149386011	rs116041052	a	g	0.9702	-0.0662	0.0187	0.0004121	149386011	148628442	2	148628442	2	148628442	*	R	0.0243902	-3.54011
2_148628831_T_C	rs11893951	2	148628831	T	C	0.0075	1.00705	0.960615	1.05597	0.0301	11	rs11893951	0.7574	2	148628831	T	C	0.9699	0.993	0.947	1.041	-0.0075	0.0242	85934	401577	2	148628831	2	148628831	*	rs11893951	Y	2	149386400	chr2:149386400	rs11893951	t	c	0.9699	-0.0653	0.0187	0.0004936	149386400	148628831	2	148628831	2	148628831	*	Y	0.309917	-3.49198
2_148630989_T_G	rs192950144	2	148630989	T	G	0.0006	1.001	0.953289	1.05042	0.0285	11	rs192950144	0.9805	2	148630989	T	G	0.9715	0.999	0.952	1.049	-0.0006	0.0246	85934	401577	2	148630989	2	148630989	*	rs192950144	K	2	149388558	chr2:149388558	rs192950144	t	g	0.9701	-0.0668	0.0188	0.0003935	149388558	148630989	2	148630989	2	148630989	*	K	0.0243902	-3.55319
2_148631742_G_A	rs116652034	2	148631742	G	A	0.0013	1.001	0.954	1.051	0.0284	10	rs116652034	0.9579	2	148631742	A	G	0.0284	1.001	0.954	1.051	0.0013	0.0246	85934	401577	2	148631742	2	148631742	*	rs116652034	R	2	149389311	chr2:149389311	rs116652034	a	g	0.0299	0.0669	0.0188	0.0003856	149389311	148631742	2	148631742	2	148631742	*	R	0.0528455	3.55851
2_148632573_G_A	rs59467809	2	148632573	G	A	0.0079	1.008	0.961	1.057	0.0301	10	rs59467809	0.7441	2	148632573	A	G	0.0301	1.008	0.961	1.057	0.0079	0.0242	85934	401577	2	148632573	2	148632573	*	rs59467809	R	2	149390142	chr2:149390142	rs59467809	a	g	0.0301	0.0664	0.0187	0.0003958	149390142	148632573	2	148632573	2	148632573	*	R	0.326446	3.5508
2_148636858_A_G	rs16829113	2	148636858	A	G	0.0026	1.00301	0.956023	1.05152	0.029	11	rs16829113	0.9139	2	148636858	A	G	0.971	0.997	0.951	1.046	-0.0026	0.0244	85934	401577	2	148636858	2	148636858	*	rs16829113	R	2	149394427	chr2:149394427	rs16829113	a	g	0.9701	-0.0659	0.0187	0.0004377	149394427	148636858	2	148636858	2	148636858	*	R	0.106557	-3.52406
2_148637444_C_T	rs145596613	2	148637444	C	T	0.0025	1.003	0.955	1.052	0.0284	10	rs145596613	0.9192	2	148637444	T	C	0.0284	1.003	0.955	1.052	0.0025	0.0246	85934	401577	2	148637444	2	148637444	*	rs145596613	Y	2	149395013	chr2:149395013	rs145596613	t	c	0.0298	0.0671	0.0188	0.0003704	149395013	148637444	2	148637444	2	148637444	*	Y	0.101626	3.56915
2_148638566_T_C	rs115613975	2	148638566	T	C	0.0021	1.002	0.95511	1.05152	0.0284	11	rs115613975	0.932	2	148638566	T	C	0.9716	0.998	0.951	1.047	-0.0021	0.0246	85934	401577	2	148638566	2	148638566	*	rs115613975	Y	2	149396135	chr2:149396135	rs115613975	t	c	0.9702	-0.0671	0.0188	0.0003704	149396135	148638566	2	148638566	2	148638566	*	Y	0.0853659	-3.56915
2_148651876_T_C	rs115250115	2	148651876	T	C	0.01	1.0101	0.962464	1.06045	0.0278	11	rs115250115	0.6872	2	148651876	T	C	0.9722	0.99	0.943	1.039	-0.01	0.0248	85934	401577	2	148651876	2	148651876	*	rs115250115	Y	2	149409445	chr2:149409445	rs115250115	t	c	0.9706	-0.0669	0.019	0.0004154	149409445	148651876	2	148651876	2	148651876	*	Y	0.403226	-3.52105
2_148654004_A_G	rs184869272	2	148654004	A	G	0.0092	1.00908	0.961538	1.05932	0.0278	11	rs184869272	0.7106	2	148654004	A	G	0.9722	0.991	0.944	1.04	-0.0092	0.0248	85934	401577	2	148654004	2	148654004	*	rs184869272	R	2	149411573	chr2:149411573	rs184869272	a	g	0.9706	-0.0671	0.019	0.0003991	149411573	148654004	2	148654004	2	148654004	*	R	0.370968	-3.53158
2_148656881_G_A	rs114498359	2	148656881	G	A	0.0102	1.01	0.962	1.061	0.0278	10	rs114498359	0.6799	2	148656881	A	G	0.0278	1.01	0.962	1.061	0.0102	0.0248	85934	401577	2	148656881	2	148656881	*	rs114498359	R	2	149414450	chr2:149414450	rs114498359	a	g	0.0294	0.0669	0.019	0.0004154	149414450	148656881	2	148656881	2	148656881	*	R	0.41129	3.52105
2_148660473_A_G	rs79925220	2	148660473	A	G	0.0105	1.0101	0.962464	1.06045	0.0278	11	rs79925220	0.672	2	148660473	A	G	0.9722	0.99	0.943	1.039	-0.0105	0.0248	85934	401577	2	148660473	2	148660473	*	rs79925220	R	2	149418042	chr2:149418042	rs79925220	a	g	0.9706	-0.0668	0.019	0.0004237	149418042	148660473	2	148660473	2	148660473	*	R	0.423387	-3.51579
2_148661130_C_T	rs115892049	2	148661130	C	T	0.0098	1.01	0.962	1.06	0.0278	10	rs115892049	0.6926	2	148661130	T	C	0.0278	1.01	0.962	1.06	0.0098	0.0248	85934	401577	2	148661130	2	148661130	*	rs115892049	Y	2	149418699	chr2:149418699	rs115892049	t	c	0.0294	0.0669	0.019	0.0004154	149418699	148661130	2	148661130	2	148661130	*	Y	0.395161	3.52105
2_148665818_C_T	rs115956311	2	148665818	C	T	0.0101	1.01	0.962	1.06	0.0278	10	rs115956311	0.6838	2	148665818	T	C	0.0278	1.01	0.962	1.06	0.0101	0.0248	85934	401577	2	148665818	2	148665818	*	rs115956311	Y	2	149423387	chr2:149423387	rs115956311	t	c	0.0293	0.0673	0.019	0.0003834	149423387	148665818	2	148665818	2	148665818	*	Y	0.407258	3.54211
2_148666853_A_G	rs114110246	2	148666853	A	G	0.0099	1.0101	0.962464	1.06045	0.0279	11	rs114110246	0.6878	2	148666853	A	G	0.9721	0.99	0.943	1.039	-0.0099	0.0248	85934	401577	2	148666853	2	148666853	*	rs114110246	R	2	149424422	chr2:149424422	rs114110246	a	g	0.9707	-0.0675	0.019	0.0003683	149424422	148666853	2	148666853	2	148666853	*	R	0.399194	-3.55263
2_148667420_G_T	rs116189793	2	148667420	G	T	0.0101	1.01	0.962	1.06	0.0279	10	rs116189793	0.6824	2	148667420	T	G	0.0279	1.01	0.962	1.06	0.0101	0.0248	85934	401577	2	148667420	2	148667420	*	rs116189793	K	2	149424989	chr2:149424989	rs116189793	t	g	0.0293	0.067	0.019	0.0004071	149424989	148667420	2	148667420	2	148667420	*	K	0.407258	3.52632
2_148669703_C_G	rs74889581	2	148669703	C	G	0.0106	1.01112	0.962464	1.06045	0.0278	6	rs74889581	0.6695	2	148669703	C	G	0.9722	0.989	0.943	1.039	-0.0106	0.0248	85934	401577	2	148669703	2	148669703	*	rs74889581	S	2	149427272	chr2:149427272	rs74889581	c	g	0.9707	-0.0673	0.019	0.0003834	149427272	148669703	2	148669703	2	148669703	*	S	0.427419	-3.54211
2_148669855_T_G	rs116266432	2	148669855	T	G	0.0105	1.0101	0.962464	1.06045	0.0278	11	rs116266432	0.671	2	148669855	T	G	0.9722	0.99	0.943	1.039	-0.0105	0.0248	85934	401577	2	148669855	2	148669855	*	rs116266432	K	2	149427424	chr2:149427424	rs116266432	t	g	0.9707	-0.0673	0.019	0.0003834	149427424	148669855	2	148669855	2	148669855	*	K	0.423387	-3.54211
2_148670159_T_C	rs79156981	2	148670159	T	C	0.0104	1.0101	0.962464	1.06045	0.0278	11	rs79156981	0.6736	2	148670159	T	C	0.9722	0.99	0.943	1.039	-0.0104	0.0248	85934	401577	2	148670159	2	148670159	*	rs79156981	Y	2	149427728	chr2:149427728	rs79156981	t	c	0.9707	-0.0673	0.019	0.0003834	149427728	148670159	2	148670159	2	148670159	*	Y	0.419355	-3.54211
2_148675322_G_A	rs75845460	2	148675322	G	A	0.0103	1.01	0.962	1.061	0.0278	10	rs75845460	0.6767	2	148675322	A	G	0.0278	1.01	0.962	1.061	0.0103	0.0248	85934	401577	2	148675322	2	148675322	*	rs75845460	R	2	149432891	chr2:149432891	rs75845460	a	g	0.0293	0.0672	0.0188	0.0003629	149432891	148675322	2	148675322	2	148675322	*	R	0.415323	3.57447
2_148678641_C_T	rs191549294	2	148678641	C	T	0.0105	1.011	0.963	1.061	0.0278	10	rs191549294	0.6723	2	148678641	T	C	0.0278	1.011	0.963	1.061	0.0105	0.0248	85934	401577	2	148678641	2	148678641	*	rs191549294	Y	2	149436210	chr2:149436210	rs191549294	t	c	0.0293	0.0674	0.0188	0.0003485	149436210	148678641	2	148678641	2	148678641	*	Y	0.423387	3.58511
2_148682027_C_T	rs114417330	2	148682027	C	T	0.0104	1.01	0.963	1.061	0.0279	10	rs114417330	0.674	2	148682027	T	C	0.0279	1.01	0.963	1.061	0.0104	0.0248	85934	401577	2	148682027	2	148682027	*	rs114417330	Y	2	149439596	chr2:149439596	rs114417330	t	c	0.0293	0.0671	0.0188	0.0003704	149439596	148682027	2	148682027	2	148682027	*	Y	0.419355	3.56915
2_148682071_G_A	rs141390881	2	148682071	G	A	0.0108	1.011	0.963	1.061	0.0279	10	rs141390881	0.6628	2	148682071	A	G	0.0279	1.011	0.963	1.061	0.0108	0.0247	85934	401577	2	148682071	2	148682071	*	rs141390881	R	2	149439640	chr2:149439640	rs141390881	a	g	0.0293	0.0671	0.0188	0.0003704	149439640	148682071	2	148682071	2	148682071	*	R	0.437247	3.56915
2_148682421_C_G	rs116660962	2	148682421	C	G	0.01	1.0101	0.962464	1.06045	0.0279	6	rs116660962	0.6862	2	148682421	C	G	0.9721	0.99	0.943	1.039	-0.01	0.0248	85934	401577	2	148682421	2	148682421	*	rs116660962	S	2	149439990	chr2:149439990	rs116660962	c	g	0.9707	-0.0667	0.0188	0.0004014	149439990	148682421	2	148682421	2	148682421	*	S	0.403226	-3.54787
2_148683875_G_T	rs143008815	2	148683875	G	T	0.0102	1.01	0.962	1.061	0.0279	10	rs143008815	0.6811	2	148683875	T	G	0.0279	1.01	0.962	1.061	0.0102	0.0248	85934	401577	2	148683875	2	148683875	*	rs143008815	K	2	149441444	chr2:149441444	rs143008815	t	g	0.0293	0.067	0.0188	0.0003779	149441444	148683875	2	148683875	2	148683875	*	K	0.41129	3.56383
2_148685499_G_A	rs149355434	2	148685499	G	A	0.0101	1.01	0.962	1.06	0.0278	10	rs149355434	0.6824	2	148685499	A	G	0.0278	1.01	0.962	1.06	0.0101	0.0248	85934	401577	2	148685499	2	148685499	*	rs149355434	R	2	149443068	chr2:149443068	rs149355434	a	g	0.0293	0.067	0.0188	0.0003779	149443068	148685499	2	148685499	2	148685499	*	R	0.407258	3.56383
2_148685654_A_T	rs180769398	2	148685654	A	T	0.0104	1.0101	0.962464	1.06045	0.0278	6	rs180769398	0.6757	2	148685654	A	T	0.9722	0.99	0.943	1.039	-0.0104	0.0248	85934	401577	2	148685654	2	148685654	*	rs180769398	W	2	149443223	chr2:149443223	rs180769398	a	t	0.9707	-0.067	0.0188	0.0003779	149443223	148685654	2	148685654	2	148685654	*	W	0.419355	-3.56383
2_148692167_A_G	rs78516414	2	148692167	A	G	0.0094	1.00908	0.961538	1.05932	0.0279	11	rs78516414	0.7049	2	148692167	A	G	0.9721	0.991	0.944	1.04	-0.0094	0.0248	85934	401577	2	148692167	2	148692167	*	rs78516414	D	2	149449736	chr2:149449736	rs78516414	a	g	0.9706	-0.0669	0.019	0.0004154	149449736	148692167	2	148692167	2	148692167	*	D	0.379032	-3.52105
2_148692282_A_G	rs116345880	2	148692282	A	G	0.0098	1.0101	0.962464	1.06045	0.0279	11	rs116345880	0.6928	2	148692282	A	G	0.9721	0.99	0.943	1.039	-0.0098	0.0247	85934	401577	2	148692282	2	148692282	*	rs116345880	R	2	149449851	chr2:149449851	rs116345880	a	g	0.9706	-0.0669	0.019	0.0004154	149449851	148692282	2	148692282	2	148692282	*	R	0.396761	-3.52105
2_148693598_C_T	rs114958009	2	148693598	C	T	0.0103	1.01	0.963	1.06	0.0279	10	rs114958009	0.6777	2	148693598	T	C	0.0279	1.01	0.963	1.06	0.0103	0.0247	85934	401577	2	148693598	2	148693598	*	rs114958009	Y	2	149451167	chr2:149451167	rs114958009	t	c	0.0294	0.0666	0.019	0.0004409	149451167	148693598	2	148693598	2	148693598	*	Y	0.417004	3.50526
2_148695263_G_C	rs115249760	2	148695263	G	C	0.01	1.01	0.962	1.06	0.0278	5	rs115249760	0.6856	2	148695263	C	G	0.0278	1.01	0.962	1.06	0.01	0.0248	85934	401577	2	148695263	2	148695263	*	rs115249760	S	2	149452832	chr2:149452832	rs115249760	c	g	0.0294	0.0674	0.019	0.0003758	149452832	148695263	2	148695263	2	148695263	*	S	0.403226	3.54737
2_148698067_T_A	rs77573599	2	148698067	T	A	0.0103	1.01	0.962	1.061	0.0279	5	rs77573599	0.6786	2	148698067	A	T	0.0279	1.01	0.962	1.061	0.0103	0.0248	85934	401577	2	148698067	2	148698067	*	rs77573599	W	2	149455636	chr2:149455636	rs77573599	a	t	0.0294	0.0673	0.019	0.0003834	149455636	148698067	2	148698067	2	148698067	*	W	0.415323	3.54211
2_148698351_G_C	rs114219492	2	148698351	G	C	0.0102	1.01	0.962	1.061	0.0279	5	rs114219492	0.6816	2	148698351	C	G	0.0279	1.01	0.962	1.061	0.0102	0.0248	85934	401577	2	148698351	2	148698351	*	rs114219492	V	2	149455920	chr2:149455920	rs114219492	c	g	0.0294	0.0675	0.019	0.0003683	149455920	148698351	2	148698351	2	148698351	*	V	0.41129	3.55263
2_148698370_G_A	rs142117341	2	148698370	G	A	0.0104	1.01	0.963	1.061	0.0279	10	rs142117341	0.6744	2	148698370	A	G	0.0279	1.01	0.963	1.061	0.0104	0.0248	85934	401577	2	148698370	2	148698370	*	rs142117341	R	2	149455939	chr2:149455939	rs142117341	a	g	0.0294	0.0673	0.019	0.0003834	149455939	148698370	2	148698370	2	148698370	*	R	0.419355	3.54211
2_148698465_A_G	rs183113248	2	148698465	A	G	0.0105	1.0101	0.962464	1.06045	0.028	11	rs183113248	0.671	2	148698465	A	G	0.972	0.99	0.943	1.039	-0.0105	0.0247	85934	401577	2	148698465	2	148698465	*	rs183113248	V	2	149456034	chr2:149456034	rs183113248	a	g	0.9706	-0.0664	0.019	0.0004588	149456034	148698465	2	148698465	2	148698465	*	V	0.425101	-3.49474
2_148700857_A_C	rs115310133	2	148700857	A	C	0.0096	1.0101	0.961538	1.06045	0.0279	11	rs115310133	0.6993	2	148700857	A	C	0.9721	0.99	0.943	1.04	-0.0096	0.0248	85934	401577	2	148700857	2	148700857	*	rs115310133	M	2	149458426	chr2:149458426	rs115310133	a	c	0.9707	-0.0675	0.019	0.0003683	149458426	148700857	2	148700857	2	148700857	*	M	0.387097	-3.55263
2_148703254_A_C	rs79884228	2	148703254	A	C	0.0096	1.0101	0.961538	1.06045	0.0279	11	rs79884228	0.6979	2	148703254	A	C	0.9721	0.99	0.943	1.04	-0.0096	0.0248	85934	401577	2	148703254	2	148703254	*	rs79884228	M	2	149460823	chr2:149460823	rs79884228	a	c	0.9706	-0.0673	0.019	0.0003834	149460823	148703254	2	148703254	2	148703254	*	M	0.387097	-3.54211
2_148705933_C_T	rs1687945	2	148705933	C	T	0.0101	1.01	0.962	1.06	0.0279	10	rs1687945	0.6829	2	148705933	T	C	0.0279	1.01	0.962	1.06	0.0101	0.0247	85934	401577	2	148705933	2	148705933	*	rs1687945	Y	2	149463502	chr2:149463502	rs1687945	t	c	0.0294	0.0673	0.019	0.0003834	149463502	148705933	2	148705933	2	148705933	*	Y	0.408907	3.54211
2_148707250_A_G	rs140134302	2	148707250	A	G	0.0101	1.0101	0.962464	1.06045	0.0278	11	rs140134302	0.6822	2	148707250	A	G	0.9722	0.99	0.943	1.039	-0.0101	0.0248	85934	401577	2	148707250	2	148707250	*	rs140134302	R	2	149464819	chr2:149464819	rs140134302	a	g	0.9706	-0.0673	0.019	0.0003834	149464819	148707250	2	148707250	2	148707250	*	R	0.407258	-3.54211
2_148707613_G_A	rs148592662	2	148707613	G	A	0.0107	1.011	0.963	1.061	0.0279	10	rs148592662	0.6665	2	148707613	A	G	0.0279	1.011	0.963	1.061	0.0107	0.0247	85934	401577	2	148707613	2	148707613	*	rs148592662	R	2	149465182	chr2:149465182	rs148592662	a	g	0.0294	0.0673	0.019	0.0003834	149465182	148707613	2	148707613	2	148707613	*	R	0.433198	3.54211
2_148709505_A_G	rs141610167	2	148709505	A	G	0.0112	1.01112	0.963391	1.06157	0.0278	11	rs141610167	0.6518	2	148709505	A	G	0.9722	0.989	0.942	1.038	-0.0112	0.0248	85934	401577	2	148709505	2	148709505	*	rs141610167	R	2	149467074	chr2:149467074	rs141610167	a	g	0.9706	-0.0676	0.019	0.000361	149467074	148709505	2	148709505	2	148709505	*	R	0.451613	-3.55789
2_148709672_A_G	rs139351973	2	148709672	A	G	0.0108	1.01112	0.963391	1.06045	0.0279	11	rs139351973	0.6613	2	148709672	A	G	0.9721	0.989	0.943	1.038	-0.0108	0.0247	85934	401577	2	148709672	2	148709672	*	rs139351973	R	2	149467241	chr2:149467241	rs139351973	a	g	0.9706	-0.0673	0.019	0.0003834	149467241	148709672	2	148709672	2	148709672	*	R	0.437247	-3.54211
2_148710338_G_T	rs148722199	2	148710338	G	T	0.0108	1.011	0.963	1.061	0.0279	10	rs148722199	0.6616	2	148710338	T	G	0.0279	1.011	0.963	1.061	0.0108	0.0247	85934	401577	2	148710338	2	148710338	*	rs148722199	K	2	149467907	chr2:149467907	rs148722199	t	g	0.0294	0.0673	0.019	0.0003834	149467907	148710338	2	148710338	2	148710338	*	K	0.437247	3.54211
2_148711467_C_T	rs116417017	2	148711467	C	T	0.0106	1.011	0.963	1.061	0.0279	10	rs116417017	0.6693	2	148711467	T	C	0.0279	1.011	0.963	1.061	0.0106	0.0247	85934	401577	2	148711467	2	148711467	*	rs116417017	B	2	149469036	chr2:149469036	rs116417017	t	c	0.0294	0.0672	0.019	0.0003912	149469036	148711467	2	148711467	2	148711467	*	B	0.42915	3.53684
2_148712445_A_G	rs114303298	2	148712445	A	G	0.0099	1.0101	0.962464	1.06045	0.0279	11	rs114303298	0.6907	2	148712445	A	G	0.9721	0.99	0.943	1.039	-0.0099	0.0248	85934	401577	2	148712445	2	148712445	*	rs114303298	R	2	149470014	chr2:149470014	rs114303298	a	g	0.9706	-0.0674	0.019	0.0003758	149470014	148712445	2	148712445	2	148712445	*	R	0.399194	-3.54737
2_148713519_T_A	rs184879286	2	148713519	T	A	0.0136	1.014	0.966	1.064	0.0286	5	rs184879286	0.5804	2	148713519	A	T	0.0286	1.014	0.966	1.064	0.0136	0.0246	85934	401577	2	148713519	2	148713519	*	rs184879286	W	2	149471088	chr2:149471088	rs184879286	a	t	0.0301	0.0704	0.0188	0.0001874	149471088	148713519	2	148713519	2	148713519	*	W	0.552846	3.74468
2_148715604_T_C	rs116319042	2	148715604	T	C	0.0107	1.01112	0.962464	1.06157	0.0278	11	rs116319042	0.6668	2	148715604	T	C	0.9722	0.989	0.942	1.039	-0.0107	0.0248	85934	401577	2	148715604	2	148715604	*	rs116319042	Y	2	149473173	chr2:149473173	rs116319042	t	c	0.9706	-0.0675	0.019	0.0003683	149473173	148715604	2	148715604	2	148715604	*	Y	0.431452	-3.55263
2_148720135_G_A	rs79850237	2	148720135	G	A	0.0104	1.01	0.963	1.061	0.0279	10	rs79850237	0.6747	2	148720135	A	G	0.0279	1.01	0.963	1.061	0.0104	0.0247	85934	401577	2	148720135	2	148720135	*	rs79850237	R	2	149477704	chr2:149477704	rs79850237	a	g	0.0293	0.0676	0.019	0.000361	149477704	148720135	2	148720135	2	148720135	*	R	0.421053	3.55789
2_148720282_C_T	rs114221959	2	148720282	C	T	0.0102	1.01	0.963	1.06	0.0279	10	rs114221959	0.6797	2	148720282	T	C	0.0279	1.01	0.963	1.06	0.0102	0.0247	85934	401577	2	148720282	2	148720282	*	rs114221959	Y	2	149477851	chr2:149477851	rs114221959	t	c	0.0293	0.0676	0.019	0.000361	149477851	148720282	2	148720282	2	148720282	*	Y	0.412955	3.55789
2_148722118_C_T	rs115148676	2	148722118	C	T	0.0094	1.009	0.962	1.06	0.0279	10	rs115148676	0.7028	2	148722118	T	C	0.0279	1.009	0.962	1.06	0.0094	0.0248	85934	401577	2	148722118	2	148722118	*	rs115148676	Y	2	149479687	chr2:149479687	rs115148676	t	c	0.0293	0.0672	0.019	0.0003912	149479687	148722118	2	148722118	2	148722118	*	Y	0.379032	3.53684
2_148722629_A_G	rs114283643	2	148722629	A	G	0.0101	1.0101	0.962464	1.06045	0.0279	11	rs114283643	0.6821	2	148722629	A	G	0.9721	0.99	0.943	1.039	-0.0101	0.0247	85934	401577	2	148722629	2	148722629	*	rs114283643	R	2	149480198	chr2:149480198	rs114283643	a	g	0.9707	-0.0674	0.019	0.0003758	149480198	148722629	2	148722629	2	148722629	*	R	0.408907	-3.54737
2_148723258_A_G	rs114343559	2	148723258	A	G	0.0104	1.0101	0.962464	1.06045	0.0279	11	rs114343559	0.6744	2	148723258	A	G	0.9721	0.99	0.943	1.039	-0.0104	0.0247	85934	401577	2	148723258	2	148723258	*	rs114343559	R	2	149480827	chr2:149480827	rs114343559	a	g	0.9707	-0.0675	0.019	0.0003683	149480827	148723258	2	148723258	2	148723258	*	R	0.421053	-3.55263
2_148723369_C_T	rs75961262	2	148723369	C	T	0.0106	1.011	0.963	1.061	0.0279	10	rs75961262	0.6687	2	148723369	T	C	0.0279	1.011	0.963	1.061	0.0106	0.0247	85934	401577	2	148723369	2	148723369	*	rs75961262	Y	2	149480938	chr2:149480938	rs75961262	t	c	0.0293	0.0674	0.019	0.0003758	149480938	148723369	2	148723369	2	148723369	*	Y	0.42915	3.54737
2_148724074_G_T	rs74378279	2	148724074	G	T	0.0106	1.011	0.963	1.061	0.0279	10	rs74378279	0.6687	2	148724074	T	G	0.0279	1.011	0.963	1.061	0.0106	0.0247	85934	401577	2	148724074	2	148724074	*	rs74378279	D	2	149481643	chr2:149481643	rs74378279	t	g	0.0293	0.0674	0.019	0.0003758	149481643	148724074	2	148724074	2	148724074	*	D	0.42915	3.54737
2_148725764_C_T	rs77094189	2	148725764	C	T	0.0098	1.01	0.962	1.06	0.0279	10	rs77094189	0.6925	2	148725764	T	C	0.0279	1.01	0.962	1.06	0.0098	0.0247	85934	401577	2	148725764	2	148725764	*	rs77094189	Y	2	149483333	chr2:149483333	rs77094189	t	c	0.0293	0.0672	0.019	0.0003912	149483333	148725764	2	148725764	2	148725764	*	Y	0.396761	3.53684
2_148727165_C_T	rs77964227	2	148727165	C	T	0.01	1.01	0.962	1.06	0.0278	10	rs77964227	0.6874	2	148727165	T	C	0.0278	1.01	0.962	1.06	0.01	0.0248	85934	401577	2	148727165	2	148727165	*	rs77964227	Y	2	149484734	chr2:149484734	rs77964227	t	c	0.0293	0.0674	0.019	0.0003758	149484734	148727165	2	148727165	2	148727165	*	Y	0.403226	3.54737
2_148728104_C_T	rs75746102	2	148728104	C	T	0.0099	1.01	0.962	1.06	0.0279	10	rs75746102	0.689	2	148728104	T	C	0.0279	1.01	0.962	1.06	0.0099	0.0247	85934	401577	2	148728104	2	148728104	*	rs75746102	Y	2	149485673	chr2:149485673	rs75746102	t	c	0.0293	0.0674	0.019	0.0003758	149485673	148728104	2	148728104	2	148728104	*	Y	0.40081	3.54737
2_148732030_A_G	rs116748074	2	148732030	A	G	0.0101	1.0101	0.962464	1.06045	0.0279	11	rs116748074	0.6845	2	148732030	A	G	0.9721	0.99	0.943	1.039	-0.0101	0.0247	85934	401577	2	148732030	2	148732030	*	rs116748074	R	2	149489599	chr2:149489599	rs116748074	a	g	0.9707	-0.0675	0.019	0.0003683	149489599	148732030	2	148732030	2	148732030	*	R	0.408907	-3.55263
2_148732542_G_A	rs138350010	2	148732542	G	A	0.0103	1.01	0.963	1.06	0.0279	10	rs138350010	0.6776	2	148732542	A	G	0.0279	1.01	0.963	1.06	0.0103	0.0247	85934	401577	2	148732542	2	148732542	*	rs138350010	R	2	149490111	chr2:149490111	rs138350010	a	g	0.0294	0.068	0.019	0.000333	149490111	148732542	2	148732542	2	148732542	*	R	0.417004	3.57895
2_148733153_G_C	rs115533823	2	148733153	G	C	0.0101	1.01	0.962	1.06	0.0278	5	rs115533823	0.6841	2	148733153	C	G	0.0278	1.01	0.962	1.06	0.0101	0.0248	85934	401577	2	148733153	2	148733153	*	rs115533823	S	2	149490722	chr2:149490722	rs115533823	c	g	0.0293	0.0675	0.019	0.0003683	149490722	148733153	2	148733153	2	148733153	*	S	0.407258	3.55263
2_148737431_T_C	rs76153234	2	148737431	T	C	0.0092	1.00908	0.961538	1.05932	0.0279	11	rs76153234	0.709	2	148737431	T	C	0.9721	0.991	0.944	1.04	-0.0092	0.0248	85934	401577	2	148737431	2	148737431	*	rs76153234	Y	2	149495000	chr2:149495000	rs76153234	t	c	0.9707	-0.067	0.019	0.0004071	149495000	148737431	2	148737431	2	148737431	*	Y	0.370968	-3.52632
2_148739138_G_C	rs116539087	2	148739138	G	C	0.0103	1.01	0.963	1.06	0.0279	5	rs116539087	0.6785	2	148739138	C	G	0.0279	1.01	0.963	1.06	0.0103	0.0247	85934	401577	2	148739138	2	148739138	*	rs116539087	V	2	149496707	chr2:149496707	rs116539087	c	g	0.0293	0.0671	0.019	0.0003991	149496707	148739138	2	148739138	2	148739138	*	V	0.417004	3.53158
2_148742844_A_T	rs114668381	2	148742844	A	T	0.01	1.0101	0.962464	1.06045	0.0278	6	rs114668381	0.6867	2	148742844	A	T	0.9722	0.99	0.943	1.039	-0.01	0.0248	85934	401577	2	148742844	2	148742844	*	rs114668381	W	2	149500413	chr2:149500413	rs114668381	a	t	0.9707	-0.0673	0.019	0.0003834	149500413	148742844	2	148742844	2	148742844	*	W	0.403226	-3.54211
2_148743566_C_A	rs114221509	2	148743566	C	A	0.01	1.01	0.962	1.06	0.0278	10	rs114221509	0.6866	2	148743566	A	C	0.0278	1.01	0.962	1.06	0.01	0.0248	85934	401577	2	148743566	2	148743566	*	rs114221509	H	2	149501135	chr2:149501135	rs114221509	a	c	0.0293	0.0673	0.019	0.0003834	149501135	148743566	2	148743566	2	148743566	*	H	0.403226	3.54211
2_148745789_G_A	rs78534503	2	148745789	G	A	0.01	1.01	0.962	1.06	0.0278	10	rs78534503	0.6857	2	148745789	A	G	0.0278	1.01	0.962	1.06	0.01	0.0248	85934	401577	2	148745789	2	148745789	*	rs78534503	R	2	149503358	chr2:149503358	rs78534503	a	g	0.0293	0.0672	0.019	0.0003912	149503358	148745789	2	148745789	2	148745789	*	R	0.403226	3.53684
2_148745928_T_C	rs75021870	2	148745928	T	C	0.0085	1.00806	0.960615	1.0582	0.0279	11	rs75021870	0.7299	2	148745928	T	C	0.9721	0.992	0.945	1.041	-0.0085	0.0247	85934	401577	2	148745928	2	148745928	*	rs75021870	Y	2	149503497	chr2:149503497	rs75021870	t	c	0.9707	-0.067	0.019	0.0004071	149503497	148745928	2	148745928	2	148745928	*	Y	0.34413	-3.52632
2_148746780_G_A	rs80268353	2	148746780	G	A	0.0097	1.01	0.962	1.06	0.0278	10	rs80268353	0.6952	2	148746780	A	G	0.0278	1.01	0.962	1.06	0.0097	0.0248	85934	401577	2	148746780	2	148746780	*	rs80268353	R	2	149504349	chr2:149504349	rs80268353	a	g	0.0293	0.0671	0.019	0.0003991	149504349	148746780	2	148746780	2	148746780	*	R	0.391129	3.53158
2_148747363_C_A	rs76895146	2	148747363	C	A	0.01	1.01	0.962	1.06	0.0278	10	rs76895146	0.6877	2	148747363	A	C	0.0278	1.01	0.962	1.06	0.01	0.0248	85934	401577	2	148747363	2	148747363	*	rs76895146	M	2	149504932	chr2:149504932	rs76895146	a	c	0.0293	0.0673	0.019	0.0003834	149504932	148747363	2	148747363	2	148747363	*	M	0.403226	3.54211
2_148752384_G_A	rs114945299	2	148752384	G	A	0.0102	1.01	0.962	1.061	0.0278	10	rs114945299	0.6817	2	148752384	A	G	0.0278	1.01	0.962	1.061	0.0102	0.0248	85934	401577	2	148752384	2	148752384	*	rs114945299	R	2	149509953	chr2:149509953	rs114945299	a	g	0.0293	0.0673	0.019	0.0003834	149509953	148752384	2	148752384	2	148752384	*	R	0.41129	3.54211
2_148752416_C_T	rs114219941	2	148752416	C	T	0.0102	1.01	0.963	1.06	0.0279	10	rs114219941	0.68	2	148752416	T	C	0.0279	1.01	0.963	1.06	0.0102	0.0247	85934	401577	2	148752416	2	148752416	*	rs114219941	Y	2	149509985	chr2:149509985	rs114219941	t	c	0.0293	0.0674	0.019	0.0003758	149509985	148752416	2	148752416	2	148752416	*	Y	0.412955	3.54737
2_148759252_C_T	rs142503838	2	148759252	C	T	0.0097	1.01	0.962	1.06	0.0279	10	rs142503838	0.6945	2	148759252	T	C	0.0279	1.01	0.962	1.06	0.0097	0.0247	85934	401577	2	148759252	2	148759252	*	rs142503838	Y	2	149516821	chr2:149516821	rs142503838	t	c	0.0294	0.0665	0.019	0.0004498	149516821	148759252	2	148759252	2	148759252	*	Y	0.392713	3.5
2_148761232_C_T	rs115828992	2	148761232	C	T	0.009	1.009	0.961	1.059	0.0279	10	rs115828992	0.7152	2	148761232	T	C	0.0279	1.009	0.961	1.059	0.009	0.0247	85665	400902	2	148761232	2	148761232	*	rs115828992	Y	2	149518801	chr2:149518801	rs115828992	t	c	0.0294	0.0664	0.019	0.0004588	149518801	148761232	2	148761232	2	148761232	*	Y	0.364372	3.49474
2_148761392_C_T	rs76475297	2	148761392	C	T	0.0087	1.009	0.961	1.059	0.0279	10	rs76475297	0.7242	2	148761392	T	C	0.0279	1.009	0.961	1.059	0.0087	0.0248	85665	400902	2	148761392	2	148761392	*	rs76475297	Y	2	149518961	chr2:149518961	rs76475297	t	c	0.0293	0.067	0.019	0.0004071	149518961	148761392	2	148761392	2	148761392	*	Y	0.350806	3.52632
2_148766524_T_G	rs78363908	2	148766524	T	G	0.008	1.00806	0.960615	1.0582	0.0278	11	rs78363908	0.7475	2	148766524	T	G	0.9722	0.992	0.945	1.041	-0.008	0.0248	85665	400902	2	148766524	2	148766524	*	rs78363908	K	2	149524093	chr2:149524093	rs78363908	t	g	0.9706	-0.0676	0.019	0.000361	149524093	148766524	2	148766524	2	148766524	*	K	0.322581	-3.55789
2_148768892_T_A	rs114971999	2	148768892	T	A	0.0086	1.009	0.961	1.059	0.0279	5	rs114971999	0.7296	2	148768892	A	T	0.0279	1.009	0.961	1.059	0.0086	0.0248	85665	400902	2	148768892	2	148768892	*	rs114971999	W	2	149526461	chr2:149526461	rs114971999	a	t	0.0294	0.0675	0.019	0.0003683	149526461	148768892	2	148768892	2	148768892	*	W	0.346774	3.55263
2_148773275_G_A	rs115719667	2	148773275	G	A	0.0094	1.009	0.962	1.06	0.0279	10	rs115719667	0.7037	2	148773275	A	G	0.0279	1.009	0.962	1.06	0.0094	0.0248	85665	400902	2	148773275	2	148773275	*	rs115719667	R	2	149530844	chr2:149530844	rs115719667	a	g	0.0294	0.0677	0.019	0.0003538	149530844	148773275	2	148773275	2	148773275	*	R	0.379032	3.56316
2_148774853_C_T	rs185439517	2	148774853	C	T	0.0082	1.008	0.96	1.058	0.0279	10	rs185439517	0.7406	2	148774853	T	C	0.0279	1.008	0.96	1.058	0.0082	0.0248	85665	400902	2	148774853	2	148774853	*	rs185439517	Y	2	149532422	chr2:149532422	rs185439517	t	c	0.0294	0.0673	0.019	0.0003834	149532422	148774853	2	148774853	2	148774853	*	Y	0.330645	3.54211
2_148775340_G_A	rs115766699	2	148775340	G	A	0.0086	1.009	0.961	1.059	0.0279	10	rs115766699	0.729	2	148775340	A	G	0.0279	1.009	0.961	1.059	0.0086	0.0248	85665	400902	2	148775340	2	148775340	*	rs115766699	R	2	149532909	chr2:149532909	rs115766699	a	g	0.0294	0.0673	0.019	0.0003834	149532909	148775340	2	148775340	2	148775340	*	R	0.346774	3.54211
2_148776336_A_G	rs116606476	2	148776336	A	G	0.0087	1.00908	0.960615	1.05932	0.0279	11	rs116606476	0.7252	2	148776336	A	G	0.9721	0.991	0.944	1.041	-0.0087	0.0248	85665	400902	2	148776336	2	148776336	*	rs116606476	R	2	149533905	chr2:149533905	rs116606476	a	g	0.9706	-0.0673	0.019	0.0003834	149533905	148776336	2	148776336	2	148776336	*	R	0.350806	-3.54211
2_148776531_T_C	rs114049094	2	148776531	T	C	0.0086	1.00908	0.960615	1.05932	0.0279	11	rs114049094	0.7292	2	148776531	T	C	0.9721	0.991	0.944	1.041	-0.0086	0.0248	85665	400902	2	148776531	2	148776531	*	rs114049094	Y	2	149534100	chr2:149534100	rs114049094	t	c	0.9706	-0.0673	0.019	0.0003834	149534100	148776531	2	148776531	2	148776531	*	Y	0.346774	-3.54211
2_148777586_G_A	rs114642366	2	148777586	G	A	0.0083	1.008	0.96	1.059	0.0279	10	rs114642366	0.7361	2	148777586	A	G	0.0279	1.008	0.96	1.059	0.0083	0.0248	85665	400902	2	148777586	2	148777586	*	rs114642366	R	2	149535155	chr2:149535155	rs114642366	a	g	0.0294	0.0674	0.019	0.0003758	149535155	148777586	2	148777586	2	148777586	*	R	0.334677	3.54737
2_148778705_T_C	rs138152464	2	148778705	T	C	0.0082	1.00806	0.960615	1.0582	0.0279	11	rs138152464	0.7393	2	148778705	T	C	0.9721	0.992	0.945	1.041	-0.0082	0.0247	85665	400902	2	148778705	2	148778705	*	rs138152464	Y	2	149536274	chr2:149536274	rs138152464	t	c	0.9706	-0.0675	0.019	0.0003683	149536274	148778705	2	148778705	2	148778705	*	Y	0.331984	-3.55263
2_148784490_G_A	rs115060888	2	148784490	G	A	0.0083	1.008	0.96	1.059	0.0279	10	rs115060888	0.7378	2	148784490	A	G	0.0279	1.008	0.96	1.059	0.0083	0.0248	85665	400902	2	148784490	2	148784490	*	rs115060888	R	2	149542059	chr2:149542059	rs115060888	a	g	0.0294	0.0678	0.019	0.0003467	149542059	148784490	2	148784490	2	148784490	*	R	0.334677	3.56842
2_148785298_A_G	rs79248940	2	148785298	A	G	0.0084	1.00806	0.960615	1.0582	0.0279	11	rs79248940	0.7345	2	148785298	A	G	0.9721	0.992	0.945	1.041	-0.0084	0.0248	85665	400902	2	148785298	2	148785298	*	rs79248940	R	2	149542867	chr2:149542867	rs79248940	a	g	0.9706	-0.0677	0.019	0.0003538	149542867	148785298	2	148785298	2	148785298	*	R	0.33871	-3.56316
2_148786136_G_A	rs114221973	2	148786136	G	A	0.0073	1.007	0.96	1.058	0.0279	10	rs114221973	0.7693	2	148786136	A	G	0.0279	1.007	0.96	1.058	0.0073	0.0248	85665	400902	2	148786136	2	148786136	*	rs114221973	R	2	149543705	chr2:149543705	rs114221973	a	g	0.0294	0.0684	0.019	0.000307	149543705	148786136	2	148786136	2	148786136	*	R	0.294355	3.6
2_148786149_T_C	rs115553659	2	148786149	T	C	0.0078	1.00806	0.959693	1.0582	0.0279	11	rs115553659	0.7542	2	148786149	T	C	0.9721	0.992	0.945	1.042	-0.0078	0.0248	85665	400902	2	148786149	2	148786149	*	rs115553659	Y	2	149543718	chr2:149543718	rs115553659	t	c	0.9706	-0.0685	0.019	0.0003009	149543718	148786149	2	148786149	2	148786149	*	Y	0.314516	-3.60526
2_148788749_T_A	rs115390695	2	148788749	T	A	0.0098	1.01	0.962	1.06	0.0281	5	rs115390695	0.6926	2	148788749	A	T	0.0281	1.01	0.962	1.06	0.0098	0.0247	85665	400902	2	148788749	2	148788749	*	rs115390695	W	2	149546318	chr2:149546318	rs115390695	a	t	0.0295	0.0673	0.019	0.0003834	149546318	148788749	2	148788749	2	148788749	*	W	0.396761	3.54211
2_148788776_C_A	rs116664496	2	148788776	C	A	0.0075	1.008	0.96	1.058	0.0279	10	rs116664496	0.7622	2	148788776	A	C	0.0279	1.008	0.96	1.058	0.0075	0.0248	85665	400902	2	148788776	2	148788776	*	rs116664496	M	2	149546345	chr2:149546345	rs116664496	a	c	0.0294	0.0684	0.019	0.000307	149546345	148788776	2	148788776	2	148788776	*	M	0.302419	3.6
2_148793512_A_G	rs80113986	2	148793512	A	G	0.0089	1.00908	0.960615	1.05932	0.0279	11	rs80113986	0.7199	2	148793512	A	G	0.9721	0.991	0.944	1.041	-0.0089	0.0248	85665	400902	2	148793512	2	148793512	*	rs80113986	R	2	149551081	chr2:149551081	rs80113986	a	g	0.9706	-0.0684	0.019	0.000307	149551081	148793512	2	148793512	2	148793512	*	R	0.358871	-3.6
2_148795348_C_T	rs115063819	2	148795348	C	T	0.0091	1.009	0.961	1.059	0.028	10	rs115063819	0.713	2	148795348	T	C	0.028	1.009	0.961	1.059	0.0091	0.0248	85665	400902	2	148795348	2	148795348	*	rs115063819	Y	2	149552917	chr2:149552917	rs115063819	t	c	0.0294	0.0687	0.019	0.0002888	149552917	148795348	2	148795348	2	148795348	*	Y	0.366935	3.61579
2_150917610_T_C	rs11673872	2	150917610	T	C	0.0053	1.00503	0.987167	1.02354	0.2625	11	rs11673872	0.5679	2	150917610	T	C	0.7375	0.995	0.977	1.013	-0.0053	0.0093	85934	401577	2	150917610	2	150917610	*	rs11673872	Y	2	151774124	chr2:151774124	rs11673872	t	c	0.7353	-0.0285	0.0072	7.982e-05	151774124	150917610	2	150917610	2	150917610	*	Y	0.569892	-3.95833
2_150918129_G_A	rs12328269	2	150918129	G	A	-0.0078	0.992	0.976	1.009	0.4174	10	rs12328269	0.3441	2	150918129	A	G	0.4174	0.992	0.976	1.009	-0.0078	0.0083	85934	401577	2	150918129	2	150918129	*	rs12328269	R	2	151774643	chr2:151774643	rs12328269	a	g	0.4244	-0.0234	0.0065	0.0003125	151774643	150918129	2	150918129	2	150918129	*	R	-0.939759	-3.6
2_151063724_C_T	rs6760096	2	151063724	C	T	-0.0038	0.996	0.977	1.016	0.2197	10	rs6760096	0.697	2	151063724	T	C	0.2197	0.996	0.977	1.016	-0.0038	0.0098	85934	401577	2	151063724	2	151063724	*	rs6760096	Y	2	151920238	chr2:151920238	rs6760096	t	c	0.225	0.0292	0.0076	0.0001333	151920238	151063724	2	151063724	2	151063724	*	Y	-0.387755	3.84211
2_151064014_T_C	rs6721063	2	151064014	T	C	-0.0039	0.996016	0.977517	1.01523	0.2197	11	rs6721063	0.6922	2	151064014	T	C	0.7803	1.004	0.985	1.023	0.0039	0.0098	85934	401577	2	151064014	2	151064014	*	rs6721063	Y	2	151920528	chr2:151920528	rs6721063	t	c	0.775	-0.0291	0.0076	0.0001405	151920528	151064014	2	151064014	2	151064014	*	Y	-0.397959	-3.82895
2_151068013_A_T	rs6712682	2	151068013	A	T	-0.0033	0.997009	0.977517	1.01626	0.2203	6	rs6712682	0.7335	2	151068013	A	T	0.7797	1.003	0.984	1.023	0.0033	0.0098	85934	401577	2	151068013	2	151068013	*	rs6712682	W	2	151924527	chr2:151924527	rs6712682	a	t	0.775	-0.0296	0.0076	0.0001076	151924527	151068013	2	151068013	2	151068013	*	W	-0.336735	-3.89474
2_151131417_T_G	rs6711018	2	151131417	T	G	-0.0161	0.984252	0.965251	1.00301	0.2162	11	rs6711018	0.1032	2	151131417	T	G	0.7838	1.016	0.997	1.036	0.0161	0.0099	85934	401577	2	151131417	2	151131417	*	rs6711018	K	2	151987931	chr2:151987931	rs6711018	t	g	0.7794	-0.033	0.0077	2.052e-05	151987931	151131417	2	151131417	2	151131417	*	K	-1.62626	-4.28571
2_151166436_A_G	rs289853	2	151166436	A	G	-0.0006	0.999001	0.983284	1.01523	0.5071	11	rs289853	0.9436	2	151166436	A	G	0.4929	1.001	0.985	1.017	0.0006	0.0081	85934	401577	2	151166436	2	151166436	*	rs289853	R	2	152022950	chr2:152022950	rs289853	a	g	0.5	0.0223	0.0064	0.0004802	152022950	151166436	2	151166436	2	151166436	*	R	-0.0740741	3.48438
2_151168375_T_C	rs289848	2	151168375	T	C	-0.001	0.999001	0.983284	1.01523	0.5033	11	rs289848	0.9034	2	151168375	T	C	0.4967	1.001	0.985	1.017	0.001	0.0081	85934	401577	2	151168375	2	151168375	*	rs289848	Y	2	152024889	chr2:152024889	rs289848	t	c	0.5018	0.0225	0.0064	0.0004269	152024889	151168375	2	151168375	2	151168375	*	Y	-0.123457	3.51562
2_151169371_C_A	rs289847	2	151169371	C	A	-0.0013	0.999	0.983	1.015	0.5037	10	rs289847	0.8768	2	151169371	A	C	0.5037	0.999	0.983	1.015	-0.0013	0.0081	85934	401577	2	151169371	2	151169371	*	rs289847	M	2	152025885	chr2:152025885	rs289847	a	c	0.4982	-0.0226	0.0064	0.0004024	152025885	151169371	2	151169371	2	151169371	*	M	-0.160494	-3.53125
2_151198938_G_A	rs289862	2	151198938	G	A	-0.0034	0.997	0.981	1.013	0.4436	10	rs289862	0.6818	2	151198938	A	G	0.4436	0.997	0.981	1.013	-0.0034	0.0082	85934	401577	2	151198938	2	151198938	*	rs289862	R	2	152055452	chr2:152055452	rs289862	a	g	0.4374	-0.0226	0.0065	0.0004987	152055452	151198938	2	151198938	2	151198938	*	R	-0.414634	-3.47692
2_151208882_C_A	rs289871	2	151208882	C	A	-0.007	0.993	0.977	1.009	0.4777	10	rs289871	0.3936	2	151208882	A	C	0.4777	0.993	0.977	1.009	-0.007	0.0082	85934	401577	2	151208882	2	151208882	*	rs289871	M	2	152065396	chr2:152065396	rs289871	a	c	0.4694	-0.023	0.0064	0.0003168	152065396	151208882	2	151208882	2	151208882	*	M	-0.853659	-3.59375
2_151229129_T_C	rs289904	2	151229129	T	C	-0.0071	0.993049	0.977517	1.00908	0.5252	11	rs289904	0.381	2	151229129	T	C	0.4748	1.007	0.991	1.023	0.0071	0.0081	85934	401577	2	151229129	2	151229129	*	rs289904	Y	2	152085643	chr2:152085643	rs289904	t	c	0.4852	0.0227	0.0064	0.0003792	152085643	151229129	2	151229129	2	151229129	*	Y	-0.876543	3.54688
2_151229498_T_C	rs289905	2	151229498	T	C	-0.0069	0.993049	0.977517	1.00908	0.5247	11	rs289905	0.3977	2	151229498	T	C	0.4753	1.007	0.991	1.023	0.0069	0.0081	85934	401577	2	151229498	2	151229498	*	rs289905	Y	2	152086012	chr2:152086012	rs289905	t	c	0.485	0.0225	0.0064	0.0004269	152086012	151229498	2	151229498	2	151229498	*	Y	-0.851852	3.51562
2_151231089_A_G	rs289907	2	151231089	A	G	-0.0069	0.993049	0.977517	1.00908	0.5247	11	rs289907	0.396	2	151231089	A	G	0.4753	1.007	0.991	1.023	0.0069	0.0081	85934	401577	2	151231089	2	151231089	*	rs289907	R	2	152087603	chr2:152087603	rs289907	a	g	0.485	0.0225	0.0064	0.0004269	152087603	151231089	2	151231089	2	151231089	*	R	-0.851852	3.51562
2_151233699_G_A	rs289919	2	151233699	G	A	-0.0062	0.994	0.978	1.01	0.5268	10	rs289919	0.4434	2	151233699	A	G	0.5268	0.994	0.978	1.01	-0.0062	0.0081	85934	401577	2	151233699	2	151233699	*	rs289919	R	2	152090213	chr2:152090213	rs289919	a	g	0.5173	-0.0223	0.0064	0.0004802	152090213	151233699	2	151233699	2	151233699	*	R	-0.765432	-3.48438
2_151234078_A_G	rs289921	2	151234078	A	G	-0.0066	0.993049	0.977517	1.00908	0.5255	11	rs289921	0.4153	2	151234078	A	G	0.4745	1.007	0.991	1.023	0.0066	0.0081	85934	401577	2	151234078	2	151234078	*	rs289921	R	2	152090592	chr2:152090592	rs289921	a	g	0.4849	0.0223	0.0064	0.0004802	152090592	151234078	2	151234078	2	151234078	*	R	-0.814815	3.48438
2_151267029_G_A	rs13020962	2	151267029	G	A	0.001	1.001	0.985	1.017	0.4669	10	rs13020962	0.9071	2	151267029	A	G	0.4669	1.001	0.985	1.017	0.001	0.0081	85934	401577	2	151267029	2	151267029	*	rs13020962	R	2	152123543	chr2:152123543	rs13020962	a	g	0.4773	0.0224	0.0064	0.0004528	152123543	151267029	2	151267029	2	151267029	*	R	0.123457	3.5
2_151287064_C_T	rs66521733	2	151287064	C	T	0.0039	1.004	0.988	1.02	0.4778	10	rs66521733	0.6328	2	151287064	T	C	0.4778	1.004	0.988	1.02	0.0039	0.0081	85934	401577	2	151287064	2	151287064	*	rs66521733	Y	2	152143578	chr2:152143578	rs66521733	t	c	0.4891	0.024	0.0064	0.0001715	152143578	151287064	2	151287064	2	151287064	*	Y	0.481481	3.75
2_151289680_G_C	rs2194492	2	151289680	G	C	0.0045	1.005	0.989	1.021	0.4837	5	rs2194492	0.5794	2	151289680	C	G	0.4837	1.005	0.989	1.021	0.0045	0.0081	85934	401577	2	151289680	2	151289680	*	rs2194492	S	2	152146194	chr2:152146194	rs2194492	c	g	0.4914	0.0242	0.0064	0.0001512	152146194	151289680	2	151289680	2	151289680	*	S	0.555556	3.78125
2_151290144_T_C	rs2278090	2	151290144	T	C	0.004	1.00402	0.988142	1.02041	0.4777	11	rs2278090	0.6267	2	151290144	T	C	0.5223	0.996	0.98	1.012	-0.004	0.0081	85934	401577	2	151290144	2	151290144	*	rs2278090	Y	2	152146658	chr2:152146658	rs2278090	t	c	0.5116	-0.0244	0.0064	0.0001333	152146658	151290144	2	151290144	2	151290144	*	Y	0.493827	-3.8125
2_151290851_A_G	rs4665163	2	151290851	A	G	0.0045	1.00402	0.98912	1.02041	0.4814	11	rs4665163	0.5824	2	151290851	A	G	0.5186	0.996	0.98	1.011	-0.0045	0.0081	85934	401577	2	151290851	2	151290851	*	rs4665163	R	2	152147365	chr2:152147365	rs4665163	a	g	0.5085	-0.025	0.0064	9.067e-05	152147365	151290851	2	151290851	2	151290851	*	R	0.555556	-3.90625
2_151291341_T_C	rs34538548	2	151291341	T	C	0.004	1.00402	0.988142	1.02041	0.4781	11	rs34538548	0.6205	2	151291341	T	C	0.5219	0.996	0.98	1.012	-0.004	0.0081	85934	401577	2	151291341	2	151291341	*	rs34538548	Y	2	152147855	chr2:152147855	rs34538548	t	c	0.5111	-0.0249	0.0064	9.674e-05	152147855	151291341	2	151291341	2	151291341	*	Y	0.493827	-3.89062
2_151291617_T_A	rs56335263	2	151291617	T	A	0.0039	1.004	0.988	1.02	0.4781	5	rs56335263	0.6299	2	151291617	A	T	0.4781	1.004	0.988	1.02	0.0039	0.0081	85934	401577	2	151291617	2	151291617	*	rs56335263	D	2	152148131	chr2:152148131	rs56335263	a	t	0.4889	0.0248	0.0064	0.0001032	152148131	151291617	2	151291617	2	151291617	*	D	0.481481	3.875
2_151292204_G_A	rs12693004	2	151292204	G	A	0.0042	1.004	0.988	1.02	0.4785	10	rs12693004	0.6051	2	151292204	A	G	0.4785	1.004	0.988	1.02	0.0042	0.0081	85934	401577	2	151292204	2	151292204	*	rs12693004	R	2	152148718	chr2:152148718	rs12693004	a	g	0.4894	0.0245	0.0064	0.000125	152148718	151292204	2	151292204	2	151292204	*	R	0.518519	3.82812
2_151292538_C_T	rs13030194	2	151292538	C	T	0.0048	1.005	0.989	1.021	0.484	10	rs13030194	0.5561	2	151292538	T	C	0.484	1.005	0.989	1.021	0.0048	0.0081	85934	401577	2	151292538	2	151292538	*	rs13030194	Y	2	152149052	chr2:152149052	rs13030194	t	c	0.4924	0.0249	0.0064	9.674e-05	152149052	151292538	2	151292538	2	151292538	*	Y	0.592593	3.89062
2_151293153_G_A	rs12624156	2	151293153	G	A	0.004	1.004	0.988	1.02	0.4783	10	rs12624156	0.6184	2	151293153	A	G	0.4783	1.004	0.988	1.02	0.004	0.0081	85934	401577	2	151293153	2	151293153	*	rs12624156	R	2	152149667	chr2:152149667	rs12624156	a	g	0.4893	0.0246	0.0064	0.0001173	152149667	151293153	2	151293153	2	151293153	*	R	0.493827	3.84375
2_151294297_A_G	rs4664318	2	151294297	A	G	0.0046	1.00503	0.98912	1.02041	0.4818	11	rs4664318	0.5709	2	151294297	A	G	0.5182	0.995	0.98	1.011	-0.0046	0.0081	85934	401577	2	151294297	2	151294297	*	rs4664318	R	2	152150811	chr2:152150811	rs4664318	a	g	0.5079	-0.0251	0.0064	8.496e-05	152150811	151294297	2	151294297	2	151294297	*	R	0.567901	-3.92188
2_151294373_T_G	rs4664319	2	151294373	T	G	0.0047	1.00503	0.98912	1.02041	0.4819	11	rs4664319	0.5627	2	151294373	T	G	0.5181	0.995	0.98	1.011	-0.0047	0.0081	85934	401577	2	151294373	2	151294373	*	rs4664319	K	2	152150887	chr2:152150887	rs4664319	t	g	0.5079	-0.0251	0.0064	8.496e-05	152150887	151294373	2	151294373	2	151294373	*	K	0.580247	-3.92188
2_151294502_G_A	rs4664320	2	151294502	G	A	0.0047	1.005	0.989	1.021	0.4823	10	rs4664320	0.5667	2	151294502	A	G	0.4823	1.005	0.989	1.021	0.0047	0.0081	85934	401577	2	151294502	2	151294502	*	rs4664320	R	2	152151016	chr2:152151016	rs4664320	a	g	0.4921	0.0251	0.0064	8.496e-05	152151016	151294502	2	151294502	2	151294502	*	R	0.580247	3.92188
2_151294635_A_G	rs67868855	2	151294635	A	G	0.0047	1.00503	0.98912	1.02041	0.4818	11	rs67868855	0.5658	2	151294635	A	G	0.5182	0.995	0.98	1.011	-0.0047	0.0081	85934	401577	2	151294635	2	151294635	*	rs67868855	R	2	152151149	chr2:152151149	rs67868855	a	g	0.5079	-0.0251	0.0064	8.496e-05	152151149	151294635	2	151294635	2	151294635	*	R	0.580247	-3.92188
2_151294745_T_A	rs67725431	2	151294745	T	A	0.0039	1.004	0.988	1.02	0.4783	5	rs67725431	0.6304	2	151294745	A	T	0.4783	1.004	0.988	1.02	0.0039	0.0081	85934	401577	2	151294745	2	151294745	*	rs67725431	W	2	152151259	chr2:152151259	rs67725431	a	t	0.4893	0.0246	0.0064	0.0001173	152151259	151294745	2	151294745	2	151294745	*	W	0.481481	3.84375
2_151295455_T_C	rs13412131	2	151295455	T	C	0.0046	1.00503	0.98912	1.02041	0.4818	11	rs13412131	0.5704	2	151295455	T	C	0.5182	0.995	0.98	1.011	-0.0046	0.0081	85934	401577	2	151295455	2	151295455	*	rs13412131	Y	2	152151969	chr2:152151969	rs13412131	t	c	0.5079	-0.0251	0.0064	8.496e-05	152151969	151295455	2	151295455	2	151295455	*	Y	0.567901	-3.92188
2_151295557_C_T	rs4665167	2	151295557	C	T	0.0047	1.005	0.989	1.021	0.4818	10	rs4665167	0.5657	2	151295557	T	C	0.4818	1.005	0.989	1.021	0.0047	0.0081	85934	401577	2	151295557	2	151295557	*	rs4665167	Y	2	152152071	chr2:152152071	rs4665167	t	c	0.4921	0.0251	0.0064	8.496e-05	152152071	151295557	2	151295557	2	151295557	*	Y	0.580247	3.92188
2_151295616_A_C	rs4665168	2	151295616	A	C	0.004	1.00402	0.988142	1.02041	0.4783	11	rs4665168	0.6226	2	151295616	A	C	0.5217	0.996	0.98	1.012	-0.004	0.0081	85934	401577	2	151295616	2	151295616	*	rs4665168	M	2	152152130	chr2:152152130	rs4665168	a	c	0.5107	-0.0246	0.0064	0.0001173	152152130	151295616	2	151295616	2	151295616	*	M	0.493827	-3.84375
2_151295995_C_T	rs28416443	2	151295995	C	T	0.0049	1.005	0.989	1.021	0.4807	10	rs28416443	0.5445	2	151295995	T	C	0.4807	1.005	0.989	1.021	0.0049	0.0081	85934	401577	2	151295995	2	151295995	*	rs28416443	Y	2	152152509	chr2:152152509	rs28416443	t	c	0.4899	0.0244	0.0064	0.0001333	152152509	151295995	2	151295995	2	151295995	*	Y	0.604938	3.8125
2_151296028_T_C	rs34548459	2	151296028	T	C	0.0046	1.00503	0.98912	1.02041	0.4803	11	rs34548459	0.5746	2	151296028	T	C	0.5197	0.995	0.98	1.011	-0.0046	0.0081	85934	401577	2	151296028	2	151296028	*	rs34548459	Y	2	152152542	chr2:152152542	rs34548459	t	c	0.5109	-0.0246	0.0064	0.0001173	152152542	151296028	2	151296028	2	151296028	*	Y	0.567901	-3.84375
2_151296054_A_C	rs34433746	2	151296054	A	C	0.0048	1.00503	0.98912	1.02041	0.4805	11	rs34433746	0.5538	2	151296054	A	C	0.5195	0.995	0.98	1.011	-0.0048	0.0081	85934	401577	2	151296054	2	151296054	*	rs34433746	M	2	152152568	chr2:152152568	rs34433746	a	c	0.5105	-0.0245	0.0064	0.000125	152152568	151296054	2	151296054	2	151296054	*	M	0.592593	-3.82812
2_151296410_G_A	rs60956116	2	151296410	G	A	0.0047	1.005	0.989	1.021	0.4819	10	rs60956116	0.5653	2	151296410	A	G	0.4819	1.005	0.989	1.021	0.0047	0.0081	85934	401577	2	151296410	2	151296410	*	rs60956116	R	2	152152924	chr2:152152924	rs60956116	a	g	0.4922	0.025	0.0064	9.067e-05	152152924	151296410	2	151296410	2	151296410	*	R	0.580247	3.90625
2_151296785_C_G	rs35791982	2	151296785	C	G	0.0047	1.00503	0.98912	1.02041	0.4842	6	rs35791982	0.5609	2	151296785	C	G	0.5158	0.995	0.98	1.011	-0.0047	0.0081	85934	401577	2	151296785	2	151296785	*	rs35791982	S	2	152153299	chr2:152153299	rs35791982	c	g	0.5076	-0.025	0.0064	9.067e-05	152153299	151296785	2	151296785	2	151296785	*	S	0.580247	-3.90625
2_151296834_A_C	rs35613168	2	151296834	A	C	0.0046	1.00503	0.98912	1.02041	0.4846	11	rs35613168	0.5716	2	151296834	A	C	0.5154	0.995	0.98	1.011	-0.0046	0.0081	85934	401577	2	151296834	2	151296834	*	rs35613168	M	2	152153348	chr2:152153348	rs35613168	a	c	0.5075	-0.025	0.0064	9.067e-05	152153348	151296834	2	151296834	2	151296834	*	M	0.567901	-3.90625
2_151296959_G_C	rs112239142	2	151296959	G	C	0.0044	1.004	0.989	1.02	0.4818	5	rs112239142	0.5857	2	151296959	C	G	0.4818	1.004	0.989	1.02	0.0044	0.0081	85934	401577	2	151296959	2	151296959	*	rs112239142	S	2	152153473	chr2:152153473	rs112239142	c	g	0.4918	0.0253	0.0064	7.455e-05	152153473	151296959	2	151296959	2	151296959	*	S	0.54321	3.95312
2_151296987_G_A	rs77262315	2	151296987	G	A	0.0043	1.004	0.988	1.02	0.4846	10	rs77262315	0.599	2	151296987	A	G	0.4846	1.004	0.988	1.02	0.0043	0.0081	85934	401577	2	151296987	2	151296987	*	rs77262315	D	2	152153501	chr2:152153501	rs77262315	a	g	0.4923	0.0251	0.0064	8.496e-05	152153501	151296987	2	151296987	2	151296987	*	D	0.530864	3.92188
2_151297038_G_A	rs13020769	2	151297038	G	A	0.0053	1.005	0.989	1.021	0.4827	10	rs13020769	0.5131	2	151297038	A	G	0.4827	1.005	0.989	1.021	0.0053	0.0081	85934	401577	2	151297038	2	151297038	*	rs13020769	R	2	152153552	chr2:152153552	rs13020769	a	g	0.4888	0.0254	0.0064	6.981e-05	152153552	151297038	2	151297038	2	151297038	*	R	0.654321	3.96875
2_151297055_A_C	rs12998170	2	151297055	A	C	0.0052	1.00503	0.98912	1.02145	0.48	11	rs12998170	0.5208	2	151297055	A	C	0.52	0.995	0.979	1.011	-0.0052	0.0081	85934	401577	2	151297055	2	151297055	*	rs12998170	M	2	152153569	chr2:152153569	rs12998170	a	c	0.5117	-0.0257	0.0064	5.724e-05	152153569	151297055	2	151297055	2	151297055	*	M	0.641975	-4.01562
2_151297058_G_A	rs113768535	2	151297058	G	A	0.0053	1.005	0.989	1.021	0.4801	10	rs113768535	0.5142	2	151297058	A	G	0.4801	1.005	0.989	1.021	0.0053	0.0081	85934	401577	2	151297058	2	151297058	*	rs113768535	R	2	152153572	chr2:152153572	rs113768535	a	g	0.4883	0.0257	0.0064	5.724e-05	152153572	151297058	2	151297058	2	151297058	*	R	0.654321	4.01562
2_151297311_C_T	rs35371567	2	151297311	C	T	0.005	1.005	0.989	1.021	0.4815	10	rs35371567	0.5356	2	151297311	T	C	0.4815	1.005	0.989	1.021	0.005	0.0081	85934	401577	2	151297311	2	151297311	*	rs35371567	Y	2	152153825	chr2:152153825	rs35371567	t	c	0.4911	0.0256	0.0064	6.117e-05	152153825	151297311	2	151297311	2	151297311	*	Y	0.617284	4
2_151297316_T_C	rs34092307	2	151297316	T	C	0.0051	1.00503	0.98912	1.02145	0.4814	11	rs34092307	0.5333	2	151297316	T	C	0.5186	0.995	0.979	1.011	-0.0051	0.0081	85934	401577	2	151297316	2	151297316	*	rs34092307	Y	2	152153830	chr2:152153830	rs34092307	t	c	0.5089	-0.0256	0.0064	6.117e-05	152153830	151297316	2	151297316	2	151297316	*	Y	0.62963	-4
2_151297492_C_T	rs9287956	2	151297492	C	T	0.0046	1.005	0.989	1.021	0.4819	10	rs9287956	0.5745	2	151297492	T	C	0.4819	1.005	0.989	1.021	0.0046	0.0081	85934	401577	2	151297492	2	151297492	*	rs9287956	B	2	152154006	chr2:152154006	rs9287956	t	c	0.4922	0.0251	0.0064	8.496e-05	152154006	151297492	2	151297492	2	151297492	*	B	0.567901	3.92188
2_151297518_C_G	rs10184314	2	151297518	C	G	0.0047	1.00503	0.98912	1.02041	0.4819	6	rs10184314	0.5617	2	151297518	C	G	0.5181	0.995	0.98	1.011	-0.0047	0.0081	85934	401577	2	151297518	2	151297518	*	rs10184314	B	2	152154032	chr2:152154032	rs10184314	c	g	0.5078	-0.0252	0.0064	7.96e-05	152154032	151297518	2	151297518	2	151297518	*	B	0.580247	-3.9375
2_151297627_C_G	rs34028108	2	151297627	C	G	0.0041	1.00402	0.988142	1.02041	0.4783	6	rs34028108	0.6166	2	151297627	C	G	0.5217	0.996	0.98	1.012	-0.0041	0.0081	85934	401577	2	151297627	2	151297627	*	rs34028108	S	2	152154141	chr2:152154141	rs34028108	c	g	0.511	-0.0247	0.0064	0.00011	152154141	151297627	2	151297627	2	151297627	*	S	0.506173	-3.85937
2_151297682_G_C	rs34639984	2	151297682	G	C	0.0051	1.005	0.989	1.021	0.481	5	rs34639984	0.5303	2	151297682	C	G	0.481	1.005	0.989	1.021	0.0051	0.0081	85934	401577	2	151297682	2	151297682	*	rs34639984	B	2	152154196	chr2:152154196	rs34639984	c	g	0.4901	0.0249	0.0064	9.674e-05	152154196	151297682	2	151297682	2	151297682	*	B	0.62963	3.89062
2_151297694_A_G	rs34385951	2	151297694	A	G	0.0053	1.00503	0.98912	1.02145	0.4809	11	rs34385951	0.5178	2	151297694	A	G	0.5191	0.995	0.979	1.011	-0.0053	0.0081	85934	401577	2	151297694	2	151297694	*	rs34385951	R	2	152154208	chr2:152154208	rs34385951	a	g	0.5101	-0.025	0.0064	9.067e-05	152154208	151297694	2	151297694	2	151297694	*	R	0.654321	-3.90625
2_151297707_G_A	rs10207408	2	151297707	G	A	0.005	1.005	0.989	1.021	0.4811	10	rs10207408	0.5415	2	151297707	A	G	0.4811	1.005	0.989	1.021	0.005	0.0081	85934	401577	2	151297707	2	151297707	*	rs10207408	R	2	152154221	chr2:152154221	rs10207408	a	g	0.4901	0.0249	0.0064	9.674e-05	152154221	151297707	2	151297707	2	151297707	*	R	0.617284	3.89062
2_151297825_C_T	rs59247111	2	151297825	C	T	0.0047	1.005	0.989	1.021	0.4819	10	rs59247111	0.5595	2	151297825	T	C	0.4819	1.005	0.989	1.021	0.0047	0.0081	85934	401577	2	151297825	2	151297825	*	rs59247111	Y	2	152154339	chr2:152154339	rs59247111	t	c	0.4921	0.025	0.0064	9.067e-05	152154339	151297825	2	151297825	2	151297825	*	Y	0.580247	3.90625
2_151298033_G_A	rs6433325	2	151298033	G	A	0.0044	1.004	0.989	1.02	0.4842	10	rs6433325	0.5852	2	151298033	A	G	0.4842	1.004	0.989	1.02	0.0044	0.0081	85934	401577	2	151298033	2	151298033	*	rs6433325	R	2	152154547	chr2:152154547	rs6433325	a	g	0.4925	0.0249	0.0064	9.674e-05	152154547	151298033	2	151298033	2	151298033	*	R	0.54321	3.89062
2_151298218_A_G	rs6433327	2	151298218	A	G	0.0044	1.00402	0.988142	1.02041	0.4843	11	rs6433327	0.5881	2	151298218	A	G	0.5157	0.996	0.98	1.012	-0.0044	0.0081	85934	401577	2	151298218	2	151298218	*	rs6433327	R	2	152154732	chr2:152154732	rs6433327	a	g	0.5076	-0.0249	0.0064	9.674e-05	152154732	151298218	2	151298218	2	151298218	*	R	0.54321	-3.89062
2_151299744_A_C	rs10203366	2	151299744	A	C	0.0043	1.00402	0.988142	1.02041	0.4846	11	rs10203366	0.5985	2	151299744	A	C	0.5154	0.996	0.98	1.012	-0.0043	0.0081	85934	401577	2	151299744	2	151299744	*	rs10203366	M	2	152156258	chr2:152156258	rs10203366	a	c	0.5075	-0.0249	0.0064	9.674e-05	152156258	151299744	2	151299744	2	151299744	*	M	0.530864	-3.89062
2_151300248_A_G	rs67693192	2	151300248	A	G	0.0049	1.00503	0.98912	1.02145	0.4818	11	rs67693192	0.5498	2	151300248	A	G	0.5182	0.995	0.979	1.011	-0.0049	0.0081	85934	401577	2	151300248	2	151300248	*	rs67693192	R	2	152156762	chr2:152156762	rs67693192	a	g	0.5079	-0.0251	0.0064	8.496e-05	152156762	151300248	2	151300248	2	151300248	*	R	0.604938	-3.92188
2_151301278_A_G	rs6705180	2	151301278	A	G	0.0047	1.00503	0.98912	1.02041	0.482	11	rs6705180	0.5658	2	151301278	A	G	0.518	0.995	0.98	1.011	-0.0047	0.0081	85934	401577	2	151301278	2	151301278	*	rs6705180	R	2	152157792	chr2:152157792	rs6705180	a	g	0.5078	-0.0251	0.0064	8.496e-05	152157792	151301278	2	151301278	2	151301278	*	R	0.580247	-3.92188
2_151301390_T_A	rs6708382	2	151301390	T	A	0.0045	1.005	0.989	1.021	0.4819	5	rs6708382	0.5774	2	151301390	A	T	0.4819	1.005	0.989	1.021	0.0045	0.0081	85934	401577	2	151301390	2	151301390	*	rs6708382	W	2	152157904	chr2:152157904	rs6708382	a	t	0.4922	0.0252	0.0064	7.96e-05	152157904	151301390	2	151301390	2	151301390	*	W	0.555556	3.9375
2_151301459_T_C	rs6708492	2	151301459	T	C	0.0046	1.00503	0.98912	1.02041	0.4821	11	rs6708492	0.5738	2	151301459	T	C	0.5179	0.995	0.98	1.011	-0.0046	0.0081	85934	401577	2	151301459	2	151301459	*	rs6708492	Y	2	152157973	chr2:152157973	rs6708492	t	c	0.5078	-0.0252	0.0064	7.96e-05	152157973	151301459	2	151301459	2	151301459	*	Y	0.567901	-3.9375
2_151301663_T_A	rs10165186	2	151301663	T	A	0.0046	1.005	0.989	1.021	0.4819	5	rs10165186	0.5735	2	151301663	A	T	0.4819	1.005	0.989	1.021	0.0046	0.0081	85934	401577	2	151301663	2	151301663	*	rs10165186	W	2	152158177	chr2:152158177	rs10165186	a	t	0.4922	0.0252	0.0064	7.96e-05	152158177	151301663	2	151301663	2	151301663	*	W	0.567901	3.9375
2_151301732_T_C	rs10165284	2	151301732	T	C	0.0046	1.00503	0.98912	1.02041	0.482	11	rs10165284	0.5719	2	151301732	T	C	0.518	0.995	0.98	1.011	-0.0046	0.0081	85934	401577	2	151301732	2	151301732	*	rs10165284	Y	2	152158246	chr2:152158246	rs10165284	t	c	0.5077	-0.0252	0.0064	7.96e-05	152158246	151301732	2	151301732	2	151301732	*	Y	0.567901	-3.9375
2_151301751_A_G	rs10209942	2	151301751	A	G	0.0046	1.00503	0.98912	1.02041	0.482	11	rs10209942	0.572	2	151301751	A	G	0.518	0.995	0.98	1.011	-0.0046	0.0081	85934	401577	2	151301751	2	151301751	*	rs10209942	R	2	152158265	chr2:152158265	rs10209942	a	g	0.5077	-0.0252	0.0064	7.96e-05	152158265	151301751	2	151301751	2	151301751	*	R	0.567901	-3.9375
2_151301910_A_G	rs10210155	2	151301910	A	G	0.0046	1.00503	0.98912	1.02041	0.4815	11	rs10210155	0.5747	2	151301910	A	G	0.5185	0.995	0.98	1.011	-0.0046	0.0081	85934	401577	2	151301910	2	151301910	*	rs10210155	R	2	152158424	chr2:152158424	rs10210155	a	g	0.5078	-0.0251	0.0064	8.496e-05	152158424	151301910	2	151301910	2	151301910	*	R	0.567901	-3.92188
2_151302038_C_G	rs13007728	2	151302038	C	G	0.0039	1.00402	0.988142	1.02041	0.479	6	rs13007728	0.632	2	151302038	C	G	0.521	0.996	0.98	1.012	-0.0039	0.0081	85934	401577	2	151302038	2	151302038	*	rs13007728	S	2	152158552	chr2:152158552	rs13007728	c	g	0.5101	-0.0248	0.0064	0.0001032	152158552	151302038	2	151302038	2	151302038	*	S	0.481481	-3.875
2_151302679_C_G	rs10201139	2	151302679	C	G	0.0046	1.00503	0.98912	1.02041	0.4815	6	rs10201139	0.5703	2	151302679	C	G	0.5185	0.995	0.98	1.011	-0.0046	0.0081	85934	401577	2	151302679	2	151302679	*	rs10201139	S	2	152159193	chr2:152159193	rs10201139	c	g	0.5078	-0.0252	0.0064	7.96e-05	152159193	151302679	2	151302679	2	151302679	*	S	0.567901	-3.9375
2_151302784_C_T	rs6752471	2	151302784	C	T	0.004	1.004	0.988	1.02	0.4791	10	rs6752471	0.6243	2	151302784	T	C	0.4791	1.004	0.988	1.02	0.004	0.0081	85934	401577	2	151302784	2	151302784	*	rs6752471	Y	2	152159298	chr2:152159298	rs6752471	t	c	0.4898	0.0248	0.0064	0.0001032	152159298	151302784	2	151302784	2	151302784	*	Y	0.493827	3.875
2_151302804_T_C	rs6713041	2	151302804	T	C	0.0041	1.00402	0.988142	1.02041	0.4795	11	rs6713041	0.6121	2	151302804	T	C	0.5205	0.996	0.98	1.012	-0.0041	0.0081	85934	401577	2	151302804	2	151302804	*	rs6713041	Y	2	152159318	chr2:152159318	rs6713041	t	c	0.5091	-0.0251	0.0064	8.496e-05	152159318	151302804	2	151302804	2	151302804	*	Y	0.506173	-3.92188
2_151302914_C_G	rs6752617	2	151302914	C	G	0.0048	1.00503	0.98912	1.02041	0.482	6	rs6752617	0.5575	2	151302914	C	G	0.518	0.995	0.98	1.011	-0.0048	0.0081	85934	401577	2	151302914	2	151302914	*	rs6752617	S	2	152159428	chr2:152159428	rs6752617	c	g	0.5069	-0.0255	0.0064	6.536e-05	152159428	151302914	2	151302914	2	151302914	*	S	0.592593	-3.98437
2_151302945_T_C	rs6713190	2	151302945	T	C	0.0048	1.00503	0.98912	1.02041	0.482	11	rs6713190	0.5536	2	151302945	T	C	0.518	0.995	0.98	1.011	-0.0048	0.0081	85934	401577	2	151302945	2	151302945	*	rs6713190	Y	2	152159459	chr2:152159459	rs6713190	t	c	0.5069	-0.0255	0.0064	6.536e-05	152159459	151302945	2	151302945	2	151302945	*	Y	0.592593	-3.98437
2_151302990_G_A	rs6723298	2	151302990	G	A	0.0046	1.005	0.989	1.021	0.4847	10	rs6723298	0.5747	2	151302990	A	G	0.4847	1.005	0.989	1.021	0.0046	0.0081	85934	401577	2	151302990	2	151302990	*	rs6723298	R	2	152159504	chr2:152159504	rs6723298	a	g	0.4936	0.0255	0.0064	6.536e-05	152159504	151302990	2	151302990	2	151302990	*	R	0.567901	3.98437
2_151303366_G_A	rs6726634	2	151303366	G	A	0.0066	1.007	0.991	1.023	0.496	10	rs6726634	0.4181	2	151303366	A	G	0.496	1.007	0.991	1.023	0.0066	0.0081	85934	401577	2	151303366	2	151303366	*	rs6726634	R	2	152159880	chr2:152159880	rs6726634	a	g	0.5052	0.0272	0.0064	2.056e-05	152159880	151303366	2	151303366	2	151303366	*	R	0.814815	4.25
2_151304449_T_C	rs11692626	2	151304449	T	C	0.0065	1.00604	0.99108	1.02249	0.4971	11	rs11692626	0.4202	2	151304449	T	C	0.5029	0.994	0.978	1.009	-0.0065	0.0081	85934	401577	2	151304449	2	151304449	*	rs11692626	Y	2	152160963	chr2:152160963	rs11692626	t	c	0.4947	-0.0263	0.0064	3.824e-05	152160963	151304449	2	151304449	2	151304449	*	Y	0.802469	-4.10938
2_151306213_C_T	rs1023635	2	151306213	C	T	0.0058	1.006	0.99	1.022	0.4928	10	rs1023635	0.4774	2	151306213	T	C	0.4928	1.006	0.99	1.022	0.0058	0.0081	85934	401577	2	151306213	2	151306213	*	rs1023635	Y	2	152162727	chr2:152162727	rs1023635	t	c	0.5033	0.0261	0.0064	4.379e-05	152162727	151306213	2	151306213	2	151306213	*	Y	0.716049	4.07812
2_151307156_A_C	rs6707889	2	151307156	A	C	0.0063	1.00604	0.990099	1.02249	0.4953	11	rs6707889	0.4339	2	151307156	A	C	0.5047	0.994	0.978	1.01	-0.0063	0.0081	85934	401577	2	151307156	2	151307156	*	rs6707889	M	2	152163670	chr2:152163670	rs6707889	a	c	0.4944	-0.0266	0.0064	3.116e-05	152163670	151307156	2	151307156	2	151307156	*	M	0.777778	-4.15625
2_151308340_T_C	rs12999396	2	151308340	T	C	0.0065	1.00604	0.99108	1.02249	0.4969	11	rs12999396	0.4237	2	151308340	T	C	0.5031	0.994	0.978	1.009	-0.0065	0.0081	85934	401577	2	151308340	2	151308340	*	rs12999396	Y	2	152164854	chr2:152164854	rs12999396	t	c	0.4948	-0.0261	0.0064	4.379e-05	152164854	151308340	2	151308340	2	151308340	*	Y	0.802469	-4.07812
2_151308385_C_T	rs13018429	2	151308385	C	T	0.0064	1.006	0.991	1.023	0.4951	10	rs13018429	0.4316	2	151308385	T	C	0.4951	1.006	0.991	1.023	0.0064	0.0081	85934	401577	2	151308385	2	151308385	*	rs13018429	Y	2	152164899	chr2:152164899	rs13018429	t	c	0.5056	0.0265	0.0064	3.337e-05	152164899	151308385	2	151308385	2	151308385	*	Y	0.790123	4.14062
2_151309407_C_T	rs7349449	2	151309407	C	T	0.006	1.006	0.99	1.022	0.4976	10	rs7349449	0.4589	2	151309407	T	C	0.4976	1.006	0.99	1.022	0.006	0.0081	85934	401577	2	151309407	2	151309407	*	rs7349449	Y	2	152165921	chr2:152165921	rs7349449	t	c	0.5059	0.0264	0.0064	3.573e-05	152165921	151309407	2	151309407	2	151309407	*	Y	0.740741	4.125
2_151310423_A_G	rs4664322	2	151310423	A	G	0.0056	1.00604	0.990099	1.02145	0.4927	11	rs4664322	0.4884	2	151310423	A	G	0.5073	0.994	0.979	1.01	-0.0056	0.0081	85934	401577	2	151310423	2	151310423	*	rs4664322	R	2	152166937	chr2:152166937	rs4664322	a	g	0.4968	-0.0261	0.0064	4.379e-05	152166937	151310423	2	151310423	2	151310423	*	R	0.691358	-4.07812
2_151311316_T_C	rs13020443	2	151311316	T	C	0.006	1.00604	0.990099	1.02249	0.4976	11	rs13020443	0.4619	2	151311316	T	C	0.5024	0.994	0.978	1.01	-0.006	0.0081	85934	401577	2	151311316	2	151311316	*	rs13020443	B	2	152167830	chr2:152167830	rs13020443	t	c	0.4941	-0.0264	0.0064	3.573e-05	152167830	151311316	2	151311316	2	151311316	*	B	0.740741	-4.125
2_151311683_C_T	rs34408744	2	151311683	C	T	0.0061	1.006	0.99	1.022	0.495	10	rs34408744	0.4557	2	151311683	T	C	0.495	1.006	0.99	1.022	0.0061	0.0081	85934	401577	2	151311683	2	151311683	*	rs34408744	Y	2	152168197	chr2:152168197	rs34408744	t	c	0.5055	0.0266	0.0064	3.116e-05	152168197	151311683	2	151311683	2	151311683	*	Y	0.753086	4.15625
2_151311731_G_C	rs34452578	2	151311731	G	C	0.0037	1.004	0.988	1.02	0.4665	5	rs34452578	0.6485	2	151311731	C	G	0.4665	1.004	0.988	1.02	0.0037	0.0081	85934	401577	2	151311731	2	151311731	*	rs34452578	S	2	152168245	chr2:152168245	rs34452578	c	g	0.4784	0.0229	0.0064	0.0003364	152168245	151311731	2	151311731	2	151311731	*	S	0.45679	3.57812
2_151312585_T_C	rs73004003	2	151312585	T	C	0.0057	1.00604	0.990099	1.02145	0.4927	11	rs73004003	0.4859	2	151312585	T	C	0.5073	0.994	0.979	1.01	-0.0057	0.0081	85934	401577	2	151312585	2	151312585	*	rs73004003	Y	2	152169099	chr2:152169099	rs73004003	t	c	0.4968	-0.026	0.0064	4.684e-05	152169099	151312585	2	151312585	2	151312585	*	Y	0.703704	-4.0625
2_151321545_G_A	rs7604623	2	151321545	G	A	0.0029	1.003	0.987	1.019	0.4664	10	rs7604623	0.7203	2	151321545	A	G	0.4664	1.003	0.987	1.019	0.0029	0.0082	85934	401577	2	151321545	2	151321545	*	rs7604623	R	2	152178059	chr2:152178059	rs7604623	a	g	0.4783	0.0228	0.0064	0.0003572	152178059	151321545	2	151321545	2	151321545	*	R	0.353659	3.5625
2_151322417_C_T	rs13029725	2	151322417	C	T	0.0027	1.003	0.987	1.019	0.4668	10	rs13029725	0.7427	2	151322417	T	C	0.4668	1.003	0.987	1.019	0.0027	0.0081	85934	401577	2	151322417	2	151322417	*	rs13029725	Y	2	152178931	chr2:152178931	rs13029725	t	c	0.4783	0.0228	0.0064	0.0003572	152178931	151322417	2	151322417	2	151322417	*	Y	0.333333	3.5625
2_151323958_T_C	rs3948498	2	151323958	T	C	0.0055	1.00503	0.990099	1.02145	0.4968	11	rs3948498	0.497	2	151323958	T	C	0.5032	0.995	0.979	1.01	-0.0055	0.0081	85934	401577	2	151323958	2	151323958	*	rs3948498	Y	2	152180472	chr2:152180472	rs3948498	t	c	0.4945	-0.0261	0.0064	4.379e-05	152180472	151323958	2	151323958	2	151323958	*	Y	0.679012	-4.07812
2_151326196_G_A	rs12476687	2	151326196	G	A	0.0029	1.003	0.987	1.019	0.4665	10	rs12476687	0.7222	2	151326196	A	G	0.4665	1.003	0.987	1.019	0.0029	0.0082	85934	401577	2	151326196	2	151326196	*	rs12476687	R	2	152182710	chr2:152182710	rs12476687	a	g	0.4783	0.0228	0.0064	0.0003572	152182710	151326196	2	151326196	2	151326196	*	R	0.353659	3.5625
2_151333691_A_G	rs35723696	2	151333691	A	G	0.0029	1.00301	0.987167	1.01937	0.4664	11	rs35723696	0.7189	2	151333691	A	G	0.5336	0.997	0.981	1.013	-0.0029	0.0082	85934	401577	2	151333691	2	151333691	*	rs35723696	R	2	152190205	chr2:152190205	rs35723696	a	g	0.5216	-0.023	0.0064	0.0003168	152190205	151333691	2	151333691	2	151333691	*	R	0.353659	-3.59375
2_151334941_C_T	rs11678123	2	151334941	C	T	0.003	1.003	0.987	1.019	0.469	10	rs11678123	0.7167	2	151334941	T	C	0.469	1.003	0.987	1.019	0.003	0.0081	85934	401577	2	151334941	2	151334941	*	rs11678123	Y	2	152191455	chr2:152191455	rs11678123	t	c	0.4788	0.023	0.0064	0.0003168	152191455	151334941	2	151334941	2	151334941	*	Y	0.37037	3.59375
2_151336163_C_T	rs4664347	2	151336163	C	T	0.0029	1.003	0.987	1.019	0.4693	10	rs4664347	0.7205	2	151336163	T	C	0.4693	1.003	0.987	1.019	0.0029	0.0081	85934	401577	2	151336163	2	151336163	*	rs4664347	Y	2	152192677	chr2:152192677	rs4664347	t	c	0.4789	0.0227	0.0064	0.0003792	152192677	151336163	2	151336163	2	151336163	*	Y	0.358025	3.54688
2_151336845_A_C	rs4664349	2	151336845	A	C	0.0026	1.00301	0.987167	1.01833	0.4695	11	rs4664349	0.7485	2	151336845	A	C	0.5305	0.997	0.982	1.013	-0.0026	0.0081	85934	401577	2	151336845	2	151336845	*	rs4664349	M	2	152193359	chr2:152193359	rs4664349	a	c	0.5208	-0.0234	0.0064	0.0002485	152193359	151336845	2	151336845	2	151336845	*	M	0.320988	-3.65625
2_151337143_A_G	rs13001328	2	151337143	A	G	0.0027	1.00301	0.987167	1.01833	0.4691	11	rs13001328	0.7369	2	151337143	A	G	0.5309	0.997	0.982	1.013	-0.0027	0.0081	85934	401577	2	151337143	2	151337143	*	rs13001328	R	2	152193657	chr2:152193657	rs13001328	a	g	0.5211	-0.0227	0.0064	0.0003792	152193657	151337143	2	151337143	2	151337143	*	R	0.333333	-3.54688
2_151338976_T_C	rs13015862	2	151338976	T	C	0.0026	1.00301	0.986193	1.01833	0.4667	11	rs13015862	0.7483	2	151338976	T	C	0.5333	0.997	0.982	1.014	-0.0026	0.0082	85934	401577	2	151338976	2	151338976	*	rs13015862	Y	2	152195490	chr2:152195490	rs13015862	t	c	0.5215	-0.0228	0.0064	0.0003572	152195490	151338976	2	151338976	2	151338976	*	Y	0.317073	-3.5625
2_151340740_T_C	rs7574228	2	151340740	T	C	0.0027	1.00301	0.987167	1.01937	0.469	11	rs7574228	0.7426	2	151340740	T	C	0.531	0.997	0.981	1.013	-0.0027	0.0082	85934	401577	2	151340740	2	151340740	*	rs7574228	Y	2	152197254	chr2:152197254	rs7574228	t	c	0.521	-0.0225	0.0064	0.0004269	152197254	151340740	2	151340740	2	151340740	*	Y	0.329268	-3.51562
2_151341079_C_A	rs7558169	2	151341079	C	A	0.003	1.003	0.987	1.019	0.466	10	rs7558169	0.7156	2	151341079	A	C	0.466	1.003	0.987	1.019	0.003	0.0082	85934	401577	2	151341079	2	151341079	*	rs7558169	M	2	152197593	chr2:152197593	rs7558169	a	c	0.4784	0.0224	0.0064	0.0004528	152197593	151341079	2	151341079	2	151341079	*	M	0.365854	3.5
2_151341333_G_A	rs35863408	2	151341333	G	A	0.0027	1.003	0.987	1.019	0.469	10	rs35863408	0.7369	2	151341333	A	G	0.469	1.003	0.987	1.019	0.0027	0.0082	85934	401577	2	151341333	2	151341333	*	rs35863408	R	2	152197847	chr2:152197847	rs35863408	a	g	0.4789	0.0225	0.0064	0.0004269	152197847	151341333	2	151341333	2	151341333	*	R	0.329268	3.51562
2_151342084_C_T	rs3845843	2	151342084	C	T	0.0048	1.005	0.989	1.021	0.4947	10	rs3845843	0.5576	2	151342084	T	C	0.4947	1.005	0.989	1.021	0.0048	0.0082	85934	401577	2	151342084	2	151342084	*	rs3845843	Y	2	152198598	chr2:152198598	rs3845843	t	c	0.5043	0.0259	0.0064	5.009e-05	152198598	151342084	2	151342084	2	151342084	*	Y	0.585366	4.04688
2_151348832_C_T	rs6717157	2	151348832	C	T	-0.0056	0.994	0.979	1.011	0.5462	10	rs6717157	0.4895	2	151348832	T	C	0.5462	0.994	0.979	1.011	-0.0056	0.0082	85934	401577	2	151348832	2	151348832	*	rs6717157	Y	2	152205346	chr2:152205346	rs6717157	t	c	0.5521	0.0233	0.0064	0.0002642	152205346	151348832	2	151348832	2	151348832	*	Y	-0.682927	3.64062
2_151349710_A_G	rs3911277	2	151349710	A	G	-0.0012	0.999001	0.982318	1.01523	0.4031	11	rs3911277	0.8874	2	151349710	A	G	0.5969	1.001	0.985	1.018	0.0012	0.0083	85934	401577	2	151349710	2	151349710	*	rs3911277	R	2	152206224	chr2:152206224	rs3911277	a	g	0.5889	-0.0227	0.0065	0.0004708	152206224	151349710	2	151349710	2	151349710	*	R	-0.144578	-3.49231
2_151349905_T_C	rs34970801	2	151349905	T	C	-0.0055	0.994036	0.978474	1.01112	0.3858	11	rs34970801	0.5114	2	151349905	T	C	0.6142	1.006	0.989	1.022	0.0055	0.0083	85934	401577	2	151349905	2	151349905	*	rs34970801	Y	2	152206419	chr2:152206419	rs34970801	t	c	0.6068	-0.0248	0.0065	0.0001333	152206419	151349905	2	151349905	2	151349905	*	Y	-0.662651	-3.81538
2_151350027_G_A	rs13023318	2	151350027	G	A	-0.006	0.994	0.978	1.01	0.3863	10	rs13023318	0.4694	2	151350027	A	G	0.3863	0.994	0.978	1.01	-0.006	0.0083	85934	401577	2	151350027	2	151350027	*	rs13023318	R	2	152206541	chr2:152206541	rs13023318	a	g	0.3933	0.0249	0.0065	0.0001252	152206541	151350027	2	151350027	2	151350027	*	R	-0.722892	3.83077
2_151350206_T_C	rs7591282	2	151350206	T	C	-0.0077	0.992063	0.976562	1.00806	0.5373	11	rs7591282	0.346	2	151350206	T	C	0.4627	1.008	0.992	1.024	0.0077	0.0081	85934	401577	2	151350206	2	151350206	*	rs7591282	Y	2	152206720	chr2:152206720	rs7591282	t	c	0.4579	-0.0243	0.0064	0.000142	152206720	151350206	2	151350206	2	151350206	*	Y	-0.950617	-3.79687
2_151350465_A_G	rs12466578	2	151350465	A	G	-0.0061	0.994036	0.977517	1.0101	0.3872	11	rs12466578	0.4626	2	151350465	A	G	0.6128	1.006	0.99	1.023	0.0061	0.0083	85934	401577	2	151350465	2	151350465	*	rs12466578	R	2	152206979	chr2:152206979	rs12466578	a	g	0.6067	-0.025	0.0065	0.0001176	152206979	151350465	2	151350465	2	151350465	*	R	-0.73494	-3.84615
2_151351902_A_C	rs7424176	2	151351902	A	C	-0.0059	0.994036	0.978474	1.0101	0.3873	11	rs7424176	0.4779	2	151351902	A	C	0.6127	1.006	0.99	1.022	0.0059	0.0083	85934	401577	2	151351902	2	151351902	*	rs7424176	M	2	152208416	chr2:152208416	rs7424176	a	c	0.6067	-0.0248	0.0065	0.0001333	152208416	151351902	2	151351902	2	151351902	*	M	-0.710843	-3.81538
2_151352143_A_G	rs6433375	2	151352143	A	G	-0.0098	0.990099	0.974659	1.00604	0.5301	11	rs6433375	0.2268	2	151352143	A	G	0.4699	1.01	0.994	1.026	0.0098	0.0081	85934	401577	2	151352143	2	151352143	*	rs6433375	R	2	152208657	chr2:152208657	rs6433375	a	g	0.4654	-0.025	0.0064	9.067e-05	152208657	151352143	2	151352143	2	151352143	*	R	-1.20988	-3.90625
2_151352952_A_G	rs11681547	2	151352952	A	G	-0.0062	0.994036	0.977517	1.0101	0.3862	11	rs11681547	0.4551	2	151352952	A	G	0.6138	1.006	0.99	1.023	0.0062	0.0083	85934	401577	2	151352952	2	151352952	*	rs11681547	R	2	152209466	chr2:152209466	rs11681547	a	g	0.6067	-0.0247	0.0065	0.0001418	152209466	151352952	2	151352952	2	151352952	*	R	-0.746988	-3.8
2_151353568_C_T	rs4664025	2	151353568	C	T	-0.0057	0.994	0.978	1.011	0.3865	10	rs4664025	0.4906	2	151353568	T	C	0.3865	0.994	0.978	1.011	-0.0057	0.0083	85934	401577	2	151353568	2	151353568	*	rs4664025	Y	2	152210082	chr2:152210082	rs4664025	t	c	0.3934	0.0247	0.0065	0.0001418	152210082	151353568	2	151353568	2	151353568	*	Y	-0.686747	3.8
2_151353638_A_G	rs4664026	2	151353638	A	G	-0.006	0.994036	0.977517	1.0101	0.3862	11	rs4664026	0.467	2	151353638	A	G	0.6138	1.006	0.99	1.023	0.006	0.0083	85934	401577	2	151353638	2	151353638	*	rs4664026	R	2	152210152	chr2:152210152	rs4664026	a	g	0.6067	-0.0247	0.0065	0.0001418	152210152	151353638	2	151353638	2	151353638	*	R	-0.722892	-3.8
2_151354129_T_C	rs11677200	2	151354129	T	C	-0.0057	0.994036	0.978474	1.01112	0.386	11	rs11677200	0.4911	2	151354129	T	C	0.614	1.006	0.989	1.022	0.0057	0.0083	85934	401577	2	151354129	2	151354129	*	rs11677200	Y	2	152210643	chr2:152210643	rs11677200	t	c	0.6068	-0.0249	0.0065	0.0001252	152210643	151354129	2	151354129	2	151354129	*	Y	-0.686747	-3.83077
2_151354228_T_C	rs11677249	2	151354228	T	C	-0.0053	0.995025	0.978474	1.01112	0.3855	11	rs11677249	0.5237	2	151354228	T	C	0.6145	1.005	0.989	1.022	0.0053	0.0083	85934	401577	2	151354228	2	151354228	*	rs11677249	Y	2	152210742	chr2:152210742	rs11677249	t	c	0.6069	-0.0248	0.0065	0.0001333	152210742	151354228	2	151354228	2	151354228	*	Y	-0.638554	-3.81538
2_151361201_A_G	rs34601164	2	151361201	A	G	-0.0059	0.994036	0.978474	1.0101	0.3853	11	rs34601164	0.4816	2	151361201	A	G	0.6147	1.006	0.99	1.022	0.0059	0.0083	85934	401577	2	151361201	2	151361201	*	rs34601164	R	2	152217715	chr2:152217715	rs34601164	a	g	0.6061	-0.0244	0.0065	0.0001708	152217715	151361201	2	151361201	2	151361201	*	R	-0.710843	-3.75385
2_151372243_A_G	rs4664031	2	151372243	A	G	-0.0062	0.994036	0.977517	1.0101	0.3852	11	rs4664031	0.4572	2	151372243	A	G	0.6148	1.006	0.99	1.023	0.0062	0.0083	85934	401577	2	151372243	2	151372243	*	rs4664031	R	2	152228757	chr2:152228757	rs4664031	a	g	0.606	-0.0246	0.0065	0.0001509	152228757	151372243	2	151372243	2	151372243	*	R	-0.746988	-3.78462
2_151379049_G_A	rs61581451	2	151379049	G	A	-0.0069	0.993	0.977	1.01	0.3849	10	rs61581451	0.4078	2	151379049	A	G	0.3849	0.993	0.977	1.01	-0.0069	0.0084	85934	401577	2	151379049	2	151379049	*	rs61581451	R	2	152235563	chr2:152235563	rs61581451	a	g	0.394	0.0248	0.0065	0.0001333	152235563	151379049	2	151379049	2	151379049	*	R	-0.821429	3.81538
2_151383985_A_G	rs34130563	2	151383985	A	G	-0.0077	0.992063	0.97561	1.00908	0.3974	11	rs34130563	0.3698	2	151383985	A	G	0.6026	1.008	0.991	1.025	0.0077	0.0085	85934	401577	2	151383985	2	151383985	*	rs34130563	R	2	152240499	chr2:152240499	rs34130563	a	g	0.5894	-0.0253	0.0067	0.0001596	152240499	151383985	2	151383985	2	151383985	*	R	-0.905882	-3.77612
2_151885061_A_C	rs184847176	2	151885061	A	C	0.0523	1.05374	0.965251	1.15075	0.0084	11	rs184847176	0.2433	2	151885061	A	C	0.9916	0.949	0.869	1.036	-0.0523	0.0449	85502	400497	2	151885061	2	151885061	*	rs184847176	M	2	152741575	chr2:152741575	rs184847176	a	c	0.9918	-0.1452	0.0384	0.0001576	152741575	151885061	2	151885061	2	151885061	*	M	1.16481	-3.78125
2_153093517_G_C	rs145167155	2	153093517	G	C	0.0235	1.024	0.969	1.082	0.0257	5	rs145167155	0.402	2	153093517	C	G	0.0257	1.024	0.969	1.082	0.0235	0.028	85502	400497	2	153093517	2	153093517	*	rs145167155	S	2	153950031	chr2:153950031	rs145167155	c	g	0.0266	0.0852	0.0225	0.0001538	153950031	153093517	2	153093517	2	153093517	*	S	0.839286	3.78667
2_153884937_G_A	rs72862097	2	153884937	G	A	-0.0309	0.97	0.943	0.997	0.0883	10	rs72862097	0.03161	2	153884937	A	G	0.0883	0.97	0.943	0.997	-0.0309	0.0144	85934	401577	2	153884937	2	153884937	*	rs72862097	R	2	154741450	chr2:154741450	rs72862097	a	g	0.0864	0.0461	0.012	0.0001288	154741450	153884937	2	153884937	2	153884937	*	R	-2.14583	3.84167
2_153886078_C_T	rs72863605	2	153886078	C	T	-0.0315	0.969	0.942	0.997	0.0887	10	rs72863605	0.02823	2	153886078	T	C	0.0887	0.969	0.942	0.997	-0.0315	0.0143	85934	401577	2	153886078	2	153886078	*	rs72863605	Y	2	154742591	chr2:154742591	rs72863605	t	c	0.0868	0.0437	0.012	0.0002842	154742591	153886078	2	153886078	2	153886078	*	Y	-2.2028	3.64167
2_153886426_G_A	rs113553055	2	153886426	G	A	-0.0303	0.97	0.943	0.998	0.0882	10	rs113553055	0.03513	2	153886426	A	G	0.0882	0.97	0.943	0.998	-0.0303	0.0144	85934	401577	2	153886426	2	153886426	*	rs113553055	R	2	154742939	chr2:154742939	rs113553055	a	g	0.086	0.0402	0.0115	0.0004823	154742939	153886426	2	153886426	2	153886426	*	R	-2.10417	3.49565
2_153896517_T_C	rs55919826	2	153896517	T	C	-0.026	0.974659	0.94697	1.002	0.0877	11	rs55919826	0.07065	2	153896517	T	C	0.9123	1.026	0.998	1.056	0.026	0.0144	85934	401577	2	153896517	2	153896517	*	rs55919826	Y	2	154753030	chr2:154753030	rs55919826	t	c	0.9144	-0.0405	0.0114	0.0003871	154753030	153896517	2	153896517	2	153896517	*	Y	-1.80556	-3.55263
2_153923841_T_C	rs112622330	2	153923841	T	C	-0.0257	0.974659	0.947867	1.00301	0.0875	11	rs112622330	0.07434	2	153923841	T	C	0.9125	1.026	0.997	1.055	0.0257	0.0144	85934	401577	2	153923841	2	153923841	*	rs112622330	Y	2	154780354	chr2:154780354	rs112622330	t	c	0.9144	-0.0407	0.0114	0.0003621	154780354	153923841	2	153923841	2	153923841	*	Y	-1.78472	-3.57018
2_153926039_C_G	rs72865010	2	153926039	C	G	-0.0264	0.97371	0.94697	1.002	0.0875	6	rs72865010	0.06696	2	153926039	C	G	0.9125	1.027	0.998	1.056	0.0264	0.0144	85934	401577	2	153926039	2	153926039	*	rs72865010	B	2	154782552	chr2:154782552	rs72865010	c	g	0.9145	-0.0408	0.0114	0.0003502	154782552	153926039	2	153926039	2	153926039	*	B	-1.83333	-3.57895
2_153927864_C_A	rs12053327	2	153927864	C	A	-0.0254	0.975	0.948	1.003	0.0876	10	rs12053327	0.07709	2	153927864	A	C	0.0876	0.975	0.948	1.003	-0.0254	0.0144	85934	401577	2	153927864	2	153927864	*	rs12053327	M	2	154784377	chr2:154784377	rs12053327	a	c	0.0855	0.0404	0.0114	0.0004002	154784377	153927864	2	153927864	2	153927864	*	M	-1.76389	3.54386
2_153930711_G_A	rs72865023	2	153930711	G	A	-0.0252	0.975	0.948	1.003	0.0876	10	rs72865023	0.0792	2	153930711	A	G	0.0876	0.975	0.948	1.003	-0.0252	0.0144	85934	401577	2	153930711	2	153930711	*	rs72865023	R	2	154787224	chr2:154787224	rs72865023	a	g	0.0855	0.0404	0.0114	0.0004002	154787224	153930711	2	153930711	2	153930711	*	R	-1.75	3.54386
2_153931018_A_G	rs72865024	2	153931018	A	G	-0.0254	0.974659	0.947867	1.00301	0.0876	11	rs72865024	0.07795	2	153931018	A	G	0.9124	1.026	0.997	1.055	0.0254	0.0144	85934	401577	2	153931018	2	153931018	*	rs72865024	R	2	154787531	chr2:154787531	rs72865024	a	g	0.9145	-0.0404	0.0114	0.0004002	154787531	153931018	2	153931018	2	153931018	*	R	-1.76389	-3.54386
2_153932019_A_G	rs72865030	2	153932019	A	G	-0.0254	0.974659	0.947867	1.00301	0.0876	11	rs72865030	0.07718	2	153932019	A	G	0.9124	1.026	0.997	1.055	0.0254	0.0144	85934	401577	2	153932019	2	153932019	*	rs72865030	R	2	154788532	chr2:154788532	rs72865030	a	g	0.9145	-0.0404	0.0114	0.0004002	154788532	153932019	2	153932019	2	153932019	*	R	-1.76389	-3.54386
2_153933569_G_C	rs72865033	2	153933569	G	C	-0.025	0.975	0.948	1.003	0.0876	5	rs72865033	0.08238	2	153933569	C	G	0.0876	0.975	0.948	1.003	-0.025	0.0144	85934	401577	2	153933569	2	153933569	*	rs72865033	S	2	154790082	chr2:154790082	rs72865033	c	g	0.0856	0.0408	0.0114	0.0003502	154790082	153933569	2	153933569	2	153933569	*	S	-1.73611	3.57895
2_153941144_C_T	rs72865041	2	153941144	C	T	-0.0273	0.973	0.946	1.001	0.0877	10	rs72865041	0.05768	2	153941144	T	C	0.0877	0.973	0.946	1.001	-0.0273	0.0144	85934	401577	2	153941144	2	153941144	*	rs72865041	Y	2	154797657	chr2:154797657	rs72865041	t	c	0.0855	0.0402	0.0114	0.0004276	154797657	153941144	2	153941144	2	153941144	*	Y	-1.89583	3.52632
2_153944683_A_G	rs72865049	2	153944683	A	G	-0.0271	0.97371	0.946074	1.001	0.0877	11	rs72865049	0.05947	2	153944683	A	G	0.9123	1.027	0.999	1.057	0.0271	0.0144	85934	401577	2	153944683	2	153944683	*	rs72865049	R	2	154801196	chr2:154801196	rs72865049	a	g	0.9145	-0.0401	0.0114	0.000442	154801196	153944683	2	153944683	2	153944683	*	R	-1.88194	-3.51754
2_153952245_A_C	rs72865068	2	153952245	A	C	-0.027	0.97371	0.946074	1.001	0.0876	11	rs72865068	0.06036	2	153952245	A	C	0.9124	1.027	0.999	1.057	0.027	0.0144	85934	401577	2	153952245	2	153952245	*	rs72865068	M	2	154808758	chr2:154808758	rs72865068	a	c	0.9145	-0.0407	0.0114	0.0003621	154808758	153952245	2	153952245	2	153952245	*	M	-1.875	-3.57018
2_153956887_T_G	rs12052466	2	153956887	T	G	-0.0269	0.97371	0.946074	1.001	0.0877	11	rs12052466	0.0609	2	153956887	T	G	0.9123	1.027	0.999	1.057	0.0269	0.0144	85934	401577	2	153956887	2	153956887	*	rs12052466	K	2	154813400	chr2:154813400	rs12052466	t	g	0.9145	-0.0401	0.0114	0.000442	154813400	153956887	2	153956887	2	153956887	*	K	-1.86806	-3.51754
2_153957368_G_A	rs72865079	2	153957368	G	A	-0.0269	0.973	0.946	1.001	0.0876	10	rs72865079	0.06112	2	153957368	A	G	0.0876	0.973	0.946	1.001	-0.0269	0.0144	85934	401577	2	153957368	2	153957368	*	rs72865079	D	2	154813881	chr2:154813881	rs72865079	a	g	0.0855	0.0399	0.0114	0.000472	154813881	153957368	2	153957368	2	153957368	*	D	-1.86806	3.5
2_153958406_A_G	rs72865081	2	153958406	A	G	-0.0234	0.976562	0.949668	1.00503	0.0885	11	rs72865081	0.1018	2	153958406	A	G	0.9115	1.024	0.995	1.053	0.0234	0.0143	85934	401577	2	153958406	2	153958406	*	rs72865081	R	2	154814919	chr2:154814919	rs72865081	a	g	0.9138	-0.0399	0.0114	0.000472	154814919	153958406	2	153958406	2	153958406	*	R	-1.63636	-3.5
2_153958784_C_T	rs72865083	2	153958784	C	T	-0.0238	0.976	0.949	1.004	0.0883	10	rs72865083	0.09602	2	153958784	T	C	0.0883	0.976	0.949	1.004	-0.0238	0.0143	85934	401577	2	153958784	2	153958784	*	rs72865083	Y	2	154815297	chr2:154815297	rs72865083	t	c	0.0862	0.0399	0.0114	0.000472	154815297	153958784	2	153958784	2	153958784	*	Y	-1.66434	3.5
2_153959462_A_G	rs72865086	2	153959462	A	G	-0.0234	0.976562	0.949668	1.00503	0.0885	11	rs72865086	0.102	2	153959462	A	G	0.9115	1.024	0.995	1.053	0.0234	0.0143	85934	401577	2	153959462	2	153959462	*	rs72865086	R	2	154815975	chr2:154815975	rs72865086	a	g	0.9138	-0.0399	0.0114	0.000472	154815975	153959462	2	153959462	2	153959462	*	R	-1.63636	-3.5
2_153964598_A_C	rs72866803	2	153964598	A	C	-0.0232	0.977517	0.949668	1.00503	0.0885	11	rs72866803	0.1045	2	153964598	A	C	0.9115	1.023	0.995	1.053	0.0232	0.0143	85934	401577	2	153964598	2	153964598	*	rs72866803	M	2	154821111	chr2:154821111	rs72866803	a	c	0.9139	-0.0401	0.0114	0.000442	154821111	153964598	2	153964598	2	153964598	*	M	-1.62238	-3.51754
2_153964619_T_A	rs72866804	2	153964619	T	A	-0.0232	0.977	0.95	1.005	0.0885	5	rs72866804	0.1044	2	153964619	A	T	0.0885	0.977	0.95	1.005	-0.0232	0.0143	85934	401577	2	153964619	2	153964619	*	rs72866804	W	2	154821132	chr2:154821132	rs72866804	a	t	0.0861	0.0402	0.0114	0.0004276	154821132	153964619	2	153964619	2	153964619	*	W	-1.62238	3.52632
2_153971506_G_C	rs12052245	2	153971506	G	C	-0.0258	0.975	0.947	1.002	0.0877	5	rs12052245	0.07222	2	153971506	C	G	0.0877	0.975	0.947	1.002	-0.0258	0.0144	85934	401577	2	153971506	2	153971506	*	rs12052245	S	2	154828019	chr2:154828019	rs12052245	c	g	0.0856	0.0402	0.0114	0.0004276	154828019	153971506	2	153971506	2	153971506	*	S	-1.79167	3.52632
2_153971546_A_C	rs12053322	2	153971546	A	C	-0.0223	0.977517	0.95057	1.00604	0.0886	11	rs12053322	0.1186	2	153971546	A	C	0.9114	1.023	0.994	1.052	0.0223	0.0143	85934	401577	2	153971546	2	153971546	*	rs12053322	M	2	154828059	chr2:154828059	rs12053322	a	c	0.9137	-0.0394	0.0113	0.0004934	154828059	153971546	2	153971546	2	153971546	*	M	-1.55944	-3.48673
2_153972473_A_C	rs72866824	2	153972473	A	C	-0.0226	0.977517	0.95057	1.00503	0.0885	11	rs72866824	0.1131	2	153972473	A	C	0.9115	1.023	0.995	1.052	0.0226	0.0143	85934	401577	2	153972473	2	153972473	*	rs72866824	V	2	154828986	chr2:154828986	rs72866824	a	c	0.9138	-0.0402	0.0114	0.0004276	154828986	153972473	2	153972473	2	153972473	*	V	-1.58042	-3.52632
2_153977039_T_C	rs72866832	2	153977039	T	C	-0.0234	0.976562	0.949668	1.00503	0.0883	11	rs72866832	0.102	2	153977039	T	C	0.9117	1.024	0.995	1.053	0.0234	0.0143	85934	401577	2	153977039	2	153977039	*	rs72866832	Y	2	154833552	chr2:154833552	rs72866832	t	c	0.9137	-0.0402	0.0114	0.0004276	154833552	153977039	2	153977039	2	153977039	*	Y	-1.63636	-3.52632
2_153980584_G_A	rs17585805	2	153980584	G	A	-0.0226	0.978	0.951	1.005	0.0886	10	rs17585805	0.1134	2	153980584	A	G	0.0886	0.978	0.951	1.005	-0.0226	0.0143	85934	401577	2	153980584	2	153980584	*	rs17585805	R	2	154837097	chr2:154837097	rs17585805	a	g	0.0863	0.0402	0.0114	0.0004276	154837097	153980584	2	153980584	2	153980584	*	R	-1.58042	3.52632
2_153981806_T_C	rs17585812	2	153981806	T	C	-0.023	0.977517	0.95057	1.00503	0.0884	11	rs17585812	0.1075	2	153981806	T	C	0.9116	1.023	0.995	1.052	0.023	0.0143	85934	401577	2	153981806	2	153981806	*	rs17585812	Y	2	154838319	chr2:154838319	rs17585812	t	c	0.9137	-0.0401	0.0114	0.000442	154838319	153981806	2	153981806	2	153981806	*	Y	-1.60839	-3.51754
2_153989912_A_G	rs17619186	2	153989912	A	G	-0.0222	0.978474	0.95057	1.00604	0.0886	11	rs17619186	0.1198	2	153989912	A	G	0.9114	1.022	0.994	1.052	0.0222	0.0143	85934	401577	2	153989912	2	153989912	*	rs17619186	R	2	154846425	chr2:154846425	rs17619186	a	g	0.9137	-0.0399	0.0114	0.000472	154846425	153989912	2	153989912	2	153989912	*	R	-1.55245	-3.5
2_153991769_C_T	rs17619192	2	153991769	C	T	-0.0261	0.974	0.947	1.002	0.0878	10	rs17619192	0.06917	2	153991769	T	C	0.0878	0.974	0.947	1.002	-0.0261	0.0143	85934	401577	2	153991769	2	153991769	*	rs17619192	Y	2	154848282	chr2:154848282	rs17619192	t	c	0.0856	0.0401	0.0114	0.000442	154848282	153991769	2	153991769	2	153991769	*	Y	-1.82517	3.51754
2_153991993_T_C	rs72866866	2	153991993	T	C	-0.0226	0.977517	0.95057	1.00503	0.0886	11	rs72866866	0.1131	2	153991993	T	C	0.9114	1.023	0.995	1.052	0.0226	0.0143	85934	401577	2	153991993	2	153991993	*	rs72866866	Y	2	154848506	chr2:154848506	rs72866866	t	c	0.9137	-0.04	0.0114	0.0004568	154848506	153991993	2	153991993	2	153991993	*	Y	-1.58042	-3.50877
2_153993475_C_T	rs56204597	2	153993475	C	T	-0.0258	0.975	0.948	1.002	0.0878	10	rs56204597	0.07151	2	153993475	T	C	0.0878	0.975	0.948	1.002	-0.0258	0.0143	85934	401577	2	153993475	2	153993475	*	rs56204597	Y	2	154849988	chr2:154849988	rs56204597	t	c	0.0856	0.0403	0.0114	0.0004137	154849988	153993475	2	153993475	2	153993475	*	Y	-1.8042	3.53509
2_153994303_A_G	rs143630303	2	153994303	A	G	-0.0264	0.97371	0.94697	1.002	0.0875	11	rs143630303	0.06612	2	153994303	A	G	0.9125	1.027	0.998	1.056	0.0264	0.0144	85934	401577	2	153994303	2	153994303	*	rs143630303	R	2	154850816	chr2:154850816	rs143630303	a	g	0.9144	-0.0401	0.0114	0.000442	154850816	153994303	2	153994303	2	153994303	*	R	-1.83333	-3.51754
2_153996655_T_C	rs56111597	2	153996655	T	C	-0.0222	0.978474	0.95057	1.00604	0.0886	11	rs56111597	0.1204	2	153996655	T	C	0.9114	1.022	0.994	1.052	0.0222	0.0143	85934	401577	2	153996655	2	153996655	*	rs56111597	Y	2	154853168	chr2:154853168	rs56111597	t	c	0.9136	-0.0401	0.0114	0.000442	154853168	153996655	2	153996655	2	153996655	*	Y	-1.55245	-3.51754
2_153996880_G_A	rs72866881	2	153996880	G	A	-0.0258	0.975	0.948	1.002	0.0877	10	rs72866881	0.07197	2	153996880	A	G	0.0877	0.975	0.948	1.002	-0.0258	0.0143	85934	401577	2	153996880	2	153996880	*	rs72866881	R	2	154853393	chr2:154853393	rs72866881	a	g	0.0856	0.0402	0.0114	0.0004276	154853393	153996880	2	153996880	2	153996880	*	R	-1.8042	3.52632
2_153997800_G_A	rs112998893	2	153997800	G	A	-0.0257	0.975	0.948	1.002	0.0878	10	rs112998893	0.07267	2	153997800	A	G	0.0878	0.975	0.948	1.002	-0.0257	0.0143	85934	401577	2	153997800	2	153997800	*	rs112998893	R	2	154854313	chr2:154854313	rs112998893	a	g	0.0856	0.0402	0.0114	0.0004276	154854313	153997800	2	153997800	2	153997800	*	R	-1.7972	3.52632
2_153998324_T_C	rs114275329	2	153998324	T	C	-0.0227	0.977517	0.95057	1.00503	0.0884	11	rs114275329	0.1114	2	153998324	T	C	0.9116	1.023	0.995	1.052	0.0227	0.0143	85934	401577	2	153998324	2	153998324	*	rs114275329	Y	2	154854837	chr2:154854837	rs114275329	t	c	0.9137	-0.0401	0.0114	0.000442	154854837	153998324	2	153998324	2	153998324	*	Y	-1.58741	-3.51754
2_154004384_T_C	rs111538791	2	154004384	T	C	-0.0222	0.978474	0.95057	1.00604	0.0886	11	rs111538791	0.1196	2	154004384	T	C	0.9114	1.022	0.994	1.052	0.0222	0.0143	85934	401577	2	154004384	2	154004384	*	rs111538791	Y	2	154860897	chr2:154860897	rs111538791	t	c	0.9136	-0.04	0.0114	0.0004568	154860897	154004384	2	154004384	2	154004384	*	Y	-1.55245	-3.50877
2_154005836_T_C	rs72866897	2	154005836	T	C	-0.0213	0.978474	0.951475	1.00705	0.0887	11	rs72866897	0.1355	2	154005836	T	C	0.9113	1.022	0.993	1.051	0.0213	0.0143	85934	401577	2	154005836	2	154005836	*	rs72866897	Y	2	154862349	chr2:154862349	rs72866897	t	c	0.9136	-0.0401	0.0114	0.000442	154862349	154005836	2	154005836	2	154005836	*	Y	-1.48951	-3.51754
2_154027592_A_G	rs72868431	2	154027592	A	G	-0.0256	0.974659	0.947867	1.002	0.0879	11	rs72868431	0.07444	2	154027592	A	G	0.9121	1.026	0.998	1.055	0.0256	0.0143	85934	401577	2	154027592	2	154027592	*	rs72868431	R	2	154884105	chr2:154884105	rs72868431	a	g	0.9143	-0.0394	0.0113	0.0004934	154884105	154027592	2	154027592	2	154027592	*	R	-1.79021	-3.48673
2_154033916_G_A	rs113282977	2	154033916	G	A	-0.0253	0.975	0.948	1.003	0.0876	10	rs113282977	0.07865	2	154033916	A	G	0.0876	0.975	0.948	1.003	-0.0253	0.0144	85934	401577	2	154033916	2	154033916	*	rs113282977	R	2	154890429	chr2:154890429	rs113282977	a	g	0.0856	0.04	0.0114	0.0004568	154890429	154033916	2	154033916	2	154033916	*	R	-1.75694	3.50877
2_154035428_A_T	rs12052698	2	154035428	A	T	-0.0217	0.978474	0.951475	1.00604	0.0887	6	rs12052698	0.1277	2	154035428	A	T	0.9113	1.022	0.994	1.051	0.0217	0.0143	85934	401577	2	154035428	2	154035428	*	rs12052698	W	2	154891941	chr2:154891941	rs12052698	a	t	0.9136	-0.0399	0.0114	0.000472	154891941	154035428	2	154035428	2	154035428	*	W	-1.51748	-3.5
2_154036841_A_G	rs12052831	2	154036841	A	G	-0.0213	0.978474	0.951475	1.00705	0.0887	11	rs12052831	0.1347	2	154036841	A	G	0.9113	1.022	0.993	1.051	0.0213	0.0143	85934	401577	2	154036841	2	154036841	*	rs12052831	R	2	154893354	chr2:154893354	rs12052831	a	g	0.9136	-0.0394	0.0113	0.0004934	154893354	154036841	2	154036841	2	154036841	*	R	-1.48951	-3.48673
2_154044476_T_C	rs72868473	2	154044476	T	C	-0.0228	0.977517	0.95057	1.00503	0.0887	11	rs72868473	0.1102	2	154044476	T	C	0.9113	1.023	0.995	1.052	0.0228	0.0143	85934	401577	2	154044476	2	154044476	*	rs72868473	Y	2	154900989	chr2:154900989	rs72868473	t	c	0.9136	-0.0398	0.0114	0.0004878	154900989	154044476	2	154044476	2	154044476	*	Y	-1.59441	-3.49123
2_154045754_A_G	rs72868474	2	154045754	A	G	-0.0213	0.978474	0.951475	1.00705	0.0888	11	rs72868474	0.1355	2	154045754	A	G	0.9112	1.022	0.993	1.051	0.0213	0.0143	85934	401577	2	154045754	2	154045754	*	rs72868474	R	2	154902267	chr2:154902267	rs72868474	a	g	0.9136	-0.0403	0.0114	0.0004137	154902267	154045754	2	154045754	2	154045754	*	R	-1.48951	-3.53509
2_154046749_A_T	rs72868475	2	154046749	A	T	-0.0217	0.978474	0.951475	1.00604	0.0887	6	rs72868475	0.1278	2	154046749	A	T	0.9113	1.022	0.994	1.051	0.0217	0.0143	85934	401577	2	154046749	2	154046749	*	rs72868475	W	2	154903262	chr2:154903262	rs72868475	a	t	0.9136	-0.0407	0.0114	0.0003621	154903262	154046749	2	154046749	2	154046749	*	W	-1.51748	-3.57018
2_154053496_A_G	rs55726406	2	154053496	A	G	-0.0217	0.978474	0.951475	1.00604	0.0888	11	rs55726406	0.129	2	154053496	A	G	0.9112	1.022	0.994	1.051	0.0217	0.0143	85934	401577	2	154053496	2	154053496	*	rs55726406	R	2	154910009	chr2:154910009	rs55726406	a	g	0.9133	-0.0403	0.0113	0.0003654	154910009	154053496	2	154053496	2	154053496	*	R	-1.51748	-3.56637
2_154061143_A_C	rs72868482	2	154061143	A	C	-0.0208	0.979432	0.952381	1.00705	0.0891	11	rs72868482	0.1441	2	154061143	A	C	0.9109	1.021	0.993	1.05	0.0208	0.0142	85934	401577	2	154061143	2	154061143	*	rs72868482	M	2	154917656	chr2:154917656	rs72868482	a	c	0.9131	-0.0407	0.0113	0.0003191	154917656	154061143	2	154061143	2	154061143	*	M	-1.46479	-3.60177
2_154061713_C_A	rs72868483	2	154061713	C	A	-0.021	0.979	0.952	1.007	0.0891	10	rs72868483	0.1396	2	154061713	A	C	0.0891	0.979	0.952	1.007	-0.021	0.0142	85934	401577	2	154061713	2	154061713	*	rs72868483	M	2	154918226	chr2:154918226	rs72868483	a	c	0.0868	0.0405	0.0113	0.0003415	154918226	154061713	2	154061713	2	154061713	*	M	-1.47887	3.58407
2_154063534_G_T	rs72868486	2	154063534	G	T	-0.0209	0.979	0.952	1.007	0.0891	10	rs72868486	0.1427	2	154063534	T	G	0.0891	0.979	0.952	1.007	-0.0209	0.0142	85934	401577	2	154063534	2	154063534	*	rs72868486	K	2	154920047	chr2:154920047	rs72868486	t	g	0.0868	0.0404	0.0113	0.0003533	154920047	154063534	2	154063534	2	154063534	*	K	-1.47183	3.57522
2_154076651_C_G	rs16835930	2	154076651	C	G	-0.02	0.980392	0.953289	1.00806	0.089	6	rs16835930	0.1611	2	154076651	C	G	0.911	1.02	0.992	1.049	0.02	0.0143	85934	401577	2	154076651	2	154076651	*	rs16835930	S	2	154933164	chr2:154933164	rs16835930	c	g	0.9133	-0.0404	0.0113	0.0003533	154933164	154076651	2	154076651	2	154076651	*	S	-1.3986	-3.57522
2_154081659_A_C	rs16836014	2	154081659	A	C	-0.0208	0.979432	0.952381	1.00705	0.0891	11	rs16836014	0.1449	2	154081659	A	C	0.9109	1.021	0.993	1.05	0.0208	0.0142	85934	401577	2	154081659	2	154081659	*	rs16836014	M	2	154938172	chr2:154938172	rs16836014	a	c	0.9131	-0.0402	0.0114	0.0004276	154938172	154081659	2	154081659	2	154081659	*	M	-1.46479	-3.52632
2_154083470_C_T	rs113400835	2	154083470	C	T	-0.02	0.98	0.953	1.008	0.089	10	rs113400835	0.1601	2	154083470	T	C	0.089	0.98	0.953	1.008	-0.02	0.0142	85934	401577	2	154083470	2	154083470	*	rs113400835	B	2	154939983	chr2:154939983	rs113400835	t	c	0.0869	0.0413	0.0114	0.0002959	154939983	154083470	2	154083470	2	154083470	*	B	-1.40845	3.62281
2_154084102_G_A	rs55944116	2	154084102	G	A	-0.0206	0.98	0.953	1.007	0.089	10	rs55944116	0.1486	2	154084102	A	G	0.089	0.98	0.953	1.007	-0.0206	0.0142	85934	401577	2	154084102	2	154084102	*	rs55944116	V	2	154940615	chr2:154940615	rs55944116	a	g	0.0868	0.0401	0.0113	0.0003908	154940615	154084102	2	154084102	2	154084102	*	V	-1.4507	3.54867
2_154087917_C_T	rs72870344	2	154087917	C	T	-0.0204	0.98	0.953	1.007	0.0891	10	rs72870344	0.1515	2	154087917	T	C	0.0891	0.98	0.953	1.007	-0.0204	0.0142	85934	401577	2	154087917	2	154087917	*	rs72870344	Y	2	154944430	chr2:154944430	rs72870344	t	c	0.0868	0.0407	0.0113	0.0003191	154944430	154087917	2	154087917	2	154087917	*	Y	-1.43662	3.60177
2_154090340_A_C	rs16836050	2	154090340	A	C	-0.0204	0.979432	0.953289	1.00705	0.0891	11	rs16836050	0.1525	2	154090340	A	C	0.9109	1.021	0.993	1.049	0.0204	0.0142	85934	401577	2	154090340	2	154090340	*	rs16836050	M	2	154946853	chr2:154946853	rs16836050	a	c	0.9131	-0.0411	0.0114	0.0003166	154946853	154090340	2	154090340	2	154090340	*	M	-1.43662	-3.60526
2_154092370_T_G	rs16836056	2	154092370	T	G	-0.021	0.979432	0.952381	1.00705	0.0888	11	rs16836056	0.1412	2	154092370	T	G	0.9112	1.021	0.993	1.05	0.021	0.0143	85934	401577	2	154092370	2	154092370	*	rs16836056	K	2	154948883	chr2:154948883	rs16836056	t	g	0.9132	-0.0411	0.0114	0.0003166	154948883	154092370	2	154092370	2	154092370	*	K	-1.46853	-3.60526
2_154092748_G_A	rs16836060	2	154092748	G	A	-0.0203	0.98	0.953	1.008	0.0891	10	rs16836060	0.1533	2	154092748	A	G	0.0891	0.98	0.953	1.008	-0.0203	0.0142	85934	401577	2	154092748	2	154092748	*	rs16836060	R	2	154949261	chr2:154949261	rs16836060	a	g	0.0868	0.0404	0.0113	0.0003533	154949261	154092748	2	154092748	2	154092748	*	R	-1.42958	3.57522
2_154095871_A_T	rs16836075	2	154095871	A	T	-0.0206	0.979432	0.952381	1.00705	0.0889	6	rs16836075	0.1478	2	154095871	A	T	0.9111	1.021	0.993	1.05	0.0206	0.0143	85934	401577	2	154095871	2	154095871	*	rs16836075	W	2	154952384	chr2:154952384	rs16836075	a	t	0.9132	-0.0411	0.0114	0.0003166	154952384	154095871	2	154095871	2	154095871	*	W	-1.44056	-3.60526
2_154099656_G_C	rs72870382	2	154099656	G	C	-0.02	0.98	0.953	1.008	0.0891	5	rs72870382	0.1598	2	154099656	C	G	0.0891	0.98	0.953	1.008	-0.02	0.0142	85934	401577	2	154099656	2	154099656	*	rs72870382	V	2	154956169	chr2:154956169	rs72870382	c	g	0.0869	0.041	0.0114	0.0003275	154956169	154099656	2	154099656	2	154099656	*	V	-1.40845	3.59649
2_154100194_C_T	rs56189894	2	154100194	C	T	-0.0204	0.98	0.953	1.007	0.0892	10	rs56189894	0.1529	2	154100194	T	C	0.0892	0.98	0.953	1.007	-0.0204	0.0142	85934	401577	2	154100194	2	154100194	*	rs56189894	Y	2	154956707	chr2:154956707	rs56189894	t	c	0.0869	0.0404	0.0113	0.0003533	154956707	154100194	2	154100194	2	154100194	*	Y	-1.43662	3.57522
2_154101439_T_C	rs72870389	2	154101439	T	C	-0.0206	0.979432	0.952381	1.00705	0.0889	11	rs72870389	0.1485	2	154101439	T	C	0.9111	1.021	0.993	1.05	0.0206	0.0143	85934	401577	2	154101439	2	154101439	*	rs72870389	H	2	154957952	chr2:154957952	rs72870389	t	c	0.9132	-0.041	0.0114	0.0003275	154957952	154101439	2	154101439	2	154101439	*	H	-1.44056	-3.59649
2_154103180_C_T	rs72870393	2	154103180	C	T	-0.0202	0.98	0.953	1.008	0.0891	10	rs72870393	0.1565	2	154103180	T	C	0.0891	0.98	0.953	1.008	-0.0202	0.0142	85934	401577	2	154103180	2	154103180	*	rs72870393	Y	2	154959693	chr2:154959693	rs72870393	t	c	0.0869	0.0409	0.0114	0.0003387	154959693	154103180	2	154103180	2	154103180	*	Y	-1.42254	3.58772
2_154104350_G_C	rs72870396	2	154104350	G	C	-0.0198	0.98	0.953	1.008	0.0891	5	rs72870396	0.1647	2	154104350	C	G	0.0891	0.98	0.953	1.008	-0.0198	0.0142	85934	401577	2	154104350	2	154104350	*	rs72870396	S	2	154960863	chr2:154960863	rs72870396	c	g	0.0869	0.0404	0.0113	0.0003533	154960863	154104350	2	154104350	2	154104350	*	S	-1.39437	3.57522
2_154105097_G_A	rs72870399	2	154105097	G	A	-0.0205	0.98	0.953	1.008	0.0889	10	rs72870399	0.1507	2	154105097	A	G	0.0889	0.98	0.953	1.008	-0.0205	0.0143	85934	401577	2	154105097	2	154105097	*	rs72870399	R	2	154961610	chr2:154961610	rs72870399	a	g	0.0869	0.0404	0.0113	0.0003533	154961610	154105097	2	154105097	2	154105097	*	R	-1.43357	3.57522
2_154109588_A_T	rs72871806	2	154109588	A	T	-0.0202	0.980392	0.953289	1.00806	0.0891	6	rs72871806	0.1556	2	154109588	A	T	0.9109	1.02	0.992	1.049	0.0202	0.0142	85934	401577	2	154109588	2	154109588	*	rs72871806	W	2	154966101	chr2:154966101	rs72871806	a	t	0.9131	-0.0409	0.0114	0.0003387	154966101	154109588	2	154109588	2	154109588	*	W	-1.42254	-3.58772
2_154110760_A_G	rs147149293	2	154110760	A	G	-0.0203	0.979432	0.953289	1.00806	0.0891	11	rs147149293	0.1549	2	154110760	A	G	0.9109	1.021	0.992	1.049	0.0203	0.0142	85934	401577	2	154110760	2	154110760	*	rs147149293	R	2	154967273	chr2:154967273	rs147149293	a	g	0.9131	-0.0404	0.0113	0.0003533	154967273	154110760	2	154110760	2	154110760	*	R	-1.42958	-3.57522
2_154111067_A_G	rs113781923	2	154111067	A	G	-0.0202	0.980392	0.953289	1.00806	0.0891	11	rs113781923	0.1569	2	154111067	A	G	0.9109	1.02	0.992	1.049	0.0202	0.0142	85934	401577	2	154111067	2	154111067	*	rs113781923	R	2	154967580	chr2:154967580	rs113781923	a	g	0.9131	-0.0405	0.0113	0.0003415	154967580	154111067	2	154111067	2	154111067	*	R	-1.42254	-3.58407
2_154112450_A_T	rs56116034	2	154112450	A	T	-0.0202	0.980392	0.953289	1.00806	0.0891	6	rs56116034	0.1565	2	154112450	A	T	0.9109	1.02	0.992	1.049	0.0202	0.0142	85934	401577	2	154112450	2	154112450	*	rs56116034	W	2	154968963	chr2:154968963	rs56116034	a	t	0.9131	-0.0404	0.0113	0.0003533	154968963	154112450	2	154112450	2	154112450	*	W	-1.42254	-3.57522
2_154112995_A_G	rs72871819	2	154112995	A	G	-0.0202	0.980392	0.953289	1.00806	0.0891	11	rs72871819	0.1561	2	154112995	A	G	0.9109	1.02	0.992	1.049	0.0202	0.0142	85934	401577	2	154112995	2	154112995	*	rs72871819	R	2	154969508	chr2:154969508	rs72871819	a	g	0.9131	-0.0404	0.0113	0.0003533	154969508	154112995	2	154112995	2	154112995	*	R	-1.42254	-3.57522
2_154114502_A_T	rs72871820	2	154114502	A	T	-0.0201	0.980392	0.953289	1.00806	0.0891	6	rs72871820	0.1577	2	154114502	A	T	0.9109	1.02	0.992	1.049	0.0201	0.0142	85934	401577	2	154114502	2	154114502	*	rs72871820	W	2	154971015	chr2:154971015	rs72871820	a	t	0.9131	-0.0404	0.0113	0.0003533	154971015	154114502	2	154114502	2	154114502	*	W	-1.41549	-3.57522
2_154114576_T_C	rs112358780	2	154114576	T	C	-0.0204	0.979432	0.953289	1.00705	0.0891	11	rs112358780	0.1523	2	154114576	T	C	0.9109	1.021	0.993	1.049	0.0204	0.0142	85934	401577	2	154114576	2	154114576	*	rs112358780	Y	2	154971089	chr2:154971089	rs112358780	t	c	0.9131	-0.0404	0.0113	0.0003533	154971089	154114576	2	154114576	2	154114576	*	Y	-1.43662	-3.57522
2_154117395_T_C	rs72871823	2	154117395	T	C	-0.0199	0.980392	0.953289	1.00806	0.0892	11	rs72871823	0.1628	2	154117395	T	C	0.9108	1.02	0.992	1.049	0.0199	0.0142	85934	401577	2	154117395	2	154117395	*	rs72871823	Y	2	154973908	chr2:154973908	rs72871823	t	c	0.9131	-0.0403	0.0113	0.0003654	154973908	154117395	2	154117395	2	154117395	*	Y	-1.40141	-3.56637
2_154124360_A_G	rs72871838	2	154124360	A	G	-0.0194	0.980392	0.954198	1.00806	0.0892	11	rs72871838	0.174	2	154124360	A	G	0.9108	1.02	0.992	1.048	0.0194	0.0142	85934	401577	2	154124360	2	154124360	*	rs72871838	R	2	154980873	chr2:154980873	rs72871838	a	g	0.9131	-0.0403	0.0113	0.0003654	154980873	154124360	2	154124360	2	154124360	*	R	-1.3662	-3.56637
2_154124596_T_C	rs72871840	2	154124596	T	C	-0.0194	0.980392	0.954198	1.00806	0.0892	11	rs72871840	0.1738	2	154124596	T	C	0.9108	1.02	0.992	1.048	0.0194	0.0142	85934	401577	2	154124596	2	154124596	*	rs72871840	Y	2	154981109	chr2:154981109	rs72871840	t	c	0.9131	-0.0404	0.0113	0.0003533	154981109	154124596	2	154124596	2	154124596	*	Y	-1.3662	-3.57522
2_154126409_G_A	rs113697009	2	154126409	G	A	-0.0195	0.981	0.954	1.008	0.0893	10	rs113697009	0.171	2	154126409	A	G	0.0893	0.981	0.954	1.008	-0.0195	0.0142	85934	401577	2	154126409	2	154126409	*	rs113697009	R	2	154982922	chr2:154982922	rs113697009	a	g	0.0869	0.0405	0.0113	0.0003415	154982922	154126409	2	154126409	2	154126409	*	R	-1.37324	3.58407
2_154126583_C_T	rs112583028	2	154126583	C	T	-0.0203	0.98	0.953	1.008	0.089	10	rs112583028	0.1554	2	154126583	T	C	0.089	0.98	0.953	1.008	-0.0203	0.0143	85934	401577	2	154126583	2	154126583	*	rs112583028	Y	2	154983096	chr2:154983096	rs112583028	t	c	0.087	0.0402	0.0114	0.0004276	154983096	154126583	2	154126583	2	154126583	*	Y	-1.41958	3.52632
2_154131723_A_G	rs72871851	2	154131723	A	G	-0.0194	0.980392	0.954198	1.00806	0.0892	11	rs72871851	0.1725	2	154131723	A	G	0.9108	1.02	0.992	1.048	0.0194	0.0142	85934	401577	2	154131723	2	154131723	*	rs72871851	R	2	154988236	chr2:154988236	rs72871851	a	g	0.9131	-0.0405	0.0113	0.0003415	154988236	154131723	2	154131723	2	154131723	*	R	-1.3662	-3.58407
2_154133252_A_T	rs72871858	2	154133252	A	T	-0.0197	0.980392	0.953289	1.00806	0.0891	6	rs72871858	0.1677	2	154133252	A	T	0.9109	1.02	0.992	1.049	0.0197	0.0142	85934	401577	2	154133252	2	154133252	*	rs72871858	W	2	154989765	chr2:154989765	rs72871858	a	t	0.9132	-0.0404	0.0113	0.0003533	154989765	154133252	2	154133252	2	154133252	*	W	-1.38732	-3.57522
2_154137540_A_G	rs12233050	2	154137540	A	G	-0.0205	0.979432	0.952381	1.00705	0.0889	11	rs12233050	0.1501	2	154137540	A	G	0.9111	1.021	0.993	1.05	0.0205	0.0143	85934	401577	2	154137540	2	154137540	*	rs12233050	R	2	154994053	chr2:154994053	rs12233050	a	g	0.9131	-0.0403	0.0113	0.0003654	154994053	154137540	2	154137540	2	154137540	*	R	-1.43357	-3.56637
2_154138170_A_G	rs10931928	2	154138170	A	G	-0.0198	0.980392	0.953289	1.00806	0.0893	11	rs10931928	0.1638	2	154138170	A	G	0.9107	1.02	0.992	1.049	0.0198	0.0142	85934	401577	2	154138170	2	154138170	*	rs10931928	R	2	154994683	chr2:154994683	rs10931928	a	g	0.9131	-0.0409	0.0114	0.0003387	154994683	154138170	2	154138170	2	154138170	*	R	-1.39437	-3.58772
2_154139113_A_G	rs16836103	2	154139113	A	G	-0.02	0.980392	0.953289	1.00806	0.0893	11	rs16836103	0.1591	2	154139113	A	G	0.9107	1.02	0.992	1.049	0.02	0.0142	85934	401577	2	154139113	2	154139113	*	rs16836103	R	2	154995626	chr2:154995626	rs16836103	a	g	0.913	-0.0409	0.0114	0.0003387	154995626	154139113	2	154139113	2	154139113	*	R	-1.40845	-3.58772
2_154146347_T_A	rs72871871	2	154146347	T	A	-0.0195	0.981	0.954	1.008	0.0892	5	rs72871871	0.1702	2	154146347	A	T	0.0892	0.981	0.954	1.008	-0.0195	0.0142	85934	401577	2	154146347	2	154146347	*	rs72871871	W	2	155002860	chr2:155002860	rs72871871	a	t	0.0869	0.0406	0.0114	0.0003744	155002860	154146347	2	154146347	2	154146347	*	W	-1.37324	3.5614
2_154147814_T_C	rs72871874	2	154147814	T	C	-0.0202	0.980392	0.953289	1.00806	0.0897	11	rs72871874	0.1554	2	154147814	T	C	0.9103	1.02	0.992	1.049	0.0202	0.0142	85934	401577	2	154147814	2	154147814	*	rs72871874	Y	2	155004327	chr2:155004327	rs72871874	t	c	0.9126	-0.0398	0.0114	0.0004878	155004327	154147814	2	154147814	2	154147814	*	Y	-1.42254	-3.49123
2_154159806_G_A	rs41358245	2	154159806	G	A	-0.0194	0.981	0.954	1.008	0.0896	10	rs41358245	0.1724	2	154159806	A	G	0.0896	0.981	0.954	1.008	-0.0194	0.0142	85934	401577	2	154159806	2	154159806	*	rs41358245	R	2	155016319	chr2:155016319	rs41358245	a	g	0.0873	0.0399	0.0114	0.000472	155016319	154159806	2	154159806	2	154159806	*	R	-1.3662	3.5
2_154163793_G_A	rs2882019	2	154163793	G	A	-0.0204	0.98	0.953	1.008	0.0889	10	rs2882019	0.1529	2	154163793	A	G	0.0889	0.98	0.953	1.008	-0.0204	0.0143	85934	401577	2	154163793	2	154163793	*	rs2882019	R	2	155020306	chr2:155020306	rs2882019	a	g	0.0868	0.0401	0.0113	0.0003908	155020306	154163793	2	154163793	2	154163793	*	R	-1.42657	3.54867
2_154168768_G_A	rs111350947	2	154168768	G	A	-0.0182	0.982	0.955	1.01	0.0888	10	rs111350947	0.2054	2	154168768	A	G	0.0888	0.982	0.955	1.01	-0.0182	0.0144	85934	401577	2	154168768	2	154168768	*	rs111350947	R	2	155025281	chr2:155025281	rs111350947	a	g	0.0869	0.0402	0.0113	0.0003779	155025281	154168768	2	154168768	2	154168768	*	R	-1.26389	3.55752
2_154179435_T_C	rs13433019	2	154179435	T	C	-0.0144	0.985222	0.963391	1.00806	0.1472	11	rs13433019	0.2149	2	154179435	T	C	0.8528	1.015	0.992	1.038	0.0144	0.0116	85934	401577	2	154179435	2	154179435	*	rs13433019	Y	2	155035948	chr2:155035948	rs13433019	t	c	0.8595	-0.0386	0.0097	7.366e-05	155035948	154179435	2	154179435	2	154179435	*	Y	-1.24138	-3.97938
2_154186935_A_T	rs72869229	2	154186935	A	T	-0.0148	0.985222	0.963391	1.00806	0.1478	6	rs72869229	0.2021	2	154186935	A	T	0.8522	1.015	0.992	1.038	0.0148	0.0116	85934	401577	2	154186935	2	154186935	*	rs72869229	W	2	155043448	chr2:155043448	rs72869229	a	t	0.8605	-0.0355	0.0094	0.000165	155043448	154186935	2	154186935	2	154186935	*	W	-1.27586	-3.7766
2_154187904_T_C	rs28414577	2	154187904	T	C	-0.0147	0.985222	0.963391	1.00806	0.1478	11	rs28414577	0.2045	2	154187904	T	C	0.8522	1.015	0.992	1.038	0.0147	0.0116	85934	401577	2	154187904	2	154187904	*	rs28414577	Y	2	155044417	chr2:155044417	rs28414577	t	c	0.8605	-0.0356	0.0094	0.0001582	155044417	154187904	2	154187904	2	154187904	*	Y	-1.26724	-3.78723
2_154206364_G_T	rs72869234	2	154206364	G	T	-0.0122	0.988	0.965	1.011	0.143	10	rs72869234	0.2998	2	154206364	T	G	0.143	0.988	0.965	1.011	-0.0122	0.0117	85934	401577	2	154206364	2	154206364	*	rs72869234	K	2	155062877	chr2:155062877	rs72869234	t	g	0.1352	0.037	0.0095	0.000103	155062877	154206364	2	154206364	2	154206364	*	K	-1.04274	3.89474
2_154207380_A_G	rs12053323	2	154207380	A	G	-0.013	0.987167	0.965251	1.00908	0.1479	11	rs12053323	0.2585	2	154207380	A	G	0.8521	1.013	0.991	1.036	0.013	0.0115	85934	401577	2	154207380	2	154207380	*	rs12053323	R	2	155063893	chr2:155063893	rs12053323	a	g	0.8605	-0.0371	0.0094	8.248e-05	155063893	154207380	2	154207380	2	154207380	*	R	-1.13043	-3.94681
2_154210676_G_A	rs10176223	2	154210676	G	A	-0.0132	0.987	0.965	1.01	0.1468	10	rs10176223	0.2519	2	154210676	A	G	0.1468	0.987	0.965	1.01	-0.0132	0.0116	85934	401577	2	154210676	2	154210676	*	rs10176223	R	2	155067189	chr2:155067189	rs10176223	a	g	0.1376	0.0356	0.0092	0.0001117	155067189	154210676	2	154210676	2	154210676	*	R	-1.13793	3.86957
2_154215626_A_G	rs10211548	2	154215626	A	G	-0.0132	0.987167	0.965251	1.00908	0.147	11	rs10211548	0.2518	2	154215626	A	G	0.853	1.013	0.991	1.036	0.0132	0.0115	85934	401577	2	154215626	2	154215626	*	rs10211548	R	2	155072139	chr2:155072139	rs10211548	a	g	0.8619	-0.036	0.0093	0.0001119	155072139	154215626	2	154215626	2	154215626	*	R	-1.14783	-3.87097
2_154228988_A_G	rs13410281	2	154228988	A	G	-0.016	0.984252	0.962464	1.00705	0.148	11	rs13410281	0.1639	2	154228988	A	G	0.852	1.016	0.993	1.039	0.016	0.0115	85934	401577	2	154228988	2	154228988	*	rs13410281	R	2	155085501	chr2:155085501	rs13410281	a	g	0.8611	-0.035	0.0092	0.0001455	155085501	154228988	2	154228988	2	154228988	*	R	-1.3913	-3.80435
2_154229306_G_A	rs13424601	2	154229306	G	A	-0.016	0.984	0.962	1.007	0.1479	10	rs13424601	0.1625	2	154229306	A	G	0.1479	0.984	0.962	1.007	-0.016	0.0115	85934	401577	2	154229306	2	154229306	*	rs13424601	R	2	155085819	chr2:155085819	rs13424601	a	g	0.139	0.0355	0.0092	0.0001167	155085819	154229306	2	154229306	2	154229306	*	R	-1.3913	3.8587
2_154242633_G_A	rs9288324	2	154242633	G	A	-0.0165	0.984	0.962	1.006	0.148	10	rs9288324	0.15	2	154242633	A	G	0.148	0.984	0.962	1.006	-0.0165	0.0114	85934	401577	2	154242633	2	154242633	*	rs9288324	R	2	155099146	chr2:155099146	rs9288324	a	g	0.1377	0.0342	0.0091	0.0001737	155099146	154242633	2	154242633	2	154242633	*	R	-1.44737	3.75824
2_154244467_A_G	rs11686394	2	154244467	A	G	-0.0161	0.984252	0.962464	1.00604	0.1487	11	rs11686394	0.1576	2	154244467	A	G	0.8513	1.016	0.994	1.039	0.0161	0.0114	85934	401577	2	154244467	2	154244467	*	rs11686394	R	2	155100980	chr2:155100980	rs11686394	a	g	0.8608	-0.034	0.0094	0.0003084	155100980	154244467	2	154244467	2	154244467	*	R	-1.41228	-3.61702
2_154246909_A_C	rs13419025	2	154246909	A	C	-0.0168	0.983284	0.961538	1.00604	0.1485	11	rs13419025	0.1421	2	154246909	A	C	0.8515	1.017	0.994	1.04	0.0168	0.0114	85934	401577	2	154246909	2	154246909	*	rs13419025	M	2	155103422	chr2:155103422	rs13419025	a	c	0.8611	-0.034	0.0092	0.0002242	155103422	154246909	2	154246909	2	154246909	*	M	-1.47368	-3.69565
2_154252266_A_C	rs13388978	2	154252266	A	C	-0.0166	0.983284	0.961538	1.00604	0.1482	11	rs13388978	0.1467	2	154252266	A	C	0.8518	1.017	0.994	1.04	0.0166	0.0114	85934	401577	2	154252266	2	154252266	*	rs13388978	M	2	155108779	chr2:155108779	rs13388978	a	c	0.8607	-0.0348	0.0093	0.0001881	155108779	154252266	2	154252266	2	154252266	*	M	-1.45614	-3.74194
2_154269131_G_A	rs13423444	2	154269131	G	A	-0.0177	0.982	0.96	1.005	0.1444	10	rs13423444	0.1274	2	154269131	A	G	0.1444	0.982	0.96	1.005	-0.0177	0.0116	85934	401577	2	154269131	2	154269131	*	rs13423444	R	2	155125644	chr2:155125644	rs13423444	a	g	0.135	0.0344	0.0093	0.0002229	155125644	154269131	2	154269131	2	154269131	*	R	-1.52586	3.69892
2_154288120_A_C	rs10172963	2	154288120	A	C	-0.0153	0.985222	0.962464	1.00705	0.1471	11	rs10172963	0.1825	2	154288120	A	C	0.8529	1.015	0.993	1.039	0.0153	0.0115	85934	401577	2	154288120	2	154288120	*	rs10172963	M	2	155144633	chr2:155144633	rs10172963	a	c	0.8626	-0.0332	0.0093	0.0003669	155144633	154288120	2	154288120	2	154288120	*	M	-1.33043	-3.56989
2_154293366_A_G	rs56275062	2	154293366	A	G	-0.0145	0.985222	0.963391	1.00806	0.1472	11	rs56275062	0.2093	2	154293366	A	G	0.8528	1.015	0.992	1.038	0.0145	0.0115	85934	401577	2	154293366	2	154293366	*	rs56275062	R	2	155149879	chr2:155149879	rs56275062	a	g	0.8629	-0.0322	0.0092	0.0004745	155149879	154293366	2	154293366	2	154293366	*	R	-1.26087	-3.5
2_154296139_T_C	rs10184489	2	154296139	T	C	-0.0148	0.985222	0.963391	1.00806	0.147	11	rs10184489	0.1984	2	154296139	T	C	0.853	1.015	0.992	1.038	0.0148	0.0115	85934	401577	2	154296139	2	154296139	*	rs10184489	Y	2	155152652	chr2:155152652	rs10184489	t	c	0.8627	-0.0329	0.0093	0.0004146	155152652	154296139	2	154296139	2	154296139	*	Y	-1.28696	-3.53763
2_154302396_A_G	rs10490530	2	154302396	A	G	-0.0162	0.984252	0.961538	1.00705	0.1443	11	rs10490530	0.1633	2	154302396	A	G	0.8557	1.016	0.993	1.04	0.0162	0.0116	85934	401577	2	154302396	2	154302396	*	rs10490530	R	2	155158909	chr2:155158909	rs10490530	a	g	0.8646	-0.0335	0.0093	0.0003244	155158909	154302396	2	154302396	2	154302396	*	R	-1.39655	-3.60215
2_154304352_C_A	rs76120462	2	154304352	C	A	-0.0204	0.98	0.951	1.01	0.0771	10	rs76120462	0.1863	2	154304352	A	C	0.0771	0.98	0.951	1.01	-0.0204	0.0154	85934	401577	2	154304352	2	154304352	*	rs76120462	V	2	155160865	chr2:155160865	rs76120462	a	c	0.0746	0.0437	0.0124	0.0004046	155160865	154304352	2	154304352	2	154304352	*	V	-1.32468	3.52419
2_155165168_C_T	rs72871733	2	155165168	C	T	-0.0029	0.997	0.91	1.092	0.0081	10	rs72871733	0.9513	2	155165168	T	C	0.0081	0.997	0.91	1.092	-0.0029	0.0466	85502	400497	2	155165168	2	155165168	*	rs72871733	Y	2	156021680	chr2:156021680	rs72871733	t	c	0.008	0.1397	0.0387	0.0003108	156021680	155165168	2	155165168	2	155165168	*	Y	-0.0622318	3.60982
2_156019582_T_C	rs182013468	2	156019582	T	C	-0.0265	0.97371	0.873362	1.08578	0.0056	11	rs182013468	0.6336	2	156019582	T	C	0.9944	1.027	0.921	1.145	0.0265	0.0557	85502	400497	2	156019582	2	156019582	*	rs182013468	Y	2	156876094	chr2:156876094	rs182013468	t	c	0.9942	-0.1603	0.0445	0.0003153	156876094	156019582	2	156019582	2	156019582	*	Y	-0.475763	-3.60225
2_156050872_A_G	rs185529259	2	156050872	A	G	-0.0227	0.977517	0.874126	1.0929	0.0054	11	rs185529259	0.69	2	156050872	A	G	0.9946	1.023	0.915	1.144	0.0227	0.0569	85502	400497	2	156050872	2	156050872	*	rs185529259	R	2	156907384	chr2:156907384	rs185529259	a	g	0.9942	-0.1566	0.0444	0.0004195	156907384	156050872	2	156050872	2	156050872	*	R	-0.398946	-3.52703
2_156933663_A_G	rs629847	2	156933663	A	G	0.0121	1.01215	0.98912	1.03627	0.8489	11	rs629847	0.3053	2	156933663	A	G	0.1511	0.988	0.965	1.011	-0.0121	0.0118	85934	401577	2	156933663	2	156933663	*	rs629847	R	2	157790175	chr2:157790175	rs629847	a	g	0.1244	-0.0372	0.0098	0.000157	157790175	156933663	2	156933663	2	156933663	*	R	1.02542	-3.79592
2_156941102_T_C	rs1871780	2	156941102	T	C	-0.0107	0.98912	0.968054	1.01112	0.1746	11	rs1871780	0.3233	2	156941102	T	C	0.8254	1.011	0.989	1.033	0.0107	0.0109	85934	401577	2	156941102	2	156941102	*	rs1871780	B	2	157797614	chr2:157797614	rs1871780	t	c	0.8465	0.032	0.0089	0.0003236	157797614	156941102	2	156941102	2	156941102	*	B	-0.981651	3.59551
2_156942030_A_C	rs13411993	2	156942030	A	C	-0.0109	0.98912	0.968054	1.0101	0.1751	11	rs13411993	0.3136	2	156942030	A	C	0.8249	1.011	0.99	1.033	0.0109	0.0109	85934	401577	2	156942030	2	156942030	*	rs13411993	M	2	157798542	chr2:157798542	rs13411993	a	c	0.8462	0.0322	0.0089	0.0002968	157798542	156942030	2	156942030	2	156942030	*	M	-1	3.61798
2_156945613_A_C	rs13406834	2	156945613	A	C	-0.0109	0.98912	0.968054	1.0101	0.1748	11	rs13406834	0.3144	2	156945613	A	C	0.8252	1.011	0.99	1.033	0.0109	0.0109	85934	401577	2	156945613	2	156945613	*	rs13406834	M	2	157802125	chr2:157802125	rs13406834	a	c	0.8464	0.032	0.0089	0.0003236	157802125	156945613	2	156945613	2	156945613	*	M	-1	3.59551
2_157381802_C_T	rs74997748	2	157381802	C	T	0.0179	1.018	0.984	1.053	0.0637	10	rs74997748	0.2984	2	157381802	T	C	0.0637	1.018	0.984	1.053	0.0179	0.0173	85934	401577	2	157381802	2	157381802	*	rs74997748	Y	2	158238314	chr2:158238314	rs74997748	t	c	0.0668	-0.0503	0.0136	0.0002195	158238314	157381802	2	157381802	2	157381802	*	Y	1.03468	-3.69853
2_157426466_T_A	rs79824692	2	157426466	T	A	0.0262	1.027	0.991	1.063	0.055	5	rs79824692	0.1423	2	157426466	A	T	0.055	1.027	0.991	1.063	0.0262	0.0179	85934	401577	2	157426466	2	157426466	*	rs79824692	W	2	158282978	chr2:158282978	rs79824692	a	t	0.0597	-0.0678	0.0138	9.31e-07	158282978	157426466	2	157426466	2	157426466	*	W	1.46369	-4.91304
2_157426918_C_T	rs16841731	2	157426918	C	T	0.0263	1.027	0.991	1.063	0.0557	10	rs16841731	0.1408	2	157426918	T	C	0.0557	1.027	0.991	1.063	0.0263	0.0178	85934	401577	2	157426918	2	157426918	*	rs16841731	Y	2	158283430	chr2:158283430	rs16841731	t	c	0.0598	-0.0684	0.0138	7.456e-07	158283430	157426918	2	157426918	2	157426918	*	Y	1.47753	-4.95652
2_157428036_A_G	rs10497184	2	157428036	A	G	0.0258	1.02564	0.99108	1.0627	0.0562	11	rs10497184	0.1467	2	157428036	A	G	0.9438	0.975	0.941	1.009	-0.0258	0.0178	85934	401577	2	157428036	2	157428036	*	rs10497184	R	2	158284548	chr2:158284548	rs10497184	a	g	0.9401	0.0696	0.0138	4.756e-07	158284548	157428036	2	157428036	2	157428036	*	R	1.44944	5.04348
2_157428865_C_G	rs16841744	2	157428865	C	G	0.025	1.02564	0.990099	1.06157	0.0555	6	rs16841744	0.1606	2	157428865	C	G	0.9445	0.975	0.942	1.01	-0.025	0.0178	85934	401577	2	157428865	2	157428865	*	rs16841744	S	2	158285377	chr2:158285377	rs16841744	c	g	0.9401	0.0688	0.0138	6.423e-07	158285377	157428865	2	157428865	2	157428865	*	S	1.40449	4.98551
2_157430298_A_G	rs76753509	2	157430298	A	G	0.0286	1.02881	0.994036	1.0661	0.0554	11	rs76753509	0.1073	2	157430298	A	G	0.9446	0.972	0.938	1.006	-0.0286	0.0178	85934	401577	2	157430298	2	157430298	*	rs76753509	R	2	158286810	chr2:158286810	rs76753509	a	g	0.9402	0.0694	0.0138	5.128e-07	158286810	157430298	2	157430298	2	157430298	*	R	1.60674	5.02899
2_157430300_A_G	rs79137495	2	157430300	A	G	0.0286	1.02881	0.994036	1.0661	0.0554	11	rs79137495	0.1076	2	157430300	A	G	0.9446	0.972	0.938	1.006	-0.0286	0.0178	85934	401577	2	157430300	2	157430300	*	rs79137495	R	2	158286812	chr2:158286812	rs79137495	a	g	0.9402	0.0694	0.0138	5.128e-07	158286812	157430300	2	157430300	2	157430300	*	R	1.60674	5.02899
2_157432146_T_C	rs12472939	2	157432146	T	C	0.0292	1.02987	0.994036	1.0661	0.055	11	rs12472939	0.1005	2	157432146	T	C	0.945	0.971	0.938	1.006	-0.0292	0.0178	85934	401577	2	157432146	2	157432146	*	rs12472939	Y	2	158288658	chr2:158288658	rs12472939	t	c	0.9402	0.069	0.0138	5.96e-07	158288658	157432146	2	157432146	2	157432146	*	Y	1.64045	5
2_157432393_A_G	rs16841755	2	157432393	A	G	0.0289	1.02881	0.994036	1.0661	0.0552	11	rs16841755	0.1045	2	157432393	A	G	0.9448	0.972	0.938	1.006	-0.0289	0.0178	85934	401577	2	157432393	2	157432393	*	rs16841755	R	2	158288905	chr2:158288905	rs16841755	a	g	0.9401	0.0685	0.0138	7.184e-07	158288905	157432393	2	157432393	2	157432393	*	R	1.6236	4.96377
2_157433026_A_G	rs155610	2	157433026	A	G	-0.0154	0.984252	0.959693	1.0101	0.8778	11	rs155610	0.2364	2	157433026	A	G	0.1222	1.016	0.99	1.042	0.0154	0.013	85934	401577	2	157433026	2	157433026	*	rs155610	R	2	158289538	chr2:158289538	rs155610	a	g	0.1126	-0.0379	0.0103	0.0002211	158289538	157433026	2	157433026	2	157433026	*	R	-1.18462	-3.67961
2_157433797_A_C	rs16841762	2	157433797	A	C	0.0298	1.02987	0.995025	1.06724	0.0551	11	rs16841762	0.09363	2	157433797	A	C	0.9449	0.971	0.937	1.005	-0.0298	0.0178	85934	401577	2	157433797	2	157433797	*	rs16841762	M	2	158290309	chr2:158290309	rs16841762	a	c	0.9401	0.0705	0.0138	3.378e-07	158290309	157433797	2	157433797	2	157433797	*	M	1.67416	5.1087
2_157434089_G_C	rs16841766	2	157434089	G	C	0.0297	1.03	0.995	1.067	0.0554	5	rs16841766	0.09519	2	157434089	C	G	0.0554	1.03	0.995	1.067	0.0297	0.0178	85934	401577	2	157434089	2	157434089	*	rs16841766	S	2	158290601	chr2:158290601	rs16841766	c	g	0.0598	-0.0701	0.0138	3.935e-07	158290601	157434089	2	157434089	2	157434089	*	S	1.66854	-5.07971
2_157434541_G_A	rs7588323	2	157434541	G	A	0.0253	1.026	0.995	1.058	0.0724	10	rs7588323	0.1079	2	157434541	A	G	0.0724	1.026	0.995	1.058	0.0253	0.0157	85934	401577	2	157434541	2	157434541	*	rs7588323	R	2	158291053	chr2:158291053	rs7588323	a	g	0.0746	-0.0543	0.0125	1.312e-05	158291053	157434541	2	157434541	2	157434541	*	R	1.61146	-4.344
2_157434676_A_C	rs11904180	2	157434676	A	C	-0.0151	0.985222	0.959693	1.01112	0.8743	11	rs11904180	0.2535	2	157434676	A	C	0.1257	1.015	0.989	1.042	0.0151	0.0132	85934	401577	2	157434676	2	157434676	*	rs11904180	M	2	158291188	chr2:158291188	rs11904180	a	c	0.1123	-0.039	0.0103	0.0001442	158291188	157434676	2	157434676	2	157434676	*	M	-1.14394	-3.78641
2_157435004_G_A	rs7588873	2	157435004	G	A	0.0248	1.025	0.994	1.057	0.0723	10	rs7588873	0.1148	2	157435004	A	G	0.0723	1.025	0.994	1.057	0.0248	0.0157	85934	401577	2	157435004	2	157435004	*	rs7588873	R	2	158291516	chr2:158291516	rs7588873	a	g	0.0746	-0.0542	0.0124	1.15e-05	158291516	157435004	2	157435004	2	157435004	*	R	1.57962	-4.37097
2_157435027_G_A	rs10497185	2	157435027	G	A	0.0247	1.025	0.994	1.057	0.0725	10	rs10497185	0.1153	2	157435027	A	G	0.0725	1.025	0.994	1.057	0.0247	0.0157	85934	401577	2	157435027	2	157435027	*	rs10497185	R	2	158291539	chr2:158291539	rs10497185	a	g	0.0746	-0.0534	0.0125	1.82e-05	158291539	157435027	2	157435027	2	157435027	*	R	1.57325	-4.272
2_157439287_C_G	rs1380249	2	157439287	C	G	0.0312	1.03199	0.996016	1.06838	0.0545	6	rs1380249	0.0823	2	157439287	C	G	0.9455	0.969	0.936	1.004	-0.0312	0.0179	85934	401577	2	157439287	2	157439287	*	rs1380249	S	2	158295799	chr2:158295799	rs1380249	c	g	0.9404	0.0704	0.0138	3.51e-07	158295799	157439287	2	157439287	2	157439287	*	S	1.74302	5.10145
2_157442395_G_A	rs74610938	2	157442395	G	A	0.0392	1.04	0.994	1.088	0.0346	10	rs74610938	0.08611	2	157442395	A	G	0.0346	1.04	0.994	1.088	0.0392	0.0229	85934	401577	2	157442395	2	157442395	*	rs74610938	R	2	158298907	chr2:158298907	rs74610938	a	g	0.0368	-0.0797	0.0177	6.663e-06	158298907	157442395	2	157442395	2	157442395	*	R	1.71179	-4.50282
2_157452968_T_C	rs17179392	2	157452968	T	C	0.0407	1.04167	1.001	1.0846	0.0417	11	rs17179392	0.0458	2	157452968	T	C	0.9583	0.96	0.922	0.999	-0.0407	0.0204	85934	401577	2	157452968	2	157452968	*	rs17179392	Y	2	158309480	chr2:158309480	rs17179392	t	c	0.9562	0.0873	0.0159	4.124e-08	158309480	157452968	2	157452968	2	157452968	*	Y	1.9951	5.49057
2_157454291_T_C	rs10497186	2	157454291	T	C	0.0414	1.04275	1.002	1.0846	0.0425	11	rs10497186	0.0412	2	157454291	T	C	0.9575	0.959	0.922	0.998	-0.0414	0.0203	85934	401577	2	157454291	2	157454291	*	rs10497186	Y	2	158310803	chr2:158310803	rs10497186	t	c	0.9561	0.0881	0.0159	3.099e-08	158310803	157454291	2	157454291	2	157454291	*	Y	2.03941	5.54088
2_157455435_T_C	rs16841811	2	157455435	T	C	0.0413	1.04167	1.002	1.0846	0.0423	11	rs16841811	0.04221	2	157455435	T	C	0.9577	0.96	0.922	0.998	-0.0413	0.0203	85934	401577	2	157455435	2	157455435	*	rs16841811	Y	2	158311947	chr2:158311947	rs16841811	t	c	0.9561	0.0877	0.0159	3.576e-08	158311947	157455435	2	157455435	2	157455435	*	Y	2.03448	5.51572
2_157458481_C_T	rs1459219	2	157458481	C	T	0.0237	1.024	0.996	1.052	0.0944	10	rs1459219	0.09003	2	157458481	T	C	0.0944	1.024	0.996	1.052	0.0237	0.014	85934	401577	2	157458481	2	157458481	*	rs1459219	Y	2	158314993	chr2:158314993	rs1459219	t	c	0.092	-0.0438	0.0114	0.0001241	158314993	157458481	2	157458481	2	157458481	*	Y	1.69286	-3.84211
2_157459117_T_C	rs10165908	2	157459117	T	C	0.0324	1.03306	1.00806	1.0582	0.1167	11	rs10165908	0.01042	2	157459117	T	C	0.8833	0.968	0.945	0.992	-0.0324	0.0126	85934	401577	2	157459117	2	157459117	*	rs10165908	Y	2	158315629	chr2:158315629	rs10165908	t	c	0.8877	0.0381	0.0104	0.0002373	158315629	157459117	2	157459117	2	157459117	*	Y	2.57143	3.66346
2_157465223_C_T	rs6714881	2	157465223	C	T	0.0311	1.032	0.998	1.066	0.0635	10	rs6714881	0.06491	2	157465223	T	C	0.0635	1.032	0.998	1.066	0.0311	0.0168	85934	401577	2	157465223	2	157465223	*	rs6714881	Y	2	158321735	chr2:158321735	rs6714881	t	c	0.0628	-0.0819	0.0133	7.312e-10	158321735	157465223	2	157465223	2	157465223	*	Y	1.85119	-6.15789
2_157466188_T_C	rs867359	2	157466188	T	C	0.0276	1.02775	1.002	1.05485	0.1075	11	rs867359	0.03596	2	157466188	T	C	0.8925	0.973	0.948	0.998	-0.0276	0.0132	85934	401577	2	157466188	2	157466188	*	rs867359	Y	2	158322700	chr2:158322700	rs867359	t	c	0.8966	0.0568	0.0107	1.046e-07	158322700	157466188	2	157466188	2	157466188	*	Y	2.09091	5.30841
2_157467678_A_G	rs16841822	2	157467678	A	G	0.0313	1.03199	0.998004	1.0661	0.0635	11	rs16841822	0.06267	2	157467678	A	G	0.9365	0.969	0.938	1.002	-0.0313	0.0168	85934	401577	2	157467678	2	157467678	*	rs16841822	R	2	158324190	chr2:158324190	rs16841822	a	g	0.9369	0.0817	0.0133	8.039e-10	158324190	157467678	2	157467678	2	157467678	*	R	1.8631	6.14286
2_157469248_C_T	rs13384965	2	157469248	C	T	0.0309	1.031	0.998	1.066	0.0635	10	rs13384965	0.06655	2	157469248	T	C	0.0635	1.031	0.998	1.066	0.0309	0.0168	85934	401577	2	157469248	2	157469248	*	rs13384965	Y	2	158325760	chr2:158325760	rs13384965	t	c	0.063	-0.082	0.0133	6.973e-10	158325760	157469248	2	157469248	2	157469248	*	Y	1.83929	-6.16541
2_157471843_C_G	rs6739802	2	157471843	C	G	0.0247	1.02459	0.999001	1.05152	0.1084	6	rs6739802	0.05967	2	157471843	C	G	0.8916	0.976	0.951	1.001	-0.0247	0.0131	85934	401577	2	157471843	2	157471843	*	rs6739802	S	2	158328355	chr2:158328355	rs6739802	c	g	0.8957	0.0552	0.0106	1.79e-07	158328355	157471843	2	157471843	2	157471843	*	S	1.8855	5.20755
2_157472030_G_A	rs6710596	2	157472030	G	A	0.0248	1.025	0.999	1.052	0.1083	10	rs6710596	0.05857	2	157472030	A	G	0.1083	1.025	0.999	1.052	0.0248	0.0131	85934	401577	2	157472030	2	157472030	*	rs6710596	R	2	158328542	chr2:158328542	rs6710596	a	g	0.1046	-0.055	0.0106	1.982e-07	158328542	157472030	2	157472030	2	157472030	*	R	1.89313	-5.18868
2_157472725_G_A	rs16841827	2	157472725	G	A	0.0296	1.03	0.997	1.065	0.0635	10	rs16841827	0.0787	2	157472725	A	G	0.0635	1.03	0.997	1.065	0.0296	0.0168	85934	401577	2	157472725	2	157472725	*	rs16841827	R	2	158329237	chr2:158329237	rs16841827	a	g	0.063	-0.0822	0.0133	6.339e-10	158329237	157472725	2	157472725	2	157472725	*	R	1.7619	-6.18045
2_157472959_A_C	rs2198581	2	157472959	A	C	0.0245	1.02459	0.999001	1.05152	0.1079	11	rs2198581	0.06231	2	157472959	A	C	0.8921	0.976	0.951	1.001	-0.0245	0.0131	85934	401577	2	157472959	2	157472959	*	rs2198581	M	2	158329471	chr2:158329471	rs2198581	a	c	0.8958	0.0549	0.0107	2.738e-07	158329471	157472959	2	157472959	2	157472959	*	M	1.87023	5.13084
2_157473879_A_G	rs7557415	2	157473879	A	G	0.028	1.02881	1	1.05708	0.0877	11	rs7557415	0.05051	2	157473879	A	G	0.9123	0.972	0.946	1	-0.028	0.0143	85934	401577	2	157473879	2	157473879	*	rs7557415	R	2	158330391	chr2:158330391	rs7557415	a	g	0.9135	0.0503	0.0116	1.505e-05	158330391	157473879	2	157473879	2	157473879	*	R	1.95804	4.33621
2_157476378_G_A	rs13415992	2	157476378	G	A	0.039	1.04	1	1.082	0.0432	10	rs13415992	0.05234	2	157476378	A	G	0.0432	1.04	1	1.082	0.039	0.0201	85934	401577	2	157476378	2	157476378	*	rs13415992	R	2	158332890	chr2:158332890	rs13415992	a	g	0.0445	-0.0865	0.0158	4.47e-08	158332890	157476378	2	157476378	2	157476378	*	R	1.9403	-5.47468
2_157476811_C_T	rs6738654	2	157476811	C	T	0.039	1.04	1	1.082	0.0432	10	rs6738654	0.05199	2	157476811	T	C	0.0432	1.04	1	1.082	0.039	0.0201	85934	401577	2	157476811	2	157476811	*	rs6738654	Y	2	158333323	chr2:158333323	rs6738654	t	c	0.0445	-0.0867	0.0158	4.162e-08	158333323	157476811	2	157476811	2	157476811	*	Y	1.9403	-5.48734
2_157477277_A_G	rs6756844	2	157477277	A	G	0.0397	1.04058	1	1.08225	0.0432	11	rs6756844	0.04841	2	157477277	A	G	0.9568	0.961	0.924	1	-0.0397	0.0201	85934	401577	2	157477277	2	157477277	*	rs6756844	R	2	158333789	chr2:158333789	rs6756844	a	g	0.9555	0.0868	0.0158	4.015e-08	158333789	157477277	2	157477277	2	157477277	*	R	1.97512	5.49367
2_157477775_C_A	rs76896374	2	157477775	C	A	0.0423	1.043	1.002	1.086	0.0417	10	rs76896374	0.03803	2	157477775	A	C	0.0417	1.043	1.002	1.086	0.0423	0.0204	85934	401577	2	157477775	2	157477775	*	rs76896374	M	2	158334287	chr2:158334287	rs76896374	a	c	0.0442	-0.0913	0.0158	7.704e-09	158334287	157477775	2	157477775	2	157477775	*	M	2.07353	-5.77848
2_157478828_G_A	rs7568172	2	157478828	G	A	0.0306	1.031	0.997	1.066	0.0603	10	rs7568172	0.07311	2	157478828	A	G	0.0603	1.031	0.997	1.066	0.0306	0.0171	85934	401577	2	157478828	2	157478828	*	rs7568172	D	2	158335340	chr2:158335340	rs7568172	a	g	0.0614	-0.0827	0.0135	9.187e-10	158335340	157478828	2	157478828	2	157478828	*	D	1.78947	-6.12593
2_157479906_G_C	rs7571952	2	157479906	G	C	0.0211	1.021	0.995	1.048	0.1077	5	rs7571952	0.1084	2	157479906	C	G	0.1077	1.021	0.995	1.048	0.0211	0.0131	85934	401577	2	157479906	2	157479906	*	rs7571952	S	2	158336418	chr2:158336418	rs7571952	c	g	0.1038	-0.055	0.0107	2.605e-07	158336418	157479906	2	157479906	2	157479906	*	S	1.61069	-5.14019
2_157483038_A_G	rs13426680	2	157483038	A	G	0.0302	1.03093	0.997009	1.06496	0.0636	11	rs13426680	0.07218	2	157483038	A	G	0.9364	0.97	0.939	1.003	-0.0302	0.0168	85934	401577	2	157483038	2	157483038	*	rs13426680	R	2	158339550	chr2:158339550	rs13426680	a	g	0.937	0.0821	0.0133	6.649e-10	158339550	157483038	2	157483038	2	157483038	*	R	1.79762	6.17293
2_157483051_T_C	rs13429425	2	157483051	T	C	0.0243	1.02459	0.999001	1.05152	0.1085	11	rs13429425	0.06415	2	157483051	T	C	0.8915	0.976	0.951	1.001	-0.0243	0.0131	85934	401577	2	157483051	2	157483051	*	rs13429425	Y	2	158339563	chr2:158339563	rs13429425	t	c	0.8957	0.0553	0.0106	1.701e-07	158339563	157483051	2	157483051	2	157483051	*	Y	1.85496	5.21698
2_157484823_C_T	rs7579654	2	157484823	C	T	0.0294	1.03	0.996	1.064	0.0631	10	rs7579654	0.08028	2	157484823	T	C	0.0631	1.03	0.996	1.064	0.0294	0.0168	85934	401577	2	157484823	2	157484823	*	rs7579654	Y	2	158341335	chr2:158341335	rs7579654	t	c	0.063	-0.0816	0.0133	8.429e-10	158341335	157484823	2	157484823	2	157484823	*	Y	1.75	-6.13534
2_157485985_A_G	rs7597165	2	157485985	A	G	0.0242	1.02459	0.997009	1.05374	0.0914	11	rs7597165	0.08662	2	157485985	A	G	0.9086	0.976	0.949	1.003	-0.0242	0.0141	85934	401577	2	157485985	2	157485985	*	rs7597165	R	2	158342497	chr2:158342497	rs7597165	a	g	0.9117	0.0497	0.0115	1.594e-05	158342497	157485985	2	157485985	2	157485985	*	R	1.71631	4.32174
2_157487230_A_G	rs13424742	2	157487230	A	G	0.0373	1.03842	0.998004	1.07991	0.0434	11	rs13424742	0.06302	2	157487230	A	G	0.9566	0.963	0.926	1.002	-0.0373	0.0201	85934	401577	2	157487230	2	157487230	*	rs13424742	R	2	158343742	chr2:158343742	rs13424742	a	g	0.9555	0.0867	0.0157	3.382e-08	158343742	157487230	2	157487230	2	157487230	*	R	1.85572	5.52229
2_157487943_G_T	rs7563664	2	157487943	G	T	0.0237	1.024	0.998	1.051	0.1086	10	rs7563664	0.0697	2	157487943	T	G	0.1086	1.024	0.998	1.051	0.0237	0.0131	85934	401577	2	157487943	2	157487943	*	rs7563664	K	2	158344455	chr2:158344455	rs7563664	t	g	0.1044	-0.0547	0.0106	2.309e-07	158344455	157487943	2	157487943	2	157487943	*	K	1.80916	-5.16038
2_157488690_T_C	rs2061039	2	157488690	T	C	0.0239	1.02459	0.998004	1.05042	0.1084	11	rs2061039	0.06809	2	157488690	T	C	0.8916	0.976	0.952	1.002	-0.0239	0.0131	85934	401577	2	157488690	2	157488690	*	rs2061039	Y	2	158345202	chr2:158345202	rs2061039	t	c	0.8958	0.0547	0.0106	2.309e-07	158345202	157488690	2	157488690	2	157488690	*	Y	1.82443	5.16038
2_157489754_C_T	rs1542348	2	157489754	C	T	0.0204	1.021	0.995	1.047	0.108	10	rs1542348	0.12	2	157489754	T	C	0.108	1.021	0.995	1.047	0.0204	0.0131	85934	401577	2	157489754	2	157489754	*	rs1542348	Y	2	158346266	chr2:158346266	rs1542348	t	c	0.1038	-0.0545	0.0106	2.554e-07	158346266	157489754	2	157489754	2	157489754	*	Y	1.55725	-5.14151
2_157489898_T_C	rs1542349	2	157489898	T	C	0.0235	1.02354	0.998004	1.05042	0.1079	11	rs1542349	0.07252	2	157489898	T	C	0.8921	0.977	0.952	1.002	-0.0235	0.0131	85934	401577	2	157489898	2	157489898	*	rs1542349	Y	2	158346410	chr2:158346410	rs1542349	t	c	0.8959	0.0554	0.0106	1.616e-07	158346410	157489898	2	157489898	2	157489898	*	Y	1.79389	5.22642
2_157490645_T_C	rs1563207	2	157490645	T	C	0.0227	1.02249	0.997009	1.04932	0.109	11	rs1563207	0.08296	2	157490645	T	C	0.891	0.978	0.953	1.003	-0.0227	0.0131	85934	401577	2	157490645	2	157490645	*	rs1563207	H	2	158347157	chr2:158347157	rs1563207	t	c	0.8955	0.0548	0.0106	2.194e-07	158347157	157490645	2	157490645	2	157490645	*	H	1.73282	5.16981
2_157492118_C_T	rs1563206	2	157492118	C	T	0.0232	1.023	0.995	1.053	0.0868	10	rs1563206	0.1064	2	157492118	T	C	0.0868	1.023	0.995	1.053	0.0232	0.0144	85934	401577	2	157492118	2	157492118	*	rs1563206	Y	2	158348630	chr2:158348630	rs1563206	t	c	0.0858	-0.0499	0.0116	1.758e-05	158348630	157492118	2	157492118	2	157492118	*	Y	1.61111	-4.30172
2_157493039_C_T	rs6704803	2	157493039	C	T	0.0199	1.02	0.985	1.057	0.0545	10	rs6704803	0.2712	2	157493039	T	C	0.0545	1.02	0.985	1.057	0.0199	0.0181	85934	401577	2	157493039	2	157493039	*	rs6704803	Y	2	158349551	chr2:158349551	rs6704803	t	c	0.055	-0.0794	0.0142	2.461e-08	158349551	157493039	2	157493039	2	157493039	*	Y	1.09945	-5.59155
2_157493254_G_C	rs73026613	2	157493254	G	C	0.0365	1.037	0.997	1.079	0.0433	5	rs73026613	0.06918	2	157493254	C	G	0.0433	1.037	0.997	1.079	0.0365	0.0201	85934	401577	2	157493254	2	157493254	*	rs73026613	S	2	158349766	chr2:158349766	rs73026613	c	g	0.0445	-0.0855	0.0158	6.375e-08	158349766	157493254	2	157493254	2	157493254	*	S	1.81592	-5.41139
2_157495669_C_T	rs13421798	2	157495669	C	T	0.0196	1.02	0.992	1.049	0.089	10	rs13421798	0.1702	2	157495669	T	C	0.089	1.02	0.992	1.049	0.0196	0.0143	85934	401577	2	157495669	2	157495669	*	rs13421798	Y	2	158352181	chr2:158352181	rs13421798	t	c	0.0885	-0.0473	0.0115	4.01e-05	158352181	157495669	2	157495669	2	157495669	*	Y	1.37063	-4.11304
2_157495706_G_C	rs13395687	2	157495706	G	C	0.021	1.021	0.993	1.05	0.0873	5	rs13395687	0.1448	2	157495706	C	G	0.0873	1.021	0.993	1.05	0.021	0.0144	85934	401577	2	157495706	2	157495706	*	rs13395687	S	2	158352218	chr2:158352218	rs13395687	c	g	0.087	-0.0492	0.0116	2.302e-05	158352218	157495706	2	157495706	2	157495706	*	S	1.45833	-4.24138
2_157495814_T_C	rs6713245	2	157495814	T	C	0.0178	1.01833	0.992063	1.04493	0.11	11	rs6713245	0.1738	2	157495814	T	C	0.89	0.982	0.957	1.008	-0.0178	0.0131	85934	401577	2	157495814	2	157495814	*	rs6713245	Y	2	158352326	chr2:158352326	rs6713245	t	c	0.8941	0.0551	0.0106	1.884e-07	158352326	157495814	2	157495814	2	157495814	*	Y	1.35878	5.19811
2_157496262_A_G	rs28712487	2	157496262	A	G	0.02	1.02041	0.995025	1.04603	0.1107	11	rs28712487	0.1259	2	157496262	A	G	0.8893	0.98	0.956	1.005	-0.02	0.013	85934	401577	2	157496262	2	157496262	*	rs28712487	R	2	158352774	chr2:158352774	rs28712487	a	g	0.8937	0.056	0.0105	8.869e-08	158352774	157496262	2	157496262	2	157496262	*	R	1.53846	5.33333
2_157497601_T_C	rs6721154	2	157497601	T	C	0.0145	1.0142	0.988142	1.04167	0.1036	11	rs6721154	0.2788	2	157497601	T	C	0.8964	0.986	0.96	1.012	-0.0145	0.0134	85934	401577	2	157497601	2	157497601	*	rs6721154	Y	2	158354113	chr2:158354113	rs6721154	t	c	0.8997	0.051	0.0108	2.255e-06	158354113	157497601	2	157497601	2	157497601	*	Y	1.08209	4.72222
2_157498202_C_T	rs1869554	2	157498202	C	T	0.0354	1.036	0.996	1.077	0.0434	10	rs1869554	0.07709	2	157498202	T	C	0.0434	1.036	0.996	1.077	0.0354	0.02	85934	401577	2	157498202	2	157498202	*	rs1869554	Y	2	158354714	chr2:158354714	rs1869554	t	c	0.0447	-0.0858	0.0158	5.733e-08	158354714	157498202	2	157498202	2	157498202	*	Y	1.77	-5.43038
2_157498782_A_G	rs12467400	2	157498782	A	G	0.0124	1.01215	0.986193	1.0395	0.1023	11	rs12467400	0.357	2	157498782	A	G	0.8977	0.988	0.962	1.014	-0.0124	0.0134	85934	401577	2	157498782	2	157498782	*	rs12467400	R	2	158355294	chr2:158355294	rs12467400	a	g	0.8998	0.0491	0.0109	6.51e-06	158355294	157498782	2	157498782	2	157498782	*	R	0.925373	4.50459
2_157500263_A_G	rs6729917	2	157500263	A	G	0.0203	1.02041	0.985222	1.05708	0.0564	11	rs6729917	0.2575	2	157500263	A	G	0.9436	0.98	0.946	1.015	-0.0203	0.0179	85934	401577	2	157500263	2	157500263	*	rs6729917	R	2	158356775	chr2:158356775	rs6729917	a	g	0.9437	0.0812	0.014	7.142e-09	158356775	157500263	2	157500263	2	157500263	*	R	1.13408	5.8
2_157504350_C_G	rs6709864	2	157504350	C	G	0.0206	1.02041	0.987167	1.05485	0.0623	6	rs6709864	0.2212	2	157504350	C	G	0.9377	0.98	0.948	1.013	-0.0206	0.0169	85934	401577	2	157504350	2	157504350	*	rs6709864	S	2	158360862	chr2:158360862	rs6709864	c	g	0.9369	0.0801	0.0133	1.703e-09	158360862	157504350	2	157504350	2	157504350	*	S	1.21893	6.02256
2_157506574_G_C	rs9288688	2	157506574	G	C	0.0184	1.019	0.983	1.055	0.0552	5	rs9288688	0.3087	2	157506574	C	G	0.0552	1.019	0.983	1.055	0.0184	0.018	85934	401577	2	157506574	2	157506574	*	rs9288688	S	2	158363086	chr2:158363086	rs9288688	c	g	0.0556	-0.0776	0.0141	4.02e-08	158363086	157506574	2	157506574	2	157506574	*	S	1.02222	-5.50355
2_157507294_C_T	rs4550624	2	157507294	C	T	0.0164	1.017	0.981	1.053	0.0533	10	rs4550624	0.3671	2	157507294	T	C	0.0533	1.017	0.981	1.053	0.0164	0.0182	85934	401577	2	157507294	2	157507294	*	rs4550624	Y	2	158363806	chr2:158363806	rs4550624	t	c	0.0552	-0.0776	0.0142	5.048e-08	158363806	157507294	2	157507294	2	157507294	*	Y	0.901099	-5.46479
2_157524753_G_A	rs6719182	2	157524753	G	A	0.0153	1.015	0.98	1.052	0.0534	10	rs6719182	0.4004	2	157524753	A	G	0.0534	1.015	0.98	1.052	0.0153	0.0182	85934	401577	2	157524753	2	157524753	*	rs6719182	R	2	158381265	chr2:158381265	rs6719182	a	g	0.0551	-0.0775	0.0142	5.251e-08	158381265	157524753	2	157524753	2	157524753	*	R	0.840659	-5.45775
2_157529147_C_G	rs10166720	2	157529147	C	G	0.0195	1.01937	0.987167	1.05374	0.0638	6	rs10166720	0.2429	2	157529147	C	G	0.9362	0.981	0.949	1.013	-0.0195	0.0167	85934	401577	2	157529147	2	157529147	*	rs10166720	N	2	158385659	chr2:158385659	rs10166720	c	g	0.9361	0.077	0.0132	5.326e-09	158385659	157529147	2	157529147	2	157529147	*	N	1.16766	5.83333
2_157531790_T_G	rs74625683	2	157531790	T	G	0.0407	1.04167	1	1.08578	0.04	11	rs74625683	0.05321	2	157531790	T	G	0.96	0.96	0.921	1	-0.0407	0.021	85934	401577	2	157531790	2	157531790	*	rs74625683	B	2	158388302	chr2:158388302	rs74625683	t	g	0.9573	0.0853	0.0162	1.472e-07	158388302	157531790	2	157531790	2	157531790	*	B	1.9381	5.26543
2_157533956_T_C	rs7594480	2	157533956	T	C	0.0206	1.02041	0.988142	1.05485	0.0648	11	rs7594480	0.2169	2	157533956	T	C	0.9352	0.98	0.948	1.012	-0.0206	0.0167	85934	401577	2	157533956	2	157533956	*	rs7594480	Y	2	158390468	chr2:158390468	rs7594480	t	c	0.9357	0.0754	0.0132	1.095e-08	158390468	157533956	2	157533956	2	157533956	*	Y	1.23353	5.71212
2_157542207_T_G	rs79305490	2	157542207	T	G	0.035	1.0352	0.996016	1.07643	0.0453	11	rs79305490	0.07634	2	157542207	T	G	0.9547	0.966	0.929	1.004	-0.035	0.0197	85934	401577	2	157542207	2	157542207	*	rs79305490	K	2	158398719	chr2:158398719	rs79305490	t	g	0.9528	0.0752	0.0155	1.217e-06	158398719	157542207	2	157542207	2	157542207	*	K	1.77665	4.85161
2_157553175_G_C	rs7585145	2	157553175	G	C	0.0096	1.01	0.977	1.044	0.0636	5	rs7585145	0.5698	2	157553175	C	G	0.0636	1.01	0.977	1.044	0.0096	0.0169	85934	401577	2	157553175	2	157553175	*	rs7585145	S	2	158409687	chr2:158409687	rs7585145	c	g	0.0662	-0.0699	0.0132	1.168e-07	158409687	157553175	2	157553175	2	157553175	*	S	0.568047	-5.29545
2_157592569_C_T	rs149447188	2	157592569	C	T	-0.0552	0.946	0.875	1.024	0.0135	10	rs149447188	0.1691	2	157592569	T	C	0.0135	0.946	0.875	1.024	-0.0552	0.0401	85361	398536	2	157592569	2	157592569	*	rs149447188	H	2	158449081	chr2:158449081	rs149447188	t	c	0.0094	0.1395	0.0389	0.0003415	158449081	157592569	2	157592569	2	157592569	*	H	-1.37656	3.58612
2_157634507_T_A	rs71421040	2	157634507	T	A	-0.0057	0.994	0.961	1.029	0.0633	5	rs71421040	0.7426	2	157634507	A	T	0.0633	0.994	0.961	1.029	-0.0057	0.0173	85934	401577	2	157634507	2	157634507	*	rs71421040	W	2	158491019	chr2:158491019	rs71421040	a	t	0.061	0.0501	0.0139	0.000321	158491019	157634507	2	157634507	2	157634507	*	W	-0.32948	3.60432
2_157636705_T_C	rs61307443	2	157636705	T	C	-0.0038	0.996016	0.963391	1.02987	0.0636	11	rs61307443	0.8246	2	157636705	T	C	0.9364	1.004	0.971	1.038	0.0038	0.0172	85934	401577	2	157636705	2	157636705	*	rs61307443	Y	2	158493217	chr2:158493217	rs61307443	t	c	0.9386	-0.0494	0.0139	0.000389	158493217	157636705	2	157636705	2	157636705	*	Y	-0.22093	-3.55396
2_157638280_C_T	rs34960812	2	157638280	C	T	-0.0039	0.996	0.963	1.03	0.0638	10	rs34960812	0.819	2	157638280	T	C	0.0638	0.996	0.963	1.03	-0.0039	0.0172	85934	401577	2	157638280	2	157638280	*	rs34960812	Y	2	158494792	chr2:158494792	rs34960812	t	c	0.0613	0.0492	0.0139	0.0004107	158494792	157638280	2	157638280	2	157638280	*	Y	-0.226744	3.53957
2_157653512_G_C	rs71421042	2	157653512	G	C	-0.0041	0.996	0.962	1.031	0.0599	5	rs71421042	0.8158	2	157653512	C	G	0.0599	0.996	0.962	1.031	-0.0041	0.0175	85934	401577	2	157653512	2	157653512	*	rs71421042	S	2	158510024	chr2:158510024	rs71421042	c	g	0.0585	0.0519	0.0141	0.0002409	158510024	157653512	2	157653512	2	157653512	*	S	-0.234286	3.68085
2_157659406_G_A	rs71421043	2	157659406	G	A	-0.0172	0.983	0.947	1.02	0.0521	10	rs71421043	0.3599	2	157659406	A	G	0.0521	0.983	0.947	1.02	-0.0172	0.0188	85934	401577	2	157659406	2	157659406	*	rs71421043	R	2	158515918	chr2:158515918	rs71421043	a	g	0.0503	0.0536	0.0154	0.0004968	158515918	157659406	2	157659406	2	157659406	*	R	-0.914894	3.48052
2_157659825_A_G	rs72927479	2	157659825	A	G	0.0022	1.002	0.965251	1.04058	0.0476	11	rs72927479	0.9111	2	157659825	A	G	0.9524	0.998	0.961	1.036	-0.0022	0.0193	85934	401577	2	157659825	2	157659825	*	rs72927479	R	2	158516337	chr2:158516337	rs72927479	a	g	0.9514	0.0598	0.0153	9.156e-05	158516337	157659825	2	157659825	2	157659825	*	R	0.11399	3.9085
2_157928604_G_C	rs115918052	2	157928604	G	C	0.0092	1.009	0.886	1.149	0.0043	5	rs115918052	0.8889	2	157928604	C	G	0.0043	1.009	0.886	1.149	0.0092	0.0662	84726	397326	2	157928604	2	157928604	*	rs115918052	S	2	158785116	chr2:158785116	rs115918052	c	g	0.0047	0.1875	0.0497	0.0001632	158785116	157928604	2	157928604	2	157928604	*	S	0.138973	3.77264
2_157986183_G_T	rs74382147	2	157986183	G	T	0.0025	1.003	0.879	1.143	0.0044	10	rs74382147	0.9699	2	157986183	T	G	0.0044	1.003	0.879	1.143	0.0025	0.067	84726	397326	2	157986183	2	157986183	*	rs74382147	K	2	158842695	chr2:158842695	rs74382147	t	g	0.0046	0.198	0.051	0.0001031	158842695	157986183	2	157986183	2	157986183	*	K	0.0373134	3.88235
2_158266093_C_A	rs77335545	2	158266093	C	A	-0.0094	0.991	0.968	1.014	0.1399	10	rs77335545	0.4226	2	158266093	A	C	0.1399	0.991	0.968	1.014	-0.0094	0.0117	85934	401577	2	158266093	2	158266093	*	rs77335545	M	2	159122605	chr2:159122605	rs77335545	a	c	0.1326	0.0374	0.0094	7.22e-05	159122605	158266093	2	158266093	2	158266093	*	M	-0.803419	3.97872
2_158272085_G_C	rs2602202	2	158272085	G	C	-0.0107	0.989	0.967	1.012	0.1427	5	rs2602202	0.3594	2	158272085	C	G	0.1427	0.989	0.967	1.012	-0.0107	0.0116	85934	401577	2	158272085	2	158272085	*	rs2602202	S	2	159128597	chr2:159128597	rs2602202	c	g	0.1388	0.0373	0.0092	5.16e-05	159128597	158272085	2	158272085	2	158272085	*	S	-0.922414	4.05435
2_158273534_A_T	rs76941423	2	158273534	A	T	-0.0137	0.986193	0.960615	1.01317	0.1008	6	rs76941423	0.3115	2	158273534	A	T	0.8992	1.014	0.987	1.041	0.0137	0.0135	85934	401577	2	158273534	2	158273534	*	rs76941423	W	2	159130046	chr2:159130046	rs76941423	a	t	0.9012	-0.0405	0.0107	0.0001493	159130046	158273534	2	158273534	2	158273534	*	W	-1.01481	-3.78505
2_158273604_C_T	rs2602200	2	158273604	C	T	-0.0102	0.99	0.968	1.013	0.1428	10	rs2602200	0.3785	2	158273604	T	C	0.1428	0.99	0.968	1.013	-0.0102	0.0116	85934	401577	2	158273604	2	158273604	*	rs2602200	Y	2	159130116	chr2:159130116	rs2602200	t	c	0.1389	0.0373	0.0092	5.16e-05	159130116	158273604	2	158273604	2	158273604	*	Y	-0.87931	4.05435
2_158278789_C_T	rs146444116	2	158278789	C	T	-0.0138	0.986	0.961	1.013	0.1009	10	rs146444116	0.3057	2	158278789	T	C	0.1009	0.986	0.961	1.013	-0.0138	0.0135	85934	401577	2	158278789	2	158278789	*	rs146444116	Y	2	159135301	chr2:159135301	rs146444116	t	c	0.0988	0.0412	0.0107	0.0001144	159135301	158278789	2	158278789	2	158278789	*	Y	-1.02222	3.85047
2_158278810_G_A	rs2602196	2	158278810	G	A	-0.0101	0.99	0.968	1.013	0.1428	10	rs2602196	0.387	2	158278810	A	G	0.1428	0.99	0.968	1.013	-0.0101	0.0116	85934	401577	2	158278810	2	158278810	*	rs2602196	R	2	159135322	chr2:159135322	rs2602196	a	g	0.1388	0.0373	0.0092	5.16e-05	159135322	158278810	2	158278810	2	158278810	*	R	-0.87069	4.05435
2_158284712_A_C	rs2602189	2	158284712	A	C	-0.0104	0.990099	0.967118	1.01215	0.1429	11	rs2602189	0.3686	2	158284712	A	C	0.8571	1.01	0.988	1.034	0.0104	0.0116	85934	401577	2	158284712	2	158284712	*	rs2602189	M	2	159141224	chr2:159141224	rs2602189	a	c	0.8613	-0.0368	0.0092	6.497e-05	159141224	158284712	2	158284712	2	158284712	*	M	-0.896552	-4
2_158285467_T_C	rs2461368	2	158285467	T	C	-0.0103	0.990099	0.967118	1.01215	0.1428	11	rs2461368	0.3741	2	158285467	T	C	0.8572	1.01	0.988	1.034	0.0103	0.0116	85934	401577	2	158285467	2	158285467	*	rs2461368	Y	2	159141979	chr2:159141979	rs2461368	t	c	0.8612	-0.0374	0.0092	4.926e-05	159141979	158285467	2	158285467	2	158285467	*	Y	-0.887931	-4.06522
2_158286170_A_G	rs116504277	2	158286170	A	G	-0.0139	0.986193	0.960615	1.01215	0.1009	11	rs116504277	0.302	2	158286170	A	G	0.8991	1.014	0.988	1.041	0.0139	0.0135	85934	401577	2	158286170	2	158286170	*	rs116504277	R	2	159142682	chr2:159142682	rs116504277	a	g	0.9012	-0.0408	0.0107	0.0001333	159142682	158286170	2	158286170	2	158286170	*	R	-1.02963	-3.81308
2_158297934_C_T	rs78974372	2	158297934	C	T	-0.011	0.989	0.967	1.012	0.1419	10	rs78974372	0.343	2	158297934	T	C	0.1419	0.989	0.967	1.012	-0.011	0.0116	85934	401577	2	158297934	2	158297934	*	rs78974372	Y	2	159154446	chr2:159154446	rs78974372	t	c	0.1379	0.0377	0.0092	4.283e-05	159154446	158297934	2	158297934	2	158297934	*	Y	-0.948276	4.09783
2_158298923_A_G	rs74529801	2	158298923	A	G	-0.0137	0.986193	0.960615	1.01317	0.1008	11	rs74529801	0.31	2	158298923	A	G	0.8992	1.014	0.987	1.041	0.0137	0.0135	85934	401577	2	158298923	2	158298923	*	rs74529801	R	2	159155435	chr2:159155435	rs74529801	a	g	0.9012	-0.0408	0.0107	0.0001333	159155435	158298923	2	158298923	2	158298923	*	R	-1.01481	-3.81308
2_158303892_C_T	rs11897570	2	158303892	C	T	-0.0114	0.989	0.966	1.011	0.142	10	rs11897570	0.3267	2	158303892	T	C	0.142	0.989	0.966	1.011	-0.0114	0.0116	85934	401577	2	158303892	2	158303892	*	rs11897570	Y	2	159160404	chr2:159160404	rs11897570	t	c	0.1378	0.0377	0.0093	5.216e-05	159160404	158303892	2	158303892	2	158303892	*	Y	-0.982759	4.05376
2_158313262_T_C	rs79952661	2	158313262	T	C	-0.014	0.986193	0.960615	1.01215	0.1008	11	rs79952661	0.2995	2	158313262	T	C	0.8992	1.014	0.988	1.041	0.014	0.0135	85934	401577	2	158313262	2	158313262	*	rs79952661	Y	2	159169774	chr2:159169774	rs79952661	t	c	0.9013	-0.0416	0.0107	9.809e-05	159169774	158313262	2	158313262	2	158313262	*	Y	-1.03704	-3.88785
2_158314045_C_T	rs3821289	2	158314045	C	T	-0.011	0.989	0.967	1.012	0.142	10	rs3821289	0.3431	2	158314045	T	C	0.142	0.989	0.967	1.012	-0.011	0.0116	85934	401577	2	158314045	2	158314045	*	rs3821289	Y	2	159170557	chr2:159170557	rs3821289	t	c	0.1403	0.0405	0.0094	1.724e-05	159170557	158314045	2	158314045	2	158314045	*	Y	-0.948276	4.30851
2_158327636_G_T	rs77858482	2	158327636	G	T	-0.0137	0.986	0.961	1.013	0.1006	10	rs77858482	0.3086	2	158327636	T	G	0.1006	0.986	0.961	1.013	-0.0137	0.0135	85934	401577	2	158327636	2	158327636	*	rs77858482	K	2	159184148	chr2:159184148	rs77858482	t	g	0.0986	0.0407	0.0107	0.0001384	159184148	158327636	2	158327636	2	158327636	*	K	-1.01481	3.80374
2_158332823_G_A	rs139638268	2	158332823	G	A	-0.0144	0.986	0.96	1.012	0.1007	10	rs139638268	0.2835	2	158332823	A	G	0.1007	0.986	0.96	1.012	-0.0144	0.0135	85934	401577	2	158332823	2	158332823	*	rs139638268	R	2	159189335	chr2:159189335	rs139638268	a	g	0.0987	0.0405	0.0107	0.0001493	159189335	158332823	2	158332823	2	158332823	*	R	-1.06667	3.78505
2_158345665_T_C	rs74938243	2	158345665	T	C	-0.0138	0.986193	0.960615	1.01215	0.1009	11	rs74938243	0.3033	2	158345665	T	C	0.8991	1.014	0.988	1.041	0.0138	0.0134	85934	401577	2	158345665	2	158345665	*	rs74938243	Y	2	159202177	chr2:159202177	rs74938243	t	c	0.9012	-0.0397	0.0107	0.0002013	159202177	158345665	2	158345665	2	158345665	*	Y	-1.02985	-3.71028
2_158347967_T_C	rs80337490	2	158347967	T	C	-0.0136	0.986193	0.960615	1.01317	0.1008	11	rs80337490	0.3103	2	158347967	T	C	0.8992	1.014	0.987	1.041	0.0136	0.0135	85934	401577	2	158347967	2	158347967	*	rs80337490	Y	2	159204479	chr2:159204479	rs80337490	t	c	0.9012	-0.0398	0.0107	0.000194	159204479	158347967	2	158347967	2	158347967	*	Y	-1.00741	-3.71963
2_158349726_A_G	rs74975406	2	158349726	A	G	-0.0134	0.987167	0.960615	1.01317	0.1008	11	rs74975406	0.3196	2	158349726	A	G	0.8992	1.013	0.987	1.041	0.0134	0.0135	85934	401577	2	158349726	2	158349726	*	rs74975406	R	2	159206238	chr2:159206238	rs74975406	a	g	0.9012	-0.0397	0.0107	0.0002013	159206238	158349726	2	158349726	2	158349726	*	R	-0.992593	-3.71028
2_158350549_C_T	rs77228462	2	158350549	C	T	-0.0138	0.986	0.961	1.013	0.1008	10	rs77228462	0.3054	2	158350549	T	C	0.1008	0.986	0.961	1.013	-0.0138	0.0135	85934	401577	2	158350549	2	158350549	*	rs77228462	Y	2	159207061	chr2:159207061	rs77228462	t	c	0.0987	0.04	0.0107	0.0001801	159207061	158350549	2	158350549	2	158350549	*	Y	-1.02222	3.73832
2_158365486_A_G	rs151258506	2	158365486	A	G	-0.0139	0.986193	0.960615	1.01215	0.1009	11	rs151258506	0.3009	2	158365486	A	G	0.8991	1.014	0.988	1.041	0.0139	0.0134	85934	401577	2	158365486	2	158365486	*	rs151258506	R	2	159221998	chr2:159221998	rs151258506	a	g	0.9012	-0.0397	0.0107	0.0002013	159221998	158365486	2	158365486	2	158365486	*	R	-1.03731	-3.71028
2_158366940_A_C	rs74580363	2	158366940	A	C	-0.0141	0.986193	0.960615	1.01215	0.1009	11	rs74580363	0.2944	2	158366940	A	C	0.8991	1.014	0.988	1.041	0.0141	0.0134	85934	401577	2	158366940	2	158366940	*	rs74580363	M	2	159223452	chr2:159223452	rs74580363	a	c	0.9012	-0.0396	0.0107	0.0002089	159223452	158366940	2	158366940	2	158366940	*	M	-1.05224	-3.70093
2_158367084_G_C	rs79635006	2	158367084	G	C	-0.0141	0.986	0.96	1.012	0.1009	5	rs79635006	0.2943	2	158367084	C	G	0.1009	0.986	0.96	1.012	-0.0141	0.0134	85934	401577	2	158367084	2	158367084	*	rs79635006	S	2	159223596	chr2:159223596	rs79635006	c	g	0.0988	0.0397	0.0107	0.0002013	159223596	158367084	2	158367084	2	158367084	*	S	-1.05224	3.71028
2_158377265_G_T	rs74704743	2	158377265	G	T	-0.0125	0.988	0.962	1.014	0.1013	10	rs74704743	0.3516	2	158377265	T	G	0.1013	0.988	0.962	1.014	-0.0125	0.0134	85934	401577	2	158377265	2	158377265	*	rs74704743	K	2	159233777	chr2:159233777	rs74704743	t	g	0.0993	0.0385	0.0107	0.0003122	159233777	158377265	2	158377265	2	158377265	*	K	-0.932836	3.59813
2_158378564_G_A	rs78760560	2	158378564	G	A	-0.0142	0.986	0.96	1.012	0.101	10	rs78760560	0.2921	2	158378564	A	G	0.101	0.986	0.96	1.012	-0.0142	0.0134	85934	401577	2	158378564	2	158378564	*	rs78760560	R	2	159235076	chr2:159235076	rs78760560	a	g	0.0991	0.0393	0.0107	0.0002333	159235076	158378564	2	158378564	2	158378564	*	R	-1.0597	3.6729
2_158381774_T_C	rs78666778	2	158381774	T	C	-0.0142	0.986193	0.960615	1.01215	0.101	11	rs78666778	0.289	2	158381774	T	C	0.899	1.014	0.988	1.041	0.0142	0.0134	85934	401577	2	158381774	2	158381774	*	rs78666778	Y	2	159238286	chr2:159238286	rs78666778	t	c	0.9009	-0.0396	0.0107	0.0002089	159238286	158381774	2	158381774	2	158381774	*	Y	-1.0597	-3.70093
2_158382314_C_T	rs78407773	2	158382314	C	T	-0.0144	0.986	0.96	1.012	0.101	10	rs78407773	0.2853	2	158382314	T	C	0.101	0.986	0.96	1.012	-0.0144	0.0134	85934	401577	2	158382314	2	158382314	*	rs78407773	H	2	159238826	chr2:159238826	rs78407773	t	c	0.0991	0.0396	0.0107	0.0002089	159238826	158382314	2	158382314	2	158382314	*	H	-1.07463	3.70093
2_158386354_T_C	rs79224546	2	158386354	T	C	-0.0141	0.986193	0.960615	1.01215	0.101	11	rs79224546	0.2944	2	158386354	T	C	0.899	1.014	0.988	1.041	0.0141	0.0134	85934	401577	2	158386354	2	158386354	*	rs79224546	Y	2	159242866	chr2:159242866	rs79224546	t	c	0.9009	-0.0396	0.0107	0.0002089	159242866	158386354	2	158386354	2	158386354	*	Y	-1.05224	-3.70093
2_158394111_C_T	rs76523069	2	158394111	C	T	-0.012	0.988	0.963	1.014	0.1029	10	rs76523069	0.3693	2	158394111	T	C	0.1029	0.988	0.963	1.014	-0.012	0.0133	85934	401577	2	158394111	2	158394111	*	rs76523069	Y	2	159250623	chr2:159250623	rs76523069	t	c	0.1013	0.0387	0.0106	0.0002526	159250623	158394111	2	158394111	2	158394111	*	Y	-0.902256	3.65094
2_158394454_A_G	rs79111245	2	158394454	A	G	-0.0122	0.988142	0.962464	1.0142	0.1019	11	rs79111245	0.3623	2	158394454	A	G	0.8981	1.012	0.986	1.039	0.0122	0.0134	85934	401577	2	158394454	2	158394454	*	rs79111245	R	2	159250966	chr2:159250966	rs79111245	a	g	0.8997	-0.0393	0.0106	0.0002021	159250966	158394454	2	158394454	2	158394454	*	R	-0.910448	-3.70755
2_158395323_A_G	rs2042082	2	158395323	A	G	0.0113	1.01112	0.992063	1.03093	0.7608	11	rs2042082	0.235	2	158395323	A	G	0.2392	0.989	0.97	1.008	-0.0113	0.0096	85934	401577	2	158395323	2	158395323	*	rs2042082	R	2	159251835	chr2:159251835	rs2042082	a	g	0.229	0.0268	0.0075	0.0003779	159251835	158395323	2	158395323	2	158395323	*	R	1.17708	3.57333
2_158395429_A_C	rs2042084	2	158395429	A	C	0.0112	1.01112	0.992063	1.03093	0.7608	11	rs2042084	0.2406	2	158395429	A	C	0.2392	0.989	0.97	1.008	-0.0112	0.0096	85934	401577	2	158395429	2	158395429	*	rs2042084	M	2	159251941	chr2:159251941	rs2042084	a	c	0.2291	0.0268	0.0075	0.0003779	159251941	158395429	2	158395429	2	158395429	*	M	1.16667	3.57333
2_158395843_T_C	rs79733762	2	158395843	T	C	-0.0122	0.988142	0.962464	1.0142	0.1019	11	rs79733762	0.3618	2	158395843	T	C	0.8981	1.012	0.986	1.039	0.0122	0.0134	85934	401577	2	158395843	2	158395843	*	rs79733762	Y	2	159252355	chr2:159252355	rs79733762	t	c	0.8997	-0.0393	0.0106	0.0002021	159252355	158395843	2	158395843	2	158395843	*	Y	-0.910448	-3.70755
2_158395959_A_G	rs77933777	2	158395959	A	G	-0.0119	0.988142	0.962464	1.0142	0.1028	11	rs77933777	0.3702	2	158395959	A	G	0.8972	1.012	0.986	1.039	0.0119	0.0133	85934	401577	2	158395959	2	158395959	*	rs77933777	R	2	159252471	chr2:159252471	rs77933777	a	g	0.8987	-0.0389	0.0106	0.0002346	159252471	158395959	2	158395959	2	158395959	*	R	-0.894737	-3.66981
2_158395982_C_T	rs74723833	2	158395982	C	T	-0.0121	0.988	0.963	1.014	0.1029	10	rs74723833	0.3637	2	158395982	T	C	0.1029	0.988	0.963	1.014	-0.0121	0.0133	85934	401577	2	158395982	2	158395982	*	rs74723833	Y	2	159252494	chr2:159252494	rs74723833	t	c	0.1013	0.0388	0.0106	0.0002435	159252494	158395982	2	158395982	2	158395982	*	Y	-0.909774	3.66038
2_158397296_C_T	rs2193709	2	158397296	C	T	0.0113	1.011	0.993	1.031	0.7609	10	rs2193709	0.2349	2	158397296	T	C	0.7609	1.011	0.993	1.031	0.0113	0.0096	85934	401577	2	158397296	2	158397296	*	rs2193709	Y	2	159253808	chr2:159253808	rs2193709	t	c	0.7709	-0.0269	0.0075	0.0003593	159253808	158397296	2	158397296	2	158397296	*	Y	1.17708	-3.58667
2_158398228_A_T	rs10189126	2	158398228	A	T	0.0112	1.01112	0.992063	1.03093	0.7609	6	rs10189126	0.2399	2	158398228	A	T	0.2391	0.989	0.97	1.008	-0.0112	0.0096	85934	401577	2	158398228	2	158398228	*	rs10189126	W	2	159254740	chr2:159254740	rs10189126	a	t	0.229	0.0269	0.0075	0.0003593	159254740	158398228	2	158398228	2	158398228	*	W	1.16667	3.58667
2_158399180_G_A	rs10933477	2	158399180	G	A	0.011	1.011	0.992	1.03	0.7609	10	rs10933477	0.2479	2	158399180	A	G	0.7609	1.011	0.992	1.03	0.011	0.0096	85934	401577	2	158399180	2	158399180	*	rs10933477	R	2	159255692	chr2:159255692	rs112955995	a	g	0.771	-0.0268	0.0075	0.0003779	159255692	158399180	2	158399180	2	158399180	*	R	1.14583	-3.57333
2_158399232_C_G	rs143296040	2	158399232	C	G	-0.012	0.988142	0.962464	1.0142	0.1029	6	rs143296040	0.3697	2	158399232	C	G	0.8971	1.012	0.986	1.039	0.012	0.0133	85934	401577	2	158399232	2	158399232	*	rs143296040	S	2	159255744	chr2:159255744	rs143296040	c	g	0.8987	-0.0388	0.0106	0.0002435	159255744	158399232	2	158399232	2	158399232	*	S	-0.902256	-3.66038
2_158399434_A_G	rs138496324	2	158399434	A	G	-0.0118	0.988142	0.962464	1.0142	0.1028	11	rs138496324	0.3744	2	158399434	A	G	0.8972	1.012	0.986	1.039	0.0118	0.0133	85934	401577	2	158399434	2	158399434	*	rs138496324	R	2	159255946	chr2:159255946	rs138496324	a	g	0.8987	-0.0388	0.0106	0.0002435	159255946	158399434	2	158399434	2	158399434	*	R	-0.887218	-3.66038
2_158399637_A_T	rs142329438	2	158399637	A	T	-0.0117	0.988142	0.962464	1.0142	0.102	6	rs142329438	0.3817	2	158399637	A	T	0.898	1.012	0.986	1.039	0.0117	0.0134	85934	401577	2	158399637	2	158399637	*	rs142329438	W	2	159256149	chr2:159256149	rs142329438	a	t	0.8996	-0.0392	0.0106	0.0002098	159256149	158399637	2	158399637	2	158399637	*	W	-0.873134	-3.69811
2_158399810_G_C	rs12233179	2	158399810	G	C	0.0112	1.011	0.992	1.03	0.7609	5	rs12233179	0.2421	2	158399810	C	G	0.7609	1.011	0.992	1.03	0.0112	0.0096	85934	401577	2	158399810	2	158399810	*	rs12233179	V	2	159256322	chr2:159256322	rs12233179	c	g	0.7709	-0.0269	0.0075	0.0003593	159256322	158399810	2	158399810	2	158399810	*	V	1.16667	-3.58667
2_158400170_G_T	rs138531804	2	158400170	G	T	-0.0119	0.988	0.963	1.014	0.1029	10	rs138531804	0.3714	2	158400170	T	G	0.1029	0.988	0.963	1.014	-0.0119	0.0133	85934	401577	2	158400170	2	158400170	*	rs138531804	K	2	159256682	chr2:159256682	rs138531804	t	g	0.1013	0.0387	0.0106	0.0002526	159256682	158400170	2	158400170	2	158400170	*	K	-0.894737	3.65094
2_158400843_A_C	rs147212700	2	158400843	A	C	-0.0118	0.988142	0.962464	1.0142	0.1029	11	rs147212700	0.3747	2	158400843	A	C	0.8971	1.012	0.986	1.039	0.0118	0.0133	85934	401577	2	158400843	2	158400843	*	rs147212700	M	2	159257355	chr2:159257355	rs147212700	a	c	0.8987	-0.0389	0.0106	0.0002346	159257355	158400843	2	158400843	2	158400843	*	M	-0.887218	-3.66981
2_158401025_G_T	rs142512061	2	158401025	G	T	0.0116	1.012	0.993	1.031	0.7612	10	rs142512061	0.2232	2	158401025	T	G	0.7612	1.012	0.993	1.031	0.0116	0.0096	85934	401577	2	158401025	2	158401025	*	rs142512061	K	2	159257537	chr2:159257537	rs142512061	t	g	0.7712	-0.0269	0.0075	0.0003593	159257537	158401025	2	158401025	2	158401025	*	K	1.20833	-3.58667
2_158401466_T_C	rs12694957	2	158401466	T	C	0.011	1.01112	0.992063	1.02987	0.7601	11	rs12694957	0.2494	2	158401466	T	C	0.2399	0.989	0.971	1.008	-0.011	0.0095	85934	401577	2	158401466	2	158401466	*	rs12694957	Y	2	159257978	chr2:159257978	rs12694957	t	c	0.2303	0.0267	0.0075	0.0003974	159257978	158401466	2	158401466	2	158401466	*	Y	1.15789	3.56
2_158401582_T_C	rs114238770	2	158401582	T	C	-0.0118	0.988142	0.962464	1.0142	0.1029	11	rs114238770	0.3763	2	158401582	T	C	0.8971	1.012	0.986	1.039	0.0118	0.0133	85934	401577	2	158401582	2	158401582	*	rs114238770	Y	2	159258094	chr2:159258094	rs114238770	t	c	0.8987	-0.0388	0.0106	0.0002435	159258094	158401582	2	158401582	2	158401582	*	Y	-0.887218	-3.66038
2_158401869_A_G	rs80291002	2	158401869	A	G	-0.0119	0.988142	0.962464	1.0142	0.1028	11	rs80291002	0.3735	2	158401869	A	G	0.8972	1.012	0.986	1.039	0.0119	0.0133	85934	401577	2	158401869	2	158401869	*	rs80291002	R	2	159258381	chr2:159258381	rs80291002	a	g	0.8987	-0.0388	0.0106	0.0002435	159258381	158401869	2	158401869	2	158401869	*	R	-0.894737	-3.66038
2_158404829_T_C	rs2543643	2	158404829	T	C	-0.0082	0.992063	0.971817	1.01215	0.1926	11	rs2543643	0.424	2	158404829	T	C	0.8074	1.008	0.988	1.029	0.0082	0.0103	85934	401577	2	158404829	2	158404829	*	rs2543643	Y	2	159261341	chr2:159261341	rs2543643	t	c	0.8115	-0.0298	0.0081	0.0002188	159261341	158404829	2	158404829	2	158404829	*	Y	-0.796117	-3.67901
2_158405438_G_A	rs2602187	2	158405438	G	A	-0.0084	0.992	0.972	1.012	0.1927	10	rs2602187	0.4152	2	158405438	A	G	0.1927	0.992	0.972	1.012	-0.0084	0.0103	85934	401577	2	158405438	2	158405438	*	rs2602187	R	2	159261950	chr2:159261950	rs2602187	a	g	0.1885	0.0298	0.0081	0.0002188	159261950	158405438	2	158405438	2	158405438	*	R	-0.815534	3.67901
2_158409491_C_T	rs4664956	2	158409491	C	T	0.0117	1.012	0.993	1.031	0.7611	10	rs4664956	0.2227	2	158409491	T	C	0.7611	1.012	0.993	1.031	0.0117	0.0096	85934	401577	2	158409491	2	158409491	*	rs4664956	Y	2	159266003	chr2:159266003	rs4664956	t	c	0.7712	-0.0268	0.0075	0.0003779	159266003	158409491	2	158409491	2	158409491	*	Y	1.21875	-3.57333
2_158409941_C_T	rs77072956	2	158409941	C	T	-0.0118	0.988	0.963	1.014	0.1028	10	rs77072956	0.3747	2	158409941	T	C	0.1028	0.988	0.963	1.014	-0.0118	0.0133	85934	401577	2	158409941	2	158409941	*	rs77072956	Y	2	159266453	chr2:159266453	rs77072956	t	c	0.1013	0.0386	0.0106	0.0002621	159266453	158409941	2	158409941	2	158409941	*	Y	-0.887218	3.64151
2_158410931_A_G	rs6708209	2	158410931	A	G	0.0116	1.01215	0.993049	1.03093	0.7612	11	rs6708209	0.2234	2	158410931	A	G	0.2388	0.988	0.97	1.007	-0.0116	0.0096	85934	401577	2	158410931	2	158410931	*	rs6708209	R	2	159267443	chr2:159267443	rs6708209	a	g	0.2288	0.0267	0.0075	0.0003974	159267443	158410931	2	158410931	2	158410931	*	R	1.20833	3.56
2_158411313_C_G	rs6437177	2	158411313	C	G	0.0115	1.01112	0.993049	1.03093	0.7611	6	rs6437177	0.2271	2	158411313	C	G	0.2389	0.989	0.97	1.007	-0.0115	0.0096	85934	401577	2	158411313	2	158411313	*	rs6437177	S	2	159267825	chr2:159267825	rs6437177	c	g	0.2288	0.0267	0.0075	0.0003974	159267825	158411313	2	158411313	2	158411313	*	S	1.19792	3.56
2_158413530_G_C	rs17420944	2	158413530	G	C	-0.0116	0.988	0.963	1.015	0.1028	5	rs17420944	0.3836	2	158413530	C	G	0.1028	0.988	0.963	1.015	-0.0116	0.0133	85934	401577	2	158413530	2	158413530	*	rs17420944	S	2	159270042	chr2:159270042	rs17420944	c	g	0.1013	0.0386	0.0106	0.0002621	159270042	158413530	2	158413530	2	158413530	*	S	-0.87218	3.64151
2_158413767_A_T	rs77237990	2	158413767	A	T	-0.0116	0.988142	0.963391	1.0142	0.1028	6	rs77237990	0.3834	2	158413767	A	T	0.8972	1.012	0.986	1.038	0.0116	0.0133	85934	401577	2	158413767	2	158413767	*	rs77237990	W	2	159270279	chr2:159270279	rs77237990	a	t	0.8987	-0.0386	0.0106	0.0002621	159270279	158413767	2	158413767	2	158413767	*	W	-0.87218	-3.64151
2_158415941_A_C	rs58834821	2	158415941	A	C	-0.0075	0.992063	0.972763	1.01317	0.1933	11	rs58834821	0.4676	2	158415941	A	C	0.8067	1.008	0.987	1.028	0.0075	0.0103	85934	401577	2	158415941	2	158415941	*	rs58834821	M	2	159272453	chr2:159272453	rs58834821	a	c	0.811	-0.0298	0.0081	0.0002188	159272453	158415941	2	158415941	2	158415941	*	M	-0.728155	-3.67901
2_158416678_A_G	rs59929499	2	158416678	A	G	-0.0074	0.993049	0.972763	1.01317	0.1933	11	rs59929499	0.4721	2	158416678	A	G	0.8067	1.007	0.987	1.028	0.0074	0.0103	85934	401577	2	158416678	2	158416678	*	rs59929499	R	2	159273190	chr2:159273190	rs59929499	a	g	0.811	-0.0298	0.0081	0.0002188	159273190	158416678	2	158416678	2	158416678	*	R	-0.718447	-3.67901
2_158416906_T_C	rs111301133	2	158416906	T	C	-0.0074	0.993049	0.972763	1.01317	0.1933	11	rs111301133	0.4681	2	158416906	T	C	0.8067	1.007	0.987	1.028	0.0074	0.0103	85934	401577	2	158416906	2	158416906	*	rs111301133	Y	2	159273418	chr2:159273418	rs111301133	t	c	0.811	-0.0298	0.0081	0.0002188	159273418	158416906	2	158416906	2	158416906	*	Y	-0.718447	-3.67901
2_158417477_T_C	rs72999366	2	158417477	T	C	-0.0074	0.993049	0.972763	1.01317	0.1933	11	rs72999366	0.4685	2	158417477	T	C	0.8067	1.007	0.987	1.028	0.0074	0.0103	85934	401577	2	158417477	2	158417477	*	rs72999366	Y	2	159273989	chr2:159273989	rs72999366	t	c	0.811	-0.0298	0.0081	0.0002188	159273989	158417477	2	158417477	2	158417477	*	Y	-0.718447	-3.67901
2_158417594_A_G	rs72944422	2	158417594	A	G	-0.0074	0.993049	0.972763	1.01317	0.1933	11	rs72944422	0.4698	2	158417594	A	G	0.8067	1.007	0.987	1.028	0.0074	0.0103	85934	401577	2	158417594	2	158417594	*	rs72944422	R	2	159274106	chr2:159274106	rs72944422	a	g	0.811	-0.0298	0.0081	0.0002188	159274106	158417594	2	158417594	2	158417594	*	R	-0.718447	-3.67901
2_158417937_T_C	rs17420951	2	158417937	T	C	-0.0074	0.993049	0.972763	1.01317	0.1933	11	rs17420951	0.4682	2	158417937	T	C	0.8067	1.007	0.987	1.028	0.0074	0.0103	85934	401577	2	158417937	2	158417937	*	rs17420951	Y	2	159274449	chr2:159274449	rs17420951	t	c	0.811	-0.03	0.0081	0.0001983	159274449	158417937	2	158417937	2	158417937	*	Y	-0.718447	-3.7037
2_158420401_C_T	rs143177680	2	158420401	C	T	-0.0116	0.988	0.963	1.015	0.1031	10	rs143177680	0.3856	2	158420401	T	C	0.1031	0.988	0.963	1.015	-0.0116	0.0133	85934	401577	2	158420401	2	158420401	*	rs143177680	Y	2	159276913	chr2:159276913	rs143177680	t	c	0.1015	0.0388	0.0106	0.0002435	159276913	158420401	2	158420401	2	158420401	*	Y	-0.87218	3.66038
2_158421796_G_A	rs7593262	2	158421796	G	A	-0.0075	0.993	0.973	1.013	0.1933	10	rs7593262	0.4639	2	158421796	A	G	0.1933	0.993	0.973	1.013	-0.0075	0.0103	85934	401577	2	158421796	2	158421796	*	rs7593262	R	2	159278308	chr2:159278308	rs7593262	a	g	0.1889	0.0299	0.0082	0.0002511	159278308	158421796	2	158421796	2	158421796	*	R	-0.728155	3.64634
2_158422366_T_C	rs4558541	2	158422366	T	C	-0.0074	0.993049	0.972763	1.01317	0.1933	11	rs4558541	0.4726	2	158422366	T	C	0.8067	1.007	0.987	1.028	0.0074	0.0103	85934	401577	2	158422366	2	158422366	*	rs4558541	Y	2	159278878	chr2:159278878	rs4558541	t	c	0.8111	-0.0299	0.0082	0.0002511	159278878	158422366	2	158422366	2	158422366	*	Y	-0.718447	-3.64634
2_158423807_A_C	rs140351472	2	158423807	A	C	-0.0112	0.98912	0.963391	1.01523	0.1031	11	rs140351472	0.4024	2	158423807	A	C	0.8969	1.011	0.985	1.038	0.0112	0.0133	85934	401577	2	158423807	2	158423807	*	rs140351472	M	2	159280319	chr2:159280319	rs140351472	a	c	0.8966	-0.04	0.0108	0.000208	159280319	158423807	2	158423807	2	158423807	*	M	-0.842105	-3.7037
2_158425502_A_G	rs78816231	2	158425502	A	G	-0.0073	0.993049	0.972763	1.01317	0.1934	11	rs78816231	0.4758	2	158425502	A	G	0.8066	1.007	0.987	1.028	0.0073	0.0103	85934	401577	2	158425502	2	158425502	*	rs78816231	R	2	159282014	chr2:159282014	rs78816231	a	g	0.8111	-0.0301	0.0082	0.0002281	159282014	158425502	2	158425502	2	158425502	*	R	-0.708738	-3.67073
2_158425736_C_T	rs67534162	2	158425736	C	T	-0.0074	0.993	0.973	1.013	0.1934	10	rs67534162	0.4734	2	158425736	T	C	0.1934	0.993	0.973	1.013	-0.0074	0.0103	85934	401577	2	158425736	2	158425736	*	rs67534162	Y	2	159282248	chr2:159282248	rs67534162	t	c	0.1889	0.0301	0.0082	0.0002281	159282248	158425736	2	158425736	2	158425736	*	Y	-0.718447	3.67073
2_158426675_G_A	rs7592029	2	158426675	G	A	-0.0073	0.993	0.973	1.013	0.1934	10	rs7592029	0.477	2	158426675	A	G	0.1934	0.993	0.973	1.013	-0.0073	0.0103	85934	401577	2	158426675	2	158426675	*	rs7592029	R	2	159283187	chr2:159283187	rs7592029	a	g	0.1889	0.0299	0.0081	0.0002083	159283187	158426675	2	158426675	2	158426675	*	R	-0.708738	3.69136
2_158427053_G_A	rs74319129	2	158427053	G	A	-0.0111	0.989	0.964	1.015	0.1031	10	rs74319129	0.404	2	158427053	A	G	0.1031	0.989	0.964	1.015	-0.0111	0.0133	85934	401577	2	158427053	2	158427053	*	rs74319129	R	2	159283565	chr2:159283565	rs74319129	a	g	0.1016	0.039	0.0106	0.0002261	159283565	158427053	2	158427053	2	158427053	*	R	-0.834586	3.67925
2_158427293_C_T	rs67773850	2	158427293	C	T	-0.0073	0.993	0.973	1.013	0.1934	10	rs67773850	0.4761	2	158427293	T	C	0.1934	0.993	0.973	1.013	-0.0073	0.0103	85934	401577	2	158427293	2	158427293	*	rs67773850	Y	2	159283805	chr2:159283805	rs67773850	t	c	0.1889	0.03	0.0082	0.0002393	159283805	158427293	2	158427293	2	158427293	*	Y	-0.708738	3.65854
2_158427576_G_A	rs67315459	2	158427576	G	A	-0.0073	0.993	0.973	1.013	0.1934	10	rs67315459	0.4779	2	158427576	A	G	0.1934	0.993	0.973	1.013	-0.0073	0.0103	85934	401577	2	158427576	2	158427576	*	rs67315459	R	2	159284088	chr2:159284088	rs67315459	a	g	0.1889	0.0299	0.0082	0.0002511	159284088	158427576	2	158427576	2	158427576	*	R	-0.708738	3.64634
2_158427699_A_G	rs112418205	2	158427699	A	G	-0.0074	0.993049	0.972763	1.01317	0.1933	11	rs112418205	0.4739	2	158427699	A	G	0.8067	1.007	0.987	1.028	0.0074	0.0103	85934	401577	2	158427699	2	158427699	*	rs112418205	R	2	159284211	chr2:159284211	rs112418205	a	g	0.8111	-0.03	0.0082	0.0002393	159284211	158427699	2	158427699	2	158427699	*	R	-0.718447	-3.65854
2_158429093_A_G	rs58732325	2	158429093	A	G	-0.0073	0.993049	0.972763	1.01317	0.1933	11	rs58732325	0.4758	2	158429093	A	G	0.8067	1.007	0.987	1.028	0.0073	0.0103	85934	401577	2	158429093	2	158429093	*	rs58732325	R	2	159285605	chr2:159285605	rs58732325	a	g	0.8111	-0.0301	0.0082	0.0002281	159285605	158429093	2	158429093	2	158429093	*	R	-0.708738	-3.67073
2_158429548_A_C	rs75843486	2	158429548	A	C	-0.0115	0.988142	0.963391	1.0142	0.103	11	rs75843486	0.3876	2	158429548	A	C	0.897	1.012	0.986	1.038	0.0115	0.0133	85934	401577	2	158429548	2	158429548	*	rs75843486	M	2	159286060	chr2:159286060	rs75843486	a	c	0.8985	-0.0393	0.0106	0.0002021	159286060	158429548	2	158429548	2	158429548	*	M	-0.864662	-3.70755
2_158429691_G_C	rs80266135	2	158429691	G	C	-0.0113	0.989	0.963	1.015	0.1031	5	rs80266135	0.3981	2	158429691	C	G	0.1031	0.989	0.963	1.015	-0.0113	0.0133	85934	401577	2	158429691	2	158429691	*	rs80266135	S	2	159286203	chr2:159286203	rs80266135	c	g	0.1015	0.0393	0.0106	0.0002021	159286203	158429691	2	158429691	2	158429691	*	S	-0.849624	3.70755
2_158431439_C_A	rs78024003	2	158431439	C	A	-0.011	0.989	0.964	1.015	0.1032	10	rs78024003	0.4076	2	158431439	A	C	0.1032	0.989	0.964	1.015	-0.011	0.0133	85934	401577	2	158431439	2	158431439	*	rs78024003	M	2	159287951	chr2:159287951	rs78024003	a	c	0.1034	0.0401	0.0108	0.0002005	159287951	158431439	2	158431439	2	158431439	*	M	-0.827068	3.71296
2_158431526_C_T	rs77076177	2	158431526	C	T	-0.0104	0.99	0.964	1.016	0.1033	10	rs77076177	0.436	2	158431526	T	C	0.1033	0.99	0.964	1.016	-0.0104	0.0133	85934	401577	2	158431526	2	158431526	*	rs77076177	H	2	159288038	chr2:159288038	rs77076177	t	c	0.1016	0.0396	0.0106	0.0001806	159288038	158431526	2	158431526	2	158431526	*	H	-0.781955	3.73585
2_158431974_A_G	rs7599029	2	158431974	A	G	-0.0074	0.993049	0.972763	1.01317	0.1934	11	rs7599029	0.4735	2	158431974	A	G	0.8066	1.007	0.987	1.028	0.0074	0.0103	85934	401577	2	158431974	2	158431974	*	rs7599029	R	2	159288486	chr2:159288486	rs7599029	a	g	0.8112	-0.0301	0.0082	0.0002281	159288486	158431974	2	158431974	2	158431974	*	R	-0.718447	-3.67073
2_158432216_A_T	rs75476717	2	158432216	A	T	-0.0113	0.98912	0.963391	1.01523	0.1031	6	rs75476717	0.3977	2	158432216	A	T	0.8969	1.011	0.985	1.038	0.0113	0.0133	85934	401577	2	158432216	2	158432216	*	rs75476717	W	2	159288728	chr2:159288728	rs75476717	a	t	0.8966	-0.0405	0.0108	0.000173	159288728	158432216	2	158432216	2	158432216	*	W	-0.849624	-3.75
2_158432941_A_G	rs67303418	2	158432941	A	G	-0.0072	0.993049	0.972763	1.01317	0.1932	11	rs67303418	0.4808	2	158432941	A	G	0.8068	1.007	0.987	1.028	0.0072	0.0103	85934	401577	2	158432941	2	158432941	*	rs67303418	R	2	159289453	chr2:159289453	rs67303418	a	g	0.8112	-0.03	0.0082	0.0002393	159289453	158432941	2	158432941	2	158432941	*	R	-0.699029	-3.65854
2_158433629_A_G	rs61381594	2	158433629	A	G	-0.0073	0.993049	0.972763	1.01317	0.1934	11	rs61381594	0.4743	2	158433629	A	G	0.8066	1.007	0.987	1.028	0.0073	0.0103	85934	401577	2	158433629	2	158433629	*	rs61381594	R	2	159290141	chr2:159290141	rs61381594	a	g	0.8112	-0.03	0.0082	0.0002393	159290141	158433629	2	158433629	2	158433629	*	R	-0.708738	-3.65854
2_158433935_G_A	rs7565508	2	158433935	G	A	-0.0072	0.993	0.973	1.013	0.1934	10	rs7565508	0.4805	2	158433935	A	G	0.1934	0.993	0.973	1.013	-0.0072	0.0103	85934	401577	2	158433935	2	158433935	*	rs7565508	R	2	159290447	chr2:159290447	rs7565508	a	g	0.1887	0.03	0.0082	0.0002393	159290447	158433935	2	158433935	2	158433935	*	R	-0.699029	3.65854
2_158433965_G_A	rs7565591	2	158433965	G	A	-0.0073	0.993	0.973	1.013	0.1933	10	rs7565591	0.4746	2	158433965	A	G	0.1933	0.993	0.973	1.013	-0.0073	0.0103	85934	401577	2	158433965	2	158433965	*	rs7565591	R	2	159290477	chr2:159290477	rs7565591	a	g	0.1887	0.03	0.0082	0.0002393	159290477	158433965	2	158433965	2	158433965	*	R	-0.708738	3.65854
2_158434058_G_A	rs7565708	2	158434058	G	A	-0.0074	0.993	0.973	1.013	0.1933	10	rs7565708	0.4691	2	158434058	A	G	0.1933	0.993	0.973	1.013	-0.0074	0.0103	85934	401577	2	158434058	2	158434058	*	rs7565708	R	2	159290570	chr2:159290570	rs7565708	a	g	0.1887	0.0299	0.0082	0.0002511	159290570	158434058	2	158434058	2	158434058	*	R	-0.718447	3.64634
2_158434083_A_G	rs7606638	2	158434083	A	G	-0.0074	0.993049	0.972763	1.01317	0.1933	11	rs7606638	0.4717	2	158434083	A	G	0.8067	1.007	0.987	1.028	0.0074	0.0103	85934	401577	2	158434083	2	158434083	*	rs7606638	R	2	159290595	chr2:159290595	rs7606638	a	g	0.8113	-0.03	0.0082	0.0002393	159290595	158434083	2	158434083	2	158434083	*	R	-0.718447	-3.65854
2_158434280_G_A	rs114133884	2	158434280	G	A	-0.0114	0.989	0.963	1.015	0.1028	10	rs114133884	0.3951	2	158434280	A	G	0.1028	0.989	0.963	1.015	-0.0114	0.0134	85934	401577	2	158434280	2	158434280	*	rs114133884	R	2	159290792	chr2:159290792	rs114133884	a	g	0.1009	0.0384	0.0106	0.0002821	159290792	158434280	2	158434280	2	158434280	*	R	-0.850746	3.62264
2_158434290_G_A	rs7601621	2	158434290	G	A	-0.0075	0.993	0.973	1.013	0.1931	10	rs7601621	0.4684	2	158434290	A	G	0.1931	0.993	0.973	1.013	-0.0075	0.0103	85934	401577	2	158434290	2	158434290	*	rs7601621	R	2	159290802	chr2:159290802	rs7601621	a	g	0.1881	0.0293	0.0082	0.0003336	159290802	158434290	2	158434290	2	158434290	*	R	-0.728155	3.57317
2_158434298_A_C	rs7589638	2	158434298	A	C	-0.0075	0.992063	0.972763	1.01317	0.1931	11	rs7589638	0.4663	2	158434298	A	C	0.8069	1.008	0.987	1.028	0.0075	0.0103	85934	401577	2	158434298	2	158434298	*	rs7589638	M	2	159290810	chr2:159290810	rs7589638	a	c	0.8119	-0.0293	0.0082	0.0003336	159290810	158434298	2	158434298	2	158434298	*	M	-0.728155	-3.57317
2_158434484_G_A	rs72927508	2	158434484	G	A	-0.0074	0.993	0.973	1.013	0.1934	10	rs72927508	0.4715	2	158434484	A	G	0.1934	0.993	0.973	1.013	-0.0074	0.0103	85934	401577	2	158434484	2	158434484	*	rs72927508	R	2	159290996	chr2:159290996	rs72927508	a	g	0.1887	0.03	0.0082	0.0002393	159290996	158434484	2	158434484	2	158434484	*	R	-0.718447	3.65854
2_158435169_T_A	rs6437181	2	158435169	T	A	-0.0071	0.993	0.973	1.013	0.1934	5	rs6437181	0.4888	2	158435169	A	T	0.1934	0.993	0.973	1.013	-0.0071	0.0103	85934	401577	2	158435169	2	158435169	*	rs6437181	W	2	159291681	chr2:159291681	rs6437181	a	t	0.1887	0.03	0.0082	0.0002393	159291681	158435169	2	158435169	2	158435169	*	W	-0.68932	3.65854
2_158435281_G_C	rs146876426	2	158435281	G	C	-0.0105	0.99	0.964	1.016	0.1031	5	rs146876426	0.4328	2	158435281	C	G	0.1031	0.99	0.964	1.016	-0.0105	0.0134	85934	401577	2	158435281	2	158435281	*	rs146876426	V	2	159291793	chr2:159291793	rs146876426	c	g	0.1015	0.0396	0.0106	0.0001806	159291793	158435281	2	158435281	2	158435281	*	V	-0.783582	3.73585
2_158435894_T_G	rs140818365	2	158435894	T	G	-0.0068	0.993049	0.97371	1.01317	0.1933	11	rs140818365	0.5061	2	158435894	T	G	0.8067	1.007	0.987	1.027	0.0068	0.0103	85934	401577	2	158435894	2	158435894	*	rs140818365	K	2	159292406	chr2:159292406	rs140818365	t	g	0.8113	-0.03	0.0082	0.0002393	159292406	158435894	2	158435894	2	158435894	*	K	-0.660194	-3.65854
2_158436066_A_G	rs138556191	2	158436066	A	G	-0.0101	0.990099	0.96432	1.01626	0.103	11	rs138556191	0.4486	2	158436066	A	G	0.897	1.01	0.984	1.037	0.0101	0.0134	85934	401577	2	158436066	2	158436066	*	rs138556191	R	2	159292578	chr2:159292578	rs138556191	a	g	0.8985	-0.0396	0.0106	0.0001806	159292578	158436066	2	158436066	2	158436066	*	R	-0.753731	-3.73585
2_158436109_A_G	rs149295005	2	158436109	A	G	-0.0069	0.993049	0.97371	1.01317	0.1933	11	rs149295005	0.5024	2	158436109	A	G	0.8067	1.007	0.987	1.027	0.0069	0.0103	85934	401577	2	158436109	2	158436109	*	rs149295005	R	2	159292621	chr2:159292621	rs149295005	a	g	0.8113	-0.03	0.0082	0.0002393	159292621	158436109	2	158436109	2	158436109	*	R	-0.669903	-3.65854
2_158436855_G_A	rs142821732	2	158436855	G	A	-0.0106	0.989	0.964	1.016	0.1031	10	rs142821732	0.4297	2	158436855	A	G	0.1031	0.989	0.964	1.016	-0.0106	0.0134	85934	401577	2	158436855	2	158436855	*	rs142821732	R	2	159293367	chr2:159293367	rs142821732	a	g	0.1015	0.0394	0.0106	0.0001947	159293367	158436855	2	158436855	2	158436855	*	R	-0.791045	3.71698
2_158439377_C_G	rs116163712	2	158439377	C	G	-0.0122	0.988142	0.962464	1.0142	0.1031	6	rs116163712	0.3627	2	158439377	C	G	0.8969	1.012	0.986	1.039	0.0122	0.0134	85934	401577	2	158439377	2	158439377	*	rs116163712	S	2	159295889	chr2:159295889	rs116163712	c	g	0.8985	-0.0397	0.0106	0.0001739	159295889	158439377	2	158439377	2	158439377	*	S	-0.910448	-3.74528
2_158439679_T_C	rs59257855	2	158439679	T	C	-0.0083	0.992063	0.971817	1.01215	0.1932	11	rs59257855	0.423	2	158439679	T	C	0.8068	1.008	0.988	1.029	0.0083	0.0103	85934	401577	2	158439679	2	158439679	*	rs59257855	Y	2	159296191	chr2:159296191	rs59257855	t	c	0.8114	-0.0299	0.0082	0.0002511	159296191	158439679	2	158439679	2	158439679	*	Y	-0.805825	-3.64634
2_158440523_A_G	rs80106062	2	158440523	A	G	-0.012	0.988142	0.962464	1.0142	0.1031	11	rs80106062	0.3675	2	158440523	A	G	0.8969	1.012	0.986	1.039	0.012	0.0134	85934	401577	2	158440523	2	158440523	*	rs80106062	R	2	159297035	chr2:159297035	rs80106062	a	g	0.8985	-0.0397	0.0106	0.0001739	159297035	158440523	2	158440523	2	158440523	*	R	-0.895522	-3.74528
2_158441495_A_G	rs72927514	2	158441495	A	G	-0.0082	0.992063	0.971817	1.01215	0.1933	11	rs72927514	0.425	2	158441495	A	G	0.8067	1.008	0.988	1.029	0.0082	0.0103	85934	401577	2	158441495	2	158441495	*	rs72927514	R	2	159298007	chr2:159298007	rs72927514	a	g	0.8114	-0.03	0.0082	0.0002393	159298007	158441495	2	158441495	2	158441495	*	R	-0.796117	-3.65854
2_158441501_A_C	rs66875687	2	158441501	A	C	-0.0084	0.992063	0.971817	1.01215	0.1933	11	rs66875687	0.4169	2	158441501	A	C	0.8067	1.008	0.988	1.029	0.0084	0.0103	85934	401577	2	158441501	2	158441501	*	rs66875687	M	2	159298013	chr2:159298013	rs66875687	a	c	0.8114	-0.0299	0.0082	0.0002511	159298013	158441501	2	158441501	2	158441501	*	M	-0.815534	-3.64634
2_158442219_C_T	rs72927518	2	158442219	C	T	-0.0083	0.992	0.972	1.012	0.1933	10	rs72927518	0.4223	2	158442219	T	C	0.1933	0.992	0.972	1.012	-0.0083	0.0103	85934	401577	2	158442219	2	158442219	*	rs72927518	Y	2	159298731	chr2:159298731	rs72927518	t	c	0.1886	0.03	0.0082	0.0002393	159298731	158442219	2	158442219	2	158442219	*	Y	-0.805825	3.65854
2_158443312_T_C	rs76618954	2	158443312	T	C	-0.0117	0.988142	0.962464	1.0142	0.1031	11	rs76618954	0.382	2	158443312	T	C	0.8969	1.012	0.986	1.039	0.0117	0.0134	85934	401577	2	158443312	2	158443312	*	rs76618954	Y	2	159299824	chr2:159299824	rs76618954	t	c	0.8985	-0.0399	0.0106	0.0001613	159299824	158443312	2	158443312	2	158443312	*	Y	-0.873134	-3.76415
2_158443445_G_A	rs67643871	2	158443445	G	A	-0.0078	0.992	0.972	1.012	0.1933	10	rs67643871	0.451	2	158443445	A	G	0.1933	0.992	0.972	1.012	-0.0078	0.0103	85934	401577	2	158443445	2	158443445	*	rs67643871	R	2	159299957	chr2:159299957	rs67643871	a	g	0.1885	0.03	0.0082	0.0002393	159299957	158443445	2	158443445	2	158443445	*	R	-0.757282	3.65854
2_158445307_T_G	rs17492897	2	158445307	T	G	-0.0082	0.992063	0.971817	1.01215	0.1933	11	rs17492897	0.4278	2	158445307	T	G	0.8067	1.008	0.988	1.029	0.0082	0.0103	85934	401577	2	158445307	2	158445307	*	rs17492897	K	2	159301819	chr2:159301819	rs17492897	t	g	0.8115	-0.0299	0.0082	0.0002511	159301819	158445307	2	158445307	2	158445307	*	K	-0.796117	-3.64634
2_158445403_A_G	rs17492911	2	158445403	A	G	-0.0081	0.992063	0.971817	1.01215	0.1933	11	rs17492911	0.4304	2	158445403	A	G	0.8067	1.008	0.988	1.029	0.0081	0.0103	85934	401577	2	158445403	2	158445403	*	rs17492911	R	2	159301915	chr2:159301915	rs17492911	a	g	0.8116	-0.0299	0.0082	0.0002511	159301915	158445403	2	158445403	2	158445403	*	R	-0.786408	-3.64634
2_158446194_A_G	rs80293033	2	158446194	A	G	-0.0119	0.988142	0.962464	1.0142	0.1031	11	rs80293033	0.3748	2	158446194	A	G	0.8969	1.012	0.986	1.039	0.0119	0.0134	85934	401577	2	158446194	2	158446194	*	rs80293033	R	2	159302706	chr2:159302706	rs80293033	a	g	0.8985	-0.0397	0.0106	0.0001739	159302706	158446194	2	158446194	2	158446194	*	R	-0.88806	-3.74528
2_158446318_C_T	rs78906035	2	158446318	C	T	-0.0119	0.988	0.963	1.014	0.1031	10	rs78906035	0.3751	2	158446318	T	C	0.1031	0.988	0.963	1.014	-0.0119	0.0134	85934	401577	2	158446318	2	158446318	*	rs78906035	Y	2	159302830	chr2:159302830	rs78906035	t	c	0.1015	0.0398	0.0106	0.0001675	159302830	158446318	2	158446318	2	158446318	*	Y	-0.88806	3.75472
2_158447040_A_C	rs74924465	2	158447040	A	C	-0.0121	0.988142	0.962464	1.0142	0.1024	11	rs74924465	0.3682	2	158447040	A	C	0.8976	1.012	0.986	1.039	0.0121	0.0134	85934	401577	2	158447040	2	158447040	*	rs74924465	M	2	159303552	chr2:159303552	rs74924465	a	c	0.8994	-0.0401	0.0107	0.0001735	159303552	158447040	2	158447040	2	158447040	*	M	-0.902985	-3.74766
2_158453474_T_C	rs2193706	2	158453474	T	C	-0.0112	0.98912	0.96432	1.01317	0.1175	11	rs2193706	0.3756	2	158453474	T	C	0.8825	1.011	0.987	1.037	0.0112	0.0126	85934	401577	2	158453474	2	158453474	*	rs2193706	Y	2	159309986	chr2:159309986	rs2193706	t	c	0.887	-0.0454	0.0101	6.279e-06	159309986	158453474	2	158453474	2	158453474	*	Y	-0.888889	-4.49505
2_158455938_T_C	rs79910204	2	158455938	T	C	-0.0102	0.990099	0.966184	1.0142	0.1232	11	rs79910204	0.4094	2	158455938	T	C	0.8768	1.01	0.986	1.035	0.0102	0.0124	85934	401577	2	158455938	2	158455938	*	rs79910204	Y	2	159312450	chr2:159312450	rs79910204	t	c	0.8819	-0.0422	0.0098	1.805e-05	159312450	158455938	2	158455938	2	158455938	*	Y	-0.822581	-4.30612
2_158470876_G_A	rs73003008	2	158470876	G	A	-0.0112	0.989	0.967	1.011	0.1478	10	rs73003008	0.3286	2	158470876	A	G	0.1478	0.989	0.967	1.011	-0.0112	0.0115	85934	401577	2	158470876	2	158470876	*	rs73003008	R	2	159327388	chr2:159327388	rs73003008	a	g	0.1385	0.0377	0.0092	4.283e-05	159327388	158470876	2	158470876	2	158470876	*	R	-0.973913	4.09783
2_158472684_A_G	rs17492981	2	158472684	A	G	-0.0117	0.988142	0.966184	1.01112	0.1487	11	rs17492981	0.309	2	158472684	A	G	0.8513	1.012	0.989	1.035	0.0117	0.0115	85934	401577	2	158472684	2	158472684	*	rs17492981	R	2	159329196	chr2:159329196	rs17492981	a	g	0.8608	-0.0386	0.0092	2.797e-05	159329196	158472684	2	158472684	2	158472684	*	R	-1.01739	-4.19565
2_158492802_C_T	rs75316920	2	158492802	C	T	-0.0102	0.99	0.965	1.015	0.1114	10	rs75316920	0.4312	2	158492802	T	C	0.1114	0.99	0.965	1.015	-0.0102	0.0129	85934	401577	2	158492802	2	158492802	*	rs75316920	Y	2	159349314	chr2:159349314	rs75316920	t	c	0.1054	0.0447	0.0104	1.615e-05	159349314	158492802	2	158492802	2	158492802	*	Y	-0.790698	4.29808
2_158495549_G_A	rs78703522	2	158495549	G	A	-0.0065	0.994	0.97	1.018	0.1252	10	rs78703522	0.5962	2	158495549	A	G	0.1252	0.994	0.97	1.018	-0.0065	0.0123	85934	401577	2	158495549	2	158495549	*	rs78703522	R	2	159352061	chr2:159352061	rs78703522	a	g	0.1202	0.0412	0.0097	2.325e-05	159352061	158495549	2	158495549	2	158495549	*	R	-0.528455	4.24742
2_158505600_A_T	rs77468523	2	158505600	A	T	-0.0106	0.98912	0.96432	1.01523	0.1114	6	rs77468523	0.4126	2	158505600	A	T	0.8886	1.011	0.985	1.037	0.0106	0.0129	85934	401577	2	158505600	2	158505600	*	rs77468523	W	2	159362112	chr2:159362112	rs77468523	a	t	0.8947	-0.0451	0.0104	1.355e-05	159362112	158505600	2	158505600	2	158505600	*	W	-0.821705	-4.33654
2_158510057_T_C	rs73003099	2	158510057	T	C	-0.0152	0.985222	0.962464	1.00806	0.1348	11	rs73003099	0.2022	2	158510057	T	C	0.8652	1.015	0.992	1.039	0.0152	0.0119	85934	401577	2	158510057	2	158510057	*	rs73003099	Y	2	159366569	chr2:159366569	rs73003099	t	c	0.8759	-0.0413	0.0097	2.221e-05	159366569	158510057	2	158510057	2	158510057	*	Y	-1.27731	-4.25773
2_158516577_T_C	rs16842981	2	158516577	T	C	-0.0164	0.983284	0.960615	1.00705	0.135	11	rs16842981	0.1676	2	158516577	T	C	0.865	1.017	0.993	1.041	0.0164	0.0119	85934	401577	2	158516577	2	158516577	*	rs16842981	Y	2	159373089	chr2:159373089	rs16842981	t	c	0.8758	-0.0411	0.0096	1.983e-05	159373089	158516577	2	158516577	2	158516577	*	Y	-1.37815	-4.28125
2_158520525_G_A	rs6738665	2	158520525	G	A	-0.0154	0.985	0.962	1.008	0.1347	10	rs6738665	0.1957	2	158520525	A	G	0.1347	0.985	0.962	1.008	-0.0154	0.0119	85934	401577	2	158520525	2	158520525	*	rs6738665	R	2	159377037	chr2:159377037	rs6738665	a	g	0.1241	0.0412	0.0097	2.325e-05	159377037	158520525	2	158520525	2	158520525	*	R	-1.29412	4.24742
2_158521802_G_A	rs73004808	2	158521802	G	A	-0.0158	0.984	0.962	1.008	0.1348	10	rs73004808	0.1862	2	158521802	A	G	0.1348	0.984	0.962	1.008	-0.0158	0.0119	85934	401577	2	158521802	2	158521802	*	rs73004808	R	2	159378314	chr2:159378314	rs73004808	a	g	0.1241	0.0409	0.0097	2.665e-05	159378314	158521802	2	158521802	2	158521802	*	R	-1.32773	4.21649
2_158529703_T_G	rs7592864	2	158529703	T	G	-0.0165	0.983284	0.960615	1.00705	0.1349	11	rs7592864	0.1666	2	158529703	T	G	0.8651	1.017	0.993	1.041	0.0165	0.0119	85934	401577	2	158529703	2	158529703	*	rs7592864	D	2	159386215	chr2:159386215	rs7592864	t	g	0.8757	-0.041	0.0097	2.547e-05	159386215	158529703	2	158529703	2	158529703	*	D	-1.38655	-4.2268
2_158532214_T_G	rs16843006	2	158532214	T	G	-0.0164	0.983284	0.960615	1.00705	0.1349	11	rs16843006	0.1692	2	158532214	T	G	0.8651	1.017	0.993	1.041	0.0164	0.0119	85934	401577	2	158532214	2	158532214	*	rs16843006	K	2	159388726	chr2:159388726	rs16843006	t	g	0.8757	-0.0411	0.0097	2.434e-05	159388726	158532214	2	158532214	2	158532214	*	K	-1.37815	-4.23711
2_158532350_T_G	rs16843009	2	158532350	T	G	-0.0163	0.984252	0.961538	1.00705	0.1349	11	rs16843009	0.1711	2	158532350	T	G	0.8651	1.016	0.993	1.04	0.0163	0.0119	85934	401577	2	158532350	2	158532350	*	rs16843009	K	2	159388862	chr2:159388862	rs16843009	t	g	0.8757	-0.0411	0.0097	2.434e-05	159388862	158532350	2	158532350	2	158532350	*	K	-1.36975	-4.23711
2_158533804_T_C	rs17421406	2	158533804	T	C	-0.0148	0.985222	0.961538	1.0101	0.1148	11	rs17421406	0.2442	2	158533804	T	C	0.8852	1.015	0.99	1.04	0.0148	0.0127	85934	401577	2	158533804	2	158533804	*	rs17421406	Y	2	159390316	chr2:159390316	rs17421406	t	c	0.8918	-0.045	0.0103	1.157e-05	159390316	158533804	2	158533804	2	158533804	*	Y	-1.16535	-4.36893
2_158537650_G_A	rs58024442	2	158537650	G	A	-0.0174	0.983	0.96	1.006	0.1348	10	rs58024442	0.1439	2	158537650	A	G	0.1348	0.983	0.96	1.006	-0.0174	0.0119	85934	401577	2	158537650	2	158537650	*	rs58024442	R	2	159394162	chr2:159394162	rs58024442	a	g	0.1241	0.0411	0.0096	1.983e-05	159394162	158537650	2	158537650	2	158537650	*	R	-1.46218	4.28125
2_158540965_T_C	rs75384044	2	158540965	T	C	-0.0122	0.988142	0.962464	1.0142	0.1003	11	rs75384044	0.3668	2	158540965	T	C	0.8997	1.012	0.986	1.039	0.0122	0.0135	85934	401577	2	158540965	2	158540965	*	rs75384044	Y	2	159397477	chr2:159397477	rs75384044	t	c	0.9038	-0.0418	0.0109	0.0001237	159397477	158540965	2	158540965	2	158540965	*	Y	-0.903704	-3.83486
2_158546159_G_A	rs60755967	2	158546159	G	A	-0.0169	0.983	0.961	1.006	0.1347	10	rs60755967	0.1553	2	158546159	A	G	0.1347	0.983	0.961	1.006	-0.0169	0.0119	85934	401577	2	158546159	2	158546159	*	rs60755967	R	2	159402671	chr2:159402671	rs60755967	a	g	0.124	0.0409	0.0097	2.665e-05	159402671	158546159	2	158546159	2	158546159	*	R	-1.42017	4.21649
2_158555936_T_C	rs4664250	2	158555936	T	C	0.0092	1.00908	0.98912	1.02987	0.8023	11	rs4664250	0.3705	2	158555936	T	C	0.1977	0.991	0.971	1.011	-0.0092	0.0103	85934	401577	2	158555936	2	158555936	*	rs4664250	Y	2	159412448	chr2:159412448	rs4664250	t	c	0.1881	0.0342	0.0082	2.818e-05	159412448	158555936	2	158555936	2	158555936	*	Y	0.893204	4.17073
2_158557222_C_G	rs7568220	2	158557222	C	G	0.0097	1.0101	0.98912	1.02987	0.8015	6	rs7568220	0.3465	2	158557222	C	G	0.1985	0.99	0.971	1.011	-0.0097	0.0103	85934	401577	2	158557222	2	158557222	*	rs7568220	S	2	159413734	chr2:159413734	rs7568220	c	g	0.1899	0.0337	0.0082	3.684e-05	159413734	158557222	2	158557222	2	158557222	*	S	0.941748	4.10976
2_158562157_G_A	rs56352104	2	158562157	G	A	-0.0098	0.99	0.967	1.014	0.1259	10	rs56352104	0.4244	2	158562157	A	G	0.1259	0.99	0.967	1.014	-0.0098	0.0123	85934	401577	2	158562157	2	158562157	*	rs56352104	R	2	159418669	chr2:159418669	rs56352104	a	g	0.1172	0.0354	0.0099	0.0003723	159418669	158562157	2	158562157	2	158562157	*	R	-0.796748	3.57576
2_158566521_A_G	rs13399559	2	158566521	A	G	-0.0114	0.98912	0.965251	1.01317	0.126	11	rs13399559	0.3514	2	158566521	A	G	0.874	1.011	0.987	1.036	0.0114	0.0123	85934	401577	2	158566521	2	158566521	*	rs13399559	R	2	159423033	chr2:159423033	rs13399559	a	g	0.8826	-0.0349	0.0099	0.0004503	159423033	158566521	2	158566521	2	158566521	*	R	-0.926829	-3.52525
2_158566602_A_G	rs10804396	2	158566602	A	G	0.0114	1.01112	0.99108	1.03199	0.7997	11	rs10804396	0.2654	2	158566602	A	G	0.2003	0.989	0.969	1.009	-0.0114	0.0102	85934	401577	2	158566602	2	158566602	*	rs10804396	R	2	159423114	chr2:159423114	rs10804396	a	g	0.1921	0.0326	0.0081	5.263e-05	159423114	158566602	2	158566602	2	158566602	*	R	1.11765	4.02469
2_158567360_A_G	rs10933492	2	158567360	A	G	0.0112	1.01112	0.99108	1.03199	0.8001	11	rs10933492	0.2743	2	158567360	A	G	0.1999	0.989	0.969	1.009	-0.0112	0.0102	85934	401577	2	158567360	2	158567360	*	rs10933492	R	2	159423872	chr2:159423872	rs10933492	a	g	0.1921	0.0325	0.0081	5.549e-05	159423872	158567360	2	158567360	2	158567360	*	R	1.09804	4.01235
2_158571075_G_A	rs10207606	2	158571075	G	A	-0.0011	0.999	0.973	1.025	0.1062	10	rs10207606	0.934	2	158571075	A	G	0.1062	0.999	0.973	1.025	-0.0011	0.0132	85934	401577	2	158571075	2	158571075	*	rs10207606	R	2	159427587	chr2:159427587	rs10207606	a	g	0.1025	0.0389	0.0105	0.000203	159427587	158571075	2	158571075	2	158571075	*	R	-0.0833333	3.70476
2_158572031_G_A	rs7574461	2	158572031	G	A	0.0115	1.012	0.992	1.032	0.7998	10	rs7574461	0.2609	2	158572031	A	G	0.7998	1.012	0.992	1.032	0.0115	0.0102	85934	401577	2	158572031	2	158572031	*	rs7574461	R	2	159428543	chr2:159428543	rs7574461	a	g	0.8079	-0.0325	0.0081	5.549e-05	159428543	158572031	2	158572031	2	158572031	*	R	1.12745	-4.01235
2_158574073_T_C	rs3771615	2	158574073	T	C	0.0094	1.00908	0.990099	1.02987	0.793	11	rs3771615	0.3532	2	158574073	T	C	0.207	0.991	0.971	1.01	-0.0094	0.0101	85934	401577	2	158574073	2	158574073	*	rs3771615	Y	2	159430585	chr2:159430585	rs3771615	t	c	0.1984	0.0294	0.008	0.0002202	159430585	158574073	2	158574073	2	158574073	*	Y	0.930693	3.675
2_158574756_G_A	rs2068126	2	158574756	G	A	-0.0097	0.99	0.967	1.015	0.1258	10	rs2068126	0.4293	2	158574756	A	G	0.1258	0.99	0.967	1.015	-0.0097	0.0123	85934	401577	2	158574756	2	158574756	*	rs2068126	D	2	159431268	chr2:159431268	rs2068126	a	g	0.1171	0.0351	0.0099	0.0004175	159431268	158574756	2	158574756	2	158574756	*	D	-0.788618	3.54545
2_158576436_A_G	rs1990154	2	158576436	A	G	0.0088	1.00908	0.98912	1.02881	0.7939	11	rs1990154	0.3867	2	158576436	A	G	0.2061	0.991	0.972	1.011	-0.0088	0.0101	85934	401577	2	158576436	2	158576436	*	rs1990154	R	2	159432948	chr2:159432948	rs1990154	a	g	0.1968	0.03	0.008	0.0001632	159432948	158576436	2	158576436	2	158576436	*	R	0.871287	3.75
2_158576553_T_C	rs1990155	2	158576553	T	C	0.0089	1.00908	0.98912	1.02881	0.7941	11	rs1990155	0.3798	2	158576553	T	C	0.2059	0.991	0.972	1.011	-0.0089	0.0101	85934	401577	2	158576553	2	158576553	*	rs1990155	Y	2	159433065	chr2:159433065	rs1990155	t	c	0.1966	0.0294	0.0081	0.0002656	159433065	158576553	2	158576553	2	158576553	*	Y	0.881188	3.62963
2_158579849_A_G	rs3771618	2	158579849	A	G	-0.0021	0.998004	0.972763	1.02354	0.1062	11	rs3771618	0.872	2	158579849	A	G	0.8938	1.002	0.977	1.028	0.0021	0.0132	85934	401577	2	158579849	2	158579849	*	rs3771618	R	2	159436361	chr2:159436361	rs3771618	a	g	0.8965	-0.0402	0.0108	0.0001933	159436361	158579849	2	158579849	2	158579849	*	R	-0.159091	-3.72222
2_158579880_T_G	rs1990156	2	158579880	T	G	0.0089	1.00908	0.98912	1.02881	0.7936	11	rs1990156	0.3774	2	158579880	T	G	0.2064	0.991	0.972	1.011	-0.0089	0.0101	85934	401577	2	158579880	2	158579880	*	rs1990156	K	2	159436392	chr2:159436392	rs1990156	t	g	0.1978	0.03	0.0083	0.0002868	159436392	158579880	2	158579880	2	158579880	*	K	0.881188	3.61446
2_158582000_A_G	rs3771621	2	158582000	A	G	0.0118	1.01215	0.992063	1.03199	0.7992	11	rs3771621	0.25	2	158582000	A	G	0.2008	0.988	0.969	1.008	-0.0118	0.0102	85934	401577	2	158582000	2	158582000	*	rs3771621	R	2	159438512	chr2:159438512	rs3771621	a	g	0.1922	0.0321	0.0081	6.845e-05	159438512	158582000	2	158582000	2	158582000	*	R	1.15686	3.96296
2_158583298_A_G	rs4664977	2	158583298	A	G	0.0103	1.0101	0.990099	1.03093	0.7926	11	rs4664977	0.3059	2	158583298	A	G	0.2074	0.99	0.97	1.01	-0.0103	0.0101	85934	401577	2	158583298	2	158583298	*	rs4664977	R	2	159439810	chr2:159439810	rs4664977	a	g	0.1986	0.0294	0.008	0.0002202	159439810	158583298	2	158583298	2	158583298	*	R	1.0198	3.675
2_158583325_A_G	rs4664978	2	158583325	A	G	0.0113	1.01112	0.99108	1.03199	0.7991	11	rs4664978	0.2699	2	158583325	A	G	0.2009	0.989	0.969	1.009	-0.0113	0.0102	85934	401577	2	158583325	2	158583325	*	rs4664978	R	2	159439837	chr2:159439837	rs4664978	a	g	0.1922	0.0323	0.0081	6.165e-05	159439837	158583325	2	158583325	2	158583325	*	R	1.10784	3.98765
2_158583399_C_T	rs4664980	2	158583399	C	T	0.0103	1.01	0.991	1.031	0.7926	10	rs4664980	0.3075	2	158583399	T	C	0.7926	1.01	0.991	1.031	0.0103	0.0101	85934	401577	2	158583399	2	158583399	*	rs4664980	Y	2	159439911	chr2:159439911	rs4664980	t	c	0.8014	-0.0294	0.008	0.0002202	159439911	158583399	2	158583399	2	158583399	*	Y	1.0198	-3.675
2_158583453_G_T	rs6437190	2	158583453	G	T	0.0115	1.012	0.992	1.032	0.7996	10	rs6437190	0.2587	2	158583453	T	G	0.7996	1.012	0.992	1.032	0.0115	0.0102	85934	401577	2	158583453	2	158583453	*	rs6437190	K	2	159439965	chr2:159439965	rs6437190	t	g	0.8079	-0.0327	0.0081	4.992e-05	159439965	158583453	2	158583453	2	158583453	*	K	1.12745	-4.03704
2_158583489_T_C	rs4664982	2	158583489	T	C	0.0104	1.0101	0.99108	1.03093	0.7926	11	rs4664982	0.301	2	158583489	T	C	0.2074	0.99	0.97	1.009	-0.0104	0.0101	85934	401577	2	158583489	2	158583489	*	rs4664982	Y	2	159440001	chr2:159440001	rs4664982	t	c	0.1986	0.0294	0.008	0.0002202	159440001	158583489	2	158583489	2	158583489	*	Y	1.0297	3.675
2_158585388_T_G	rs3771624	2	158585388	T	G	0.0088	1.00908	0.98912	1.02881	0.7936	11	rs3771624	0.3831	2	158585388	T	G	0.2064	0.991	0.972	1.011	-0.0088	0.0101	85934	401577	2	158585388	2	158585388	*	rs3771624	K	2	159441900	chr2:159441900	rs3771624	t	g	0.1969	0.0302	0.0081	0.0001797	159441900	158585388	2	158585388	2	158585388	*	K	0.871287	3.7284
2_158585935_C_T	rs13417157	2	158585935	C	T	-0.0016	0.998	0.973	1.025	0.1062	10	rs13417157	0.903	2	158585935	T	C	0.1062	0.998	0.973	1.025	-0.0016	0.0132	85934	401577	2	158585935	2	158585935	*	rs13417157	Y	2	159442447	chr2:159442447	rs13417157	t	c	0.1023	0.038	0.0106	0.0003264	159442447	158585935	2	158585935	2	158585935	*	Y	-0.121212	3.58491
2_158586425_T_G	rs719931	2	158586425	T	G	0.0087	1.00908	0.98912	1.02881	0.7935	11	rs719931	0.3882	2	158586425	T	G	0.2065	0.991	0.972	1.011	-0.0087	0.0101	85934	401577	2	158586425	2	158586425	*	rs719931	K	2	159442937	chr2:159442937	rs719931	t	g	0.1969	0.03	0.0081	0.0001983	159442937	158586425	2	158586425	2	158586425	*	K	0.861386	3.7037
2_158586610_C_T	rs719932	2	158586610	C	T	0.0086	1.009	0.989	1.029	0.7935	10	rs719932	0.3927	2	158586610	T	C	0.7935	1.009	0.989	1.029	0.0086	0.0101	85934	401577	2	158586610	2	158586610	*	rs719932	Y	2	159443122	chr2:159443122	rs719932	t	c	0.803	-0.03	0.0081	0.0001983	159443122	158586610	2	158586610	2	158586610	*	Y	0.851485	-3.7037
2_158588067_A_G	rs10489983	2	158588067	A	G	0.0098	1.0101	0.990099	1.02987	0.8001	11	rs10489983	0.3375	2	158588067	A	G	0.1999	0.99	0.971	1.01	-0.0098	0.0102	85934	401577	2	158588067	2	158588067	*	rs10489983	R	2	159444579	chr2:159444579	rs10489983	a	g	0.1905	0.0332	0.0081	3.821e-05	159444579	158588067	2	158588067	2	158588067	*	R	0.960784	4.09877
2_158588169_A_G	rs13000288	2	158588169	A	G	0.0086	1.00908	0.98912	1.02881	0.7944	11	rs13000288	0.3957	2	158588169	A	G	0.2056	0.991	0.972	1.011	-0.0086	0.0101	85934	401577	2	158588169	2	158588169	*	rs13000288	R	2	159444681	chr2:159444681	rs13000288	a	g	0.1969	0.0302	0.0081	0.0001797	159444681	158588169	2	158588169	2	158588169	*	R	0.851485	3.7284
2_158588275_C_G	rs723094	2	158588275	C	G	0.0086	1.00908	0.98912	1.02881	0.7934	6	rs723094	0.3977	2	158588275	C	G	0.2066	0.991	0.972	1.011	-0.0086	0.0101	85934	401577	2	158588275	2	158588275	*	rs723094	V	2	159444787	chr2:159444787	rs723094	c	g	0.1969	0.03	0.0081	0.0001983	159444787	158588275	2	158588275	2	158588275	*	V	0.851485	3.7037
2_158588789_T_C	rs723092	2	158588789	T	C	0.0088	1.00908	0.98912	1.02881	0.7938	11	rs723092	0.3843	2	158588789	T	C	0.2062	0.991	0.972	1.011	-0.0088	0.0101	85934	401577	2	158588789	2	158588789	*	rs723092	Y	2	159445301	chr2:159445301	rs723092	t	c	0.1969	0.0299	0.0081	0.0002083	159445301	158588789	2	158588789	2	158588789	*	Y	0.871287	3.69136
2_158590687_A_G	rs2108216	2	158590687	A	G	0.0085	1.00806	0.98912	1.02881	0.7936	11	rs2108216	0.3991	2	158590687	A	G	0.2064	0.992	0.972	1.011	-0.0085	0.0101	85934	401577	2	158590687	2	158590687	*	rs2108216	R	2	159447199	chr2:159447199	rs2108216	a	g	0.1969	0.03	0.0081	0.0001983	159447199	158590687	2	158590687	2	158590687	*	R	0.841584	3.7037
2_158590806_C_T	rs2108217	2	158590806	C	T	0.0095	1.01	0.99	1.03	0.8003	10	rs2108217	0.3512	2	158590806	T	C	0.8003	1.01	0.99	1.03	0.0095	0.0102	85934	401577	2	158590806	2	158590806	*	rs2108217	Y	2	159447318	chr2:159447318	rs2108217	t	c	0.8095	-0.033	0.0081	4.254e-05	159447318	158590806	2	158590806	2	158590806	*	Y	0.931373	-4.07407
2_158591776_A_T	rs77940863	2	158591776	A	T	-0.0013	0.999001	0.972763	1.02459	0.1061	6	rs77940863	0.9232	2	158591776	A	T	0.8939	1.001	0.976	1.028	0.0013	0.0132	85934	401577	2	158591776	2	158591776	*	rs77940863	W	2	159448288	chr2:159448288	rs77940863	a	t	0.8975	-0.0388	0.0105	0.0002108	159448288	158591776	2	158591776	2	158591776	*	W	-0.0984848	-3.69524
2_158594342_A_G	rs28641763	2	158594342	A	G	-0.0026	0.997009	0.971817	1.02354	0.1062	11	rs28641763	0.8447	2	158594342	A	G	0.8938	1.003	0.977	1.029	0.0026	0.0132	85934	401577	2	158594342	2	158594342	*	rs28641763	R	2	159450854	chr2:159450854	rs28641763	a	g	0.8974	-0.0387	0.0105	0.0002189	159450854	158594342	2	158594342	2	158594342	*	R	-0.19697	-3.68571
2_158594997_T_C	rs3771638	2	158594997	T	C	0.0084	1.00806	0.98912	1.02881	0.7934	11	rs3771638	0.4085	2	158594997	T	C	0.2066	0.992	0.972	1.011	-0.0084	0.0101	85934	401577	2	158594997	2	158594997	*	rs3771638	Y	2	159451509	chr2:159451509	rs3771638	t	c	0.197	0.03	0.0081	0.0001983	159451509	158594997	2	158594997	2	158594997	*	Y	0.831683	3.7037
2_158596204_T_C	rs3771639	2	158596204	T	C	0.0089	1.00908	0.98912	1.02881	0.7934	11	rs3771639	0.3807	2	158596204	T	C	0.2066	0.991	0.972	1.011	-0.0089	0.0101	85934	401577	2	158596204	2	158596204	*	rs3771639	Y	2	159452716	chr2:159452716	rs3771639	t	c	0.1972	0.0299	0.0081	0.0002083	159452716	158596204	2	158596204	2	158596204	*	Y	0.881188	3.69136
2_158596495_C_T	rs3771640	2	158596495	C	T	0.0088	1.009	0.989	1.029	0.7934	10	rs3771640	0.3818	2	158596495	T	C	0.7934	1.009	0.989	1.029	0.0088	0.0101	85934	401577	2	158596495	2	158596495	*	rs3771640	Y	2	159453007	chr2:159453007	rs3771640	t	c	0.8028	-0.0299	0.0081	0.0002083	159453007	158596495	2	158596495	2	158596495	*	Y	0.871287	-3.69136
2_158597926_T_C	rs4664983	2	158597926	T	C	0.0076	1.00806	0.988142	1.02775	0.7938	11	rs4664983	0.4514	2	158597926	T	C	0.2062	0.992	0.973	1.012	-0.0076	0.0101	85934	401577	2	158597926	2	158597926	*	rs4664983	Y	2	159454438	chr2:159454438	rs4664983	t	c	0.1969	0.0299	0.0081	0.0002083	159454438	158597926	2	158597926	2	158597926	*	Y	0.752475	3.69136
2_158598005_T_C	rs2051945	2	158598005	T	C	0.0078	1.00806	0.988142	1.02775	0.7937	11	rs2051945	0.443	2	158598005	T	C	0.2063	0.992	0.973	1.012	-0.0078	0.0101	85934	401577	2	158598005	2	158598005	*	rs2051945	Y	2	159454517	chr2:159454517	rs2051945	t	c	0.1979	0.03	0.0083	0.0002868	159454517	158598005	2	158598005	2	158598005	*	Y	0.772277	3.61446
2_158598685_T_C	rs12990249	2	158598685	T	C	0.0077	1.00806	0.988142	1.02775	0.7937	11	rs12990249	0.4454	2	158598685	T	C	0.2063	0.992	0.973	1.012	-0.0077	0.0101	85934	401577	2	158598685	2	158598685	*	rs12990249	Y	2	159455197	chr2:159455197	rs12990249	t	c	0.197	0.0301	0.0081	0.0001888	159455197	158598685	2	158598685	2	158598685	*	Y	0.762376	3.71605
2_158598700_C_T	rs58530434	2	158598700	C	T	-0.0094	0.991	0.967	1.015	0.1257	10	rs58530434	0.4429	2	158598700	T	C	0.1257	0.991	0.967	1.015	-0.0094	0.0123	85934	401577	2	158598700	2	158598700	*	rs58530434	Y	2	159455212	chr2:159455212	rs58530434	t	c	0.1172	0.0349	0.0099	0.0004503	159455212	158598700	2	158598700	2	158598700	*	Y	-0.764228	3.52525
2_158603638_T_C	rs1476672	2	158603638	T	C	0.0078	1.00806	0.988142	1.02775	0.792	11	rs1476672	0.4401	2	158603638	T	C	0.208	0.992	0.973	1.012	-0.0078	0.0101	85934	401577	2	158603638	2	158603638	*	rs1476672	Y	2	159460150	chr2:159460150	rs1476672	t	c	0.201	0.0286	0.008	0.0003255	159460150	158603638	2	158603638	2	158603638	*	Y	0.772277	3.575
2_158629741_G_C	rs7600856	2	158629741	G	C	0.0077	1.008	0.988	1.028	0.7897	5	rs7600856	0.4456	2	158629741	C	G	0.7897	1.008	0.988	1.028	0.0077	0.01	85934	401577	2	158629741	2	158629741	*	rs7600856	S	2	159486253	chr2:159486253	rs7600856	c	g	0.7984	-0.029	0.008	0.000268	159486253	158629741	2	158629741	2	158629741	*	S	0.77	-3.625
2_158629742_T_A	rs7591662	2	158629742	T	A	0.0076	1.008	0.988	1.028	0.7896	5	rs7591662	0.4464	2	158629742	A	T	0.7896	1.008	0.988	1.028	0.0076	0.01	85934	401577	2	158629742	2	158629742	*	rs7591662	W	2	159486254	chr2:159486254	rs7591662	a	t	0.7984	-0.0289	0.008	0.0002814	159486254	158629742	2	158629742	2	158629742	*	W	0.76	-3.6125
2_158630898_C_T	rs6729187	2	158630898	C	T	0.0072	1.007	0.988	1.027	0.7898	10	rs6729187	0.4763	2	158630898	T	C	0.7898	1.007	0.988	1.027	0.0072	0.01	85934	401577	2	158630898	2	158630898	*	rs6729187	Y	2	159487410	chr2:159487410	rs6729187	t	c	0.7985	-0.0292	0.008	0.000243	159487410	158630898	2	158630898	2	158630898	*	Y	0.72	-3.65
2_158630968_T_C	rs6746880	2	158630968	T	C	0.0072	1.00705	0.988142	1.02669	0.7898	11	rs6746880	0.472	2	158630968	T	C	0.2102	0.993	0.974	1.012	-0.0072	0.01	85934	401577	2	158630968	2	158630968	*	rs6746880	Y	2	159487480	chr2:159487480	rs6746880	t	c	0.2015	0.0293	0.008	0.0002313	159487480	158630968	2	158630968	2	158630968	*	Y	0.72	3.6625
2_158644142_T_C	rs2711071	2	158644142	T	C	0.0026	1.00301	0.983284	1.02249	0.7787	11	rs2711071	0.7951	2	158644142	T	C	0.2213	0.997	0.978	1.017	-0.0026	0.0099	85934	401577	2	158644142	2	158644142	*	rs2711071	Y	2	159500654	chr2:159500654	rs2711071	t	c	0.2119	0.027	0.0077	0.0004925	159500654	158644142	2	158644142	2	158644142	*	Y	0.262626	3.50649
2_158651602_C_T	rs2528580	2	158651602	C	T	0.0066	1.007	0.987	1.027	0.7892	10	rs2528580	0.5095	2	158651602	T	C	0.7892	1.007	0.987	1.027	0.0066	0.01	85934	401577	2	158651602	2	158651602	*	rs2528580	Y	2	159508114	chr2:159508114	rs2528580	t	c	0.7984	-0.0295	0.008	0.0002095	159508114	158651602	2	158651602	2	158651602	*	Y	0.66	-3.6875
2_158653474_T_C	rs2711063	2	158653474	T	C	0.0072	1.00705	0.988142	1.02669	0.7891	11	rs2711063	0.4709	2	158653474	T	C	0.2109	0.993	0.974	1.012	-0.0072	0.01	85934	401577	2	158653474	2	158653474	*	rs2711063	Y	2	159509986	chr2:159509986	rs2711063	t	c	0.2016	0.0297	0.008	0.0001897	159509986	158653474	2	158653474	2	158653474	*	Y	0.72	3.7125
2_158656138_A_G	rs2528585	2	158656138	A	G	0.0078	1.00806	0.988142	1.02775	0.7882	11	rs2528585	0.4367	2	158656138	A	G	0.2118	0.992	0.973	1.012	-0.0078	0.01	85934	401577	2	158656138	2	158656138	*	rs2528585	R	2	159512650	chr2:159512650	rs2528585	a	g	0.2031	0.0287	0.008	0.0003101	159512650	158656138	2	158656138	2	158656138	*	R	0.78	3.5875
2_158656485_T_C	rs1010332	2	158656485	T	C	0.0078	1.00806	0.988142	1.02775	0.7894	11	rs1010332	0.4373	2	158656485	T	C	0.2106	0.992	0.973	1.012	-0.0078	0.01	85934	401577	2	158656485	2	158656485	*	rs1010332	Y	2	159512997	chr2:159512997	rs1010332	t	c	0.2028	0.0283	0.008	0.0003759	159512997	158656485	2	158656485	2	158656485	*	Y	0.78	3.5375
2_158656720_A_G	rs1010333	2	158656720	A	G	0.0076	1.00806	0.988142	1.02775	0.7883	11	rs1010333	0.4511	2	158656720	A	G	0.2117	0.992	0.973	1.012	-0.0076	0.01	85934	401577	2	158656720	2	158656720	*	rs1010333	R	2	159513232	chr2:159513232	rs1010333	a	g	0.203	0.0286	0.008	0.0003255	159513232	158656720	2	158656720	2	158656720	*	R	0.76	3.575
2_158656932_G_C	rs2528587	2	158656932	G	C	0.0075	1.008	0.988	1.027	0.7882	5	rs2528587	0.4514	2	158656932	C	G	0.7882	1.008	0.988	1.027	0.0075	0.01	85934	401577	2	158656932	2	158656932	*	rs2528587	S	2	159513444	chr2:159513444	rs2528587	c	g	0.7969	-0.0286	0.008	0.0003255	159513444	158656932	2	158656932	2	158656932	*	S	0.75	-3.575
2_158657480_G_A	rs1859736	2	158657480	G	A	0.0075	1.008	0.988	1.027	0.7884	10	rs1859736	0.453	2	158657480	A	G	0.7884	1.008	0.988	1.027	0.0075	0.01	85934	401577	2	158657480	2	158657480	*	rs1859736	R	2	159513992	chr2:159513992	rs1859736	a	g	0.7969	-0.0286	0.008	0.0003255	159513992	158657480	2	158657480	2	158657480	*	R	0.75	-3.575
2_159381818_C_G	rs13391918	2	159381818	C	G	-0.0035	0.996016	0.97371	1.01937	0.1381	6	rs13391918	0.7673	2	159381818	C	G	0.8619	1.004	0.981	1.027	0.0035	0.0118	85934	401577	2	159381818	2	159381818	*	rs13391918	S	2	160238329	chr2:160238329	rs13391918	c	g	0.8584	0.0331	0.0091	0.0002794	160238329	159381818	2	159381818	2	159381818	*	S	-0.29661	3.63736
2_159383822_G_A	rs13399308	2	159383822	G	A	-0.0032	0.997	0.974	1.02	0.1382	10	rs13399308	0.7875	2	159383822	A	G	0.1382	0.997	0.974	1.02	-0.0032	0.0118	85934	401577	2	159383822	2	159383822	*	rs13399308	R	2	160240333	chr2:160240333	rs13399308	a	g	0.142	-0.0329	0.009	0.0002584	160240333	159383822	2	159383822	2	159383822	*	R	-0.271186	-3.65556
2_159408803_C_T	rs148377852	2	159408803	C	T	-0.0036	0.996	0.955	1.039	0.0382	10	rs148377852	0.8672	2	159408803	T	C	0.0382	0.996	0.955	1.039	-0.0036	0.0215	85934	401577	2	159408803	2	159408803	*	rs148377852	Y	2	160265314	chr2:160265314	rs148377852	t	c	0.0391	-0.0638	0.0172	0.0002028	160265314	159408803	2	159408803	2	159408803	*	Y	-0.167442	-3.7093
2_159409309_T_C	rs6729335	2	159409309	T	C	0.0137	1.0142	0.956023	1.07527	0.0194	11	rs6729335	0.646	2	159409309	T	C	0.9806	0.986	0.93	1.046	-0.0137	0.0298	85934	401577	2	159409309	2	159409309	*	rs6729335	Y	2	160265820	chr2:160265820	rs6729335	t	c	0.9793	0.1015	0.0238	1.95e-05	160265820	159409309	2	159409309	2	159409309	*	Y	0.459732	4.26471
2_159414046_C_T	rs77933873	2	159414046	C	T	0.0139	1.014	0.956	1.075	0.0194	10	rs77933873	0.641	2	159414046	T	C	0.0194	1.014	0.956	1.075	0.0139	0.0299	85934	401577	2	159414046	2	159414046	*	rs77933873	Y	2	160270557	chr2:160270557	rs77933873	t	c	0.0206	-0.1007	0.0238	2.266e-05	160270557	159414046	2	159414046	2	159414046	*	Y	0.464883	-4.23109
2_159440580_G_A	rs147362815	2	159440580	G	A	0.0158	1.016	0.957	1.078	0.0188	10	rs147362815	0.6027	2	159440580	A	G	0.0188	1.016	0.957	1.078	0.0158	0.0303	85934	401577	2	159440580	2	159440580	*	rs147362815	R	2	160297091	chr2:160297091	rs147362815	a	g	0.0207	-0.1033	0.0239	1.51e-05	160297091	159440580	2	159440580	2	159440580	*	R	0.521452	-4.32218
2_159471399_T_A	rs150856320	2	159471399	T	A	0.0655	1.068	0.978	1.166	0.0097	5	rs150856320	0.1443	2	159471399	A	T	0.0097	1.068	0.978	1.166	0.0655	0.0449	85502	400497	2	159471399	2	159471399	*	rs150856320	W	2	160327910	chr2:160327910	rs150856320	a	t	0.0097	-0.124	0.0353	0.000441	160327910	159471399	2	159471399	2	159471399	*	W	1.4588	-3.51275
2_159472295_C_T	rs62173234	2	159472295	C	T	0.0239	1.024	0.972	1.079	0.0243	10	rs62173234	0.3687	2	159472295	T	C	0.0243	1.024	0.972	1.079	0.0239	0.0266	85934	401577	2	159472295	2	159472295	*	rs62173234	H	2	160328806	chr2:160328806	rs62173234	t	c	0.025	-0.0744	0.0214	0.0004953	160328806	159472295	2	159472295	2	159472295	*	H	0.898496	-3.47664
2_159488513_A_G	rs62173239	2	159488513	A	G	0.0252	1.02564	0.97371	1.07991	0.0243	11	rs62173239	0.3417	2	159488513	A	G	0.9757	0.975	0.926	1.027	-0.0252	0.0265	85934	401577	2	159488513	2	159488513	*	rs62173239	R	2	160345024	chr2:160345024	rs62173239	a	g	0.975	0.0756	0.0215	0.000428	160345024	159488513	2	159488513	2	159488513	*	R	0.950943	3.51628
2_159495971_G_A	rs62173240	2	159495971	G	A	0.0074	1.007	0.957	1.06	0.026	10	rs62173240	0.7765	2	159495971	A	G	0.026	1.007	0.957	1.06	0.0074	0.026	85934	401577	2	159495971	2	159495971	*	rs62173240	R	2	160352482	chr2:160352482	rs62173240	a	g	0.0252	-0.074	0.0211	0.0004673	160352482	159495971	2	159495971	2	159495971	*	R	0.284615	-3.50711
2_159496438_G_A	rs186826311	2	159496438	G	A	0.0714	1.074	0.983	1.174	0.0096	10	rs186826311	0.1137	2	159496438	A	G	0.0096	1.074	0.983	1.174	0.0714	0.0452	85502	400497	2	159496438	2	159496438	*	rs186826311	R	2	160352949	chr2:160352949	rs186826311	a	g	0.0096	-0.1306	0.0356	0.0002438	160352949	159496438	2	159496438	2	159496438	*	R	1.57965	-3.66854
2_159511047_C_T	rs13387333	2	159511047	C	T	0.011	1.011	0.961	1.064	0.0266	10	rs13387333	0.6705	2	159511047	T	C	0.0266	1.011	0.961	1.064	0.011	0.0258	85934	401577	2	159511047	2	159511047	*	rs13387333	H	2	160367558	chr2:160367558	rs13387333	t	c	0.0254	-0.0759	0.0211	0.0003324	160367558	159511047	2	159511047	2	159511047	*	H	0.426357	-3.59716
2_159514748_C_T	rs10164532	2	159514748	C	T	0.0103	1.01	0.961	1.063	0.0265	10	rs10164532	0.6897	2	159514748	T	C	0.0265	1.01	0.961	1.063	0.0103	0.0258	85934	401577	2	159514748	2	159514748	*	rs10164532	Y	2	160371259	chr2:160371259	rs10164532	t	c	0.0253	-0.0753	0.0211	0.0003704	160371259	159514748	2	159514748	2	159514748	*	Y	0.399225	-3.56872
2_159526340_C_T	rs57732107	2	159526340	C	T	0.0249	1.025	0.974	1.079	0.0257	10	rs57732107	0.3369	2	159526340	T	C	0.0257	1.025	0.974	1.079	0.0249	0.026	85934	401577	2	159526340	2	159526340	*	rs57732107	Y	2	160382851	chr2:160382851	rs57732107	t	c	0.026	-0.0805	0.022	0.0002511	160382851	159526340	2	159526340	2	159526340	*	Y	0.957692	-3.65909
2_159531625_A_C	rs16844084	2	159531625	A	C	0.0264	1.02669	0.97561	1.07991	0.0259	11	rs16844084	0.3069	2	159531625	A	C	0.9741	0.974	0.926	1.025	-0.0264	0.0259	85934	401577	2	159531625	2	159531625	*	rs16844084	M	2	160388136	chr2:160388136	rs16844084	a	c	0.9747	0.0764	0.021	0.0002831	160388136	159531625	2	159531625	2	159531625	*	M	1.01931	3.6381
2_159551340_A_G	rs61256367	2	159551340	A	G	0.0189	1.01937	0.968992	1.07181	0.0266	11	rs61256367	0.4607	2	159551340	A	G	0.9734	0.981	0.933	1.032	-0.0189	0.0256	85934	401577	2	159551340	2	159551340	*	rs61256367	R	2	160407851	chr2:160407851	rs61256367	a	g	0.9739	0.0781	0.0207	0.000165	160407851	159551340	2	159551340	2	159551340	*	R	0.738281	3.77295
2_159551856_G_A	rs16844097	2	159551856	G	A	0.0206	1.021	0.97	1.074	0.026	10	rs16844097	0.4231	2	159551856	A	G	0.026	1.021	0.97	1.074	0.0206	0.0258	85934	401577	2	159551856	2	159551856	*	rs16844097	R	2	160408367	chr2:160408367	rs16844097	a	g	0.0256	-0.0767	0.0209	0.0002495	160408367	159551856	2	159551856	2	159551856	*	R	0.79845	-3.66986
2_159552445_C_T	rs56967120	2	159552445	C	T	0.0199	1.02	0.97	1.073	0.0261	10	rs56967120	0.44	2	159552445	T	C	0.0261	1.02	0.97	1.073	0.0199	0.0258	85934	401577	2	159552445	2	159552445	*	rs56967120	Y	2	160408956	chr2:160408956	rs56967120	t	c	0.0256	-0.0762	0.0209	0.0002738	160408956	159552445	2	159552445	2	159552445	*	Y	0.771318	-3.64593
2_159552587_G_A	rs59181355	2	159552587	G	A	0.0219	1.022	0.972	1.075	0.0259	10	rs59181355	0.3958	2	159552587	A	G	0.0259	1.022	0.972	1.075	0.0219	0.0258	85934	401577	2	159552587	2	159552587	*	rs59181355	R	2	160409098	chr2:160409098	rs59181355	a	g	0.0256	-0.0764	0.0209	0.0002638	160409098	159552587	2	159552587	2	159552587	*	R	0.848837	-3.6555
2_159553883_T_C	rs62171571	2	159553883	T	C	0.0207	1.02041	0.970874	1.07411	0.026	11	rs62171571	0.4226	2	159553883	T	C	0.974	0.98	0.931	1.03	-0.0207	0.0258	85934	401577	2	159553883	2	159553883	*	rs62171571	Y	2	160410394	chr2:160410394	rs62171571	t	c	0.9744	0.0769	0.0209	0.0002404	160410394	159553883	2	159553883	2	159553883	*	Y	0.802326	3.67943
2_159554138_C_A	rs62171572	2	159554138	C	A	0.0206	1.021	0.97	1.074	0.026	10	rs62171572	0.4244	2	159554138	A	C	0.026	1.021	0.97	1.074	0.0206	0.0258	85934	401577	2	159554138	2	159554138	*	rs62171572	M	2	160410649	chr2:160410649	rs62171572	a	c	0.0256	-0.077	0.0209	0.0002359	160410649	159554138	2	159554138	2	159554138	*	M	0.79845	-3.68421
2_159554284_T_A	rs62171573	2	159554284	T	A	0.0206	1.021	0.97	1.074	0.026	5	rs62171573	0.424	2	159554284	A	T	0.026	1.021	0.97	1.074	0.0206	0.0258	85934	401577	2	159554284	2	159554284	*	rs62171573	W	2	160410795	chr2:160410795	rs62171573	a	t	0.0256	-0.0769	0.0209	0.0002404	160410795	159554284	2	159554284	2	159554284	*	W	0.79845	-3.67943
2_159555327_C_G	rs58467724	2	159555327	C	G	0.0207	1.02041	0.970874	1.07411	0.0261	6	rs58467724	0.4217	2	159555327	C	G	0.9739	0.98	0.931	1.03	-0.0207	0.0258	85934	401577	2	159555327	2	159555327	*	rs58467724	S	2	160411838	chr2:160411838	rs58467724	c	g	0.9744	0.0768	0.0209	0.0002449	160411838	159555327	2	159555327	2	159555327	*	S	0.802326	3.67464
2_159556347_C_T	rs12104609	2	159556347	C	T	0.0184	1.019	0.969	1.071	0.0263	10	rs12104609	0.4754	2	159556347	T	C	0.0263	1.019	0.969	1.071	0.0184	0.0257	85934	401577	2	159556347	2	159556347	*	rs12104609	Y	2	160412858	chr2:160412858	rs12104609	t	c	0.0257	-0.0778	0.0209	0.000203	160412858	159556347	2	159556347	2	159556347	*	Y	0.715953	-3.72249
2_159556488_A_G	rs12105395	2	159556488	A	G	0.018	1.01833	0.968054	1.07066	0.0262	11	rs12105395	0.4852	2	159556488	A	G	0.9738	0.982	0.934	1.033	-0.018	0.0258	85934	401577	2	159556488	2	159556488	*	rs12105395	R	2	160412999	chr2:160412999	rs12105395	a	g	0.9744	0.077	0.0209	0.0002359	160412999	159556488	2	159556488	2	159556488	*	R	0.697674	3.68421
2_159556495_A_C	rs12105396	2	159556495	A	C	0.018	1.01833	0.968054	1.07066	0.0262	11	rs12105396	0.4853	2	159556495	A	C	0.9738	0.982	0.934	1.033	-0.018	0.0258	85934	401577	2	159556495	2	159556495	*	rs12105396	V	2	160413006	chr2:160413006	rs12105396	a	c	0.9744	0.077	0.0209	0.0002359	160413006	159556495	2	159556495	2	159556495	*	V	0.697674	3.68421
2_159556564_G_A	rs12104623	2	159556564	G	A	0.0207	1.021	0.971	1.074	0.0261	10	rs12104623	0.4218	2	159556564	A	G	0.0261	1.021	0.971	1.074	0.0207	0.0258	85934	401577	2	159556564	2	159556564	*	rs12104623	R	2	160413075	chr2:160413075	rs12104623	a	g	0.0257	-0.0759	0.0209	0.0002895	160413075	159556564	2	159556564	2	159556564	*	R	0.802326	-3.63158
2_159556839_T_C	rs7602493	2	159556839	T	C	0.0204	1.02041	0.969932	1.07411	0.026	11	rs7602493	0.43	2	159556839	T	C	0.974	0.98	0.931	1.031	-0.0204	0.0258	85934	401577	2	159556839	2	159556839	*	rs7602493	Y	2	160413350	chr2:160413350	rs7602493	t	c	0.9744	0.077	0.0209	0.0002359	160413350	159556839	2	159556839	2	159556839	*	Y	0.790698	3.68421
2_159556872_A_G	rs7562042	2	159556872	A	G	0.0205	1.02041	0.969932	1.07411	0.026	11	rs7562042	0.4264	2	159556872	A	G	0.974	0.98	0.931	1.031	-0.0205	0.0258	85934	401577	2	159556872	2	159556872	*	rs7562042	R	2	160413383	chr2:160413383	rs7562042	a	g	0.9744	0.0768	0.0209	0.0002449	160413383	159556872	2	159556872	2	159556872	*	R	0.794574	3.67464
2_159556898_A_T	rs7562052	2	159556898	A	T	0.0205	1.02041	0.969932	1.07411	0.026	6	rs7562052	0.4266	2	159556898	A	T	0.974	0.98	0.931	1.031	-0.0205	0.0258	85934	401577	2	159556898	2	159556898	*	rs7562052	W	2	160413409	chr2:160413409	rs7562052	a	t	0.9744	0.0768	0.0209	0.0002449	160413409	159556898	2	159556898	2	159556898	*	W	0.794574	3.67464
2_159557112_G_A	rs6432535	2	159557112	G	A	0.0204	1.021	0.97	1.074	0.0261	10	rs6432535	0.429	2	159557112	A	G	0.0261	1.021	0.97	1.074	0.0204	0.0258	85934	401577	2	159557112	2	159557112	*	rs6432535	R	2	160413623	chr2:160413623	rs6432535	a	g	0.0256	-0.0769	0.0209	0.0002404	160413623	159557112	2	159557112	2	159557112	*	R	0.790698	-3.67943
2_159558422_A_G	rs111636264	2	159558422	A	G	0.0195	1.01937	0.968992	1.07296	0.0261	11	rs111636264	0.4485	2	159558422	A	G	0.9739	0.981	0.932	1.032	-0.0195	0.0258	85934	401577	2	159558422	2	159558422	*	rs111636264	R	2	160414933	chr2:160414933	rs111636264	a	g	0.9743	0.0761	0.0209	0.0002789	160414933	159558422	2	159558422	2	159558422	*	R	0.755814	3.64115
2_159558863_A_G	rs62171574	2	159558863	A	G	0.0194	1.01937	0.968992	1.07296	0.0261	11	rs62171574	0.4515	2	159558863	A	G	0.9739	0.981	0.932	1.032	-0.0194	0.0258	85934	401577	2	159558863	2	159558863	*	rs62171574	R	2	160415374	chr2:160415374	rs62171574	a	g	0.9743	0.076	0.0209	0.0002842	160415374	159558863	2	159558863	2	159558863	*	R	0.751938	3.63636
2_159559199_C_A	rs62171575	2	159559199	C	A	0.0208	1.021	0.971	1.074	0.026	10	rs62171575	0.4206	2	159559199	A	C	0.026	1.021	0.971	1.074	0.0208	0.0258	85934	401577	2	159559199	2	159559199	*	rs62171575	H	2	160415710	chr2:160415710	rs62171575	a	c	0.0256	-0.0764	0.0209	0.0002638	160415710	159559199	2	159559199	2	159559199	*	H	0.806202	-3.6555
2_159566576_G_A	rs6758323	2	159566576	G	A	0.0174	1.018	0.967	1.07	0.0261	10	rs6758323	0.4987	2	159566576	A	G	0.0261	1.018	0.967	1.07	0.0174	0.0258	85934	401577	2	159566576	2	159566576	*	rs6758323	R	2	160423087	chr2:160423087	rs6758323	a	g	0.0256	-0.0751	0.0209	0.0003353	160423087	159566576	2	159566576	2	159566576	*	R	0.674419	-3.5933
2_159566932_G_A	rs2113862	2	159566932	G	A	-0.021	0.979	0.931	1.029	0.9693	10	rs2113862	0.4114	2	159566932	A	G	0.9693	0.979	0.931	1.029	-0.021	0.0255	85934	401577	2	159566932	2	159566932	*	rs2113862	R	2	160423443	chr2:160423443	rs2113862	a	g	0.9742	0.078	0.0209	0.0001954	160423443	159566932	2	159566932	2	159566932	*	R	-0.823529	3.73206
2_159573993_T_C	rs4665085	2	159573993	T	C	-0.0216	0.978474	0.931099	1.02881	0.9691	11	rs4665085	0.3964	2	159573993	T	C	0.0309	1.022	0.972	1.074	0.0216	0.0255	85934	401577	2	159573993	2	159573993	*	rs4665085	Y	2	160430504	chr2:160430504	rs4665085	t	c	0.0258	-0.0765	0.0209	0.000259	160430504	159573993	2	159573993	2	159573993	*	Y	-0.847059	-3.66029
2_159576176_T_A	rs9973341	2	159576176	T	A	-0.022	0.978	0.931	1.028	0.9691	5	rs9973341	0.3887	2	159576176	A	T	0.9691	0.978	0.931	1.028	-0.022	0.0255	85934	401577	2	159576176	2	159576176	*	rs9973341	W	2	160432687	chr2:160432687	rs9973341	a	t	0.9742	0.0763	0.0209	0.0002688	160432687	159576176	2	159576176	2	159576176	*	W	-0.862745	3.65072
2_159576435_C_G	rs10929945	2	159576435	C	G	-0.022	0.978474	0.930233	1.02881	0.9691	6	rs10929945	0.3886	2	159576435	C	G	0.0309	1.022	0.972	1.075	0.022	0.0255	85934	401577	2	159576435	2	159576435	*	rs10929945	S	2	160432946	chr2:160432946	rs10929945	c	g	0.0258	-0.0762	0.0209	0.0002738	160432946	159576435	2	159576435	2	159576435	*	S	-0.862745	-3.64593
2_159576441_A_G	rs10929946	2	159576441	A	G	-0.0223	0.977517	0.930233	1.02775	0.9691	11	rs10929946	0.3832	2	159576441	A	G	0.0309	1.023	0.973	1.075	0.0223	0.0255	85934	401577	2	159576441	2	159576441	*	rs10929946	R	2	160432952	chr2:160432952	rs10929946	a	g	0.0258	-0.0748	0.0209	0.0003542	160432952	159576441	2	159576441	2	159576441	*	R	-0.87451	-3.57895
2_159580547_C_G	rs111565264	2	159580547	C	G	-0.0219	0.978474	0.930233	1.02881	0.969	6	rs111565264	0.3902	2	159580547	C	G	0.031	1.022	0.972	1.075	0.0219	0.0255	85934	401577	2	159580547	2	159580547	*	rs111565264	S	2	160437058	chr2:160437058	rs111565264	c	g	0.0258	-0.0753	0.0208	0.0003015	160437058	159580547	2	159580547	2	159580547	*	S	-0.858824	-3.62019
2_159583873_T_C	rs1425041	2	159583873	T	C	-0.022	0.978474	0.930233	1.02881	0.9691	11	rs1425041	0.3883	2	159583873	T	C	0.0309	1.022	0.972	1.075	0.022	0.0255	85934	401577	2	159583873	2	159583873	*	rs1425041	Y	2	160440384	chr2:160440384	rs1425041	t	c	0.0257	-0.0757	0.0208	0.00028	160440384	159583873	2	159583873	2	159583873	*	Y	-0.862745	-3.63942
2_159584270_T_C	rs6725632	2	159584270	T	C	-0.0219	0.978474	0.930233	1.02881	0.9691	11	rs6725632	0.3897	2	159584270	T	C	0.0309	1.022	0.972	1.075	0.0219	0.0255	85934	401577	2	159584270	2	159584270	*	rs6725632	Y	2	160440781	chr2:160440781	rs6725632	t	c	0.0257	-0.0758	0.0208	0.0002748	160440781	159584270	2	159584270	2	159584270	*	Y	-0.858824	-3.64423
2_159585497_A_G	rs6432538	2	159585497	A	G	-0.0222	0.978474	0.930233	1.02775	0.9691	11	rs6432538	0.3843	2	159585497	A	G	0.0309	1.022	0.973	1.075	0.0222	0.0255	85934	401577	2	159585497	2	159585497	*	rs6432538	R	2	160442008	chr2:160442008	rs6432538	a	g	0.0257	-0.0757	0.0208	0.00028	160442008	159585497	2	159585497	2	159585497	*	R	-0.870588	-3.63942
2_159585804_T_C	rs2113860	2	159585804	T	C	-0.0232	0.977517	0.929368	1.02775	0.9691	11	rs2113860	0.3651	2	159585804	T	C	0.0309	1.023	0.973	1.076	0.0232	0.0256	85934	401577	2	159585804	2	159585804	*	rs2113860	Y	2	160442315	chr2:160442315	rs2113860	t	c	0.0257	-0.0756	0.0208	0.0002852	160442315	159585804	2	159585804	2	159585804	*	Y	-0.90625	-3.63462
2_159586569_C_T	rs4665086	2	159586569	C	T	-0.0222	0.978	0.93	1.028	0.9691	10	rs4665086	0.3847	2	159586569	T	C	0.9691	0.978	0.93	1.028	-0.0222	0.0255	85934	401577	2	159586569	2	159586569	*	rs4665086	Y	2	160443080	chr2:160443080	rs4665086	t	c	0.9743	0.076	0.0208	0.0002647	160443080	159586569	2	159586569	2	159586569	*	Y	-0.870588	3.65385
2_159591659_C_A	rs4665087	2	159591659	C	A	-0.0214	0.979	0.931	1.029	0.9691	10	rs4665087	0.4012	2	159591659	A	C	0.9691	0.979	0.931	1.029	-0.0214	0.0255	85934	401577	2	159591659	2	159591659	*	rs4665087	M	2	160448170	chr2:160448170	rs4665087	a	c	0.9743	0.076	0.0208	0.0002647	160448170	159591659	2	159591659	2	159591659	*	M	-0.839216	3.65385
2_159592442_G_C	rs4665088	2	159592442	G	C	-0.0214	0.979	0.931	1.029	0.9691	5	rs4665088	0.401	2	159592442	C	G	0.9691	0.979	0.931	1.029	-0.0214	0.0255	85934	401577	2	159592442	2	159592442	*	rs4665088	S	2	160448953	chr2:160448953	rs4665088	c	g	0.9743	0.0758	0.0208	0.0002748	160448953	159592442	2	159592442	2	159592442	*	S	-0.839216	3.64423
2_159604653_T_C	rs75306076	2	159604653	T	C	0.0207	1.02041	0.968992	1.07527	0.0244	11	rs75306076	0.4334	2	159604653	T	C	0.9756	0.98	0.93	1.032	-0.0207	0.0265	85934	401577	2	159604653	2	159604653	*	rs75306076	Y	2	160461164	chr2:160461164	rs75306076	t	c	0.9748	0.074	0.0213	0.0004984	160461164	159604653	2	159604653	2	159604653	*	Y	0.781132	3.47418
2_159605578_C_T	rs1469226	2	159605578	C	T	-0.0205	0.98	0.932	1.03	0.969	10	rs1469226	0.4223	2	159605578	T	C	0.969	0.98	0.932	1.03	-0.0205	0.0255	85934	401577	2	159605578	2	159605578	*	rs1469226	Y	2	160462089	chr2:160462089	rs1469226	t	c	0.9742	0.0757	0.0208	0.00028	160462089	159605578	2	159605578	2	159605578	*	Y	-0.803922	3.63942
2_159606065_A_T	rs4664289	2	159606065	A	T	-0.0205	0.979432	0.931966	1.02987	0.969	6	rs4664289	0.4223	2	159606065	A	T	0.031	1.021	0.971	1.073	0.0205	0.0255	85934	401577	2	159606065	2	159606065	*	rs4664289	W	2	160462576	chr2:160462576	rs4664289	a	t	0.0257	-0.0761	0.0208	0.0002598	160462576	159606065	2	159606065	2	159606065	*	W	-0.803922	-3.65865
2_159606592_T_C	rs6714974	2	159606592	T	C	-0.0204	0.979432	0.931966	1.02987	0.9688	11	rs6714974	0.4248	2	159606592	T	C	0.0312	1.021	0.971	1.073	0.0204	0.0255	85934	401577	2	159606592	2	159606592	*	rs6714974	Y	2	160463103	chr2:160463103	rs6714974	t	c	0.0257	-0.0761	0.0209	0.0002789	160463103	159606592	2	159606592	2	159606592	*	Y	-0.8	-3.64115
2_159607499_C_T	rs13021745	2	159607499	C	T	-0.0207	0.98	0.932	1.03	0.9688	10	rs13021745	0.4174	2	159607499	T	C	0.9688	0.98	0.932	1.03	-0.0207	0.0255	85934	401577	2	159607499	2	159607499	*	rs13021745	Y	2	160464010	chr2:160464010	rs13021745	t	c	0.9742	0.0761	0.0208	0.0002598	160464010	159607499	2	159607499	2	159607499	*	Y	-0.811765	3.65865
2_159608240_A_G	rs4665092	2	159608240	A	G	-0.0204	0.979432	0.931966	1.02987	0.9688	11	rs4665092	0.425	2	159608240	A	G	0.0312	1.021	0.971	1.073	0.0204	0.0255	85934	401577	2	159608240	2	159608240	*	rs4665092	R	2	160464751	chr2:160464751	rs4665092	a	g	0.0257	-0.076	0.0209	0.0002842	160464751	159608240	2	159608240	2	159608240	*	R	-0.8	-3.63636
2_159609870_A_G	rs890097	2	159609870	A	G	-0.0199	0.980392	0.932836	1.03093	0.9689	11	rs890097	0.4357	2	159609870	A	G	0.0311	1.02	0.97	1.072	0.0199	0.0255	85934	401577	2	159609870	2	159609870	*	rs890097	R	2	160466381	chr2:160466381	rs890097	a	g	0.0258	-0.0758	0.0208	0.0002748	160466381	159609870	2	159609870	2	159609870	*	R	-0.780392	-3.64423
2_159611841_G_T	rs4665093	2	159611841	G	T	-0.0206	0.98	0.932	1.03	0.9688	10	rs4665093	0.4189	2	159611841	T	G	0.9688	0.98	0.932	1.03	-0.0206	0.0255	85934	401577	2	159611841	2	159611841	*	rs4665093	K	2	160468352	chr2:160468352	rs4665093	t	g	0.9743	0.0759	0.0208	0.0002697	160468352	159611841	2	159611841	2	159611841	*	K	-0.807843	3.64904
2_159620429_C_G	rs1364703	2	159620429	C	G	-0.0204	0.979432	0.932836	1.02987	0.9679	6	rs1364703	0.4185	2	159620429	C	G	0.0321	1.021	0.971	1.072	0.0204	0.0252	85934	401577	2	159620429	2	159620429	*	rs1364703	S	2	160476940	chr2:160476940	rs1364703	c	g	0.0258	-0.0762	0.0209	0.0002738	160476940	159620429	2	159620429	2	159620429	*	S	-0.809524	-3.64593
2_159623242_T_C	rs357006	2	159623242	T	C	-0.0206	0.979432	0.931966	1.02987	0.9688	11	rs357006	0.4195	2	159623242	T	C	0.0312	1.021	0.971	1.073	0.0206	0.0255	85934	401577	2	159623242	2	159623242	*	rs357006	Y	2	160479753	chr2:160479753	rs357006	t	c	0.0257	-0.0763	0.0209	0.0002688	160479753	159623242	2	159623242	2	159623242	*	Y	-0.807843	-3.65072
2_159627693_T_C	rs357011	2	159627693	T	C	-0.0206	0.979432	0.931966	1.02987	0.9688	11	rs357011	0.4202	2	159627693	T	C	0.0312	1.021	0.971	1.073	0.0206	0.0255	85934	401577	2	159627693	2	159627693	*	rs357011	Y	2	160484204	chr2:160484204	rs357011	t	c	0.0257	-0.0759	0.0209	0.0002895	160484204	159627693	2	159627693	2	159627693	*	Y	-0.807843	-3.63158
2_159633793_C_T	rs357024	2	159633793	C	T	-0.021	0.979	0.931	1.029	0.9688	10	rs357024	0.411	2	159633793	T	C	0.9688	0.979	0.931	1.029	-0.021	0.0255	85934	401577	2	159633793	2	159633793	*	rs357024	Y	2	160490304	chr2:160490304	rs357024	t	c	0.9743	0.076	0.0209	0.0002842	160490304	159633793	2	159633793	2	159633793	*	Y	-0.823529	3.63636
2_159634128_C_T	rs357026	2	159634128	C	T	-0.0207	0.98	0.932	1.03	0.9688	10	rs357026	0.4168	2	159634128	T	C	0.9688	0.98	0.932	1.03	-0.0207	0.0255	85934	401577	2	159634128	2	159634128	*	rs357026	Y	2	160490639	chr2:160490639	rs357026	t	c	0.9742	0.076	0.0209	0.0002842	160490639	159634128	2	159634128	2	159634128	*	Y	-0.811765	3.63636
2_159635499_C_T	rs357029	2	159635499	C	T	-0.0207	0.98	0.932	1.03	0.9688	10	rs357029	0.4169	2	159635499	T	C	0.9688	0.98	0.932	1.03	-0.0207	0.0255	85934	401577	2	159635499	2	159635499	*	rs357029	H	2	160492010	chr2:160492010	rs357029	t	c	0.9743	0.0761	0.0209	0.0002789	160492010	159635499	2	159635499	2	159635499	*	H	-0.811765	3.64115
2_159637047_G_T	rs357031	2	159637047	G	T	-0.0212	0.979	0.931	1.029	0.9688	10	rs357031	0.4051	2	159637047	T	G	0.9688	0.979	0.931	1.029	-0.0212	0.0255	85934	401577	2	159637047	2	159637047	*	rs357031	K	2	160493558	chr2:160493558	rs357031	t	g	0.9743	0.0762	0.0209	0.0002738	160493558	159637047	2	159637047	2	159637047	*	K	-0.831373	3.64593
2_159637837_T_C	rs357032	2	159637837	T	C	-0.0212	0.979432	0.931099	1.02881	0.9688	11	rs357032	0.4055	2	159637837	T	C	0.0312	1.021	0.972	1.074	0.0212	0.0255	85934	401577	2	159637837	2	159637837	*	rs357032	Y	2	160494348	chr2:160494348	rs357032	t	c	0.0257	-0.0762	0.0209	0.0002738	160494348	159637837	2	159637837	2	159637837	*	Y	-0.831373	-3.64593
2_159640407_C_T	rs62171615	2	159640407	C	T	0.0212	1.021	0.971	1.074	0.0268	10	rs62171615	0.407	2	159640407	T	C	0.0268	1.021	0.971	1.074	0.0212	0.0256	85934	401577	2	159640407	2	159640407	*	rs62171615	Y	2	160496918	chr2:160496918	rs62171615	t	c	0.0257	-0.0766	0.0209	0.0002542	160496918	159640407	2	159640407	2	159640407	*	Y	0.828125	-3.66507
2_159641751_G_A	rs56912950	2	159641751	G	A	0.0212	1.021	0.972	1.074	0.0269	10	rs56912950	0.4075	2	159641751	A	G	0.0269	1.021	0.972	1.074	0.0212	0.0255	85934	401577	2	159641751	2	159641751	*	rs56912950	R	2	160498262	chr2:160498262	rs56912950	a	g	0.0257	-0.0767	0.0209	0.0002495	160498262	159641751	2	159641751	2	159641751	*	R	0.831373	-3.66986
2_159642523_G_A	rs6432546	2	159642523	G	A	0.0212	1.021	0.972	1.074	0.0269	10	rs6432546	0.4074	2	159642523	A	G	0.0269	1.021	0.972	1.074	0.0212	0.0255	85934	401577	2	159642523	2	159642523	*	rs6432546	R	2	160499034	chr2:160499034	rs6432546	a	g	0.0257	-0.0757	0.0217	0.0004781	160499034	159642523	2	159642523	2	159642523	*	R	0.831373	-3.48848
2_159643222_T_C	rs59458176	2	159643222	T	C	0.0212	1.02145	0.971817	1.07411	0.0268	11	rs59458176	0.4074	2	159643222	T	C	0.9732	0.979	0.931	1.029	-0.0212	0.0256	85934	401577	2	159643222	2	159643222	*	rs59458176	Y	2	160499733	chr2:160499733	rs59458176	t	c	0.9743	0.0759	0.0208	0.0002697	160499733	159643222	2	159643222	2	159643222	*	Y	0.828125	3.64904
2_159644364_T_A	rs11902363	2	159644364	T	A	0.0212	1.021	0.972	1.074	0.0269	5	rs11902363	0.4076	2	159644364	A	T	0.0269	1.021	0.972	1.074	0.0212	0.0255	85934	401577	2	159644364	2	159644364	*	rs11902363	W	2	160500875	chr2:160500875	rs11902363	a	t	0.0257	-0.0766	0.0209	0.0002542	160500875	159644364	2	159644364	2	159644364	*	W	0.831373	-3.66507
2_159644486_T_G	rs11902449	2	159644486	T	G	0.0211	1.02145	0.971817	1.07411	0.0269	11	rs11902449	0.4095	2	159644486	T	G	0.9731	0.979	0.931	1.029	-0.0211	0.0255	85934	401577	2	159644486	2	159644486	*	rs11902449	K	2	160500997	chr2:160500997	rs11902449	t	g	0.9743	0.0767	0.0209	0.0002495	160500997	159644486	2	159644486	2	159644486	*	K	0.827451	3.66986
2_159654336_T_C	rs6744345	2	159654336	T	C	0.0223	1.02249	0.972763	1.07527	0.0268	11	rs6744345	0.3838	2	159654336	T	C	0.9732	0.978	0.93	1.028	-0.0223	0.0256	85934	401577	2	159654336	2	159654336	*	rs6744345	Y	2	160510847	chr2:160510847	rs6744345	t	c	0.9743	0.0768	0.0209	0.0002449	160510847	159654336	2	159654336	2	159654336	*	Y	0.871094	3.67464
2_159659824_A_G	rs62171640	2	159659824	A	G	0.0195	1.01937	0.969932	1.07181	0.027	11	rs62171640	0.4443	2	159659824	A	G	0.973	0.981	0.933	1.031	-0.0195	0.0255	85934	401577	2	159659824	2	159659824	*	rs62171640	R	2	160516335	chr2:160516335	rs62171640	a	g	0.974	0.0746	0.0207	0.0003201	160516335	159659824	2	159659824	2	159659824	*	R	0.764706	3.60386
2_159660101_C_A	rs62171642	2	159660101	C	A	0.0198	1.02	0.97	1.072	0.027	10	rs62171642	0.4376	2	159660101	A	C	0.027	1.02	0.97	1.072	0.0198	0.0255	85934	401577	2	159660101	2	159660101	*	rs62171642	M	2	160516612	chr2:160516612	rs62171642	a	c	0.026	-0.0745	0.0207	0.0003261	160516612	159660101	2	159660101	2	159660101	*	M	0.776471	-3.59903
2_159660687_C_T	rs62171643	2	159660687	C	T	0.0199	1.02	0.97	1.072	0.027	10	rs62171643	0.435	2	159660687	T	C	0.027	1.02	0.97	1.072	0.0199	0.0255	85934	401577	2	159660687	2	159660687	*	rs62171643	Y	2	160517198	chr2:160517198	rs62171643	t	c	0.026	-0.0747	0.0207	0.0003142	160517198	159660687	2	159660687	2	159660687	*	Y	0.780392	-3.6087
2_159666684_C_T	rs62171648	2	159666684	C	T	0.0205	1.021	0.971	1.073	0.027	10	rs62171648	0.4222	2	159666684	T	C	0.027	1.021	0.971	1.073	0.0205	0.0255	85934	401577	2	159666684	2	159666684	*	rs62171648	Y	2	160523195	chr2:160523195	rs62171648	t	c	0.026	-0.0741	0.0207	0.0003511	160523195	159666684	2	159666684	2	159666684	*	Y	0.803922	-3.57971
2_159667460_G_A	rs62171649	2	159667460	G	A	0.02	1.02	0.97	1.072	0.027	10	rs62171649	0.4325	2	159667460	A	G	0.027	1.02	0.97	1.072	0.02	0.0255	85934	401577	2	159667460	2	159667460	*	rs62171649	R	2	160523971	chr2:160523971	rs62171649	a	g	0.026	-0.0745	0.0207	0.0003261	160523971	159667460	2	159667460	2	159667460	*	R	0.784314	-3.59903
2_159674466_G_A	rs59687177	2	159674466	G	A	0.0197	1.02	0.97	1.072	0.027	10	rs59687177	0.4407	2	159674466	A	G	0.027	1.02	0.97	1.072	0.0197	0.0255	85934	401577	2	159674466	2	159674466	*	rs59687177	R	2	160530977	chr2:160530977	rs59687177	a	g	0.026	-0.0751	0.0207	0.0002917	160530977	159674466	2	159674466	2	159674466	*	R	0.772549	-3.62802
2_159675721_T_C	rs62171655	2	159675721	T	C	0.0209	1.02145	0.969932	1.07411	0.0255	11	rs62171655	0.4199	2	159675721	T	C	0.9745	0.979	0.931	1.031	-0.0209	0.026	85934	401577	2	159675721	2	159675721	*	rs62171655	Y	2	160532232	chr2:160532232	rs62171655	t	c	0.9742	0.0742	0.0208	0.0003692	160532232	159675721	2	159675721	2	159675721	*	Y	0.803846	3.56731
2_159679959_C_G	rs58291428	2	159679959	C	G	0.0205	1.02041	0.970874	1.07296	0.0269	6	rs58291428	0.4203	2	159679959	C	G	0.9731	0.98	0.932	1.03	-0.0205	0.0255	85934	401577	2	159679959	2	159679959	*	rs58291428	S	2	160536470	chr2:160536470	rs58291428	c	g	0.9732	0.0791	0.0217	0.0002626	160536470	159679959	2	159679959	2	159679959	*	S	0.803922	3.64516
2_159681821_A_G	rs6710323	2	159681821	A	G	0.0203	1.02041	0.970874	1.07296	0.0269	11	rs6710323	0.4258	2	159681821	A	G	0.9731	0.98	0.932	1.03	-0.0203	0.0255	85934	401577	2	159681821	2	159681821	*	rs6710323	R	2	160538332	chr2:160538332	rs6710323	a	g	0.974	0.0748	0.0207	0.0003084	160538332	159681821	2	159681821	2	159681821	*	R	0.796078	3.61353
2_159692279_C_T	rs62172993	2	159692279	C	T	0.0208	1.021	0.971	1.073	0.0269	10	rs62172993	0.4152	2	159692279	T	C	0.0269	1.021	0.971	1.073	0.0208	0.0255	85934	401577	2	159692279	2	159692279	*	rs62172993	Y	2	160548790	chr2:160548790	rs62172993	t	c	0.026	-0.0749	0.0207	0.0003028	160548790	159692279	2	159692279	2	159692279	*	Y	0.815686	-3.61836
2_159707299_C_G	rs7607192	2	159707299	C	G	0.021	1.02145	0.971817	1.07411	0.0269	6	rs7607192	0.4092	2	159707299	C	G	0.9731	0.979	0.931	1.029	-0.021	0.0255	85934	401577	2	159707299	2	159707299	*	rs7607192	B	2	160563810	chr2:160563810	rs7607192	c	g	0.974	0.0752	0.0207	0.0002863	160563810	159707299	2	159707299	2	159707299	*	B	0.823529	3.63285
2_159708108_T_A	rs62173000	2	159708108	T	A	0.0213	1.022	0.97	1.076	0.0245	5	rs62173000	0.4181	2	159708108	A	T	0.0245	1.022	0.97	1.076	0.0213	0.0263	85934	401577	2	159708108	2	159708108	*	rs62173000	W	2	160564619	chr2:160564619	rs62173000	a	t	0.0256	-0.0739	0.0209	0.0004171	160564619	159708108	2	159708108	2	159708108	*	W	0.809886	-3.53589
2_159708138_A_T	rs62173001	2	159708138	A	T	0.0211	1.02145	0.969932	1.07527	0.0246	6	rs62173001	0.4226	2	159708138	A	T	0.9754	0.979	0.93	1.031	-0.0211	0.0263	85934	401577	2	159708138	2	159708138	*	rs62173001	W	2	160564649	chr2:160564649	rs62173001	a	t	0.9744	0.0733	0.0209	0.0004646	160564649	159708138	2	159708138	2	159708138	*	W	0.802281	3.50718
2_159714171_A_G	rs62173022	2	159714171	A	G	0.0178	1.01833	0.968054	1.07066	0.0268	11	rs62173022	0.4845	2	159714171	A	G	0.9732	0.982	0.934	1.033	-0.0178	0.0255	85934	401577	2	159714171	2	159714171	*	rs62173022	R	2	160570682	chr2:160570682	rs62173022	a	g	0.974	0.0762	0.0208	0.000255	160570682	159714171	2	159714171	2	159714171	*	R	0.698039	3.66346
2_159714408_T_C	rs62173023	2	159714408	T	C	0.0179	1.01833	0.968054	1.07066	0.0268	11	rs62173023	0.483	2	159714408	T	C	0.9732	0.982	0.934	1.033	-0.0179	0.0255	85934	401577	2	159714408	2	159714408	*	rs62173023	Y	2	160570919	chr2:160570919	rs62173023	t	c	0.974	0.0762	0.0208	0.000255	160570919	159714408	2	159714408	2	159714408	*	Y	0.701961	3.66346
2_159716905_G_C	rs60160227	2	159716905	G	C	0.0177	1.018	0.968	1.07	0.0268	5	rs60160227	0.4876	2	159716905	C	G	0.0268	1.018	0.968	1.07	0.0177	0.0255	85934	401577	2	159716905	2	159716905	*	rs60160227	S	2	160573416	chr2:160573416	rs60160227	c	g	0.026	-0.076	0.0208	0.0002647	160573416	159716905	2	159716905	2	159716905	*	S	0.694118	-3.65385
2_159717089_G_A	rs57820079	2	159717089	G	A	0.0178	1.018	0.968	1.07	0.0268	10	rs57820079	0.486	2	159717089	A	G	0.0268	1.018	0.968	1.07	0.0178	0.0255	85934	401577	2	159717089	2	159717089	*	rs57820079	R	2	160573600	chr2:160573600	rs57820079	a	g	0.026	-0.0757	0.0208	0.00028	160573600	159717089	2	159717089	2	159717089	*	R	0.698039	-3.63942
2_159731038_A_T	rs72996614	2	159731038	A	T	0.0174	1.01729	0.968054	1.06952	0.0268	6	rs72996614	0.4947	2	159731038	A	T	0.9732	0.983	0.935	1.033	-0.0174	0.0255	85934	401577	2	159731038	2	159731038	*	rs72996614	W	2	160587549	chr2:160587549	rs72996614	a	t	0.974	0.0758	0.0208	0.0002748	160587549	159731038	2	159731038	2	159731038	*	W	0.682353	3.64423
2_159731740_G_A	rs62173028	2	159731740	G	A	0.0177	1.018	0.968	1.07	0.0268	10	rs62173028	0.4874	2	159731740	A	G	0.0268	1.018	0.968	1.07	0.0177	0.0255	85934	401577	2	159731740	2	159731740	*	rs62173028	R	2	160588251	chr2:160588251	rs62173028	a	g	0.026	-0.0759	0.0208	0.0002697	160588251	159731740	2	159731740	2	159731740	*	R	0.694118	-3.64904
2_159732298_A_T	rs72996617	2	159732298	A	T	0.0176	1.01729	0.968054	1.06952	0.0268	6	rs72996617	0.4889	2	159732298	A	T	0.9732	0.983	0.935	1.033	-0.0176	0.0255	85934	401577	2	159732298	2	159732298	*	rs72996617	W	2	160588809	chr2:160588809	rs72996617	a	t	0.974	0.0759	0.0208	0.0002697	160588809	159732298	2	159732298	2	159732298	*	W	0.690196	3.64904
2_159748057_A_G	rs75755472	2	159748057	A	G	0.0576	1.05932	0.977517	1.14811	0.011	11	rs75755472	0.1606	2	159748057	A	G	0.989	0.944	0.871	1.023	-0.0576	0.0411	85502	400497	2	159748057	2	159748057	*	rs75755472	R	2	160604568	chr2:160604568	rs75755472	a	g	0.9889	0.1161	0.0322	0.000318	160604568	159748057	2	159748057	2	159748057	*	R	1.40146	3.60559
2_159750249_C_T	rs3948462	2	159750249	C	T	0.0178	1.018	0.968	1.07	0.0268	10	rs3948462	0.4846	2	159750249	T	C	0.0268	1.018	0.968	1.07	0.0178	0.0255	85934	401577	2	159750249	2	159750249	*	rs3948462	Y	2	160606760	chr2:160606760	rs3948462	t	c	0.026	-0.0763	0.0208	0.0002503	160606760	159750249	2	159750249	2	159750249	*	Y	0.698039	-3.66827
2_159750608_G_A	rs2162498	2	159750608	G	A	0.0173	1.017	0.968	1.07	0.0268	10	rs2162498	0.4963	2	159750608	A	G	0.0268	1.017	0.968	1.07	0.0173	0.0255	85934	401577	2	159750608	2	159750608	*	rs2162498	R	2	160607119	chr2:160607119	rs2162498	a	g	0.026	-0.076	0.0208	0.0002647	160607119	159750608	2	159750608	2	159750608	*	R	0.678431	-3.65385
2_159752111_A_G	rs62173033	2	159752111	A	G	0.0174	1.01729	0.968054	1.06952	0.0268	11	rs62173033	0.4949	2	159752111	A	G	0.9732	0.983	0.935	1.033	-0.0174	0.0255	85934	401577	2	159752111	2	159752111	*	rs62173033	R	2	160608622	chr2:160608622	rs62173033	a	g	0.974	0.076	0.0208	0.0002647	160608622	159752111	2	159752111	2	159752111	*	R	0.682353	3.65385
2_159753753_A_G	rs6717315	2	159753753	A	G	0.0173	1.01729	0.968054	1.06952	0.0268	11	rs6717315	0.4982	2	159753753	A	G	0.9732	0.983	0.935	1.033	-0.0173	0.0255	85934	401577	2	159753753	2	159753753	*	rs6717315	R	2	160610264	chr2:160610264	rs6717315	a	g	0.974	0.0763	0.0208	0.0002503	160610264	159753753	2	159753753	2	159753753	*	R	0.678431	3.66827
2_159754972_A_T	rs76280804	2	159754972	A	T	0.0189	1.01937	0.968992	1.07181	0.0268	6	rs76280804	0.4582	2	159754972	A	T	0.9732	0.981	0.933	1.032	-0.0189	0.0255	85934	401577	2	159754972	2	159754972	*	rs76280804	W	2	160611483	chr2:160611483	rs76280804	a	t	0.974	0.0761	0.0208	0.0002598	160611483	159754972	2	159754972	2	159754972	*	W	0.741176	3.65865
2_159756494_C_G	rs62173034	2	159756494	C	G	0.0174	1.01729	0.968054	1.06952	0.0268	6	rs62173034	0.4957	2	159756494	C	G	0.9732	0.983	0.935	1.033	-0.0174	0.0255	85934	401577	2	159756494	2	159756494	*	rs62173034	S	2	160613005	chr2:160613005	rs62173034	c	g	0.974	0.0761	0.0208	0.0002598	160613005	159756494	2	159756494	2	159756494	*	S	0.682353	3.65865
2_159761574_C_A	rs111265733	2	159761574	C	A	0.0182	1.018	0.969	1.071	0.0268	10	rs111265733	0.476	2	159761574	A	C	0.0268	1.018	0.969	1.071	0.0182	0.0255	85934	401577	2	159761574	2	159761574	*	rs111265733	M	2	160618085	chr2:160618085	rs111265733	a	c	0.026	-0.0762	0.0208	0.000255	160618085	159761574	2	159761574	2	159761574	*	M	0.713725	-3.66346
2_159762595_T_A	rs16844306	2	159762595	T	A	0.0176	1.018	0.968	1.07	0.0268	5	rs16844306	0.4905	2	159762595	A	T	0.0268	1.018	0.968	1.07	0.0176	0.0255	85934	401577	2	159762595	2	159762595	*	rs16844306	W	2	160619106	chr2:160619106	rs16844306	a	t	0.026	-0.0762	0.0208	0.000255	160619106	159762595	2	159762595	2	159762595	*	W	0.690196	-3.66346
2_159769787_A_T	rs62173037	2	159769787	A	T	0.0201	1.02041	0.968992	1.07411	0.0244	6	rs62173037	0.4456	2	159769787	A	T	0.9756	0.98	0.931	1.032	-0.0201	0.0263	85934	401577	2	159769787	2	159769787	*	rs62173037	W	2	160626298	chr2:160626298	rs62173037	a	t	0.9743	0.0751	0.0209	0.0003353	160626298	159769787	2	159769787	2	159769787	*	W	0.764259	3.5933
2_159772092_G_T	rs62175194	2	159772092	G	T	0.021	1.021	0.97	1.075	0.0244	10	rs62175194	0.425	2	159772092	T	G	0.0244	1.021	0.97	1.075	0.021	0.0264	85934	401577	2	159772092	2	159772092	*	rs62175194	B	2	160628603	chr2:160628603	rs62175194	t	g	0.0256	-0.0747	0.0209	0.0003607	160628603	159772092	2	159772092	2	159772092	*	B	0.795455	-3.57416
2_159774903_C_G	rs61159772	2	159774903	C	G	0.0177	1.01833	0.968054	1.06952	0.0268	6	rs61159772	0.4862	2	159774903	C	G	0.9732	0.982	0.935	1.033	-0.0177	0.0255	85934	401577	2	159774903	2	159774903	*	rs61159772	S	2	160631414	chr2:160631414	rs61159772	c	g	0.974	0.0765	0.0208	0.0002411	160631414	159774903	2	159774903	2	159774903	*	S	0.694118	3.67788
2_159777493_A_G	rs62175197	2	159777493	A	G	0.0178	1.01833	0.968054	1.07066	0.0268	11	rs62175197	0.4861	2	159777493	A	G	0.9732	0.982	0.934	1.033	-0.0178	0.0255	85934	401577	2	159777493	2	159777493	*	rs62175197	R	2	160634004	chr2:160634004	rs62175197	a	g	0.974	0.0765	0.0208	0.0002411	160634004	159777493	2	159777493	2	159777493	*	R	0.698039	3.67788
2_159783684_T_C	rs11894353	2	159783684	T	C	0.0178	1.01833	0.968054	1.07066	0.0268	11	rs11894353	0.4838	2	159783684	T	C	0.9732	0.982	0.934	1.033	-0.0178	0.0255	85934	401577	2	159783684	2	159783684	*	rs11894353	Y	2	160640195	chr2:160640195	rs11894353	t	c	0.974	0.0768	0.0207	0.0002117	160640195	159783684	2	159783684	2	159783684	*	Y	0.698039	3.71014
2_159785201_C_A	rs7563123	2	159785201	C	A	0.0182	1.018	0.969	1.071	0.0268	10	rs7563123	0.4762	2	159785201	A	C	0.0268	1.018	0.969	1.071	0.0182	0.0255	85934	401577	2	159785201	2	159785201	*	rs7563123	M	2	160641712	chr2:160641712	rs7563123	a	c	0.026	-0.0766	0.0207	0.0002199	160641712	159785201	2	159785201	2	159785201	*	M	0.713725	-3.70048
2_159790504_T_C	rs6747436	2	159790504	T	C	0.0182	1.01833	0.968992	1.07066	0.0268	11	rs6747436	0.4762	2	159790504	T	C	0.9732	0.982	0.934	1.032	-0.0182	0.0255	85934	401577	2	159790504	2	159790504	*	rs6747436	Y	2	160647015	chr2:160647015	rs6747436	t	c	0.974	0.0768	0.0208	0.0002278	160647015	159790504	2	159790504	2	159790504	*	Y	0.713725	3.69231
2_159851539_G_A	rs60200364	2	159851539	G	A	0.0168	1.017	0.98	1.056	0.0496	10	rs60200364	0.3783	2	159851539	A	G	0.0496	1.017	0.98	1.056	0.0168	0.019	85934	401577	2	159851539	2	159851539	*	rs60200364	R	2	160708050	chr2:160708050	rs60200364	a	g	0.045	-0.0568	0.0157	0.0002985	160708050	159851539	2	159851539	2	159851539	*	R	0.884211	-3.61783
2_159890845_C_T	rs62176693	2	159890845	C	T	0.0093	1.009	0.958	1.063	0.024	10	rs62176693	0.7264	2	159890845	T	C	0.024	1.009	0.958	1.063	0.0093	0.0266	85934	401577	2	159890845	2	159890845	*	rs62176693	Y	2	160747356	chr2:160747356	rs62176693	t	c	0.025	-0.0801	0.0214	0.0001767	160747356	159890845	2	159890845	2	159890845	*	Y	0.349624	-3.74299
2_159903194_T_C	rs12692574	2	159903194	T	C	-0.0241	0.976562	0.940734	1.01317	0.9473	11	rs12692574	0.203	2	159903194	T	C	0.0527	1.024	0.987	1.063	0.0241	0.0189	85934	401577	2	159903194	2	159903194	*	rs12692574	Y	2	160759705	chr2:160759705	rs12692574	t	c	0.045	-0.0552	0.0157	0.0004402	160759705	159903194	2	159903194	2	159903194	*	Y	-1.27513	-3.51592
2_160058038_T_C	rs11901391	2	160058038	T	C	0.0107	1.01112	0.990099	1.03093	0.194	11	rs11901391	0.2987	2	160058038	T	C	0.806	0.989	0.97	1.01	-0.0107	0.0103	85934	401577	2	160058038	2	160058038	*	rs11901391	H	2	160914549	chr2:160914549	rs11901391	t	c	0.8173	0.0333	0.0083	5.676e-05	160914549	160058038	2	160058038	2	160058038	*	H	1.03883	4.01205
2_160059049_G_T	rs13415079	2	160059049	G	T	0.0146	1.015	0.963	1.069	0.0237	10	rs13415079	0.5847	2	160059049	T	G	0.0237	1.015	0.963	1.069	0.0146	0.0267	85934	401577	2	160059049	2	160059049	*	rs13415079	K	2	160915560	chr2:160915560	rs13415079	t	g	0.0261	-0.077	0.0213	0.0002915	160915560	160059049	2	160059049	2	160059049	*	K	0.546816	-3.61502
2_160063344_A_G	rs62175521	2	160063344	A	G	0.0153	1.01523	0.963391	1.07066	0.0236	11	rs62175521	0.5663	2	160063344	A	G	0.9764	0.985	0.934	1.038	-0.0153	0.0268	85934	401577	2	160063344	2	160063344	*	rs62175521	R	2	160919855	chr2:160919855	rs62175521	a	g	0.974	0.0758	0.0213	0.0003621	160919855	160063344	2	160063344	2	160063344	*	R	0.570896	3.55869
2_160070737_C_T	rs115187376	2	160070737	C	T	0.0109	1.011	0.96	1.065	0.0238	10	rs115187376	0.683	2	160070737	T	C	0.0238	1.011	0.96	1.065	0.0109	0.0266	85934	401577	2	160070737	2	160070737	*	rs115187376	Y	2	160927248	chr2:160927248	rs115187376	t	c	0.0262	-0.0771	0.0211	0.000267	160927248	160070737	2	160070737	2	160070737	*	Y	0.409774	-3.65403
2_160182335_T_C	rs62175394	2	160182335	T	C	0.0107	1.01112	0.958773	1.0661	0.0234	11	rs62175394	0.6922	2	160182335	T	C	0.9766	0.989	0.938	1.043	-0.0107	0.027	85934	401577	2	160182335	2	160182335	*	rs62175394	B	2	161038846	chr2:161038846	rs62175394	t	c	0.9743	0.0825	0.0215	0.0001212	161038846	160182335	2	160182335	2	160182335	*	B	0.396296	3.83721
2_160223722_C_T	rs13032491	2	160223722	C	T	0.0087	1.009	0.985	1.033	0.1283	10	rs13032491	0.4788	2	160223722	T	C	0.1283	1.009	0.985	1.033	0.0087	0.0123	85934	401577	2	160223722	2	160223722	*	rs13032491	Y	2	161080233	chr2:161080233	rs13032491	t	c	0.134	0.0351	0.0095	0.0002297	161080233	160223722	2	160223722	2	160223722	*	Y	0.707317	3.69474
2_160225493_G_A	rs72623113	2	160225493	G	A	0.0057	1.006	0.983	1.029	0.1443	10	rs72623113	0.623	2	160225493	A	G	0.1443	1.006	0.983	1.029	0.0057	0.0116	85934	401577	2	160225493	2	160225493	*	rs72623113	R	2	161082004	chr2:161082004	rs72623113	a	g	0.1535	0.0335	0.009	0.0001989	161082004	160225493	2	160225493	2	160225493	*	R	0.491379	3.72222
2_160228837_C_T	rs7560257	2	160228837	C	T	0.0021	1.002	0.98	1.025	0.1416	10	rs7560257	0.8594	2	160228837	T	C	0.1416	1.002	0.98	1.025	0.0021	0.0116	85934	401577	2	160228837	2	160228837	*	rs7560257	Y	2	161085348	chr2:161085348	rs7560257	t	c	0.1461	0.0325	0.0091	0.0003599	161085348	160228837	2	160228837	2	160228837	*	Y	0.181034	3.57143
2_160229946_G_A	rs72623114	2	160229946	G	A	0.0107	1.011	0.987	1.035	0.1257	10	rs72623114	0.3822	2	160229946	A	G	0.1257	1.011	0.987	1.035	0.0107	0.0123	85934	401577	2	160229946	2	160229946	*	rs72623114	R	2	161086457	chr2:161086457	rs72623114	a	g	0.132	0.039	0.0095	4.254e-05	161086457	160229946	2	160229946	2	160229946	*	R	0.869919	4.10526
2_160230543_T_G	rs62175436	2	160230543	T	G	-0.006	0.994036	0.977517	1.0101	0.3994	11	rs62175436	0.4766	2	160230543	T	G	0.6006	1.006	0.99	1.023	0.006	0.0084	85934	401577	2	160230543	2	160230543	*	rs62175436	K	2	161087054	chr2:161087054	rs62175436	t	g	0.5771	-0.0242	0.0065	0.0001931	161087054	160230543	2	160230543	2	160230543	*	K	-0.714286	-3.72308
2_160230900_T_C	rs10181181	2	160230900	T	C	-0.0142	0.986193	0.968992	1.00301	0.7105	11	rs10181181	0.1159	2	160230900	T	C	0.2895	1.014	0.997	1.032	0.0142	0.009	85934	401577	2	160230900	2	160230900	*	rs10181181	Y	2	161087411	chr2:161087411	rs10181181	t	c	0.2739	-0.0426	0.0072	3.71e-09	161087411	160230900	2	160230900	2	160230900	*	Y	-1.57778	-5.91667
2_160233406_G_A	rs62175437	2	160233406	G	A	-0.0064	0.994	0.977	1.01	0.3986	10	rs62175437	0.4437	2	160233406	A	G	0.3986	0.994	0.977	1.01	-0.0064	0.0084	85934	401577	2	160233406	2	160233406	*	rs62175437	R	2	161089917	chr2:161089917	rs62175437	a	g	0.4221	0.0247	0.0065	0.0001418	161089917	160233406	2	160233406	2	160233406	*	R	-0.761905	3.8
2_160234362_G_A	rs6711375	2	160234362	G	A	-0.0183	0.982	0.965	0.999	0.6669	10	rs6711375	0.03533	2	160234362	A	G	0.6669	0.982	0.965	0.999	-0.0183	0.0087	85934	401577	2	160234362	2	160234362	*	rs6711375	R	2	161090873	chr2:161090873	rs6711375	a	g	0.6868	0.041	0.0069	2.972e-09	161090873	160234362	2	160234362	2	160234362	*	R	-2.10345	5.94203
2_160237752_G_A	rs72623115	2	160237752	G	A	0.0104	1.01	0.987	1.035	0.1257	10	rs72623115	0.3958	2	160237752	A	G	0.1257	1.01	0.987	1.035	0.0104	0.0122	85934	401577	2	160237752	2	160237752	*	rs72623115	R	2	161094263	chr2:161094263	rs72623115	a	g	0.1319	0.039	0.0095	4.254e-05	161094263	160237752	2	160237752	2	160237752	*	R	0.852459	4.10526
2_160238535_T_C	rs72623116	2	160238535	T	C	0.0103	1.0101	0.986193	1.0352	0.1259	11	rs72623116	0.3986	2	160238535	T	C	0.8741	0.99	0.966	1.014	-0.0103	0.0122	85934	401577	2	160238535	2	160238535	*	rs72623116	Y	2	161095046	chr2:161095046	rs72623116	t	c	0.868	-0.0387	0.0095	4.871e-05	161095046	160238535	2	160238535	2	160238535	*	Y	0.844262	-4.07368
2_160240088_T_C	rs77924200	2	160240088	T	C	0.0074	1.00705	0.980392	1.0352	0.0939	11	rs77924200	0.5937	2	160240088	T	C	0.9061	0.993	0.966	1.02	-0.0074	0.0139	85934	401577	2	160240088	2	160240088	*	rs77924200	Y	2	161096599	chr2:161096599	rs77924200	t	c	0.8984	-0.0418	0.0107	9.078e-05	161096599	160240088	2	160240088	2	160240088	*	Y	0.532374	-3.90654
2_160244658_G_A	rs2925757	2	160244658	G	A	-0.0133	0.987	0.967	1.007	0.8097	10	rs2925757	0.2006	2	160244658	A	G	0.8097	0.987	0.967	1.007	-0.0133	0.0104	85934	401577	2	160244658	2	160244658	*	rs2925757	R	2	161101169	chr2:161101169	rs2925757	a	g	0.8165	0.0419	0.0083	4.071e-07	161101169	160244658	2	160244658	2	160244658	*	R	-1.27885	5.04819
2_160245051_C_T	rs1457231	2	160245051	C	T	-0.0179	0.982	0.966	0.999	0.6672	10	rs1457231	0.03849	2	160245051	T	C	0.6672	0.982	0.966	0.999	-0.0179	0.0087	85934	401577	2	160245051	2	160245051	*	rs1457231	Y	2	161101562	chr2:161101562	rs1457231	t	c	0.6864	0.0409	0.0069	3.246e-09	161101562	160245051	2	160245051	2	160245051	*	Y	-2.05747	5.92754
2_160245621_C_T	rs72623118	2	160245621	C	T	0.0103	1.01	0.986	1.035	0.1258	10	rs72623118	0.401	2	160245621	T	C	0.1258	1.01	0.986	1.035	0.0103	0.0122	85934	401577	2	160245621	2	160245621	*	rs72623118	Y	2	161102132	chr2:161102132	rs72623118	t	c	0.132	0.039	0.0095	4.254e-05	161102132	160245621	2	160245621	2	160245621	*	Y	0.844262	4.10526
2_160247580_T_C	rs72967101	2	160247580	T	C	-0.0172	0.983284	0.938967	1.02881	0.0323	11	rs72967101	0.461	2	160247580	T	C	0.9677	1.017	0.972	1.065	0.0172	0.0233	85934	401577	2	160247580	2	160247580	*	rs72967101	Y	2	161104091	chr2:161104091	rs72967101	t	c	0.9691	0.0702	0.0195	0.0003125	161104091	160247580	2	160247580	2	160247580	*	Y	-0.738197	3.6
2_160249365_G_A	rs10803762	2	160249365	G	A	-0.0189	0.981	0.965	0.998	0.667	10	rs10803762	0.02884	2	160249365	A	G	0.667	0.981	0.965	0.998	-0.0189	0.0086	85934	401577	2	160249365	2	160249365	*	rs10803762	R	2	161105876	chr2:161105876	rs10803762	a	g	0.6864	0.0411	0.0069	2.721e-09	161105876	160249365	2	160249365	2	160249365	*	R	-2.19767	5.95652
2_160250370_A_C	rs72623119	2	160250370	A	C	0.0101	1.0101	0.986193	1.03413	0.126	11	rs72623119	0.4069	2	160250370	A	C	0.874	0.99	0.967	1.014	-0.0101	0.0122	85934	401577	2	160250370	2	160250370	*	rs72623119	M	2	161106881	chr2:161106881	rs72623119	a	c	0.8678	-0.0386	0.0095	5.094e-05	161106881	160250370	2	160250370	2	160250370	*	M	0.827869	-4.06316
2_160253191_A_T	rs72623120	2	160253191	A	T	0.0107	1.01112	0.987167	1.0352	0.1269	6	rs72623120	0.3785	2	160253191	A	T	0.8731	0.989	0.966	1.013	-0.0107	0.0122	85934	401577	2	160253191	2	160253191	*	rs72623120	W	2	161109702	chr2:161109702	rs72623120	a	t	0.8669	-0.0399	0.0094	2.293e-05	161109702	160253191	2	160253191	2	160253191	*	W	0.877049	-4.24468
2_160256076_T_A	rs72623121	2	160256076	T	A	0.0106	1.011	0.987	1.035	0.1269	5	rs72623121	0.3847	2	160256076	A	T	0.1269	1.011	0.987	1.035	0.0106	0.0122	85934	401577	2	160256076	2	160256076	*	rs72623121	W	2	161112587	chr2:161112587	rs72623121	a	t	0.1332	0.0405	0.0094	1.724e-05	161112587	160256076	2	160256076	2	160256076	*	W	0.868852	4.30851
2_160258041_A_G	rs7583157	2	160258041	A	G	-0.0159	0.984252	0.967118	1.002	0.7079	11	rs7583157	0.07567	2	160258041	A	G	0.2921	1.016	0.998	1.034	0.0159	0.0089	85934	401577	2	160258041	2	160258041	*	rs7583157	R	2	161114552	chr2:161114552	rs7583157	a	g	0.2769	-0.0431	0.0072	2.434e-09	161114552	160258041	2	160258041	2	160258041	*	R	-1.78652	-5.98611
2_160259936_G_A	rs72623122	2	160259936	G	A	0.011	1.011	0.987	1.036	0.1268	10	rs72623122	0.3673	2	160259936	A	G	0.1268	1.011	0.987	1.036	0.011	0.0122	85934	401577	2	160259936	2	160259936	*	rs72623122	R	2	161116447	chr2:161116447	rs72623122	a	g	0.1331	0.0403	0.0094	1.897e-05	161116447	160259936	2	160259936	2	160259936	*	R	0.901639	4.28723
2_160259984_G_A	rs79991906	2	160259984	G	A	0.0107	1.011	0.987	1.035	0.1268	10	rs79991906	0.3768	2	160259984	A	G	0.1268	1.011	0.987	1.035	0.0107	0.0122	85934	401577	2	160259984	2	160259984	*	rs79991906	R	2	161116495	chr2:161116495	rs79991906	a	g	0.1331	0.0403	0.0094	1.897e-05	161116495	160259984	2	160259984	2	160259984	*	R	0.877049	4.28723
2_160260540_A_C	rs2925762	2	160260540	A	C	-0.0069	0.993049	0.97371	1.01317	0.7896	11	rs2925762	0.4866	2	160260540	A	C	0.2104	1.007	0.987	1.027	0.0069	0.01	85934	401577	2	160260540	2	160260540	*	rs2925762	M	2	161117051	chr2:161117051	rs2925762	a	c	0.2033	-0.0398	0.008	5.684e-07	161117051	160260540	2	160260540	2	160260540	*	M	-0.69	-4.975
2_160261568_A_G	rs72623123	2	160261568	A	G	0.0113	1.01112	0.988142	1.0352	0.1272	11	rs72623123	0.3529	2	160261568	A	G	0.8728	0.989	0.966	1.012	-0.0113	0.0121	85934	401577	2	160261568	2	160261568	*	rs72623123	R	2	161118079	chr2:161118079	rs72623123	a	g	0.8665	-0.04	0.0094	2.188e-05	161118079	160261568	2	160261568	2	160261568	*	R	0.933884	-4.25532
2_160262176_T_C	rs10170600	2	160262176	T	C	-0.0149	0.985222	0.968054	1.00301	0.7107	11	rs10170600	0.09577	2	160262176	T	C	0.2893	1.015	0.997	1.033	0.0149	0.0089	85934	401577	2	160262176	2	160262176	*	rs10170600	Y	2	161118687	chr2:161118687	rs10170600	t	c	0.2754	-0.0435	0.0072	1.731e-09	161118687	160262176	2	160262176	2	160262176	*	Y	-1.67416	-6.04167
2_160263396_A_G	rs10929973	2	160263396	A	G	-0.0162	0.984252	0.967118	1.001	0.7093	11	rs10929973	0.07073	2	160263396	A	G	0.2907	1.016	0.999	1.034	0.0162	0.0089	85934	401577	2	160263396	2	160263396	*	rs10929973	R	2	161119907	chr2:161119907	rs10929973	a	g	0.2762	-0.0433	0.0071	1.189e-09	161119907	160263396	2	160263396	2	160263396	*	R	-1.82022	-6.09859
2_160264243_T_A	rs59842298	2	160264243	T	A	0.0111	1.011	0.987	1.035	0.127	5	rs59842298	0.36	2	160264243	A	T	0.127	1.011	0.987	1.035	0.0111	0.0121	85934	401577	2	160264243	2	160264243	*	rs59842298	W	2	161120754	chr2:161120754	rs59842298	a	t	0.1333	0.0397	0.0094	2.52e-05	161120754	160264243	2	160264243	2	160264243	*	W	0.917355	4.2234
2_160265623_A_G	rs6743795	2	160265623	A	G	-0.0161	0.984252	0.967118	1.001	0.7093	11	rs6743795	0.07241	2	160265623	A	G	0.2907	1.016	0.999	1.034	0.0161	0.0089	85934	401577	2	160265623	2	160265623	*	rs6743795	R	2	161122134	chr2:161122134	rs6743795	a	g	0.2763	-0.0434	0.0071	1.09e-09	161122134	160265623	2	160265623	2	160265623	*	R	-1.80899	-6.11268
2_160266575_C_T	rs72623124	2	160266575	C	T	0.0114	1.011	0.988	1.036	0.127	10	rs72623124	0.3461	2	160266575	T	C	0.127	1.011	0.988	1.036	0.0114	0.0121	85934	401577	2	160266575	2	160266575	*	rs72623124	Y	2	161123086	chr2:161123086	rs72623124	t	c	0.1333	0.0398	0.0094	2.404e-05	161123086	160266575	2	160266575	2	160266575	*	Y	0.942149	4.23404
2_160266740_C_T	rs2966379	2	160266740	C	T	-0.0065	0.994	0.974	1.013	0.79	10	rs2966379	0.5118	2	160266740	T	C	0.79	0.994	0.974	1.013	-0.0065	0.01	85934	401577	2	160266740	2	160266740	*	rs2966379	Y	2	161123251	chr2:161123251	rs2966379	t	c	0.7967	0.04	0.008	4.988e-07	161123251	160266740	2	160266740	2	160266740	*	Y	-0.65	5
2_160266824_G_A	rs72969008	2	160266824	G	A	0.0134	1.013	0.993	1.034	0.1865	10	rs72969008	0.1981	2	160266824	A	G	0.1865	1.013	0.993	1.034	0.0134	0.0104	85934	401577	2	160266824	2	160266824	*	rs72969008	R	2	161123335	chr2:161123335	rs72969008	a	g	0.1833	-0.0424	0.0083	2.959e-07	161123335	160266824	2	160266824	2	160266824	*	R	1.28846	-5.10843
2_160270221_A_C	rs764729	2	160270221	A	C	-0.0217	0.978474	0.961538	0.996016	0.7255	11	rs764729	0.01705	2	160270221	A	C	0.2745	1.022	1.004	1.04	0.0217	0.0091	85934	401577	2	160270221	2	160270221	*	rs764729	M	2	161126732	chr2:161126732	rs764729	a	c	0.2588	-0.0438	0.0073	2.285e-09	161126732	160270221	2	160270221	2	160270221	*	M	-2.38462	-6
2_160271695_G_C	rs72623125	2	160271695	G	C	0.0115	1.012	0.988	1.036	0.1271	5	rs72623125	0.3454	2	160271695	C	G	0.1271	1.012	0.988	1.036	0.0115	0.0121	85934	401577	2	160271695	2	160271695	*	rs72623125	S	2	161128206	chr2:161128206	rs72623125	c	g	0.1334	0.0401	0.0094	2.086e-05	161128206	160271695	2	160271695	2	160271695	*	S	0.950413	4.26596
2_160275183_G_A	rs1563575	2	160275183	G	A	-0.0159	0.984	0.967	1.002	0.7166	10	rs1563575	0.07795	2	160275183	A	G	0.7166	0.984	0.967	1.002	-0.0159	0.009	85934	401577	2	160275183	2	160275183	*	rs1563575	R	2	161131694	chr2:161131694	rs1563575	a	g	0.7324	0.0442	0.0072	9.47e-10	161131694	160275183	2	160275183	2	160275183	*	R	-1.76667	6.13889
2_160275782_T_C	rs57047289	2	160275782	T	C	0.0153	1.01523	0.992063	1.0395	0.1287	11	rs57047289	0.205	2	160275782	T	C	0.8713	0.985	0.962	1.008	-0.0153	0.0121	85934	401577	2	160275782	2	160275782	*	rs57047289	Y	2	161132293	chr2:161132293	rs57047289	t	c	0.8652	-0.0402	0.0094	1.99e-05	161132293	160275782	2	160275782	2	160275782	*	Y	1.26446	-4.2766
2_160276365_C_G	rs139398785	2	160276365	C	G	0.0146	1.0142	0.99108	1.0395	0.1286	6	rs139398785	0.2281	2	160276365	C	G	0.8714	0.986	0.962	1.009	-0.0146	0.0121	85934	401577	2	160276365	2	160276365	*	rs139398785	V	2	161132876	chr2:161132876	rs139398785	c	g	0.8631	-0.0424	0.0096	1.074e-05	161132876	160276365	2	160276365	2	160276365	*	V	1.20661	-4.41667
2_160276960_T_C	rs3772070	2	160276960	T	C	-0.016	0.984252	0.967118	1.002	0.7174	11	rs3772070	0.07572	2	160276960	T	C	0.2826	1.016	0.998	1.034	0.016	0.009	85934	401577	2	160276960	2	160276960	*	rs3772070	Y	2	161133471	chr2:161133471	rs3772070	t	c	0.2654	-0.045	0.0073	8.26e-10	161133471	160276960	2	160276960	2	160276960	*	Y	-1.77778	-6.16438
2_160279033_C_T	rs3772071	2	160279033	C	T	-0.0114	0.989	0.972	1.006	0.6996	10	rs3772071	0.1995	2	160279033	T	C	0.6996	0.989	0.972	1.006	-0.0114	0.0089	85934	401577	2	160279033	2	160279033	*	rs3772071	Y	2	161135544	chr2:161135544	rs3772071	t	c	0.7155	0.0438	0.0071	7.656e-10	161135544	160279033	2	160279033	2	160279033	*	Y	-1.2809	6.16901
2_160280145_A_G	rs7572970	2	160280145	A	G	-0.0163	0.984252	0.966184	1.001	0.7177	11	rs7572970	0.0712	2	160280145	A	G	0.2823	1.016	0.999	1.035	0.0163	0.009	85934	401577	2	160280145	2	160280145	*	rs7572970	R	2	161136656	chr2:161136656	rs7572970	a	g	0.2659	-0.0447	0.0072	6.12e-10	161136656	160280145	2	160280145	2	160280145	*	R	-1.81111	-6.20833
2_160281883_C_T	rs1457234	2	160281883	C	T	0.0142	1.014	0.991	1.039	0.1284	10	rs1457234	0.241	2	160281883	T	C	0.1284	1.014	0.991	1.039	0.0142	0.0121	85934	401577	2	160281883	2	160281883	*	rs1457234	Y	2	161138394	chr2:161138394	rs1457234	t	c	0.1303	0.0388	0.0101	0.0001133	161138394	160281883	2	160281883	2	160281883	*	Y	1.17355	3.84158
2_160287511_C_T	rs6741383	2	160287511	C	T	0.0144	1.015	0.991	1.039	0.1282	10	rs6741383	0.2344	2	160287511	T	C	0.1282	1.015	0.991	1.039	0.0144	0.0121	85934	401577	2	160287511	2	160287511	*	rs6741383	Y	2	161144022	chr2:161144022	rs6741383	t	c	0.1343	0.0409	0.0094	1.423e-05	161144022	160287511	2	160287511	2	160287511	*	Y	1.19008	4.35106
2_160287544_G_A	rs1020731	2	160287544	G	A	-0.0115	0.989	0.971	1.006	0.7032	10	rs1020731	0.1977	2	160287544	A	G	0.7032	0.989	0.971	1.006	-0.0115	0.0089	85934	401577	2	160287544	2	160287544	*	rs1020731	R	2	161144055	chr2:161144055	rs1020731	a	g	0.7185	0.0432	0.0071	1.298e-09	161144055	160287544	2	160287544	2	160287544	*	R	-1.29213	6.08451
2_160287568_T_C	rs77704424	2	160287568	T	C	-0.0004	1	0.974659	1.02564	0.112	11	rs77704424	0.9757	2	160287568	T	C	0.888	1	0.975	1.026	0.0004	0.0129	85934	401577	2	160287568	2	160287568	*	rs77704424	Y	2	161144079	chr2:161144079	rs77704424	t	c	0.8944	0.0565	0.0106	9.151e-08	161144079	160287568	2	160287568	2	160287568	*	Y	-0.0310078	5.33019
2_160288966_A_C	rs78387517	2	160288966	A	C	0.0144	1.0142	0.99108	1.03842	0.1282	11	rs78387517	0.232	2	160288966	A	C	0.8718	0.986	0.963	1.009	-0.0144	0.0121	85934	401577	2	160288966	2	160288966	*	rs78387517	M	2	161145477	chr2:161145477	rs78387517	a	c	0.8657	-0.041	0.0094	1.355e-05	161145477	160288966	2	160288966	2	160288966	*	M	1.19008	-4.3617
2_160289101_A_G	rs6432613	2	160289101	A	G	-0.0172	0.983284	0.965251	1.001	0.7206	11	rs6432613	0.05782	2	160289101	A	G	0.2794	1.017	0.999	1.036	0.0172	0.0091	85934	401577	2	160289101	2	160289101	*	rs6432613	R	2	161145612	chr2:161145612	rs6432613	a	g	0.263	-0.0442	0.0073	1.633e-09	161145612	160289101	2	160289101	2	160289101	*	R	-1.89011	-6.05479
2_160291017_T_C	rs10929976	2	160291017	T	C	-0.0179	0.982318	0.965251	1	0.7214	11	rs10929976	0.04843	2	160291017	T	C	0.2786	1.018	1	1.036	0.0179	0.0091	85934	401577	2	160291017	2	160291017	*	rs10929976	Y	2	161147528	chr2:161147528	rs10929976	t	c	0.2614	-0.0439	0.0073	2.101e-09	161147528	160291017	2	160291017	2	160291017	*	Y	-1.96703	-6.0137
2_160291232_G_C	rs6757491	2	160291232	G	C	-0.0116	0.988	0.971	1.006	0.7033	5	rs6757491	0.1903	2	160291232	C	G	0.7033	0.988	0.971	1.006	-0.0116	0.0089	85934	401577	2	160291232	2	160291232	*	rs6757491	S	2	161147743	chr2:161147743	rs6757491	c	g	0.7186	0.0433	0.0071	1.189e-09	161147743	160291232	2	160291232	2	160291232	*	S	-1.30337	6.09859
2_160292311_A_C	rs77066272	2	160292311	A	C	0.0147	1.01523	0.99108	1.0395	0.1286	11	rs77066272	0.2232	2	160292311	A	C	0.8714	0.985	0.962	1.009	-0.0147	0.0121	85934	401577	2	160292311	2	160292311	*	rs77066272	M	2	161148822	chr2:161148822	rs77066272	a	c	0.865	-0.0404	0.0093	1.455e-05	161148822	160292311	2	160292311	2	160292311	*	M	1.21488	-4.34409
2_160295048_T_C	rs6706685	2	160295048	T	C	-0.0169	0.983284	0.966184	1.001	0.7206	11	rs6706685	0.06274	2	160295048	T	C	0.2794	1.017	0.999	1.035	0.0169	0.0091	85934	401577	2	160295048	2	160295048	*	rs6706685	Y	2	161151559	chr2:161151559	rs6706685	t	c	0.263	-0.044	0.0073	1.932e-09	161151559	160295048	2	160295048	2	160295048	*	Y	-1.85714	-6.0274
2_160302227_A_G	rs4278892	2	160302227	A	G	0.0012	1.001	0.982318	1.02041	0.7809	11	rs4278892	0.9008	2	160302227	A	G	0.2191	0.999	0.98	1.018	-0.0012	0.0098	85934	401577	2	160302227	2	160302227	*	rs4278892	R	2	161158738	chr2:161158738	rs4278892	a	g	0.2112	-0.0399	0.0079	3.753e-07	161158738	160302227	2	160302227	2	160302227	*	R	0.122449	-5.05063
2_160305269_T_C	rs7579168	2	160305269	T	C	0.0009	1.001	0.982318	1.02041	0.7806	11	rs7579168	0.9253	2	160305269	T	C	0.2194	0.999	0.98	1.018	-0.0009	0.0098	85934	401577	2	160305269	2	160305269	*	rs7579168	Y	2	161161780	chr2:161161780	rs7579168	t	c	0.2112	-0.04	0.0079	3.51e-07	161161780	160305269	2	160305269	2	160305269	*	Y	0.0918367	-5.06329
2_160306870_G_T	rs12692592	2	160306870	G	T	0.0007	1.001	0.982	1.02	0.7806	10	rs12692592	0.9454	2	160306870	T	G	0.7806	1.001	0.982	1.02	0.0007	0.0098	85934	401577	2	160306870	2	160306870	*	rs12692592	K	2	161163381	chr2:161163381	rs12692592	t	g	0.7887	0.0397	0.0079	4.29e-07	161163381	160306870	2	160306870	2	160306870	*	K	0.0714286	5.02532
2_160308127_C_T	rs78970357	2	160308127	C	T	0.0012	1.001	0.976	1.027	0.1106	10	rs78970357	0.9231	2	160308127	T	C	0.1106	1.001	0.976	1.027	0.0012	0.0129	85934	401577	2	160308127	2	160308127	*	rs78970357	Y	2	161164638	chr2:161164638	rs78970357	t	c	0.1035	-0.055	0.0108	3.397e-07	161164638	160308127	2	160308127	2	160308127	*	Y	0.0930233	-5.09259
2_160309071_C_T	rs79054495	2	160309071	C	T	0.0165	1.017	0.993	1.041	0.1291	10	rs79054495	0.1692	2	160309071	T	C	0.1291	1.017	0.993	1.041	0.0165	0.012	85934	401577	2	160309071	2	160309071	*	rs79054495	Y	2	161165582	chr2:161165582	rs79054495	t	c	0.1354	0.0413	0.0093	9.335e-06	161165582	160309071	2	160309071	2	160309071	*	Y	1.375	4.44086
2_160309723_A_G	rs4077463	2	160309723	A	G	0.0008	1.001	0.981354	1.02041	0.7808	11	rs4077463	0.9383	2	160309723	A	G	0.2192	0.999	0.98	1.019	-0.0008	0.0098	85934	401577	2	160309723	2	160309723	*	rs4077463	R	2	161166234	chr2:161166234	rs4077463	a	g	0.2111	-0.0407	0.0079	2.184e-07	161166234	160309723	2	160309723	2	160309723	*	R	0.0816327	-5.1519
2_160312236_G_A	rs57860603	2	160312236	G	A	0.005	1.005	0.985	1.025	0.1954	10	rs57860603	0.6247	2	160312236	A	G	0.1954	1.005	0.985	1.025	0.005	0.0102	85934	401577	2	160312236	2	160312236	*	rs57860603	R	2	161168747	chr2:161168747	rs57860603	a	g	0.1911	-0.0424	0.0082	2.083e-07	161168747	160312236	2	160312236	2	160312236	*	R	0.490196	-5.17073
2_160313445_G_C	rs10929978	2	160313445	G	C	0.0005	1.001	0.981	1.02	0.7806	5	rs10929978	0.9568	2	160313445	C	G	0.7806	1.001	0.981	1.02	0.0005	0.0098	85934	401577	2	160313445	2	160313445	*	rs10929978	S	2	161169956	chr2:161169956	rs10929978	c	g	0.7888	0.0399	0.0079	3.753e-07	161169956	160313445	2	160313445	2	160313445	*	S	0.0510204	5.05063
2_160313642_A_C	rs6718070	2	160313642	A	C	0.0006	1.001	0.981354	1.02041	0.7806	11	rs6718070	0.9481	2	160313642	A	C	0.2194	0.999	0.98	1.019	-0.0006	0.0098	85934	401577	2	160313642	2	160313642	*	rs6718070	M	2	161170153	chr2:161170153	rs6718070	a	c	0.2112	-0.0399	0.0079	3.753e-07	161170153	160313642	2	160313642	2	160313642	*	M	0.0612245	-5.05063
2_160314310_G_A	rs115483648	2	160314310	G	A	0.0089	1.009	0.982	1.037	0.0954	10	rs115483648	0.5166	2	160314310	A	G	0.0954	1.009	0.982	1.037	0.0089	0.0138	85934	401577	2	160314310	2	160314310	*	rs115483648	R	2	161170821	chr2:161170821	rs115483648	a	g	0.1036	0.044	0.0106	3.172e-05	161170821	160314310	2	160314310	2	160314310	*	R	0.644928	4.15094
2_160314943_T_C	rs7593730	2	160314943	T	C	0.0014	1.001	0.982318	1.02041	0.7823	11	rs7593730	0.8859	2	160314943	T	C	0.2177	0.999	0.98	1.018	-0.0014	0.0098	85934	401577	2	160314943	2	160314943	*	rs7593730	Y	2	161171454	chr2:161171454	rs7593730	t	c	0.211	-0.0404	0.0079	2.679e-07	161171454	160314943	2	160314943	2	160314943	*	Y	0.142857	-5.11392
2_160315331_C_A	rs4335904	2	160315331	C	A	0.0004	1	0.981	1.02	0.7802	10	rs4335904	0.9702	2	160315331	A	C	0.7802	1	0.981	1.02	0.0004	0.0098	85934	401577	2	160315331	2	160315331	*	rs4335904	M	2	161171842	chr2:161171842	rs4335904	a	c	0.7887	0.0401	0.0079	3.281e-07	161171842	160315331	2	160315331	2	160315331	*	M	0.0408163	5.07595
2_160318349_A_T	rs4456654	2	160318349	A	T	0.0192	1.01937	0.995025	1.04384	0.123	6	rs4456654	0.1173	2	160318349	A	T	0.877	0.981	0.958	1.005	-0.0192	0.0123	85934	401577	2	160318349	2	160318349	*	rs4456654	W	2	161174860	chr2:161174860	rs4456654	a	t	0.8703	-0.0418	0.0095	1.149e-05	161174860	160318349	2	160318349	2	160318349	*	W	1.56098	-4.4
2_160319625_T_A	rs4589705	2	160319625	T	A	0.0001	1	0.981	1.019	0.7804	5	rs4589705	0.9906	2	160319625	A	T	0.7804	1	0.981	1.019	0.0001	0.0098	85934	401577	2	160319625	2	160319625	*	rs4589705	W	2	161176136	chr2:161176136	rs4589705	a	t	0.7888	0.0399	0.0079	3.753e-07	161176136	160319625	2	160319625	2	160319625	*	W	0.0102041	5.05063
2_160319866_C_T	rs80170940	2	160319866	C	T	0.0174	1.018	0.993	1.042	0.1231	10	rs80170940	0.1559	2	160319866	T	C	0.1231	1.018	0.993	1.042	0.0174	0.0123	85934	401577	2	160319866	2	160319866	*	rs80170940	Y	2	161176377	chr2:161176377	rs80170940	t	c	0.1297	0.0417	0.0095	1.205e-05	161176377	160319866	2	160319866	2	160319866	*	Y	1.41463	4.38947
2_160319868_T_C	rs4632293	2	160319868	T	C	0.0008	1.001	0.981354	1.02041	0.7808	11	rs4632293	0.9358	2	160319868	T	C	0.2192	0.999	0.98	1.019	-0.0008	0.0098	85934	401577	2	160319868	2	160319868	*	rs4632293	H	2	161176379	chr2:161176379	rs4632293	t	c	0.2112	-0.0403	0.0079	2.867e-07	161176379	160319868	2	160319868	2	160319868	*	H	0.0816327	-5.10127
2_160322845_C_G	rs12622664	2	160322845	C	G	0.0004	1	0.981354	1.01937	0.7802	6	rs12622664	0.9685	2	160322845	C	G	0.2198	1	0.981	1.019	-0.0004	0.0098	85934	401577	2	160322845	2	160322845	*	rs12622664	S	2	161179356	chr2:161179356	rs12622664	c	g	0.2111	-0.0404	0.0079	2.679e-07	161179356	160322845	2	160322845	2	160322845	*	S	0.0408163	-5.11392
2_160322974_T_C	rs12465609	2	160322974	T	C		1	0.981354	1.01937	0.7798	11	rs12465609	0.9986	2	160322974	T	C	0.2202	1	0.981	1.019	0	0.0098	85934	401577	2	160322974	2	160322974	*	rs12465609	Y	2	161179485	chr2:161179485	rs12465609	t	c	0.2112	-0.0403	0.0079	2.867e-07	161179485	160322974	2	160322974	2	160322974	*	Y		-5.10127
2_160324002_T_C	rs7574543	2	160324002	T	C	0.0194	1.01937	0.995025	1.04493	0.1231	11	rs7574543	0.1139	2	160324002	T	C	0.8769	0.981	0.957	1.005	-0.0194	0.0123	85934	401577	2	160324002	2	160324002	*	rs7574543	Y	2	161180513	chr2:161180513	rs7574543	t	c	0.8702	-0.0422	0.0095	9.463e-06	161180513	160324002	2	160324002	2	160324002	*	Y	1.57724	-4.44211
2_160324967_T_A	rs6706545	2	160324967	T	A	0.0006	1.001	0.982	1.02	0.7804	5	rs6706545	0.9483	2	160324967	A	T	0.7804	1.001	0.982	1.02	0.0006	0.0098	85934	401577	2	160324967	2	160324967	*	rs6706545	W	2	161181478	chr2:161181478	rs6706545	a	t	0.7888	0.0404	0.0079	2.679e-07	161181478	160324967	2	160324967	2	160324967	*	W	0.0612245	5.11392
2_160326752_G_A	rs79092508	2	160326752	G	A	0.0179	1.018	0.994	1.043	0.1227	10	rs79092508	0.1453	2	160326752	A	G	0.1227	1.018	0.994	1.043	0.0179	0.0123	85934	401577	2	160326752	2	160326752	*	rs79092508	R	2	161183263	chr2:161183263	rs79092508	a	g	0.1295	0.0416	0.0095	1.265e-05	161183263	160326752	2	160326752	2	160326752	*	R	1.45528	4.37895
2_160327653_G_C	rs4664013	2	160327653	G	C	-0.012	0.988	0.971	1.005	0.6735	5	rs4664013	0.1641	2	160327653	C	G	0.6735	0.988	0.971	1.005	-0.012	0.0087	85934	401577	2	160327653	2	160327653	*	rs4664013	S	2	161184164	chr2:161184164	rs4664013	c	g	0.6926	0.041	0.0069	2.972e-09	161184164	160327653	2	160327653	2	160327653	*	S	-1.37931	5.94203
2_160332759_G_A	rs80306707	2	160332759	G	A	0.0194	1.02	0.995	1.044	0.1229	10	rs80306707	0.1139	2	160332759	A	G	0.1229	1.02	0.995	1.044	0.0194	0.0123	85934	401577	2	160332759	2	160332759	*	rs80306707	R	2	161189270	chr2:161189270	rs80306707	a	g	0.1297	0.0419	0.0095	1.095e-05	161189270	160332759	2	160332759	2	160332759	*	R	1.57724	4.41053
2_160333076_C_G	rs61682180	2	160333076	C	G	0.0201	1.02041	0.996016	1.04493	0.1238	6	rs61682180	0.1005	2	160333076	C	G	0.8762	0.98	0.957	1.004	-0.0201	0.0123	85934	401577	2	160333076	2	160333076	*	rs61682180	S	2	161189587	chr2:161189587	rs61682180	c	g	0.8702	-0.0421	0.0095	9.935e-06	161189587	160333076	2	160333076	2	160333076	*	S	1.63415	-4.43158
2_160335559_A_G	rs4410242	2	160335559	A	G	0.0003	1	0.981354	1.01937	0.7817	11	rs4410242	0.972	2	160335559	A	G	0.2183	1	0.981	1.019	-0.0003	0.0098	85934	401577	2	160335559	2	160335559	*	rs4410242	R	2	161192070	chr2:161192070	rs4410242	a	g	0.211	-0.0406	0.0079	2.338e-07	161192070	160335559	2	160335559	2	160335559	*	R	0.0306122	-5.13924
2_160336034_T_C	rs10209870	2	160336034	T	C		1	0.981354	1.01937	0.7805	11	rs10209870	0.9985	2	160336034	T	C	0.2195	1	0.981	1.019	0	0.0098	85934	401577	2	160336034	2	160336034	*	rs10209870	Y	2	161192545	chr2:161192545	rs10209870	t	c	0.2112	-0.04	0.0079	3.51e-07	161192545	160336034	2	160336034	2	160336034	*	Y		-5.06329
2_160337744_C_T	rs12476804	2	160337744	C	T	0.0001	1	0.981	1.019	0.7802	10	rs12476804	0.9909	2	160337744	T	C	0.7802	1	0.981	1.019	0.0001	0.0098	85934	401577	2	160337744	2	160337744	*	rs12476804	Y	2	161194255	chr2:161194255	rs12476804	t	c	0.7886	0.04	0.0079	3.51e-07	161194255	160337744	2	160337744	2	160337744	*	Y	0.0102041	5.06329
2_160342987_T_C	rs1110209	2	160342987	T	C	0.0001	1	0.981354	1.01937	0.7805	11	rs1110209	0.9922	2	160342987	T	C	0.2195	1	0.981	1.019	-0.0001	0.0098	85934	401577	2	160342987	2	160342987	*	rs1110209	Y	2	161199498	chr2:161199498	rs1110209	t	c	0.2113	-0.04	0.0079	3.51e-07	161199498	160342987	2	160342987	2	160342987	*	Y	0.0102041	-5.06329
2_160343710_C_T	rs4452095	2	160343710	C	T	0.0005	1.001	0.981	1.02	0.78	10	rs4452095	0.9567	2	160343710	T	C	0.78	1.001	0.981	1.02	0.0005	0.0098	85934	401577	2	160343710	2	160343710	*	rs4452095	Y	2	161200221	chr2:161200221	rs4452095	t	c	0.7885	0.0401	0.0079	3.281e-07	161200221	160343710	2	160343710	2	160343710	*	Y	0.0510204	5.07595
2_160343754_T_C	rs4597468	2	160343754	T	C	-0.0102	0.990099	0.972763	1.00705	0.6765	11	rs4597468	0.2399	2	160343754	T	C	0.3235	1.01	0.993	1.028	0.0102	0.0087	85934	401577	2	160343754	2	160343754	*	rs4597468	Y	2	161200265	chr2:161200265	rs4597468	t	c	0.3055	-0.0402	0.007	1.001e-08	161200265	160343754	2	160343754	2	160343754	*	Y	-1.17241	-5.74286
2_160344156_A_C	rs58748091	2	160344156	A	C	0.019	1.01937	0.995025	1.04384	0.123	11	rs58748091	0.1228	2	160344156	A	C	0.877	0.981	0.958	1.005	-0.019	0.0123	85934	401577	2	160344156	2	160344156	*	rs58748091	H	2	161200667	chr2:161200667	rs58748091	a	c	0.8703	-0.0418	0.0095	1.149e-05	161200667	160344156	2	160344156	2	160344156	*	H	1.54472	-4.4
2_160344159_T_C	rs59189068	2	160344159	T	C	0.0188	1.01937	0.995025	1.04384	0.123	11	rs59189068	0.1259	2	160344159	T	C	0.877	0.981	0.958	1.005	-0.0188	0.0123	85934	401577	2	160344159	2	160344159	*	rs59189068	Y	2	161200670	chr2:161200670	rs59189068	t	c	0.8703	-0.0419	0.0095	1.095e-05	161200670	160344159	2	160344159	2	160344159	*	Y	1.52846	-4.41053
2_160346077_G_A	rs10168504	2	160346077	G	A	0.0002	1	0.981	1.02	0.7804	10	rs10168504	0.9864	2	160346077	A	G	0.7804	1	0.981	1.02	0.0002	0.0098	85934	401577	2	160346077	2	160346077	*	rs10168504	R	2	161202588	chr2:161202588	rs10168504	a	g	0.789	0.0402	0.0079	3.067e-07	161202588	160346077	2	160346077	2	160346077	*	R	0.0204082	5.08861
2_160352026_C_T	rs6432614	2	160352026	C	T	-0.0012	0.999	0.98	1.018	0.7813	10	rs6432614	0.9002	2	160352026	T	C	0.7813	0.999	0.98	1.018	-0.0012	0.0098	85934	401577	2	160352026	2	160352026	*	rs6432614	Y	2	161208537	chr2:161208537	rs6432614	t	c	0.7892	0.0394	0.0079	5.238e-07	161208537	160352026	2	160352026	2	160352026	*	Y	-0.122449	4.98734
2_160353277_C_G	rs9287795	2	160353277	C	G	-0.0008	0.999001	0.980392	1.01833	0.7809	6	rs9287795	0.9382	2	160353277	C	G	0.2191	1.001	0.982	1.02	0.0008	0.0098	85934	401577	2	160353277	2	160353277	*	rs9287795	S	2	161209788	chr2:161209788	rs9287795	c	g	0.2109	-0.0394	0.0079	5.238e-07	161209788	160353277	2	160353277	2	160353277	*	S	-0.0816327	-4.98734
2_160354144_T_C	rs6724146	2	160354144	T	C	-0.0012	0.999001	0.979432	1.01833	0.7813	11	rs6724146	0.8999	2	160354144	T	C	0.2187	1.001	0.982	1.021	0.0012	0.0098	85934	401577	2	160354144	2	160354144	*	rs6724146	Y	2	161210655	chr2:161210655	rs6724146	t	c	0.2107	-0.0393	0.0079	5.596e-07	161210655	160354144	2	160354144	2	160354144	*	Y	-0.122449	-4.97468
2_160356537_G_A	rs74614509	2	160356537	G	A	0.0191	1.019	0.995	1.044	0.1231	10	rs74614509	0.1199	2	160356537	A	G	0.1231	1.019	0.995	1.044	0.0191	0.0123	85934	401577	2	160356537	2	160356537	*	rs74614509	R	2	161213048	chr2:161213048	rs74614509	a	g	0.1297	0.042	0.0095	1.043e-05	161213048	160356537	2	160356537	2	160356537	*	R	1.55285	4.42105
2_160357664_T_C	rs6718526	2	160357664	T	C	-0.0072	0.993049	0.972763	1.01317	0.8025	11	rs6718526	0.4809	2	160357664	T	C	0.1975	1.007	0.987	1.028	0.0072	0.0102	85934	401577	2	160357664	2	160357664	*	rs6718526	Y	2	161214175	chr2:161214175	rs6718526	t	c	0.1907	-0.0425	0.0082	1.95e-07	161214175	160357664	2	160357664	2	160357664	*	Y	-0.705882	-5.18293
2_160358198_G_A	rs59889859	2	160358198	G	A	0.019	1.019	0.995	1.044	0.1232	10	rs59889859	0.1217	2	160358198	A	G	0.1232	1.019	0.995	1.044	0.019	0.0123	85934	401577	2	160358198	2	160358198	*	rs59889859	R	2	161214709	chr2:161214709	rs59889859	a	g	0.1297	0.0419	0.0095	1.095e-05	161214709	160358198	2	160358198	2	160358198	*	R	1.54472	4.41053
2_160360210_T_C	rs6730051	2	160360210	T	C	-0.0015	0.998004	0.979432	1.01833	0.7815	11	rs6730051	0.8763	2	160360210	T	C	0.2185	1.002	0.982	1.021	0.0015	0.0098	85934	401577	2	160360210	2	160360210	*	rs6730051	Y	2	161216721	chr2:161216721	rs6730051	t	c	0.2106	-0.0396	0.0079	4.586e-07	161216721	160360210	2	160360210	2	160360210	*	Y	-0.153061	-5.01266
2_160362670_A_T	rs4277476	2	160362670	A	T	-0.0018	0.998004	0.979432	1.01729	0.7805	6	rs4277476	0.8533	2	160362670	A	T	0.2195	1.002	0.983	1.021	0.0018	0.0098	85934	401577	2	160362670	2	160362670	*	rs4277476	D	2	161219181	chr2:161219181	rs4277476	a	t	0.2109	-0.0395	0.0079	4.901e-07	161219181	160362670	2	160362670	2	160362670	*	D	-0.183673	-5
2_160363479_G_A	rs80079217	2	160363479	G	A	0.0175	1.018	0.993	1.042	0.123	10	rs80079217	0.1547	2	160363479	A	G	0.123	1.018	0.993	1.042	0.0175	0.0123	85934	401577	2	160363479	2	160363479	*	rs80079217	R	2	161219990	chr2:161219990	rs80079217	a	g	0.1298	0.0421	0.0095	9.935e-06	161219990	160363479	2	160363479	2	160363479	*	R	1.42276	4.43158
2_160363764_C_T	rs6727751	2	160363764	C	T	-0.0009	0.999	0.98	1.018	0.781	10	rs6727751	0.9265	2	160363764	T	C	0.781	0.999	0.98	1.018	-0.0009	0.0098	85934	401577	2	160363764	2	160363764	*	rs6727751	Y	2	161220275	chr2:161220275	rs6727751	t	c	0.7891	0.0395	0.0079	4.901e-07	161220275	160363764	2	160363764	2	160363764	*	Y	-0.0918367	5
2_160364250_T_C	rs79793936	2	160364250	T	C	0.0175	1.01729	0.993049	1.04275	0.123	11	rs79793936	0.1542	2	160364250	T	C	0.877	0.983	0.959	1.007	-0.0175	0.0123	85934	401577	2	160364250	2	160364250	*	rs79793936	Y	2	161220761	chr2:161220761	rs79793936	t	c	0.8702	-0.0419	0.0095	1.095e-05	161220761	160364250	2	160364250	2	160364250	*	Y	1.42276	-4.41053
2_160367719_C_T	rs6722321	2	160367719	C	T	-0.0139	0.986	0.97	1.003	0.6714	10	rs6722321	0.1074	2	160367719	T	C	0.6714	0.986	0.97	1.003	-0.0139	0.0087	85934	401577	2	160367719	2	160367719	*	rs6722321	Y	2	161224230	chr2:161224230	rs6722321	t	c	0.6908	0.0401	0.0069	6.518e-09	161224230	160367719	2	160367719	2	160367719	*	Y	-1.5977	5.81159
2_160368147_C_T	rs11693602	2	160368147	C	T	-0.0005	1	0.98	1.019	0.7807	10	rs11693602	0.9587	2	160368147	T	C	0.7807	1	0.98	1.019	-0.0005	0.0098	85934	401577	2	160368147	2	160368147	*	rs11693602	Y	2	161224658	chr2:161224658	rs11693602	t	c	0.786	0.0402	0.0081	6.155e-07	161224658	160368147	2	160368147	2	160368147	*	Y	-0.0510204	4.96296
2_160368326_G_A	rs77300492	2	160368326	G	A	0.0185	1.019	0.995	1.043	0.1246	10	rs77300492	0.1308	2	160368326	A	G	0.1246	1.019	0.995	1.043	0.0185	0.0122	85934	401577	2	160368326	2	160368326	*	rs77300492	R	2	161224837	chr2:161224837	rs77300492	a	g	0.1306	0.0434	0.0095	5.238e-06	161224837	160368326	2	160368326	2	160368326	*	R	1.51639	4.56842
2_160368735_T_G	rs10172449	2	160368735	T	G	-0.0008	0.999001	0.980392	1.01833	0.7811	11	rs10172449	0.9368	2	160368735	T	G	0.2189	1.001	0.982	1.02	0.0008	0.0098	85934	401577	2	160368735	2	160368735	*	rs10172449	K	2	161225246	chr2:161225246	rs10172449	t	g	0.2105	-0.0392	0.0079	5.978e-07	161225246	160368735	2	160368735	2	160368735	*	K	-0.0816327	-4.96203
2_160371187_G_A	rs78328956	2	160371187	G	A	0.0203	1.021	0.996	1.045	0.1248	10	rs78328956	0.09689	2	160371187	A	G	0.1248	1.021	0.996	1.045	0.0203	0.0122	85934	401577	2	160371187	2	160371187	*	rs78328956	R	2	161227698	chr2:161227698	rs78328956	a	g	0.1308	0.0438	0.0095	4.286e-06	161227698	160371187	2	160371187	2	160371187	*	R	1.66393	4.61053
2_160375505_G_A	rs6733297	2	160375505	G	A	-0.0188	0.981	0.965	0.998	0.6916	10	rs6733297	0.03298	2	160375505	A	G	0.6916	0.981	0.965	0.998	-0.0188	0.0088	85934	401577	2	160375505	2	160375505	*	rs6733297	R	2	161232016	chr2:161232016	rs6733297	a	g	0.7119	0.0386	0.0071	5.909e-08	161232016	160375505	2	160375505	2	160375505	*	R	-2.13636	5.43662
2_160375620_A_C	rs6761644	2	160375620	A	C	0.0169	1.01729	0.993049	1.04167	0.1256	11	rs6761644	0.1661	2	160375620	A	C	0.8744	0.983	0.96	1.007	-0.0169	0.0122	85934	401577	2	160375620	2	160375620	*	rs6761644	M	2	161232131	chr2:161232131	rs6761644	a	c	0.8681	-0.0427	0.0094	5.86e-06	161232131	160375620	2	160375620	2	160375620	*	M	1.38525	-4.54255
2_160377284_C_T	rs10929981	2	160377284	C	T	-0.006	0.994	0.974	1.014	0.8007	10	rs10929981	0.5537	2	160377284	T	C	0.8007	0.994	0.974	1.014	-0.006	0.0102	85934	401577	2	160377284	2	160377284	*	rs10929981	Y	2	161233795	chr2:161233795	rs10929981	t	c	0.81	0.0393	0.0082	1.493e-06	161233795	160377284	2	160377284	2	160377284	*	Y	-0.588235	4.79268
2_160378784_T_C	rs58483013	2	160378784	T	C	0.0162	1.01626	0.992063	1.04058	0.1257	11	rs58483013	0.1832	2	160378784	T	C	0.8743	0.984	0.961	1.008	-0.0162	0.0122	85934	401577	2	160378784	2	160378784	*	rs58483013	Y	2	161235295	chr2:161235295	rs58483013	t	c	0.8682	-0.0428	0.0095	7.054e-06	161235295	160378784	2	160378784	2	160378784	*	Y	1.32787	-4.50526
2_160378941_C_T	rs58757862	2	160378941	C	T	0.0174	1.018	0.994	1.042	0.1264	10	rs58757862	0.152	2	160378941	T	C	0.1264	1.018	0.994	1.042	0.0174	0.0122	85934	401577	2	160378941	2	160378941	*	rs58757862	Y	2	161235452	chr2:161235452	rs58757862	t	c	0.1319	0.0427	0.0095	7.41e-06	161235452	160378941	2	160378941	2	160378941	*	Y	1.42623	4.49474
2_160379766_C_T	rs10929982	2	160379766	C	T	-0.006	0.994	0.974	1.014	0.8011	10	rs10929982	0.552	2	160379766	T	C	0.8011	0.994	0.974	1.014	-0.006	0.0102	85934	401577	2	160379766	2	160379766	*	rs10929982	Y	2	161236277	chr2:161236277	rs10929982	t	c	0.8103	0.0398	0.0082	1.097e-06	161236277	160379766	2	160379766	2	160379766	*	Y	-0.588235	4.85366
2_160381102_T_C	rs78220925	2	160381102	T	C	0.0164	1.01626	0.992063	1.04167	0.1257	11	rs78220925	0.1782	2	160381102	T	C	0.8743	0.984	0.96	1.008	-0.0164	0.0122	85934	401577	2	160381102	2	160381102	*	rs78220925	Y	2	161237613	chr2:161237613	rs78220925	t	c	0.8681	-0.0428	0.0094	5.573e-06	161237613	160381102	2	160381102	2	160381102	*	Y	1.34426	-4.55319
2_160385784_T_C	rs12998587	2	160385784	T	C	-0.0193	0.981354	0.96432	0.998004	0.6949	11	rs12998587	0.02819	2	160385784	T	C	0.3051	1.019	1.002	1.037	0.0193	0.0088	85934	401577	2	160385784	2	160385784	*	rs12998587	Y	2	161242295	chr2:161242295	rs12998587	t	c	0.2854	-0.0397	0.0071	2.461e-08	161242295	160385784	2	160385784	2	160385784	*	Y	-2.19318	-5.59155
2_160387481_T_G	rs79953834	2	160387481	T	G	-0.0087	0.99108	0.94162	1.04384	0.0253	11	rs79953834	0.7431	2	160387481	T	G	0.9747	1.009	0.958	1.062	0.0087	0.0264	85934	401577	2	160387481	2	160387481	*	rs79953834	K	2	161243992	chr2:161243992	rs79953834	t	g	0.9754	0.0804	0.0222	0.0002922	161243992	160387481	2	160387481	2	160387481	*	K	-0.329545	3.62162
2_160387562_A_C	rs6711540	2	160387562	A	C	-0.0186	0.981354	0.965251	0.999001	0.6945	11	rs6711540	0.03463	2	160387562	A	C	0.3055	1.019	1.001	1.036	0.0186	0.0088	85934	401577	2	160387562	2	160387562	*	rs6711540	M	2	161244073	chr2:161244073	rs6711540	a	c	0.2857	-0.039	0.0071	4.309e-08	161244073	160387562	2	160387562	2	160387562	*	M	-2.11364	-5.49296
2_160393604_T_C	rs10803763	2	160393604	T	C	-0.0059	0.994036	0.97561	1.01317	0.7709	11	rs10803763	0.5444	2	160393604	T	C	0.2291	1.006	0.987	1.025	0.0059	0.0097	85934	401577	2	160393604	2	160393604	*	rs10803763	Y	2	161250115	chr2:161250115	rs10803763	t	c	0.2171	-0.0425	0.0077	4.128e-08	161250115	160393604	2	160393604	2	160393604	*	Y	-0.608247	-5.51948
2_160396056_C_T	rs13005826	2	160396056	C	T	-0.0189	0.981	0.964	0.998	0.6943	10	rs13005826	0.03183	2	160396056	T	C	0.6943	0.981	0.964	0.998	-0.0189	0.0088	85934	401577	2	160396056	2	160396056	*	rs13005826	Y	2	161252567	chr2:161252567	rs13005826	t	c	0.714	0.0383	0.0071	7.474e-08	161252567	160396056	2	160396056	2	160396056	*	Y	-2.14773	5.39437
2_160396865_A_G	rs116630588	2	160396865	A	G	0.0177	1.01833	0.994036	1.04275	0.1259	11	rs116630588	0.1474	2	160396865	A	G	0.8741	0.982	0.959	1.006	-0.0177	0.0122	85934	401577	2	160396865	2	160396865	*	rs116630588	R	2	161253376	chr2:161253376	rs116630588	a	g	0.8681	-0.0427	0.0094	5.86e-06	161253376	160396865	2	160396865	2	160396865	*	R	1.45082	-4.54255
2_160397685_C_T	rs59520573	2	160397685	C	T	-0.019	0.981	0.964	0.998	0.6941	10	rs59520573	0.03142	2	160397685	T	C	0.6941	0.981	0.964	0.998	-0.019	0.0088	85934	401577	2	160397685	2	160397685	*	rs59520573	Y	2	161254196	chr2:161254196	rs59520573	t	c	0.714	0.0384	0.0071	6.912e-08	161254196	160397685	2	160397685	2	160397685	*	Y	-2.15909	5.40845
2_160400330_C_T	rs10165985	2	160400330	C	T	-0.0214	0.979	0.962	0.996	0.6806	10	rs10165985	0.01428	2	160400330	T	C	0.6806	0.979	0.962	0.996	-0.0214	0.0087	85934	401577	2	160400330	2	160400330	*	rs10165985	Y	2	161256841	chr2:161256841	rs10165985	t	c	0.6938	0.0382	0.0076	5.797e-07	161256841	160400330	2	160400330	2	160400330	*	Y	-2.45977	5.02632
2_160402771_T_C	rs7587102	2	160402771	T	C	-0.0188	0.981354	0.96432	0.998004	0.6941	11	rs7587102	0.03309	2	160402771	T	C	0.3059	1.019	1.002	1.037	0.0188	0.0088	85934	401577	2	160402771	2	160402771	*	rs7587102	Y	2	161259282	chr2:161259282	rs7587102	t	c	0.286	-0.0384	0.0071	6.912e-08	161259282	160402771	2	160402771	2	160402771	*	Y	-2.13636	-5.40845
2_160404357_G_C	rs78765055	2	160404357	G	C	0.0163	1.016	0.992	1.041	0.1249	5	rs78765055	0.1832	2	160404357	C	G	0.1249	1.016	0.992	1.041	0.0163	0.0122	85934	401577	2	160404357	2	160404357	*	rs78765055	N	2	161260868	chr2:161260868	rs78765055	c	g	0.1309	0.0425	0.0095	8.174e-06	161260868	160404357	2	160404357	2	160404357	*	N	1.33607	4.47368
2_160408560_C_T	rs13009192	2	160408560	C	T	-0.0167	0.983	0.967	1	0.6763	10	rs13009192	0.05436	2	160408560	T	C	0.6763	0.983	0.967	1	-0.0167	0.0087	85934	401577	2	160408560	2	160408560	*	rs13009192	Y	2	161265071	chr2:161265071	rs13009192	t	c	0.6934	0.0383	0.007	4.77e-08	161265071	160408560	2	160408560	2	160408560	*	Y	-1.91954	5.47143
2_160408588_C_A	rs13009374	2	160408588	C	A	-0.0206	0.98	0.963	0.997	0.6953	10	rs13009374	0.01937	2	160408588	A	C	0.6953	0.98	0.963	0.997	-0.0206	0.0088	85934	401577	2	160408588	2	160408588	*	rs13009374	V	2	161265099	chr2:161265099	rs13009374	a	c	0.7147	0.0387	0.0071	5.462e-08	161265099	160408588	2	160408588	2	160408588	*	V	-2.34091	5.4507
2_160409399_C_T	rs12692596	2	160409399	C	T	-0.0122	0.988	0.972	1.004	0.3576	10	rs12692596	0.1473	2	160409399	T	C	0.3576	0.988	0.972	1.004	-0.0122	0.0084	85934	401577	2	160409399	2	160409399	*	rs12692596	Y	2	161265910	chr2:161265910	rs12692596	t	c	0.365	0.0339	0.0066	2.758e-07	161265910	160409399	2	160409399	2	160409399	*	Y	-1.45238	5.13636
2_160411251_T_C	rs6752024	2	160411251	T	C	-0.0213	0.978474	0.962464	0.996016	0.6959	11	rs6752024	0.01589	2	160411251	T	C	0.3041	1.022	1.004	1.039	0.0213	0.0088	85934	401577	2	160411251	2	160411251	*	rs6752024	Y	2	161267762	chr2:161267762	rs6752024	t	c	0.2853	-0.0381	0.0071	8.732e-08	161267762	160411251	2	160411251	2	160411251	*	Y	-2.42045	-5.3662
2_160415859_T_A	rs76095723	2	160415859	T	A	0.0162	1.016	0.992	1.041	0.1248	5	rs76095723	0.1844	2	160415859	A	T	0.1248	1.016	0.992	1.041	0.0162	0.0122	85934	401577	2	160415859	2	160415859	*	rs76095723	W	2	161272370	chr2:161272370	rs76095723	a	t	0.1313	0.0403	0.0095	2.34e-05	161272370	160415859	2	160415859	2	160415859	*	W	1.32787	4.24211
2_160418560_G_A	rs4286238	2	160418560	G	A	0.0158	1.016	0.992	1.041	0.1248	10	rs4286238	0.1966	2	160418560	A	G	0.1248	1.016	0.992	1.041	0.0158	0.0122	85934	401577	2	160418560	2	160418560	*	rs4286238	R	2	161275071	chr2:161275071	rs4286238	a	g	0.1313	0.0403	0.0095	2.34e-05	161275071	160418560	2	160418560	2	160418560	*	R	1.29508	4.24211
2_160419340_T_C	rs7557636	2	160419340	T	C	-0.0212	0.979432	0.962464	0.996016	0.6963	11	rs7557636	0.01599	2	160419340	T	C	0.3037	1.021	1.004	1.039	0.0212	0.0088	85934	401577	2	160419340	2	160419340	*	rs7557636	Y	2	161275851	chr2:161275851	rs7557636	t	c	0.2854	-0.0377	0.0071	1.189e-07	161275851	160419340	2	160419340	2	160419340	*	Y	-2.40909	-5.30986
2_160419867_G_A	rs7424771	2	160419867	G	A	-0.0014	0.999	0.983	1.015	0.4347	10	rs7424771	0.8644	2	160419867	A	G	0.4347	0.999	0.983	1.015	-0.0014	0.0082	85934	401577	2	160419867	2	160419867	*	rs7424771	R	2	161276378	chr2:161276378	rs7424771	a	g	0.4529	0.023	0.0064	0.0003168	161276378	160419867	2	160419867	2	160419867	*	R	-0.170732	3.59375
2_160420478_G_A	rs13006913	2	160420478	G	A	-0.021	0.979	0.962	0.996	0.6961	10	rs13006913	0.01745	2	160420478	A	G	0.6961	0.979	0.962	0.996	-0.021	0.0088	85934	401577	2	160420478	2	160420478	*	rs13006913	R	2	161276989	chr2:161276989	rs13006913	a	g	0.7146	0.0379	0.0071	1.02e-07	161276989	160420478	2	160420478	2	160420478	*	R	-2.38636	5.33803
2_160422637_C_T	rs80181793	2	160422637	C	T	0.016	1.016	0.992	1.041	0.1247	10	rs80181793	0.1916	2	160422637	T	C	0.1247	1.016	0.992	1.041	0.016	0.0122	85934	401577	2	160422637	2	160422637	*	rs80181793	Y	2	161279148	chr2:161279148	rs80181793	t	c	0.131	0.0405	0.0095	2.131e-05	161279148	160422637	2	160422637	2	160422637	*	Y	1.31148	4.26316
2_160425013_C_T	rs6432615	2	160425013	C	T	-0.0134	0.987	0.967	1.007	0.8018	10	rs6432615	0.1891	2	160425013	T	C	0.8018	0.987	0.967	1.007	-0.0134	0.0102	85934	401577	2	160425013	2	160425013	*	rs6432615	Y	2	161281524	chr2:161281524	rs6432615	t	c	0.8067	0.0366	0.0081	5.632e-06	161281524	160425013	2	160425013	2	160425013	*	Y	-1.31373	4.51852
2_160426448_C_A	rs73008312	2	160426448	C	A	0.016	1.016	0.99	1.043	0.1057	10	rs73008312	0.2239	2	160426448	A	C	0.1057	1.016	0.99	1.043	0.016	0.0132	85934	401577	2	160426448	2	160426448	*	rs73008312	M	2	161282959	chr2:161282959	rs73008312	a	c	0.11	0.0461	0.0103	7.029e-06	161282959	160426448	2	160426448	2	160426448	*	M	1.21212	4.47573
2_160428877_C_T	rs28556715	2	160428877	C	T	0.0134	1.013	0.993	1.034	0.1957	10	rs28556715	0.1873	2	160428877	T	C	0.1957	1.013	0.993	1.034	0.0134	0.0102	85934	401577	2	160428877	2	160428877	*	rs28556715	Y	2	161285388	chr2:161285388	rs28556715	t	c	0.1929	-0.0368	0.0081	5.005e-06	161285388	160428877	2	160428877	2	160428877	*	Y	1.31373	-4.54321
2_160429709_C_A	rs13431440	2	160429709	C	A	0.0138	1.014	0.994	1.034	0.1954	10	rs13431440	0.1756	2	160429709	A	C	0.1954	1.014	0.994	1.034	0.0138	0.0102	85934	401577	2	160429709	2	160429709	*	rs13431440	M	2	161286220	chr2:161286220	rs13431440	a	c	0.1927	-0.0367	0.0081	5.309e-06	161286220	160429709	2	160429709	2	160429709	*	M	1.35294	-4.53086
2_160430631_G_A	rs7420451	2	160430631	G	A	-0.0139	0.986	0.967	1.006	0.8021	10	rs7420451	0.1706	2	160430631	A	G	0.8021	0.986	0.967	1.006	-0.0139	0.0102	85934	401577	2	160430631	2	160430631	*	rs7420451	R	2	161287142	chr2:161287142	rs7420451	a	g	0.8071	0.0365	0.0081	5.972e-06	161287142	160430631	2	160430631	2	160430631	*	R	-1.36275	4.50617
2_160430951_C_T	rs74874335	2	160430951	C	T	0.0163	1.016	0.99	1.043	0.1044	10	rs74874335	0.2161	2	160430951	T	C	0.1044	1.016	0.99	1.043	0.0163	0.0132	85934	401577	2	160430951	2	160430951	*	rs74874335	Y	2	161287462	chr2:161287462	rs74874335	t	c	0.1098	0.0459	0.0103	7.701e-06	161287462	160430951	2	160430951	2	160430951	*	Y	1.23485	4.45631
2_160435457_C_T	rs12233099	2	160435457	C	T	0.0155	1.016	0.99	1.042	0.1057	10	rs12233099	0.2394	2	160435457	T	C	0.1057	1.016	0.99	1.042	0.0155	0.0131	85934	401577	2	160435457	2	160435457	*	rs12233099	Y	2	161291968	chr2:161291968	rs12233099	t	c	0.11	0.0463	0.0103	6.413e-06	161291968	160435457	2	160435457	2	160435457	*	Y	1.18321	4.49515
2_160435876_T_C	rs13429951	2	160435876	T	C	0.0143	1.0142	0.994036	1.0352	0.1955	11	rs13429951	0.1597	2	160435876	T	C	0.8045	0.986	0.966	1.006	-0.0143	0.0102	85934	401577	2	160435876	2	160435876	*	rs13429951	Y	2	161292387	chr2:161292387	rs13429951	t	c	0.8072	0.0368	0.0081	5.005e-06	161292387	160435876	2	160435876	2	160435876	*	Y	1.40196	4.54321
2_160438192_G_T	rs72976734	2	160438192	G	T	0.0141	1.014	0.994	1.035	0.1954	10	rs72976734	0.1656	2	160438192	T	G	0.1954	1.014	0.994	1.035	0.0141	0.0102	85934	401577	2	160438192	2	160438192	*	rs72976734	D	2	161294703	chr2:161294703	rs72976734	t	g	0.1928	-0.0367	0.0081	5.309e-06	161294703	160438192	2	160438192	2	160438192	*	D	1.38235	-4.53086
2_160440916_C_T	rs72976735	2	160440916	C	T	0.0137	1.014	0.994	1.034	0.1955	10	rs72976735	0.1775	2	160440916	T	C	0.1955	1.014	0.994	1.034	0.0137	0.0102	85934	401577	2	160440916	2	160440916	*	rs72976735	Y	2	161297427	chr2:161297427	rs72976735	t	c	0.1928	-0.0368	0.0081	5.005e-06	161297427	160440916	2	160440916	2	160440916	*	Y	1.34314	-4.54321
2_160441098_A_G	rs75701638	2	160441098	A	G	0.0129	1.01317	0.984252	1.04275	0.0836	11	rs75701638	0.3783	2	160441098	A	G	0.9164	0.987	0.959	1.016	-0.0129	0.0146	85934	401577	2	160441098	2	160441098	*	rs75701638	R	2	161297609	chr2:161297609	rs75701638	a	g	0.9088	-0.0493	0.0112	1.08e-05	161297609	160441098	2	160441098	2	160441098	*	R	0.883562	-4.40179
2_160443086_A_T	rs146724067	2	160443086	A	T	0.0503	1.05152	0.970874	1.13895	0.0111	6	rs146724067	0.2157	2	160443086	A	T	0.9889	0.951	0.878	1.03	-0.0503	0.0406	85502	400497	2	160443086	2	160443086	*	rs146724067	W	2	161299597	chr2:161299597	rs146724067	a	t	0.9887	0.1351	0.0321	2.634e-05	161299597	160443086	2	160443086	2	160443086	*	W	1.23892	4.20872
2_160443191_G_A	rs7424278	2	160443191	G	A	0.0131	1.013	0.993	1.034	0.1921	10	rs7424278	0.2032	2	160443191	A	G	0.1921	1.013	0.993	1.034	0.0131	0.0103	85934	401577	2	160443191	2	160443191	*	rs7424278	R	2	161299702	chr2:161299702	rs7424278	a	g	0.1916	-0.0366	0.0082	7.41e-06	161299702	160443191	2	160443191	2	160443191	*	R	1.27184	-4.46341
2_160444156_A_G	rs11892457	2	160444156	A	G	0.0213	1.02145	1.001	1.04275	0.1856	11	rs11892457	0.03998	2	160444156	A	G	0.8144	0.979	0.959	0.999	-0.0213	0.0104	85934	401577	2	160444156	2	160444156	*	rs11892457	R	2	161300667	chr2:161300667	rs11892457	a	g	0.8167	0.0375	0.0083	5.797e-06	161300667	160444156	2	160444156	2	160444156	*	R	2.04808	4.51807
2_160448986_A_G	rs28468464	2	160448986	A	G	0.0138	1.0142	0.994036	1.03413	0.1954	11	rs28468464	0.1746	2	160448986	A	G	0.8046	0.986	0.967	1.006	-0.0138	0.0102	85934	401577	2	160448986	2	160448986	*	rs28468464	R	2	161305497	chr2:161305497	rs28468464	a	g	0.8073	0.0367	0.0081	5.309e-06	161305497	160448986	2	160448986	2	160448986	*	R	1.35294	4.53086
2_160450099_A_G	rs73969322	2	160450099	A	G	0.0137	1.0142	0.994036	1.03413	0.1953	11	rs73969322	0.1798	2	160450099	A	G	0.8047	0.986	0.967	1.006	-0.0137	0.0102	85934	401577	2	160450099	2	160450099	*	rs73969322	R	2	161306610	chr2:161306610	rs73969322	a	g	0.8073	0.0368	0.0081	5.005e-06	161306610	160450099	2	160450099	2	160450099	*	R	1.34314	4.54321
2_160450317_G_C	rs113678689	2	160450317	G	C	0.0139	1.014	0.994	1.034	0.1953	5	rs113678689	0.1734	2	160450317	C	G	0.1953	1.014	0.994	1.034	0.0139	0.0102	85934	401577	2	160450317	2	160450317	*	rs113678689	S	2	161306828	chr2:161306828	rs113678689	c	g	0.1927	-0.0368	0.0081	5.005e-06	161306828	160450317	2	160450317	2	160450317	*	S	1.36275	-4.54321
2_160450648_C_G	rs28409476	2	160450648	C	G	0.0139	1.0142	0.994036	1.03413	0.1953	6	rs28409476	0.172	2	160450648	C	G	0.8047	0.986	0.967	1.006	-0.0139	0.0102	85934	401577	2	160450648	2	160450648	*	rs28409476	S	2	161307159	chr2:161307159	rs28409476	c	g	0.8073	0.0368	0.0081	5.005e-06	161307159	160450648	2	160450648	2	160450648	*	S	1.36275	4.54321
2_160452392_C_G	rs147674715	2	160452392	C	G	0.0284	1.02881	0.993049	1.0661	0.0534	6	rs147674715	0.1164	2	160452392	C	G	0.9466	0.972	0.938	1.007	-0.0284	0.0181	85934	401577	2	160452392	2	160452392	*	rs147674715	S	2	161308903	chr2:161308903	rs147674715	c	g	0.9415	-0.0517	0.0138	0.0001835	161308903	160452392	2	160452392	2	160452392	*	S	1.56906	-3.74638
2_160453425_G_A	rs56317652	2	160453425	G	A	0.0143	1.014	0.994	1.035	0.1955	10	rs56317652	0.1607	2	160453425	A	G	0.1955	1.014	0.994	1.035	0.0143	0.0102	85934	401577	2	160453425	2	160453425	*	rs56317652	R	2	161309936	chr2:161309936	rs56317652	a	g	0.1927	-0.0368	0.0081	5.005e-06	161309936	160453425	2	160453425	2	160453425	*	R	1.40196	-4.54321
2_160456983_A_G	rs79927506	2	160456983	A	G	0.0151	1.01523	0.98912	1.04167	0.1025	11	rs79927506	0.2588	2	160456983	A	G	0.8975	0.985	0.96	1.011	-0.0151	0.0133	85934	401577	2	160456983	2	160456983	*	rs79927506	R	2	161313494	chr2:161313494	rs79927506	a	g	0.8929	-0.0485	0.0104	2.883e-06	161313494	160456983	2	160456983	2	160456983	*	R	1.13534	-4.66346
2_160458232_G_A	rs57521870	2	160458232	G	A	0.0137	1.014	0.994	1.034	0.1955	10	rs57521870	0.1793	2	160458232	A	G	0.1955	1.014	0.994	1.034	0.0137	0.0102	85934	401577	2	160458232	2	160458232	*	rs57521870	R	2	161314743	chr2:161314743	rs57521870	a	g	0.1929	-0.0368	0.0081	5.005e-06	161314743	160458232	2	160458232	2	160458232	*	R	1.34314	-4.54321
2_160460949_A_C	rs6742799	2	160460949	A	C	0.0141	1.0142	0.994036	1.0352	0.1961	11	rs6742799	0.1648	2	160460949	A	C	0.8039	0.986	0.966	1.006	-0.0141	0.0102	85934	401577	2	160460949	2	160460949	*	rs6742799	M	2	161317460	chr2:161317460	rs6742799	a	c	0.8072	0.0375	0.0081	3.297e-06	161317460	160460949	2	160460949	2	160460949	*	M	1.38235	4.62963
2_160464730_T_C	rs116237516	2	160464730	T	C	0.0514	1.05263	0.972763	1.13895	0.0112	11	rs116237516	0.2034	2	160464730	T	C	0.9888	0.95	0.878	1.028	-0.0514	0.0404	85502	400497	2	160464730	2	160464730	*	rs116237516	Y	2	161321241	chr2:161321241	rs116237516	t	c	0.9886	0.1289	0.0317	4.843e-05	161321241	160464730	2	160464730	2	160464730	*	Y	1.27228	4.06625
2_160468964_A_T	rs6753933	2	160468964	A	T	0.0137	1.0142	0.994036	1.03413	0.1957	6	rs6753933	0.179	2	160468964	A	T	0.8043	0.986	0.967	1.006	-0.0137	0.0102	85934	401577	2	160468964	2	160468964	*	rs6753933	W	2	161325475	chr2:161325475	rs6753933	a	t	0.807	0.0369	0.0081	4.717e-06	161325475	160468964	2	160468964	2	160468964	*	W	1.34314	4.55556
2_160474429_T_C	rs10173412	2	160474429	T	C	0.0146	1.0142	0.995025	1.0352	0.1964	11	rs10173412	0.1505	2	160474429	T	C	0.8036	0.986	0.966	1.005	-0.0146	0.0102	85934	401577	2	160474429	2	160474429	*	rs10173412	Y	2	161330940	chr2:161330940	rs10173412	t	c	0.8063	0.0371	0.0081	4.189e-06	161330940	160474429	2	160474429	2	160474429	*	Y	1.43137	4.58025
2_160477361_A_C	rs6710938	2	160477361	A	C	0.018	1.01833	0.999001	1.03734	0.2322	11	rs6710938	0.0607	2	160477361	A	C	0.7678	0.982	0.964	1.001	-0.018	0.0096	85934	401577	2	160477361	2	160477361	*	rs6710938	M	2	161333872	chr2:161333872	rs6710938	a	c	0.7692	0.0428	0.0079	5.027e-08	161333872	160477361	2	160477361	2	160477361	*	M	1.875	5.41772
2_160478369_C_T	rs6743604	2	160478369	C	T	0.0154	1.016	0.99	1.042	0.1059	10	rs6743604	0.2423	2	160478369	T	C	0.1059	1.016	0.99	1.042	0.0154	0.0132	85934	401577	2	160478369	2	160478369	*	rs6743604	Y	2	161334880	chr2:161334880	rs6743604	t	c	0.11	0.046	0.0103	7.358e-06	161334880	160478369	2	160478369	2	160478369	*	Y	1.16667	4.46602
2_160479944_A_C	rs78653744	2	160479944	A	C	0.0139	1.0142	0.988142	1.04058	0.1011	11	rs78653744	0.2995	2	160479944	A	C	0.8989	0.986	0.961	1.012	-0.0139	0.0134	85934	401577	2	160479944	2	160479944	*	rs78653744	M	2	161336455	chr2:161336455	rs78653744	a	c	0.8926	-0.0462	0.0104	8.308e-06	161336455	160479944	2	160479944	2	160479944	*	M	1.03731	-4.44231
2_160483989_C_A	rs7419612	2	160483989	C	A	0.0123	1.012	0.992	1.033	0.1882	10	rs7419612	0.2325	2	160483989	A	C	0.1882	1.012	0.992	1.033	0.0123	0.0103	85934	401577	2	160483989	2	160483989	*	rs7419612	M	2	161340500	chr2:161340500	rs7419612	a	c	0.1846	-0.0309	0.0083	0.0001872	161340500	160483989	2	160483989	2	160483989	*	M	1.19417	-3.72289
2_160484264_G_T	rs10176582	2	160484264	G	T	0.0119	1.012	0.992	1.033	0.1883	10	rs10176582	0.2509	2	160484264	T	G	0.1883	1.012	0.992	1.033	0.0119	0.0104	85934	401577	2	160484264	2	160484264	*	rs10176582	K	2	161340775	chr2:161340775	rs10176582	t	g	0.1849	-0.0311	0.0083	0.00017	161340775	160484264	2	160484264	2	160484264	*	K	1.14423	-3.74699
2_160487551_C_G	rs7423572	2	160487551	C	G	0.0147	1.01523	0.996016	1.03413	0.2243	6	rs7423572	0.1321	2	160487551	C	G	0.7757	0.985	0.967	1.004	-0.0147	0.0097	85934	401577	2	160487551	2	160487551	*	rs7423572	S	2	161344062	chr2:161344062	rs7423572	c	g	0.78	0.0354	0.0077	4.902e-06	161344062	160487551	2	160487551	2	160487551	*	S	1.51546	4.5974
2_160494213_A_G	rs115725416	2	160494213	A	G	0.0596	1.06157	0.979432	1.14943	0.011	11	rs115725416	0.1452	2	160494213	A	G	0.989	0.942	0.87	1.021	-0.0596	0.0409	85502	400497	2	160494213	2	160494213	*	rs115725416	R	2	161350724	chr2:161350724	rs115725416	a	g	0.989	0.1287	0.0326	7.737e-05	161350724	160494213	2	160494213	2	160494213	*	R	1.45721	3.94785
2_160497857_T_C	rs75736012	2	160497857	T	C	0.0178	1.01833	0.992063	1.04384	0.1103	11	rs75736012	0.1683	2	160497857	T	C	0.8897	0.982	0.958	1.008	-0.0178	0.0129	85934	401577	2	160497857	2	160497857	*	rs75736012	Y	2	161354368	chr2:161354368	rs75736012	t	c	0.8835	-0.046	0.0099	3.753e-06	161354368	160497857	2	160497857	2	160497857	*	Y	1.37984	-4.64646
2_160502002_C_T	rs75476535	2	160502002	C	T	0.0194	1.02	0.994	1.046	0.1066	10	rs75476535	0.1386	2	160502002	T	C	0.1066	1.02	0.994	1.046	0.0194	0.0131	85934	401577	2	160502002	2	160502002	*	rs75476535	Y	2	161358513	chr2:161358513	rs75476535	t	c	0.1135	0.0464	0.0102	4.908e-06	161358513	160502002	2	160502002	2	160502002	*	Y	1.48092	4.54902
2_160502753_G_A	rs74933630	2	160502753	G	A	0.0195	1.02	0.994	1.046	0.1066	10	rs74933630	0.1383	2	160502753	A	G	0.1066	1.02	0.994	1.046	0.0195	0.0131	85934	401577	2	160502753	2	160502753	*	rs74933630	R	2	161359264	chr2:161359264	rs74933630	a	g	0.1135	0.0463	0.0102	5.144e-06	161359264	160502753	2	160502753	2	160502753	*	R	1.48855	4.53922
2_160503275_C_T	rs78270489	2	160503275	C	T	0.0193	1.019	0.994	1.046	0.1065	10	rs78270489	0.142	2	160503275	T	C	0.1065	1.019	0.994	1.046	0.0193	0.0131	85934	401577	2	160503275	2	160503275	*	rs78270489	Y	2	161359786	chr2:161359786	rs78270489	t	c	0.1132	0.0467	0.0102	4.261e-06	161359786	160503275	2	160503275	2	160503275	*	Y	1.47328	4.57843
2_160503279_A_G	rs75228928	2	160503279	A	G	0.0193	1.01937	0.994036	1.04603	0.1065	11	rs75228928	0.1426	2	160503279	A	G	0.8935	0.981	0.956	1.006	-0.0193	0.0131	85934	401577	2	160503279	2	160503279	*	rs75228928	R	2	161359790	chr2:161359790	rs75228928	a	g	0.8868	-0.0467	0.0102	4.261e-06	161359790	160503279	2	160503279	2	160503279	*	R	1.47328	-4.57843
2_160503765_C_T	rs74838417	2	160503765	C	T	0.0196	1.02	0.994	1.046	0.1067	10	rs74838417	0.1356	2	160503765	T	C	0.1067	1.02	0.994	1.046	0.0196	0.0131	85934	401577	2	160503765	2	160503765	*	rs74838417	Y	2	161360276	chr2:161360276	rs74838417	t	c	0.1136	0.0461	0.0102	5.649e-06	161360276	160503765	2	160503765	2	160503765	*	Y	1.49618	4.51961
2_160505344_T_A	rs59501864	2	160505344	T	A	0.0195	1.02	0.994	1.046	0.1066	5	rs59501864	0.1384	2	160505344	A	T	0.1066	1.02	0.994	1.046	0.0195	0.0131	85934	401577	2	160505344	2	160505344	*	rs59501864	H	2	161361855	chr2:161361855	rs59501864	a	t	0.1135	0.0466	0.0102	4.467e-06	161361855	160505344	2	160505344	2	160505344	*	H	1.48855	4.56863
2_160506812_C_T	rs114773983	2	160506812	C	T	0.0197	1.02	0.994	1.046	0.1066	10	rs114773983	0.1349	2	160506812	T	C	0.1066	1.02	0.994	1.046	0.0197	0.0131	85934	401577	2	160506812	2	160506812	*	rs114773983	Y	2	161363323	chr2:161363323	rs114773983	t	c	0.1136	0.0467	0.0102	4.261e-06	161363323	160506812	2	160506812	2	160506812	*	Y	1.50382	4.57843
2_160507131_C_T	rs79875439	2	160507131	C	T	0.0197	1.02	0.994	1.046	0.1066	10	rs79875439	0.1331	2	160507131	T	C	0.1066	1.02	0.994	1.046	0.0197	0.0131	85934	401577	2	160507131	2	160507131	*	rs79875439	Y	2	161363642	chr2:161363642	rs79875439	t	c	0.1136	0.0467	0.0102	4.261e-06	161363642	160507131	2	160507131	2	160507131	*	Y	1.50382	4.57843
2_160507368_T_C	rs78441029	2	160507368	T	C	0.0196	1.01937	0.994036	1.04603	0.1067	11	rs78441029	0.1367	2	160507368	T	C	0.8933	0.981	0.956	1.006	-0.0196	0.0131	85934	401577	2	160507368	2	160507368	*	rs78441029	Y	2	161363879	chr2:161363879	rs78441029	t	c	0.8864	-0.0468	0.0102	4.065e-06	161363879	160507368	2	160507368	2	160507368	*	Y	1.49618	-4.58824
2_160507670_C_T	rs75051405	2	160507670	C	T	0.0197	1.02	0.994	1.046	0.1066	10	rs75051405	0.1344	2	160507670	T	C	0.1066	1.02	0.994	1.046	0.0197	0.0131	85934	401577	2	160507670	2	160507670	*	rs75051405	Y	2	161364181	chr2:161364181	rs75051405	t	c	0.1136	0.0468	0.0102	4.065e-06	161364181	160507670	2	160507670	2	160507670	*	Y	1.50382	4.58824
2_160509878_G_A	rs74774050	2	160509878	G	A	0.0213	1.022	0.995	1.048	0.1068	10	rs74774050	0.1065	2	160509878	A	G	0.1068	1.022	0.995	1.048	0.0213	0.0132	85934	401577	2	160509878	2	160509878	*	rs74774050	R	2	161366389	chr2:161366389	rs74774050	a	g	0.1136	0.0471	0.0102	3.525e-06	161366389	160509878	2	160509878	2	160509878	*	R	1.61364	4.61765
2_160511702_A_G	rs79523138	2	160511702	A	G	0.0155	1.01523	0.990099	1.04167	0.1121	11	rs79523138	0.2286	2	160511702	A	G	0.8879	0.985	0.96	1.01	-0.0155	0.0129	85934	401577	2	160511702	2	160511702	*	rs79523138	R	2	161368213	chr2:161368213	rs79523138	a	g	0.8824	-0.0494	0.0099	6.819e-07	161368213	160511702	2	160511702	2	160511702	*	R	1.20155	-4.9899
2_160511980_A_G	rs76923081	2	160511980	A	G	0.0086	1.00908	0.980392	1.03842	0.0853	11	rs76923081	0.5567	2	160511980	A	G	0.9147	0.991	0.963	1.02	-0.0086	0.0146	85934	401577	2	160511980	2	160511980	*	rs76923081	R	2	161368491	chr2:161368491	rs76923081	a	g	0.9086	-0.0536	0.0112	1.715e-06	161368491	160511980	2	160511980	2	160511980	*	R	0.589041	-4.78571
2_160512297_C_G	rs59154219	2	160512297	C	G	0.0143	1.0142	0.98912	1.04058	0.1116	6	rs59154219	0.2687	2	160512297	C	G	0.8884	0.986	0.961	1.011	-0.0143	0.0129	85934	401577	2	160512297	2	160512297	*	rs59154219	S	2	161368808	chr2:161368808	rs59154219	c	g	0.8829	-0.0496	0.0099	6.146e-07	161368808	160512297	2	160512297	2	160512297	*	S	1.10853	-5.0101
2_160512443_G_A	rs34354637	2	160512443	G	A	-0.0092	0.991	0.974	1.007	0.3551	10	rs34354637	0.2798	2	160512443	A	G	0.3551	0.991	0.974	1.007	-0.0092	0.0085	85934	401577	2	160512443	2	160512443	*	rs34354637	R	2	161368954	chr2:161368954	rs34354637	a	g	0.3635	0.0307	0.0067	4.618e-06	161368954	160512443	2	160512443	2	160512443	*	R	-1.08235	4.58209
2_160512456_T_C	rs34915209	2	160512456	T	C	-0.0093	0.99108	0.974659	1.00705	0.3586	11	rs34915209	0.2769	2	160512456	T	C	0.6414	1.009	0.993	1.026	0.0093	0.0085	85934	401577	2	160512456	2	160512456	*	rs34915209	Y	2	161368967	chr2:161368967	rs34915209	t	c	0.6335	-0.0307	0.0067	4.618e-06	161368967	160512456	2	160512456	2	160512456	*	Y	-1.09412	-4.58209
2_160512697_C_T	rs73008363	2	160512697	C	T	0.0112	1.011	0.978	1.046	0.0628	10	rs73008363	0.5099	2	160512697	T	C	0.0628	1.011	0.978	1.046	0.0112	0.017	85934	401577	2	160512697	2	160512697	*	rs73008363	Y	2	161369208	chr2:161369208	rs73008363	t	c	0.0674	0.0538	0.0131	3.945e-05	161369208	160512697	2	160512697	2	160512697	*	Y	0.658824	4.10687
2_160518412_A_G	rs115442880	2	160518412	A	G	-0.0075	0.992063	0.942507	1.04493	0.0252	11	rs115442880	0.776	2	160518412	A	G	0.9748	1.008	0.957	1.061	0.0075	0.0264	85771	401172	2	160518412	2	160518412	*	rs115442880	R	2	161374923	chr2:161374923	rs115442880	a	g	0.9742	-0.0739	0.0209	0.0004171	161374923	160518412	2	160518412	2	160518412	*	R	-0.284091	-3.53589
2_160524049_C_T	rs73010222	2	160524049	C	T	0.0153	1.015	0.987	1.045	0.0864	10	rs73010222	0.2971	2	160524049	T	C	0.0864	1.015	0.987	1.045	0.0153	0.0146	85934	401577	2	160524049	2	160524049	*	rs73010222	Y	2	161380560	chr2:161380560	rs73010222	t	c	0.0902	0.0478	0.0113	2.367e-05	161380560	160524049	2	160524049	2	160524049	*	Y	1.04795	4.23009
2_160537047_G_A	rs150885045	2	160537047	G	A	0.0477	1.049	0.966	1.139	0.0107	10	rs150885045	0.2572	2	160537047	A	G	0.0107	1.049	0.966	1.139	0.0477	0.0421	85502	400497	2	160537047	2	160537047	*	rs150885045	R	2	161393558	chr2:161393558	rs150885045	a	g	0.0113	-0.1382	0.0328	2.475e-05	161393558	160537047	2	160537047	2	160537047	*	R	1.13302	-4.21341
2_160572495_T_A	rs13402555	2	160572495	T	A	0.0145	1.015	0.986	1.044	0.0894	5	rs13402555	0.3217	2	160572495	A	T	0.0894	1.015	0.986	1.044	0.0145	0.0147	85934	401577	2	160572495	2	160572495	*	rs13402555	W	2	161429006	chr2:161429006	rs13402555	a	t	0.0915	0.0462	0.0113	4.395e-05	161429006	160572495	2	160572495	2	160572495	*	W	0.986395	4.0885
2_160573098_C_A	rs73010262	2	160573098	C	A	0.0133	1.013	0.984	1.043	0.0853	10	rs73010262	0.3714	2	160573098	A	C	0.0853	1.013	0.984	1.043	0.0133	0.0149	85934	401577	2	160573098	2	160573098	*	rs73010262	M	2	161429609	chr2:161429609	rs73010262	a	c	0.0902	0.0476	0.0114	3.035e-05	161429609	160573098	2	160573098	2	160573098	*	M	0.892617	4.17544
2_160597480_G_T	rs4321381	2	160597480	G	T	0.0093	1.009	0.992	1.027	0.3319	10	rs4321381	0.2809	2	160597480	T	G	0.3319	1.009	0.992	1.027	0.0093	0.0086	85934	401577	2	160597480	2	160597480	*	rs4321381	K	2	161453991	chr2:161453991	rs4321381	t	g	0.3366	0.0238	0.0068	0.0004704	161453991	160597480	2	160597480	2	160597480	*	K	1.0814	3.5
2_160615306_T_G	rs6744184	2	160615306	T	G	0.0099	1.0101	0.993049	1.02669	0.3321	11	rs6744184	0.2509	2	160615306	T	G	0.6679	0.99	0.974	1.007	-0.0099	0.0086	85934	401577	2	160615306	2	160615306	*	rs6744184	K	2	161471817	chr2:161471817	rs6744184	t	g	0.6634	-0.0237	0.0068	0.0004969	161471817	160615306	2	160615306	2	160615306	*	K	1.15116	-3.48529
2_160617462_T_C	rs6752569	2	160617462	T	C	0.0097	1.0101	0.993049	1.02669	0.3325	11	rs6752569	0.2633	2	160617462	T	C	0.6675	0.99	0.974	1.007	-0.0097	0.0086	85934	401577	2	160617462	2	160617462	*	rs6752569	Y	2	161473973	chr2:161473973	rs6752569	t	c	0.663	-0.0241	0.0068	0.0003984	161473973	160617462	2	160617462	2	160617462	*	Y	1.12791	-3.54412
2_160623492_G_A	rs10205665	2	160623492	G	A	0.0105	1.011	0.993	1.028	0.3261	10	rs10205665	0.224	2	160623492	A	G	0.3261	1.011	0.993	1.028	0.0105	0.0087	85934	401577	2	160623492	2	160623492	*	rs10205665	R	2	161480003	chr2:161480003	rs10205665	a	g	0.3307	0.024	0.0068	0.0004211	161480003	160623492	2	160623492	2	160623492	*	R	1.2069	3.52941
2_160630044_C_T	rs115659708	2	160630044	C	T	0.0487	1.05	1.002	1.1	0.0304	10	rs115659708	0.04165	2	160630044	T	C	0.0304	1.05	1.002	1.1	0.0487	0.0239	85934	401577	2	160630044	2	160630044	*	rs115659708	Y	2	161486555	chr2:161486555	rs115659708	t	c	0.0293	-0.0791	0.0198	6.409e-05	161486555	160630044	2	160630044	2	160630044	*	Y	2.03766	-3.99495
2_160646712_T_C	rs6432641	2	160646712	T	C	0.0099	1.0101	0.993049	1.02669	0.3274	11	rs6432641	0.2504	2	160646712	T	C	0.6726	0.99	0.974	1.007	-0.0099	0.0086	85934	401577	2	160646712	2	160646712	*	rs6432641	Y	2	161503223	chr2:161503223	rs6432641	t	c	0.6689	-0.024	0.0068	0.0004211	161503223	160646712	2	160646712	2	160646712	*	Y	1.15116	-3.52941
2_160649472_G_T	rs6745493	2	160649472	G	T	0.0102	1.01	0.993	1.027	0.3272	10	rs6745493	0.2381	2	160649472	T	G	0.3272	1.01	0.993	1.027	0.0102	0.0086	85934	401577	2	160649472	2	160649472	*	rs6745493	K	2	161505983	chr2:161505983	rs6745493	t	g	0.3309	0.0243	0.0068	0.0003562	161505983	160649472	2	160649472	2	160649472	*	K	1.18605	3.57353
2_160650726_C_T	rs4374386	2	160650726	C	T	0.0101	1.01	0.993	1.027	0.3289	10	rs4374386	0.2423	2	160650726	T	C	0.3289	1.01	0.993	1.027	0.0101	0.0086	85934	401577	2	160650726	2	160650726	*	rs4374386	Y	2	161507237	chr2:161507237	rs4374386	t	c	0.3327	0.0245	0.0068	0.0003183	161507237	160650726	2	160650726	2	160650726	*	Y	1.17442	3.60294
2_160680109_T_C	rs76209259	2	160680109	T	C	0.0032	1.00301	0.984252	1.02249	0.212	11	rs76209259	0.7502	2	160680109	T	C	0.788	0.997	0.978	1.016	-0.0032	0.0099	85934	401577	2	160680109	2	160680109	*	rs76209259	Y	2	161536620	chr2:161536620	rs76209259	t	c	0.7756	0.0304	0.0076	6.969e-05	161536620	160680109	2	160680109	2	160680109	*	Y	0.323232	4
2_160696773_A_G	rs4664022	2	160696773	A	G	0.0032	1.00301	0.984252	1.02249	0.2134	11	rs4664022	0.7436	2	160696773	A	G	0.7866	0.997	0.978	1.016	-0.0032	0.0099	85934	401577	2	160696773	2	160696773	*	rs4664022	R	2	161553284	chr2:161553284	rs4664022	a	g	0.7733	0.0298	0.0076	9.665e-05	161553284	160696773	2	160696773	2	160696773	*	R	0.323232	3.92105
2_160699884_T_A	rs138693775	2	160699884	T	A	0.0143	1.014	0.969	1.062	0.0313	5	rs138693775	0.5406	2	160699884	A	T	0.0313	1.014	0.969	1.062	0.0143	0.0233	85934	401577	2	160699884	2	160699884	*	rs138693775	W	2	161556395	chr2:161556395	rs138693775	a	t	0.0314	-0.0727	0.0187	0.0001049	161556395	160699884	2	160699884	2	160699884	*	W	0.613734	-3.8877
2_160704235_T_A	rs7570472	2	160704235	T	A	0.0033	1.003	0.984	1.023	0.2147	5	rs7570472	0.736	2	160704235	A	T	0.2147	1.003	0.984	1.023	0.0033	0.0099	85934	401577	2	160704235	2	160704235	*	rs7570472	W	2	161560746	chr2:161560746	rs7570472	a	t	0.2259	-0.0302	0.0079	0.0001201	161560746	160704235	2	160704235	2	160704235	*	W	0.333333	-3.82278
2_160706352_G_C	rs75787789	2	160706352	G	C	0.003	1.003	0.984	1.023	0.213	5	rs75787789	0.7635	2	160706352	C	G	0.213	1.003	0.984	1.023	0.003	0.0099	85934	401577	2	160706352	2	160706352	*	rs75787789	V	2	161562863	chr2:161562863	rs75787789	c	g	0.2264	-0.0298	0.0076	9.665e-05	161562863	160706352	2	160706352	2	160706352	*	V	0.30303	-3.92105
2_160724381_T_C	rs113055309	2	160724381	T	C	0.0031	1.00301	0.984252	1.02249	0.2143	11	rs113055309	0.7565	2	160724381	T	C	0.7857	0.997	0.978	1.016	-0.0031	0.0099	85934	401577	2	160724381	2	160724381	*	rs113055309	Y	2	161580892	chr2:161580892	rs113055309	t	c	0.7731	0.0282	0.0076	0.0002247	161580892	160724381	2	160724381	2	160724381	*	Y	0.313131	3.71053
2_160733755_G_A	rs148268843	2	160733755	G	A	0.0143	1.014	0.969	1.061	0.0322	10	rs148268843	0.5355	2	160733755	A	G	0.0322	1.014	0.969	1.061	0.0143	0.0231	85934	401577	2	160733755	2	160733755	*	rs148268843	R	2	161590266	chr2:161590266	rs148268843	a	g	0.0318	-0.0725	0.0186	0.0001002	161590266	160733755	2	160733755	2	160733755	*	R	0.619048	-3.89785
2_160747469_A_T	rs17286004	2	160747469	A	T	0.0172	1.01729	0.990099	1.04493	0.1009	6	rs17286004	0.2077	2	160747469	A	T	0.8991	0.983	0.957	1.01	-0.0172	0.0137	85934	401577	2	160747469	2	160747469	*	rs17286004	W	2	161603980	chr2:161603980	rs17286004	a	t	0.8974	-0.0382	0.0108	0.0003968	161603980	160747469	2	160747469	2	160747469	*	W	1.25547	-3.53704
2_160750507_G_A	rs270917	2	160750507	G	A	0.0067	1.007	0.96	1.056	0.0292	10	rs270917	0.7822	2	160750507	A	G	0.0292	1.007	0.96	1.056	0.0067	0.0242	85934	401577	2	160750507	2	160750507	*	rs270917	R	2	161607018	chr2:161607018	rs270917	a	g	0.0294	-0.0741	0.0194	0.0001305	161607018	160750507	2	160750507	2	160750507	*	R	0.27686	-3.81959
2_160750536_A_G	rs270916	2	160750536	A	G	0.0055	1.00503	0.958773	1.05374	0.0294	11	rs270916	0.8202	2	160750536	A	G	0.9706	0.995	0.949	1.043	-0.0055	0.0241	85934	401577	2	160750536	2	160750536	*	rs270916	R	2	161607047	chr2:161607047	rs270916	a	g	0.9705	0.0738	0.0194	0.000139	161607047	160750536	2	160750536	2	160750536	*	R	0.228216	3.80412
2_160767256_C_T	rs149839401	2	160767256	C	T	0.0272	1.028	0.946	1.117	0.0103	10	rs149839401	0.5219	2	160767256	T	C	0.0103	1.028	0.946	1.117	0.0272	0.0424	85502	400497	2	160767256	2	160767256	*	rs149839401	Y	2	161623767	chr2:161623767	rs149839401	t	c	0.0106	-0.1521	0.0338	6.876e-06	161623767	160767256	2	160767256	2	160767256	*	Y	0.641509	-4.5
2_160810519_A_T	rs138406194	2	160810519	A	T	0.0263	1.02669	0.96432	1.0929	0.017	6	rs138406194	0.4101	2	160810519	A	T	0.983	0.974	0.915	1.037	-0.0263	0.0319	85934	401577	2	160810519	2	160810519	*	rs138406194	W	2	161667030	chr2:161667030	rs138406194	a	t	0.984	0.1091	0.0272	6.131e-05	161667030	160810519	2	160810519	2	160810519	*	W	0.824451	4.01103
2_161010216_G_A	rs2102759	2	161010216	G	A	0.006	1.006	0.989	1.024	0.6859	10	rs2102759	0.4936	2	161010216	A	G	0.6859	1.006	0.989	1.024	0.006	0.0088	85934	401577	2	161010216	2	161010216	*	rs2102759	R	2	161866727	chr2:161866727	rs2102759	a	g	0.6798	-0.0243	0.0069	0.0004373	161866727	161010216	2	161010216	2	161010216	*	R	0.681818	-3.52174
2_161010526_G_A	rs2357978	2	161010526	G	A	0.0062	1.006	0.989	1.024	0.6858	10	rs2357978	0.4846	2	161010526	A	G	0.6858	1.006	0.989	1.024	0.0062	0.0088	85934	401577	2	161010526	2	161010526	*	rs2357978	R	2	161867037	chr2:161867037	rs2357978	a	g	0.6798	-0.025	0.0069	0.0002972	161867037	161010526	2	161010526	2	161010526	*	R	0.704545	-3.62319
2_161016919_T_C	rs12692625	2	161016919	T	C	0.0074	1.00705	0.990099	1.02459	0.6864	11	rs12692625	0.3997	2	161016919	T	C	0.3136	0.993	0.976	1.01	-0.0074	0.0088	85934	401577	2	161016919	2	161016919	*	rs12692625	Y	2	161873430	chr2:161873430	rs12692625	t	c	0.3199	0.0249	0.0069	0.0003142	161873430	161016919	2	161016919	2	161016919	*	Y	0.840909	3.6087
2_161017062_G_A	rs12692626	2	161017062	G	A	-0.0011	0.999	0.971	1.028	0.0869	10	rs12692626	0.9378	2	161017062	A	G	0.0869	0.999	0.971	1.028	-0.0011	0.0145	85934	401577	2	161017062	2	161017062	*	rs12692626	R	2	161873573	chr2:161873573	rs12692626	a	g	0.0847	-0.0423	0.0117	0.0003096	161873573	161017062	2	161017062	2	161017062	*	R	-0.0758621	-3.61538
2_161019680_C_T	rs6710990	2	161019680	C	T	0.008	1.008	0.991	1.026	0.6854	10	rs6710990	0.3636	2	161019680	T	C	0.6854	1.008	0.991	1.026	0.008	0.0088	85934	401577	2	161019680	2	161019680	*	rs6710990	Y	2	161876191	chr2:161876191	rs6710990	t	c	0.6795	-0.0249	0.0068	0.0002535	161876191	161019680	2	161019680	2	161019680	*	Y	0.909091	-3.66176
2_161020624_C_T	rs4664030	2	161020624	C	T	-0.0098	0.99	0.973	1.007	0.3074	10	rs4664030	0.2641	2	161020624	T	C	0.3074	0.99	0.973	1.007	-0.0098	0.0088	85934	401577	2	161020624	2	161020624	*	rs4664030	Y	2	161877135	chr2:161877135	rs4664030	t	c	0.3176	0.025	0.0069	0.0002972	161877135	161020624	2	161020624	2	161020624	*	Y	-1.11364	3.62319
2_161021118_G_T	rs4293573	2	161021118	G	T	-0.0046	0.995	0.978	1.013	0.6975	10	rs4293573	0.6038	2	161021118	T	G	0.6975	0.995	0.978	1.013	-0.0046	0.0089	85934	401577	2	161021118	2	161021118	*	rs4293573	K	2	161877629	chr2:161877629	rs4293573	t	g	0.707	0.0269	0.007	0.0001258	161877629	161021118	2	161021118	2	161021118	*	K	-0.516854	3.84286
2_161022320_A_G	rs13004784	2	161022320	A	G	-0.0096	0.990099	0.969932	1.01215	0.1702	11	rs13004784	0.3766	2	161022320	A	G	0.8298	1.01	0.988	1.031	0.0096	0.0108	85934	401577	2	161022320	2	161022320	*	rs13004784	R	2	161878831	chr2:161878831	rs13004784	a	g	0.8363	0.0329	0.0087	0.0001532	161878831	161022320	2	161022320	2	161022320	*	R	-0.888889	3.78161
2_161024289_T_C	rs35962414	2	161024289	T	C	-0.0184	0.981354	0.965251	0.999001	0.3047	11	rs35962414	0.03688	2	161024289	T	C	0.6953	1.019	1.001	1.036	0.0184	0.0088	85934	401577	2	161024289	2	161024289	*	rs35962414	Y	2	161880800	chr2:161880800	rs35962414	t	c	0.6813	-0.0238	0.0068	0.0004704	161880800	161024289	2	161024289	2	161024289	*	Y	-2.09091	-3.5
2_161026813_T_C	rs35749916	2	161026813	T	C	-0.0187	0.981354	0.96432	0.999001	0.302	11	rs35749916	0.03483	2	161026813	T	C	0.698	1.019	1.001	1.037	0.0187	0.0089	85934	401577	2	161026813	2	161026813	*	rs35749916	Y	2	161883324	chr2:161883324	rs35749916	t	c	0.6834	-0.0249	0.0071	0.00047	161883324	161026813	2	161026813	2	161026813	*	Y	-2.10112	-3.50704
2_161027570_C_A	rs7572342	2	161027570	C	A	-0.0191	0.981	0.964	0.998	0.302	10	rs7572342	0.03075	2	161027570	A	C	0.302	0.981	0.964	0.998	-0.0191	0.0089	85934	401577	2	161027570	2	161027570	*	rs7572342	M	2	161884081	chr2:161884081	rs7572342	a	c	0.3175	0.0241	0.0069	0.0004875	161884081	161027570	2	161027570	2	161027570	*	M	-2.14607	3.49275
2_161027914_T_A	rs4664393	2	161027914	T	A	-0.0188	0.981	0.965	0.998	0.3021	5	rs4664393	0.03317	2	161027914	A	T	0.3021	0.981	0.965	0.998	-0.0188	0.0088	85934	401577	2	161027914	2	161027914	*	rs4664393	W	2	161884425	chr2:161884425	rs4664393	a	t	0.3175	0.0241	0.0069	0.0004875	161884425	161027914	2	161027914	2	161027914	*	W	-2.13636	3.49275
2_161048312_A_G	rs197261	2	161048312	A	G	0.0015	1.001	0.984252	1.01937	0.2917	11	rs197261	0.869	2	161048312	A	G	0.7083	0.999	0.981	1.016	-0.0015	0.009	85934	401577	2	161048312	2	161048312	*	rs197261	R	2	161904823	chr2:161904823	rs197261	a	g	0.7179	0.0334	0.0071	2.717e-06	161904823	161048312	2	161048312	2	161048312	*	R	0.166667	4.70423
2_161057657_G_A	rs10490563	2	161057657	G	A	-0.0011	0.999	0.981	1.017	0.2777	10	rs10490563	0.9022	2	161057657	A	G	0.2777	0.999	0.981	1.017	-0.0011	0.0091	85934	401577	2	161057657	2	161057657	*	rs10490563	R	2	161914168	chr2:161914168	rs10490563	a	g	0.2657	-0.0342	0.0072	2.202e-06	161914168	161057657	2	161057657	2	161057657	*	R	-0.120879	-4.75
2_161058850_T_C	rs9287807	2	161058850	T	C	-0.0007	0.999001	0.981354	1.01729	0.278	11	rs9287807	0.9381	2	161058850	T	C	0.722	1.001	0.983	1.019	0.0007	0.0091	85934	401577	2	161058850	2	161058850	*	rs9287807	Y	2	161915361	chr2:161915361	rs9287807	t	c	0.7342	0.0342	0.0072	2.202e-06	161915361	161058850	2	161058850	2	161058850	*	Y	-0.0769231	4.75
2_161058890_G_T	rs889919	2	161058890	G	T	0.0077	1.008	0.985	1.031	0.8522	10	rs889919	0.5108	2	161058890	T	G	0.8522	1.008	0.985	1.031	0.0077	0.0117	85934	401577	2	161058890	2	161058890	*	rs889919	K	2	161915401	chr2:161915401	rs889919	t	g	0.856	-0.0318	0.0091	0.0004812	161915401	161058890	2	161058890	2	161058890	*	K	0.65812	-3.49451
2_161060681_C_T	rs889922	2	161060681	C	T	0.0079	1.008	0.985	1.031	0.8547	10	rs889922	0.4997	2	161060681	T	C	0.8547	1.008	0.985	1.031	0.0079	0.0117	85934	401577	2	161060681	2	161060681	*	rs889922	Y	2	161917192	chr2:161917192	rs889922	t	c	0.8567	-0.0322	0.0091	0.0004079	161917192	161060681	2	161060681	2	161060681	*	Y	0.675214	-3.53846
2_161061308_G_T	rs4664401	2	161061308	G	T	0.008	1.008	0.985	1.031	0.854	10	rs4664401	0.4947	2	161061308	T	G	0.854	1.008	0.985	1.031	0.008	0.0117	85934	401577	2	161061308	2	161061308	*	rs4664401	K	2	161917819	chr2:161917819	rs4664401	t	g	0.8565	-0.0321	0.0091	0.0004252	161917819	161061308	2	161061308	2	161061308	*	K	0.683761	-3.52747
2_161061664_C_T	rs2194503	2	161061664	C	T	0.0079	1.008	0.985	1.031	0.854	10	rs2194503	0.4982	2	161061664	T	C	0.854	1.008	0.985	1.031	0.0079	0.0117	85934	401577	2	161061664	2	161061664	*	rs2194503	Y	2	161918175	chr2:161918175	rs2194503	t	c	0.8565	-0.0321	0.0091	0.0004252	161918175	161061664	2	161061664	2	161061664	*	Y	0.675214	-3.52747
2_161063222_A_G	rs6432668	2	161063222	A	G	0.008	1.00806	0.985222	1.03093	0.854	11	rs6432668	0.4916	2	161063222	A	G	0.146	0.992	0.97	1.015	-0.008	0.0117	85934	401577	2	161063222	2	161063222	*	rs6432668	R	2	161919733	chr2:161919733	rs6432668	a	g	0.1435	0.0321	0.0091	0.0004252	161919733	161063222	2	161063222	2	161063222	*	R	0.683761	3.52747
2_161066145_A_G	rs1025105	2	161066145	A	G	0.0081	1.00806	0.985222	1.03199	0.8545	11	rs1025105	0.4865	2	161066145	A	G	0.1455	0.992	0.969	1.015	-0.0081	0.0117	85934	401577	2	161066145	2	161066145	*	rs1025105	R	2	161922656	chr2:161922656	rs1025105	a	g	0.1435	0.032	0.0091	0.0004431	161922656	161066145	2	161066145	2	161066145	*	R	0.692308	3.51648
2_161068932_C_T	rs11678856	2	161068932	C	T	0.0017	1.002	0.985	1.019	0.3051	10	rs11678856	0.8482	2	161068932	T	C	0.3051	1.002	0.985	1.019	0.0017	0.0088	85934	401577	2	161068932	2	161068932	*	rs11678856	Y	2	161925443	chr2:161925443	rs11678856	t	c	0.2986	-0.0308	0.007	1.131e-05	161925443	161068932	2	161068932	2	161068932	*	Y	0.193182	-4.4
2_161068985_A_T	rs6716626	2	161068985	A	T	0.0084	1.00806	0.985222	1.03199	0.8539	6	rs6716626	0.4732	2	161068985	A	T	0.1461	0.992	0.969	1.015	-0.0084	0.0117	85934	401577	2	161068985	2	161068985	*	rs6716626	W	2	161925496	chr2:161925496	rs6716626	a	t	0.1435	0.0319	0.0091	0.0004618	161925496	161068985	2	161068985	2	161068985	*	W	0.717949	3.50549
2_161070105_T_G	rs11687460	2	161070105	T	G	0.0084	1.00806	0.985222	1.03199	0.8539	11	rs11687460	0.4721	2	161070105	T	G	0.1461	0.992	0.969	1.015	-0.0084	0.0117	85934	401577	2	161070105	2	161070105	*	rs11687460	K	2	161926616	chr2:161926616	rs11687460	t	g	0.1435	0.0319	0.0091	0.0004618	161926616	161070105	2	161070105	2	161070105	*	K	0.717949	3.50549
2_161074601_A_G	rs13013777	2	161074601	A	G	-0.0074	0.993049	0.971817	1.01317	0.1746	11	rs13013777	0.4877	2	161074601	A	G	0.8254	1.007	0.987	1.029	0.0074	0.0107	85934	401577	2	161074601	2	161074601	*	rs13013777	R	2	161931112	chr2:161931112	rs13013777	a	g	0.8298	0.0355	0.0086	3.552e-05	161931112	161074601	2	161074601	2	161074601	*	R	-0.691589	4.12791
2_161076144_C_T	rs2358015	2	161076144	C	T	0.0093	1.009	0.986	1.033	0.8536	10	rs2358015	0.4246	2	161076144	T	C	0.8536	1.009	0.986	1.033	0.0093	0.0117	85934	401577	2	161076144	2	161076144	*	rs2358015	Y	2	161932655	chr2:161932655	rs2358015	t	c	0.8561	-0.032	0.0091	0.0004431	161932655	161076144	2	161076144	2	161076144	*	Y	0.794872	-3.51648
2_161078913_C_A	rs17755617	2	161078913	C	A	0.0028	1.003	0.985	1.02	0.3007	10	rs17755617	0.753	2	161078913	A	C	0.3007	1.003	0.985	1.02	0.0028	0.0089	85934	401577	2	161078913	2	161078913	*	rs17755617	M	2	161935424	chr2:161935424	rs17755617	a	c	0.2946	-0.0303	0.007	1.565e-05	161935424	161078913	2	161078913	2	161078913	*	M	0.314607	-4.32857
2_161080845_A_C	rs7592427	2	161080845	A	C	0.0026	1.00301	0.985222	1.02041	0.3015	11	rs7592427	0.7734	2	161080845	A	C	0.6985	0.997	0.98	1.015	-0.0026	0.0089	85934	401577	2	161080845	2	161080845	*	rs7592427	M	2	161937356	chr2:161937356	rs7592427	a	c	0.7045	0.0305	0.007	1.375e-05	161937356	161080845	2	161080845	2	161080845	*	M	0.292135	4.35714
2_161082846_T_C	rs13387779	2	161082846	T	C	-0.0079	0.992063	0.970874	1.01317	0.1666	11	rs13387779	0.4688	2	161082846	T	C	0.8334	1.008	0.987	1.03	0.0079	0.0109	85934	401577	2	161082846	2	161082846	*	rs13387779	Y	2	161939357	chr2:161939357	rs13387779	t	c	0.8373	0.0371	0.0087	1.962e-05	161939357	161082846	2	161082846	2	161082846	*	Y	-0.724771	4.26437
2_161093536_A_C	rs28496790	2	161093536	A	C	0.0021	1.002	0.985222	1.01937	0.2968	11	rs28496790	0.8173	2	161093536	A	C	0.7032	0.998	0.981	1.015	-0.0021	0.0089	85934	401577	2	161093536	2	161093536	*	rs28496790	M	2	161950047	chr2:161950047	rs28496790	a	c	0.7096	0.0324	0.007	3.863e-06	161950047	161093536	2	161093536	2	161093536	*	M	0.235955	4.62857
2_161101430_C_T	rs10184811	2	161101430	C	T	0.0017	1.002	0.984	1.019	0.2967	10	rs10184811	0.8464	2	161101430	T	C	0.2967	1.002	0.984	1.019	0.0017	0.0089	85934	401577	2	161101430	2	161101430	*	rs10184811	Y	2	161957941	chr2:161957941	rs10184811	t	c	0.2901	-0.0316	0.007	6.65e-06	161957941	161101430	2	161101430	2	161101430	*	Y	0.191011	-4.51429
2_161125461_C_T	rs10164593	2	161125461	C	T	-0.0087	0.991	0.971	1.013	0.1701	10	rs10164593	0.4188	2	161125461	T	C	0.1701	0.991	0.971	1.013	-0.0087	0.0108	85934	401577	2	161125461	2	161125461	*	rs10164593	Y	2	161981972	chr2:161981972	rs10164593	t	c	0.1652	-0.0369	0.0087	2.175e-05	161981972	161125461	2	161125461	2	161125461	*	Y	-0.805556	-4.24138
2_161131972_T_C	rs1267070	2	161131972	T	C	0.0101	1.0101	0.98912	1.03093	0.8217	11	rs1267070	0.3442	2	161131972	T	C	0.1783	0.99	0.97	1.011	-0.0101	0.0106	85934	401577	2	161131972	2	161131972	*	rs1267070	Y	2	161988483	chr2:161988483	rs1267070	t	c	0.1794	0.0289	0.0083	0.000476	161988483	161131972	2	161131972	2	161131972	*	Y	0.95283	3.48193
2_161143755_C_G	rs1267062	2	161143755	C	G	0.0114	1.01112	0.990099	1.03306	0.8213	6	rs1267062	0.2866	2	161143755	C	G	0.1787	0.989	0.968	1.01	-0.0114	0.0107	85934	401577	2	161143755	2	161143755	*	rs1267062	S	2	162000266	chr2:162000266	rs1267062	c	g	0.1794	0.0291	0.0083	0.0004346	162000266	161143755	2	161143755	2	161143755	*	S	1.06542	3.50602
2_161145756_T_A	rs1267063	2	161145756	T	A	0.0008	1.001	0.984	1.018	0.3002	5	rs1267063	0.9314	2	161145756	A	T	0.3002	1.001	0.984	1.018	0.0008	0.0088	85934	401577	2	161145756	2	161145756	*	rs1267063	W	2	162002267	chr2:162002267	rs1267063	a	t	0.2931	-0.0336	0.007	1.67e-06	162002267	161145756	2	161145756	2	161145756	*	W	0.0909091	-4.8
2_161151237_T_C	rs1267067	2	161151237	T	C	0.0002	1	0.983284	1.01729	0.3088	11	rs1267067	0.9808	2	161151237	T	C	0.6912	1	0.983	1.017	-0.0002	0.0088	85934	401577	2	161151237	2	161151237	*	rs1267067	Y	2	162007748	chr2:162007748	rs1267067	t	c	0.696	0.0323	0.0069	2.952e-06	162007748	161151237	2	161151237	2	161151237	*	Y	0.0227273	4.68116
2_161155624_T_G	rs1267068	2	161155624	T	G	0.0003	1	0.983284	1.01729	0.3089	11	rs1267068	0.9768	2	161155624	T	G	0.6911	1	0.983	1.017	-0.0003	0.0087	85934	401577	2	161155624	2	161155624	*	rs1267068	K	2	162012135	chr2:162012135	rs1267068	t	g	0.6952	0.0321	0.007	4.742e-06	162012135	161155624	2	161155624	2	161155624	*	K	0.0344828	4.58571
2_161172602_T_G	rs7568498	2	161172602	T	G	-0.0072	0.993049	0.971817	1.0142	0.1656	11	rs7568498	0.5062	2	161172602	T	G	0.8344	1.007	0.986	1.029	0.0072	0.0108	85934	401577	2	161172602	2	161172602	*	rs7568498	K	2	162029113	chr2:162029113	rs7568498	t	g	0.8377	0.0376	0.0087	1.514e-05	162029113	161172602	2	161172602	2	161172602	*	K	-0.666667	4.32184
2_161177343_T_C	rs1267079	2	161177343	T	C	0.0003	1	0.983284	1.01729	0.3092	11	rs1267079	0.9734	2	161177343	T	C	0.6908	1	0.983	1.017	-0.0003	0.0087	85934	401577	2	161177343	2	161177343	*	rs1267079	Y	2	162033854	chr2:162033854	rs1267079	t	c	0.6955	0.0326	0.0069	2.387e-06	162033854	161177343	2	161177343	2	161177343	*	Y	0.0344828	4.72464
2_161191070_C_T	rs1267072	2	161191070	C	T	0.0005	1.001	0.983	1.018	0.3087	10	rs1267072	0.9585	2	161191070	T	C	0.3087	1.001	0.983	1.018	0.0005	0.0088	85934	401577	2	161191070	2	161191070	*	rs1267072	Y	2	162047581	chr2:162047581	rs1267072	t	c	0.3039	-0.0326	0.0069	2.387e-06	162047581	161191070	2	161191070	2	161191070	*	Y	0.0568182	-4.72464
2_161193488_G_A	rs1267073	2	161193488	G	A	0.0015	1.002	0.984	1.019	0.3064	10	rs1267073	0.8657	2	161193488	A	G	0.3064	1.002	0.984	1.019	0.0015	0.0088	85934	401577	2	161193488	2	161193488	*	rs1267073	R	2	162049999	chr2:162049999	rs1267073	a	g	0.3012	-0.0331	0.0069	1.669e-06	162049999	161193488	2	161193488	2	161193488	*	R	0.170455	-4.7971
2_161195062_T_A	rs1267074	2	161195062	T	A	0.0011	1.001	0.984	1.019	0.3064	5	rs1267074	0.8971	2	161195062	A	T	0.3064	1.001	0.984	1.019	0.0011	0.0088	85934	401577	2	161195062	2	161195062	*	rs1267074	D	2	162051573	chr2:162051573	rs1267074	a	t	0.3012	-0.0331	0.0069	1.669e-06	162051573	161195062	2	161195062	2	161195062	*	D	0.125	-4.7971
2_161238492_T_C	rs1267042	2	161238492	T	C	0.0028	1.00301	0.985222	1.02041	0.3085	11	rs1267042	0.7528	2	161238492	T	C	0.6915	0.997	0.98	1.015	-0.0028	0.0088	85934	401577	2	161238492	2	161238492	*	rs1267042	Y	2	162095003	chr2:162095003	rs1267042	t	c	0.6963	0.0317	0.007	6.218e-06	162095003	161238492	2	161238492	2	161238492	*	Y	0.318182	4.52857
2_161420470_T_C	rs10175058	2	161420470	T	C	-0.0033	0.997009	0.980392	1.01317	0.4971	11	rs10175058	0.6943	2	161420470	T	C	0.5029	1.003	0.987	1.02	0.0033	0.0083	85934	401577	2	161420470	2	161420470	*	rs10175058	Y	2	162276981	chr2:162276981	rs10175058	t	c	0.5175	0.0231	0.0065	0.000373	162276981	161420470	2	161420470	2	161420470	*	Y	-0.39759	3.55385
2_161438934_C_T	rs2358139	2	161438934	C	T	0.0187	1.019	0.99	1.048	0.9074	10	rs2358139	0.2024	2	161438934	T	C	0.9074	1.019	0.99	1.048	0.0187	0.0146	85934	401577	2	161438934	2	161438934	*	rs2358139	Y	2	162295445	chr2:162295445	rs2358139	t	c	0.9106	-0.0467	0.0112	3.067e-05	162295445	161438934	2	161438934	2	161438934	*	Y	1.28082	-4.16964
2_161440838_T_C	rs768834	2	161440838	T	C	0.0204	1.02041	0.992063	1.05042	0.9081	11	rs768834	0.1637	2	161440838	T	C	0.0919	0.98	0.952	1.008	-0.0204	0.0147	85934	401577	2	161440838	2	161440838	*	rs768834	Y	2	162297349	chr2:162297349	rs768834	t	c	0.0891	0.0447	0.0112	6.609e-05	162297349	161440838	2	161440838	2	161440838	*	Y	1.38776	3.99107
2_161441008_G_A	rs768835	2	161441008	G	A	0.0207	1.021	0.992	1.051	0.9089	10	rs768835	0.1588	2	161441008	A	G	0.9089	1.021	0.992	1.051	0.0207	0.0147	85934	401577	2	161441008	2	161441008	*	rs768835	R	2	162297519	chr2:162297519	rs768835	a	g	0.9108	-0.0451	0.0112	5.682e-05	162297519	161441008	2	161441008	2	161441008	*	R	1.40816	-4.02679
2_161441529_A_G	rs13020707	2	161441529	A	G	0.0201	1.02041	0.99108	1.05042	0.9082	11	rs13020707	0.1717	2	161441529	A	G	0.0918	0.98	0.952	1.009	-0.0201	0.0147	85934	401577	2	161441529	2	161441529	*	rs13020707	R	2	162298040	chr2:162298040	rs13020707	a	g	0.0891	0.0447	0.0112	6.609e-05	162298040	161441529	2	161441529	2	161441529	*	R	1.36735	3.99107
2_161443201_T_G	rs6717518	2	161443201	T	G	0.0195	1.01937	0.99108	1.04932	0.9061	11	rs6717518	0.1813	2	161443201	T	G	0.0939	0.981	0.953	1.009	-0.0195	0.0146	85934	401577	2	161443201	2	161443201	*	rs6717518	K	2	162299712	chr2:162299712	rs6717518	t	g	0.0907	0.0465	0.0112	3.316e-05	162299712	161443201	2	161443201	2	161443201	*	K	1.33562	4.15179
2_161444101_C_T	rs7608320	2	161444101	C	T	0.0192	1.019	0.99	1.049	0.9086	10	rs7608320	0.1906	2	161444101	T	C	0.9086	1.019	0.99	1.049	0.0192	0.0147	85934	401577	2	161444101	2	161444101	*	rs7608320	Y	2	162300612	chr2:162300612	rs7608320	t	c	0.9106	-0.0455	0.0112	4.879e-05	162300612	161444101	2	161444101	2	161444101	*	Y	1.30612	-4.0625
2_161448397_C_T	rs963758	2	161448397	C	T	0.0175	1.018	0.989	1.048	0.9127	10	rs963758	0.2374	2	161448397	T	C	0.9127	1.018	0.989	1.048	0.0175	0.0148	85934	401577	2	161448397	2	161448397	*	rs963758	Y	2	162304908	chr2:162304908	rs963758	t	c	0.9115	-0.0445	0.0112	7.124e-05	162304908	161448397	2	161448397	2	161448397	*	Y	1.18243	-3.97321
2_161449809_T_C	rs2358140	2	161449809	T	C	0.0177	1.01833	0.988142	1.04822	0.9116	11	rs2358140	0.2332	2	161449809	T	C	0.0884	0.982	0.954	1.012	-0.0177	0.0149	85934	401577	2	161449809	2	161449809	*	rs2358140	Y	2	162306320	chr2:162306320	rs2358140	t	c	0.0884	0.0448	0.0112	6.364e-05	162306320	161449809	2	161449809	2	161449809	*	Y	1.18792	4
2_161450550_A_G	rs2358141	2	161450550	A	G	0.0196	1.01937	0.99108	1.04932	0.9082	11	rs2358141	0.1815	2	161450550	A	G	0.0918	0.981	0.953	1.009	-0.0196	0.0147	85934	401577	2	161450550	2	161450550	*	rs2358141	R	2	162307061	chr2:162307061	rs2358141	a	g	0.0894	0.0455	0.0112	4.879e-05	162307061	161450550	2	161450550	2	161450550	*	R	1.33333	4.0625
2_161450746_A_G	rs2358142	2	161450746	A	G	0.0191	1.01937	0.990099	1.04932	0.9086	11	rs2358142	0.1945	2	161450746	A	G	0.0914	0.981	0.953	1.01	-0.0191	0.0147	85934	401577	2	161450746	2	161450746	*	rs2358142	R	2	162307257	chr2:162307257	rs2358142	a	g	0.0891	0.045	0.0112	5.901e-05	162307257	161450746	2	161450746	2	161450746	*	R	1.29932	4.01786
2_161450955_A_G	rs6738649	2	161450955	A	G	0.0191	1.01937	0.990099	1.04932	0.9086	11	rs6738649	0.1948	2	161450955	A	G	0.0914	0.981	0.953	1.01	-0.0191	0.0147	85934	401577	2	161450955	2	161450955	*	rs6738649	R	2	162307466	chr2:162307466	rs6738649	a	g	0.0891	0.0451	0.0112	5.682e-05	162307466	161450955	2	161450955	2	161450955	*	R	1.29932	4.02679
2_161451217_C_T	rs6713176	2	161451217	C	T	0.019	1.019	0.99	1.049	0.9063	10	rs6713176	0.1915	2	161451217	T	C	0.9063	1.019	0.99	1.049	0.019	0.0146	85934	401577	2	161451217	2	161451217	*	rs6713176	Y	2	162307728	chr2:162307728	rs6713176	t	c	0.9105	-0.0442	0.0115	0.0001242	162307728	161451217	2	161451217	2	161451217	*	Y	1.30137	-3.84348
2_161457403_C_G	rs10198848	2	161457403	C	G	0.0174	1.01729	0.98912	1.04712	0.9068	6	rs10198848	0.2322	2	161457403	C	G	0.0932	0.983	0.955	1.011	-0.0174	0.0146	85934	401577	2	161457403	2	161457403	*	rs10198848	S	2	162313914	chr2:162313914	rs10198848	c	g	0.0895	0.0445	0.0112	7.124e-05	162313914	161457403	2	161457403	2	161457403	*	S	1.19178	3.97321
2_161460357_T_C	rs4353667	2	161460357	T	C	0.0189	1.01937	0.990099	1.04932	0.9086	11	rs4353667	0.1967	2	161460357	T	C	0.0914	0.981	0.953	1.01	-0.0189	0.0147	85934	401577	2	161460357	2	161460357	*	rs4353667	Y	2	162316868	chr2:162316868	rs4353667	t	c	0.0891	0.0448	0.0112	6.364e-05	162316868	161460357	2	161460357	2	161460357	*	Y	1.28571	4
2_161460454_T_A	rs6743608	2	161460454	T	A	0.0183	1.018	0.99	1.048	0.9089	5	rs6743608	0.212	2	161460454	A	T	0.9089	1.018	0.99	1.048	0.0183	0.0147	85934	401577	2	161460454	2	161460454	*	rs6743608	W	2	162316965	chr2:162316965	rs6743608	a	t	0.9109	-0.045	0.0112	5.901e-05	162316965	161460454	2	161460454	2	161460454	*	W	1.2449	-4.01786
2_161461166_A_T	rs6760733	2	161461166	A	T	0.017	1.01729	0.988142	1.04712	0.912	6	rs6760733	0.2537	2	161461166	A	T	0.088	0.983	0.955	1.012	-0.017	0.0149	85934	401577	2	161461166	2	161461166	*	rs6760733	W	2	162317677	chr2:162317677	rs6760733	a	t	0.0884	0.0449	0.0112	6.129e-05	162317677	161461166	2	161461166	2	161461166	*	W	1.14094	4.00893
2_161461700_T_C	rs11679993	2	161461700	T	C	0.0183	1.01833	0.98912	1.04822	0.9089	11	rs11679993	0.2125	2	161461700	T	C	0.0911	0.982	0.954	1.011	-0.0183	0.0147	85934	401577	2	161461700	2	161461700	*	rs11679993	Y	2	162318211	chr2:162318211	rs11679993	t	c	0.0892	0.0455	0.0112	4.879e-05	162318211	161461700	2	161461700	2	161461700	*	Y	1.2449	4.0625
2_161462603_G_A	rs10930019	2	161462603	G	A	0.0089	1.009	0.979	1.04	0.9197	10	rs10930019	0.5689	2	161462603	A	G	0.9197	1.009	0.979	1.04	0.0089	0.0156	85934	401577	2	161462603	2	161462603	*	rs10930019	R	2	162319114	chr2:162319114	rs10930019	a	g	0.9173	-0.0409	0.0116	0.0004329	162319114	161462603	2	161462603	2	161462603	*	R	0.570513	-3.52586
2_161462606_A_G	rs10930020	2	161462606	A	G	0.0189	1.01937	0.990099	1.04932	0.9086	11	rs10930020	0.198	2	161462606	A	G	0.0914	0.981	0.953	1.01	-0.0189	0.0147	85934	401577	2	161462606	2	161462606	*	rs10930020	R	2	162319117	chr2:162319117	rs10930020	a	g	0.0894	0.0456	0.0112	4.696e-05	162319117	161462606	2	161462606	2	161462606	*	R	1.28571	4.07143
2_161465419_C_T	rs6727360	2	161465419	C	T	0.0189	1.019	0.99	1.049	0.9086	10	rs6727360	0.1972	2	161465419	T	C	0.9086	1.019	0.99	1.049	0.0189	0.0147	85934	401577	2	161465419	2	161465419	*	rs6727360	Y	2	162321930	chr2:162321930	rs6727360	t	c	0.9111	-0.0433	0.0115	0.0001702	162321930	161465419	2	161465419	2	161465419	*	Y	1.28571	-3.76522
2_161469688_G_A	rs2194734	2	161469688	G	A	0.0177	1.018	0.989	1.048	0.9108	10	rs2194734	0.2301	2	161469688	A	G	0.9108	1.018	0.989	1.048	0.0177	0.0147	85934	401577	2	161469688	2	161469688	*	rs2194734	R	2	162326199	chr2:162326199	rs2194734	a	g	0.9107	-0.0465	0.0112	3.316e-05	162326199	161469688	2	161469688	2	161469688	*	R	1.20408	-4.15179
2_161472301_T_C	rs6713349	2	161472301	T	C	0.0184	1.01833	0.990099	1.04822	0.9077	11	rs6713349	0.2088	2	161472301	T	C	0.0923	0.982	0.954	1.01	-0.0184	0.0146	85934	401577	2	161472301	2	161472301	*	rs6713349	Y	2	162328812	chr2:162328812	rs6713349	t	c	0.0893	0.0455	0.0112	4.879e-05	162328812	161472301	2	161472301	2	161472301	*	Y	1.26027	4.0625
2_161473327_C_T	rs2042570	2	161473327	C	T	0.0181	1.018	0.99	1.048	0.9076	10	rs2042570	0.2167	2	161473327	T	C	0.9076	1.018	0.99	1.048	0.0181	0.0146	85934	401577	2	161473327	2	161473327	*	rs2042570	Y	2	162329838	chr2:162329838	rs2042570	t	c	0.9104	-0.0463	0.0112	3.584e-05	162329838	161473327	2	161473327	2	161473327	*	Y	1.23973	-4.13393
2_161473352_G_A	rs2042571	2	161473352	G	A	0.0185	1.019	0.99	1.048	0.9075	10	rs2042571	0.205	2	161473352	A	G	0.9075	1.019	0.99	1.048	0.0185	0.0146	85934	401577	2	161473352	2	161473352	*	rs2042571	R	2	162329863	chr2:162329863	rs2042571	a	g	0.9106	-0.0448	0.0115	0.0001003	162329863	161473352	2	161473352	2	161473352	*	R	1.26712	-3.89565
2_161474749_G_A	rs994383	2	161474749	G	A	0.0182	1.018	0.99	1.048	0.9068	10	rs994383	0.2108	2	161474749	A	G	0.9068	1.018	0.99	1.048	0.0182	0.0146	85934	401577	2	161474749	2	161474749	*	rs994383	R	2	162331260	chr2:162331260	rs994383	a	g	0.9101	-0.0466	0.0111	2.684e-05	162331260	161474749	2	161474749	2	161474749	*	R	1.24658	-4.1982
2_161474792_G_A	rs994384	2	161474792	G	A	0.0186	1.019	0.99	1.048	0.9066	10	rs994384	0.2014	2	161474792	A	G	0.9066	1.019	0.99	1.048	0.0186	0.0146	85934	401577	2	161474792	2	161474792	*	rs994384	R	2	162331303	chr2:162331303	rs994384	a	g	0.9101	-0.0465	0.0111	2.792e-05	162331303	161474792	2	161474792	2	161474792	*	R	1.27397	-4.18919
2_161475656_G_C	rs13012325	2	161475656	G	C	0.0186	1.019	0.99	1.049	0.909	5	rs13012325	0.2053	2	161475656	C	G	0.909	1.019	0.99	1.049	0.0186	0.0147	85934	401577	2	161475656	2	161475656	*	rs13012325	S	2	162332167	chr2:162332167	rs79573934	c	g	0.9109	-0.0452	0.0112	5.47e-05	162332167	161475656	2	161475656	2	161475656	*	S	1.26531	-4.03571
2_161480376_T_C	rs991979	2	161480376	T	C	0.0185	1.01833	0.990099	1.04822	0.909	11	rs991979	0.2073	2	161480376	T	C	0.091	0.982	0.954	1.01	-0.0185	0.0147	85934	401577	2	161480376	2	161480376	*	rs991979	Y	2	162336887	chr2:162336887	rs991979	t	c	0.0889	0.0456	0.0112	4.696e-05	162336887	161480376	2	161480376	2	161480376	*	Y	1.2585	4.07143
2_161482540_G_A	rs6432687	2	161482540	G	A	0.0183	1.018	0.99	1.048	0.909	10	rs6432687	0.2117	2	161482540	A	G	0.909	1.018	0.99	1.048	0.0183	0.0147	85934	401577	2	161482540	2	161482540	*	rs6432687	R	2	162339051	chr2:162339051	rs6432687	a	g	0.9109	-0.045	0.0112	5.901e-05	162339051	161482540	2	161482540	2	161482540	*	R	1.2449	-4.01786
2_161482630_T_C	rs3914092	2	161482630	T	C	0.0201	1.02041	0.99108	1.05042	0.9084	11	rs3914092	0.1703	2	161482630	T	C	0.0916	0.98	0.952	1.009	-0.0201	0.0147	85934	401577	2	161482630	2	161482630	*	rs3914092	Y	2	162339141	chr2:162339141	rs3914092	t	c	0.0892	0.0451	0.0112	5.682e-05	162339141	161482630	2	161482630	2	161482630	*	Y	1.36735	4.02679
2_161490108_T_A	rs60275260	2	161490108	T	A	0.0184	1.019	0.99	1.048	0.909	5	rs60275260	0.2106	2	161490108	A	T	0.909	1.019	0.99	1.048	0.0184	0.0147	85934	401577	2	161490108	2	161490108	*	rs60275260	W	2	162346619	chr2:162346619	rs60275260	a	t	0.9109	-0.045	0.0112	5.901e-05	162346619	161490108	2	161490108	2	161490108	*	W	1.2517	-4.01786
2_161493727_T_A	rs13028108	2	161493727	T	A	0.0189	1.019	0.99	1.049	0.9087	5	rs13028108	0.1982	2	161493727	A	T	0.9087	1.019	0.99	1.049	0.0189	0.0147	85934	401577	2	161493727	2	161493727	*	rs13028108	W	2	162350238	chr2:162350238	rs13028108	a	t	0.9109	-0.0451	0.0112	5.682e-05	162350238	161493727	2	161493727	2	161493727	*	W	1.28571	-4.02679
2_161494261_G_A	rs3849350	2	161494261	G	A	0.0176	1.018	0.989	1.048	0.91	10	rs3849350	0.2296	2	161494261	A	G	0.91	1.018	0.989	1.048	0.0176	0.0147	85934	401577	2	161494261	2	161494261	*	rs3849350	R	2	162350772	chr2:162350772	rs3849350	a	g	0.9109	-0.0456	0.0112	4.696e-05	162350772	161494261	2	161494261	2	161494261	*	R	1.19728	-4.07143
2_161495652_G_A	rs2358145	2	161495652	G	A	0.0177	1.018	0.989	1.047	0.9068	10	rs2358145	0.2239	2	161495652	A	G	0.9068	1.018	0.989	1.047	0.0177	0.0146	85934	401577	2	161495652	2	161495652	*	rs2358145	R	2	162352163	chr2:162352163	rs2358145	a	g	0.9104	-0.0458	0.0111	3.68e-05	162352163	161495652	2	161495652	2	161495652	*	R	1.21233	-4.12613
2_161496377_T_C	rs6726406	2	161496377	T	C	0.018	1.01833	0.98912	1.04822	0.9088	11	rs6726406	0.2197	2	161496377	T	C	0.0912	0.982	0.954	1.011	-0.018	0.0147	85934	401577	2	161496377	2	161496377	*	rs6726406	Y	2	162352888	chr2:162352888	rs6726406	t	c	0.0891	0.045	0.0112	5.901e-05	162352888	161496377	2	161496377	2	161496377	*	Y	1.22449	4.01786
2_161497479_C_A	rs6715397	2	161497479	C	A	0.0178	1.018	0.989	1.048	0.9068	10	rs6715397	0.2207	2	161497479	A	C	0.9068	1.018	0.989	1.048	0.0178	0.0146	85934	401577	2	161497479	2	161497479	*	rs6715397	M	2	162353990	chr2:162353990	rs6715397	a	c	0.9104	-0.0457	0.0111	3.827e-05	162353990	161497479	2	161497479	2	161497479	*	M	1.21918	-4.11712
2_161499579_A_G	rs3914096	2	161499579	A	G	0.0174	1.01729	0.98912	1.04712	0.9092	11	rs3914096	0.2348	2	161499579	A	G	0.0908	0.983	0.955	1.011	-0.0174	0.0147	85934	401577	2	161499579	2	161499579	*	rs3914096	R	2	162356090	chr2:162356090	rs3914096	a	g	0.0891	0.0452	0.0112	5.47e-05	162356090	161499579	2	161499579	2	161499579	*	R	1.18367	4.03571
2_161508281_G_C	rs13032282	2	161508281	G	C	0.0291	1.03	0.997	1.063	0.9268	5	rs13032282	0.07595	2	161508281	C	G	0.9268	1.03	0.997	1.063	0.0291	0.0164	85934	401577	2	161508281	2	161508281	*	rs13032282	S	2	162364792	chr2:162364792	rs13032282	c	g	0.9321	-0.0466	0.0124	0.0001621	162364792	161508281	2	161508281	2	161508281	*	S	1.77439	-3.75806
2_161509666_G_T	rs10190057	2	161509666	G	T	0.0288	1.029	0.997	1.062	0.9242	10	rs10190057	0.07589	2	161509666	T	G	0.9242	1.029	0.997	1.062	0.0288	0.0162	85934	401577	2	161509666	2	161509666	*	rs10190057	K	2	162366176	chr2:162366176	rs10190057	t	g	0.9315	-0.0478	0.0124	0.0001093	162366176	161509666	2	161509666	2	161509666	*	K	1.77778	-3.85484
2_161510642_G_T	rs6746745	2	161510642	G	T	0.0299	1.03	0.998	1.064	0.9261	10	rs6746745	0.06725	2	161510642	T	G	0.9261	1.03	0.998	1.064	0.0299	0.0164	85934	401577	2	161510642	2	161510642	*	rs6746745	D	2	162367152	chr2:162367152	rs6746745	t	g	0.9326	-0.0513	0.013	7.773e-05	162367152	161510642	2	161510642	2	161510642	*	D	1.82317	-3.94615
2_161510759_C_A	rs34367691	2	161510759	C	A	0.0824	1.086	0.909	1.297	0.003	10	rs34367691	0.3637	2	161510759	A	C	0.003	1.086	0.909	1.297	0.0824	0.0907	84726	397326	2	161510759	2	161510759	*	rs34367691	M	2	162367269	chr2:162367269	rs34367691	a	c	0.0027	0.2544	0.0717	0.0003895	162367269	161510759	2	161510759	2	161510759	*	M	0.90849	3.54812
2_161513816_T_C	rs2358146	2	161513816	T	C	0.03	1.03093	0.998004	1.06383	0.926	11	rs2358146	0.06682	2	161513816	T	C	0.074	0.97	0.94	1.002	-0.03	0.0164	85934	401577	2	161513816	2	161513816	*	rs2358146	Y	2	162370326	chr2:162370326	rs2358146	t	c	0.068	0.0467	0.0124	0.0001569	162370326	161513816	2	161513816	2	161513816	*	Y	1.82927	3.76613
2_161513817_T_G	rs2358147	2	161513817	T	G	0.0301	1.03093	0.998004	1.06383	0.9261	11	rs2358147	0.06599	2	161513817	T	G	0.0739	0.97	0.94	1.002	-0.0301	0.0164	85934	401577	2	161513817	2	161513817	*	rs2358147	K	2	162370327	chr2:162370327	rs2358147	t	g	0.068	0.0467	0.0124	0.0001569	162370327	161513817	2	161513817	2	161513817	*	K	1.83537	3.76613
2_161515623_G_A	rs2358148	2	161515623	G	A	0.0293	1.03	0.997	1.063	0.9267	10	rs2358148	0.07422	2	161515623	A	G	0.9267	1.03	0.997	1.063	0.0293	0.0164	85934	401577	2	161515623	2	161515623	*	rs2358148	R	2	162372133	chr2:162372133	rs2358148	a	g	0.9321	-0.0468	0.0124	0.0001519	162372133	161515623	2	161515623	2	161515623	*	R	1.78659	-3.77419
2_161515868_T_A	rs3849352	2	161515868	T	A	0.0296	1.03	0.997	1.064	0.9268	5	rs3849352	0.07079	2	161515868	A	T	0.9268	1.03	0.997	1.064	0.0296	0.0164	85934	401577	2	161515868	2	161515868	*	rs3849352	D	2	162372378	chr2:162372378	rs3849352	a	t	0.9321	-0.0468	0.0124	0.0001519	162372378	161515868	2	161515868	2	161515868	*	D	1.80488	-3.77419
2_161518334_A_G	rs3914093	2	161518334	A	G	0.0263	1.02669	0.994036	1.06045	0.9294	11	rs3914093	0.1133	2	161518334	A	G	0.0706	0.974	0.943	1.006	-0.0263	0.0166	85934	401577	2	161518334	2	161518334	*	rs3914093	R	2	162374844	chr2:162374844	rs3914093	a	g	0.0675	0.0488	0.0125	8.978e-05	162374844	161518334	2	161518334	2	161518334	*	R	1.58434	3.904
2_161518963_G_A	rs2358149	2	161518963	G	A	0.0277	1.028	0.996	1.062	0.9278	10	rs2358149	0.09245	2	161518963	A	G	0.9278	1.028	0.996	1.062	0.0277	0.0164	85934	401577	2	161518963	2	161518963	*	rs2358149	R	2	162375473	chr2:162375473	rs2358149	a	g	0.9322	-0.0468	0.0124	0.0001519	162375473	161518963	2	161518963	2	161518963	*	R	1.68902	-3.77419
2_161523999_C_T	rs3849354	2	161523999	C	T	0.0265	1.027	0.995	1.06	0.9264	10	rs3849354	0.1044	2	161523999	T	C	0.9264	1.027	0.995	1.06	0.0265	0.0163	85934	401577	2	161523999	2	161523999	*	rs3849354	Y	2	162380509	chr2:162380509	rs3849354	t	c	0.9318	-0.0481	0.0124	9.893e-05	162380509	161523999	2	161523999	2	161523999	*	Y	1.62577	-3.87903
2_161525626_G_T	rs2358152	2	161525626	G	T	0.0264	1.027	0.994	1.06	0.9265	10	rs2358152	0.1061	2	161525626	T	G	0.9265	1.027	0.994	1.06	0.0264	0.0163	85934	401577	2	161525626	2	161525626	*	rs2358152	K	2	162382136	chr2:162382136	rs2358152	t	g	0.9318	-0.0481	0.0124	9.893e-05	162382136	161525626	2	161525626	2	161525626	*	K	1.61963	-3.87903
2_161532265_A_G	rs7558189	2	161532265	A	G	0.0281	1.02881	0.996016	1.06157	0.9248	11	rs7558189	0.08335	2	161532265	A	G	0.0752	0.972	0.942	1.004	-0.0281	0.0162	85934	401577	2	161532265	2	161532265	*	rs7558189	R	2	162388775	chr2:162388775	rs7558189	a	g	0.0678	0.0523	0.0129	4.885e-05	162388775	161532265	2	161532265	2	161532265	*	R	1.73457	4.05426
2_161532942_T_C	rs11688932	2	161532942	T	C	0.0279	1.02881	0.996016	1.06157	0.9248	11	rs11688932	0.08594	2	161532942	T	C	0.0752	0.972	0.942	1.004	-0.0279	0.0162	85934	401577	2	161532942	2	161532942	*	rs11688932	Y	2	162389452	chr2:162389452	rs11688932	t	c	0.068	0.0505	0.0127	6.717e-05	162389452	161532942	2	161532942	2	161532942	*	Y	1.72222	3.97638
2_161533606_C_T	rs3849356	2	161533606	C	T	0.028	1.028	0.996	1.062	0.9248	10	rs3849356	0.08423	2	161533606	T	C	0.9248	1.028	0.996	1.062	0.028	0.0162	85934	401577	2	161533606	2	161533606	*	rs3849356	Y	2	162390116	chr2:162390116	rs3849356	t	c	0.9322	-0.0523	0.0129	4.885e-05	162390116	161533606	2	161533606	2	161533606	*	Y	1.7284	-4.05426
2_161533859_T_G	rs10200009	2	161533859	T	G	0.0264	1.02669	0.994036	1.06045	0.9265	11	rs10200009	0.1058	2	161533859	T	G	0.0735	0.974	0.943	1.006	-0.0264	0.0163	85934	401577	2	161533859	2	161533859	*	rs10200009	B	2	162390369	chr2:162390369	rs10200009	t	g	0.0676	0.0523	0.0129	4.885e-05	162390369	161533859	2	161533859	2	161533859	*	B	1.61963	4.05426
2_161535805_T_C	rs3902687	2	161535805	T	C	0.0262	1.02669	0.994036	1.05932	0.9265	11	rs3902687	0.1085	2	161535805	T	C	0.0735	0.974	0.944	1.006	-0.0262	0.0163	85934	401577	2	161535805	2	161535805	*	rs3902687	Y	2	162392315	chr2:162392315	rs3902687	t	c	0.0676	0.0523	0.0129	4.885e-05	162392315	161535805	2	161535805	2	161535805	*	Y	1.60736	4.05426
2_161535911_A_T	rs3902688	2	161535911	A	T	0.0275	1.02775	0.995025	1.06157	0.9283	6	rs3902688	0.09551	2	161535911	A	T	0.0717	0.973	0.942	1.005	-0.0275	0.0165	85934	401577	2	161535911	2	161535911	*	rs3902688	W	2	162392421	chr2:162392421	rs3902688	a	t	0.0671	0.0509	0.013	8.837e-05	162392421	161535911	2	161535911	2	161535911	*	W	1.66667	3.91538
2_161535950_G_A	rs3902689	2	161535950	G	A	0.0262	1.027	0.994	1.06	0.9265	10	rs3902689	0.1081	2	161535950	A	G	0.9265	1.027	0.994	1.06	0.0262	0.0163	85934	401577	2	161535950	2	161535950	*	rs3902689	R	2	162392460	chr2:162392460	rs3902689	a	g	0.9324	-0.0522	0.0129	5.05e-05	162392460	161535950	2	161535950	2	161535950	*	R	1.60736	-4.04651
2_161542099_C_A	rs4001652	2	161542099	C	A	0.027	1.027	0.995	1.061	0.9251	10	rs4001652	0.09613	2	161542099	A	C	0.9251	1.027	0.995	1.061	0.027	0.0162	85934	401577	2	161542099	2	161542099	*	rs4001652	M	2	162398609	chr2:162398609	rs4001652	a	c	0.9322	-0.0525	0.0129	4.57e-05	162398609	161542099	2	161542099	2	161542099	*	M	1.66667	-4.06977
2_161542317_G_A	rs4001653	2	161542317	G	A	0.0259	1.026	0.994	1.06	0.9266	10	rs4001653	0.1118	2	161542317	A	G	0.9266	1.026	0.994	1.06	0.0259	0.0163	85934	401577	2	161542317	2	161542317	*	rs4001653	R	2	162398827	chr2:162398827	rs4001653	a	g	0.9324	-0.0523	0.0129	4.885e-05	162398827	161542317	2	161542317	2	161542317	*	R	1.58896	-4.05426
2_161545129_A_G	rs7564390	2	161545129	A	G	0.0253	1.02564	0.993049	1.05932	0.9266	11	rs7564390	0.1214	2	161545129	A	G	0.0734	0.975	0.944	1.007	-0.0253	0.0163	85934	401577	2	161545129	2	161545129	*	rs7564390	R	2	162401639	chr2:162401639	rs7564390	a	g	0.0677	0.0522	0.0129	5.05e-05	162401639	161545129	2	161545129	2	161545129	*	R	1.55215	4.04651
2_161545142_T_C	rs10187624	2	161545142	T	C	0.0263	1.02669	0.994036	1.06045	0.9284	11	rs10187624	0.1107	2	161545142	T	C	0.0716	0.974	0.943	1.006	-0.0263	0.0165	85934	401577	2	161545142	2	161545142	*	rs10187624	Y	2	162401652	chr2:162401652	rs10187624	t	c	0.0671	0.0506	0.013	9.724e-05	162401652	161545142	2	161545142	2	161545142	*	Y	1.59394	3.89231
2_161547184_A_G	rs7574669	2	161547184	A	G	0.027	1.02775	0.995025	1.06045	0.9249	11	rs7574669	0.09533	2	161547184	A	G	0.0751	0.973	0.943	1.005	-0.027	0.0162	85934	401577	2	161547184	2	161547184	*	rs7574669	R	2	162403694	chr2:162403694	rs7574669	a	g	0.0678	0.0518	0.0129	5.765e-05	162403694	161547184	2	161547184	2	161547184	*	R	1.66667	4.0155
2_161547942_G_A	rs10182681	2	161547942	G	A	0.0257	1.026	0.994	1.059	0.9273	10	rs10182681	0.1148	2	161547942	A	G	0.9273	1.026	0.994	1.059	0.0257	0.0163	85934	401577	2	161547942	2	161547942	*	rs10182681	R	2	162404452	chr2:162404452	rs10182681	a	g	0.9318	-0.0481	0.0124	9.893e-05	162404452	161547942	2	161547942	2	161547942	*	R	1.57669	-3.87903
2_161547966_A_G	rs10206065	2	161547966	A	G	0.0254	1.02564	0.993049	1.05932	0.9266	11	rs10206065	0.1197	2	161547966	A	G	0.0734	0.975	0.944	1.007	-0.0254	0.0163	85934	401577	2	161547966	2	161547966	*	rs10206065	R	2	162404476	chr2:162404476	rs10206065	a	g	0.0682	0.0473	0.0124	0.000129	162404476	161547966	2	161547966	2	161547966	*	R	1.55828	3.81452
2_161550884_G_A	rs7560349	2	161550884	G	A	0.0247	1.025	0.993	1.058	0.9274	10	rs7560349	0.1293	2	161550884	A	G	0.9274	1.025	0.993	1.058	0.0247	0.0163	85934	401577	2	161550884	2	161550884	*	rs7560349	R	2	162407394	chr2:162407394	rs7560349	a	g	0.9318	-0.0475	0.0124	0.0001207	162407394	161550884	2	161550884	2	161550884	*	R	1.51534	-3.83065
2_161551904_G_A	rs4107578	2	161551904	G	A	0.0254	1.026	0.993	1.059	0.9266	10	rs4107578	0.1185	2	161551904	A	G	0.9266	1.026	0.993	1.059	0.0254	0.0163	85934	401577	2	161551904	2	161551904	*	rs4107578	R	2	162408414	chr2:162408414	rs4107578	a	g	0.9319	-0.0481	0.0125	0.0001132	162408414	161551904	2	161551904	2	161551904	*	R	1.55828	-3.848
2_161555870_G_A	rs10191709	2	161555870	G	A	0.0265	1.027	0.994	1.061	0.9285	10	rs10191709	0.1072	2	161555870	A	G	0.9285	1.027	0.994	1.061	0.0265	0.0165	85934	401577	2	161555870	2	161555870	*	rs10191709	R	2	162412380	chr2:162412380	rs10191709	a	g	0.9324	-0.0472	0.0125	0.0001517	162412380	161555870	2	161555870	2	161555870	*	R	1.60606	-3.776
2_161565342_G_A	rs1510088	2	161565342	G	A	0.0275	1.028	0.996	1.061	0.925	10	rs1510088	0.09032	2	161565342	A	G	0.925	1.028	0.996	1.061	0.0275	0.0162	85934	401577	2	161565342	2	161565342	*	rs1510088	R	2	162421852	chr2:162421852	rs1510088	a	g	0.9318	-0.0484	0.0125	0.0001025	162421852	161565342	2	161565342	2	161565342	*	R	1.69753	-3.872
2_161565368_T_A	rs1510089	2	161565368	T	A	0.0273	1.028	0.996	1.061	0.925	5	rs1510089	0.09196	2	161565368	A	T	0.925	1.028	0.996	1.061	0.0273	0.0162	85934	401577	2	161565368	2	161565368	*	rs1510089	W	2	162421878	chr2:162421878	rs1510089	a	t	0.9318	-0.0483	0.0125	0.000106	162421878	161565368	2	161565368	2	161565368	*	W	1.68519	-3.864
2_161566256_C_T	rs186750590	2	161566256	C	T	0.147	1.158	0.943	1.422	0.0025	10	rs186750590	0.1602	2	161566256	T	C	0.0025	1.158	0.943	1.422	0.147	0.1047	74664	379464	2	161566256	2	161566256	*	rs186750590	Y	2	162422766	chr2:162422766	rs186750590	t	c	0.0025	0.294	0.0833	0.0004194	162422766	161566256	2	161566256	2	161566256	*	Y	1.40401	3.52941
2_161567270_G_A	rs11884269	2	161567270	G	A	0.0259	1.026	0.994	1.06	0.9267	10	rs11884269	0.1128	2	161567270	A	G	0.9267	1.026	0.994	1.06	0.0259	0.0163	85934	401577	2	161567270	2	161567270	*	rs11884269	R	2	162423780	chr2:162423780	rs11884269	a	g	0.932	-0.0484	0.0125	0.0001025	162423780	161567270	2	161567270	2	161567270	*	R	1.58896	-3.872
2_161567827_G_A	rs4001565	2	161567827	G	A	0.0275	1.028	0.995	1.061	0.9277	10	rs4001565	0.09358	2	161567827	A	G	0.9277	1.028	0.995	1.061	0.0275	0.0164	85934	401577	2	161567827	2	161567827	*	rs4001565	R	2	162424337	chr2:162424337	rs111618755	a	g	0.9322	-0.0477	0.0126	0.0001468	162424337	161567827	2	161567827	2	161567827	*	R	1.67683	-3.78571
2_161574215_A_G	rs1588395	2	161574215	A	G	0.0273	1.02775	0.995025	1.06157	0.9284	11	rs1588395	0.09758	2	161574215	A	G	0.0716	0.973	0.942	1.005	-0.0273	0.0165	85934	401577	2	161574215	2	161574215	*	rs1588395	R	2	162430725	chr2:162430725	rs1588395	a	g	0.0675	0.0472	0.0126	0.0001722	162430725	161574215	2	161574215	2	161574215	*	R	1.65455	3.74603
2_161584930_T_G	rs12692637	2	161584930	T	G	0.0242	1.02459	0.992063	1.05708	0.9256	11	rs12692637	0.1343	2	161584930	T	G	0.0744	0.976	0.946	1.008	-0.0242	0.0162	85934	401577	2	161584930	2	161584930	*	rs12692637	K	2	162441440	chr2:162441440	rs12692637	t	g	0.0691	0.0481	0.0124	9.893e-05	162441440	161584930	2	161584930	2	161584930	*	K	1.49383	3.87903
2_161588260_T_C	rs6713999	2	161588260	T	C	0.0244	1.02459	0.993049	1.0582	0.9256	11	rs6713999	0.1321	2	161588260	T	C	0.0744	0.976	0.945	1.007	-0.0244	0.0162	85934	401577	2	161588260	2	161588260	*	rs6713999	Y	2	162444770	chr2:162444770	rs6713999	t	c	0.0691	0.0482	0.0124	9.568e-05	162444770	161588260	2	161588260	2	161588260	*	Y	1.50617	3.8871
2_161588301_T_C	rs971028	2	161588301	T	C	0.0245	1.02459	0.993049	1.0582	0.9256	11	rs971028	0.1295	2	161588301	T	C	0.0744	0.976	0.945	1.007	-0.0245	0.0162	85934	401577	2	161588301	2	161588301	*	rs971028	Y	2	162444811	chr2:162444811	rs971028	t	c	0.0691	0.0483	0.0124	9.253e-05	162444811	161588301	2	161588301	2	161588301	*	Y	1.51235	3.89516
2_161589912_C_T	rs2202888	2	161589912	C	T	0.024	1.024	0.992	1.057	0.9251	10	rs2202888	0.1379	2	161589912	T	C	0.9251	1.024	0.992	1.057	0.024	0.0162	85934	401577	2	161589912	2	161589912	*	rs2202888	Y	2	162446422	chr2:162446422	rs2202888	t	c	0.9309	-0.0483	0.0124	9.253e-05	162446422	161589912	2	161589912	2	161589912	*	Y	1.48148	-3.89516
2_161593859_T_C	rs991605	2	161593859	T	C	0.024	1.02459	0.992063	1.05708	0.925	11	rs991605	0.1377	2	161593859	T	C	0.075	0.976	0.946	1.008	-0.024	0.0162	85934	401577	2	161593859	2	161593859	*	rs991605	Y	2	162450369	chr2:162450369	rs991605	t	c	0.0691	0.046	0.0128	0.0003168	162450369	161593859	2	161593859	2	161593859	*	Y	1.48148	3.59375
2_161593897_T_A	rs1027906	2	161593897	T	A	0.0238	1.024	0.992	1.057	0.9251	5	rs1027906	0.1407	2	161593897	A	T	0.9251	1.024	0.992	1.057	0.0238	0.0162	85934	401577	2	161593897	2	161593897	*	rs1027906	W	2	162450407	chr2:162450407	rs1027906	a	t	0.9309	-0.0482	0.0124	9.568e-05	162450407	161593897	2	161593897	2	161593897	*	W	1.46914	-3.8871
2_161604944_C_A	rs1397088	2	161604944	C	A	0.0242	1.024	0.992	1.058	0.9248	10	rs1397088	0.1346	2	161604944	A	C	0.9248	1.024	0.992	1.058	0.0242	0.0162	85934	401577	2	161604944	2	161604944	*	rs1397088	V	2	162461454	chr2:162461454	rs1397088	a	c	0.9309	-0.048	0.0124	0.0001023	162461454	161604944	2	161604944	2	161604944	*	V	1.49383	-3.87097
2_161605052_G_A	rs1397089	2	161605052	G	A	0.0256	1.026	0.993	1.059	0.9267	10	rs1397089	0.1184	2	161605052	A	G	0.9267	1.026	0.993	1.059	0.0256	0.0164	85934	401577	2	161605052	2	161605052	*	rs1397089	R	2	162461562	chr2:162461562	rs1397089	a	g	0.9315	-0.0453	0.0124	0.0002458	162461562	161605052	2	161605052	2	161605052	*	R	1.56098	-3.65323
2_161606025_G_C	rs7340274	2	161606025	G	C	0.0256	1.026	0.993	1.059	0.9267	5	rs7340274	0.1175	2	161606025	C	G	0.9267	1.026	0.993	1.059	0.0256	0.0164	85934	401577	2	161606025	2	161606025	*	rs7340274	S	2	162462535	chr2:162462535	rs7340274	c	g	0.9315	-0.0454	0.0124	0.0002382	162462535	161606025	2	161606025	2	161606025	*	S	1.56098	-3.66129
2_161610223_T_A	rs1605869	2	161610223	T	A	0.0256	1.026	0.993	1.059	0.9267	5	rs1605869	0.1182	2	161610223	A	T	0.9267	1.026	0.993	1.059	0.0256	0.0164	85934	401577	2	161610223	2	161610223	*	rs1605869	W	2	162466733	chr2:162466733	rs1605869	a	t	0.9315	-0.0453	0.0124	0.0002458	162466733	161610223	2	161610223	2	161610223	*	W	1.56098	-3.65323
2_161616548_G_A	rs1828329	2	161616548	G	A	0.0241	1.024	0.992	1.057	0.9246	10	rs1828329	0.1363	2	161616548	A	G	0.9246	1.024	0.992	1.057	0.0241	0.0162	85934	401577	2	161616548	2	161616548	*	rs1828329	R	2	162473058	chr2:162473058	rs1828329	a	g	0.9309	-0.0484	0.0124	8.948e-05	162473058	161616548	2	161616548	2	161616548	*	R	1.48765	-3.90323
2_161636438_G_A	rs4664432	2	161636438	G	A	0.0273	1.028	0.996	1.06	0.9207	10	rs4664432	0.08358	2	161636438	A	G	0.9207	1.028	0.996	1.06	0.0273	0.0158	85934	401577	2	161636438	2	161636438	*	rs4664432	R	2	162492948	chr2:162492948	rs4664432	a	g	0.9275	-0.0427	0.0123	0.0004909	162492948	161636438	2	161636438	2	161636438	*	R	1.72785	-3.47154
2_161637028_A_T	rs1605868	2	161637028	A	T	0.0278	1.02775	0.997009	1.06045	0.9206	6	rs1605868	0.07787	2	161637028	A	T	0.0794	0.973	0.943	1.003	-0.0278	0.0158	85934	401577	2	161637028	2	161637028	*	rs1605868	W	2	162493538	chr2:162493538	rs1605868	a	t	0.0725	0.0431	0.0123	0.0004343	162493538	161637028	2	161637028	2	161637028	*	W	1.75949	3.50407
2_161643966_A_T	rs3849340	2	161643966	A	T	0.0286	1.02881	0.998004	1.06157	0.9198	6	rs3849340	0.06991	2	161643966	A	T	0.0802	0.972	0.942	1.002	-0.0286	0.0158	85934	401577	2	161643966	2	161643966	*	rs3849340	W	2	162500476	chr2:162500476	rs3849340	a	t	0.0725	0.0429	0.0123	0.0004618	162500476	161643966	2	161643966	2	161643966	*	W	1.81013	3.4878
2_161644445_C_G	rs2874856	2	161644445	C	G	0.0282	1.02881	0.997009	1.06045	0.9198	6	rs2874856	0.0733	2	161644445	C	G	0.0802	0.972	0.943	1.003	-0.0282	0.0158	85934	401577	2	161644445	2	161644445	*	rs2874856	S	2	162500955	chr2:162500955	rs2874856	c	g	0.0726	0.0431	0.0123	0.0004343	162500955	161644445	2	161644445	2	161644445	*	S	1.78481	3.50407
2_161644945_C_T	rs3843852	2	161644945	C	T	0.0283	1.029	0.997	1.061	0.9198	10	rs3843852	0.07259	2	161644945	T	C	0.9198	1.029	0.997	1.061	0.0283	0.0158	85934	401577	2	161644945	2	161644945	*	rs3843852	Y	2	162501455	chr2:162501455	rs3843852	t	c	0.9274	-0.0431	0.0123	0.0004343	162501455	161644945	2	161644945	2	161644945	*	Y	1.79114	-3.50407
2_161645149_A_T	rs3842970	2	161645149	A	T	0.0282	1.02881	0.997009	1.06045	0.9198	6	rs3842970	0.07322	2	161645149	A	T	0.0802	0.972	0.943	1.003	-0.0282	0.0158	85934	401577	2	161645149	2	161645149	*	rs3842970	W	2	162501659	chr2:162501659	rs3842970	a	t	0.0726	0.0431	0.0123	0.0004343	162501659	161645149	2	161645149	2	161645149	*	W	1.78481	3.50407
2_161645659_G_T	rs6744289	2	161645659	G	T	0.0281	1.028	0.997	1.061	0.9198	10	rs6744289	0.0745	2	161645659	T	G	0.9198	1.028	0.997	1.061	0.0281	0.0158	85934	401577	2	161645659	2	161645659	*	rs6744289	K	2	162502169	chr2:162502169	rs6744289	t	g	0.9274	-0.0431	0.0123	0.0004343	162502169	161645659	2	161645659	2	161645659	*	K	1.77848	-3.50407
2_161645681_T_G	rs6759390	2	161645681	T	G	0.0277	1.02775	0.997009	1.06045	0.9199	11	rs6759390	0.07902	2	161645681	T	G	0.0801	0.973	0.943	1.003	-0.0277	0.0158	85934	401577	2	161645681	2	161645681	*	rs6759390	K	2	162502191	chr2:162502191	rs6759390	t	g	0.0726	0.0431	0.0123	0.0004343	162502191	161645681	2	161645681	2	161645681	*	K	1.75316	3.50407
2_161646000_G_C	rs10497218	2	161646000	G	C	0.0281	1.028	0.997	1.061	0.9198	5	rs10497218	0.07433	2	161646000	C	G	0.9198	1.028	0.997	1.061	0.0281	0.0158	85934	401577	2	161646000	2	161646000	*	rs10497218	S	2	162502510	chr2:162502510	rs10497218	c	g	0.9274	-0.043	0.0123	0.0004478	162502510	161646000	2	161646000	2	161646000	*	S	1.77848	-3.49593
2_161646772_T_A	rs6432694	2	161646772	T	A	0.0283	1.029	0.997	1.061	0.9198	5	rs6432694	0.07283	2	161646772	A	T	0.9198	1.029	0.997	1.061	0.0283	0.0158	85934	401577	2	161646772	2	161646772	*	rs6432694	W	2	162503282	chr2:162503282	rs6432694	a	t	0.9274	-0.043	0.0123	0.0004478	162503282	161646772	2	161646772	2	161646772	*	W	1.79114	-3.49593
2_161647372_A_G	rs6432695	2	161647372	A	G	0.0277	1.02775	0.997009	1.06045	0.9198	11	rs6432695	0.07838	2	161647372	A	G	0.0802	0.973	0.943	1.003	-0.0277	0.0157	85934	401577	2	161647372	2	161647372	*	rs6432695	R	2	162503882	chr2:162503882	rs6432695	a	g	0.0726	0.043	0.0123	0.0004478	162503882	161647372	2	161647372	2	161647372	*	R	1.76433	3.49593
2_161648233_A_G	rs10803781	2	161648233	A	G	0.0283	1.02881	0.998004	1.06045	0.9197	11	rs10803781	0.07185	2	161648233	A	G	0.0803	0.972	0.943	1.002	-0.0283	0.0157	85934	401577	2	161648233	2	161648233	*	rs10803781	R	2	162504743	chr2:162504743	rs10803781	a	g	0.0726	0.0431	0.0123	0.0004343	162504743	161648233	2	161648233	2	161648233	*	R	1.80255	3.50407
2_161648918_G_A	rs6432696	2	161648918	G	A	0.0283	1.029	0.998	1.061	0.9197	10	rs6432696	0.07191	2	161648918	A	G	0.9197	1.029	0.998	1.061	0.0283	0.0157	85934	401577	2	161648918	2	161648918	*	rs6432696	R	2	162505428	chr2:162505428	rs6432696	a	g	0.9274	-0.043	0.0123	0.0004478	162505428	161648918	2	161648918	2	161648918	*	R	1.80255	-3.49593
2_161650567_G_T	rs10191294	2	161650567	G	T	0.0274	1.028	0.996	1.06	0.9208	10	rs10191294	0.08285	2	161650567	T	G	0.9208	1.028	0.996	1.06	0.0274	0.0158	85934	401577	2	161650567	2	161650567	*	rs10191294	K	2	162507077	chr2:162507077	rs10191294	t	g	0.9276	-0.0428	0.0123	0.0004762	162507077	161650567	2	161650567	2	161650567	*	K	1.73418	-3.47967
2_161651113_C_T	rs6432698	2	161651113	C	T	0.0285	1.029	0.998	1.061	0.9197	10	rs6432698	0.0702	2	161651113	T	C	0.9197	1.029	0.998	1.061	0.0285	0.0157	85934	401577	2	161651113	2	161651113	*	rs6432698	Y	2	162507623	chr2:162507623	rs6432698	t	c	0.9274	-0.043	0.0123	0.0004478	162507623	161651113	2	161651113	2	161651113	*	Y	1.81529	-3.49593
2_161652084_C_T	rs1876816	2	161652084	C	T	0.0283	1.029	0.998	1.061	0.9198	10	rs1876816	0.07213	2	161652084	T	C	0.9198	1.029	0.998	1.061	0.0283	0.0157	85934	401577	2	161652084	2	161652084	*	rs1876816	Y	2	162508594	chr2:162508594	rs1876816	t	c	0.9275	-0.0431	0.0123	0.0004343	162508594	161652084	2	161652084	2	161652084	*	Y	1.80255	-3.50407
2_161652230_T_C	rs1876815	2	161652230	T	C	0.0286	1.02881	0.998004	1.06157	0.9197	11	rs1876815	0.06951	2	161652230	T	C	0.0803	0.972	0.942	1.002	-0.0286	0.0157	85934	401577	2	161652230	2	161652230	*	rs1876815	Y	2	162508740	chr2:162508740	rs1876815	t	c	0.0726	0.0431	0.0123	0.0004343	162508740	161652230	2	161652230	2	161652230	*	Y	1.82166	3.50407
2_161653486_T_C	rs6734286	2	161653486	T	C	0.0284	1.02881	0.998004	1.06045	0.9197	11	rs6734286	0.0716	2	161653486	T	C	0.0803	0.972	0.943	1.002	-0.0284	0.0157	85934	401577	2	161653486	2	161653486	*	rs6734286	Y	2	162509996	chr2:162509996	rs6734286	t	c	0.0726	0.0428	0.0123	0.0004762	162509996	161653486	2	161653486	2	161653486	*	Y	1.80892	3.47967
2_161654568_C_A	rs6759082	2	161654568	C	A	0.0282	1.029	0.997	1.061	0.9198	10	rs6759082	0.07333	2	161654568	A	C	0.9198	1.029	0.997	1.061	0.0282	0.0157	85934	401577	2	161654568	2	161654568	*	rs6759082	M	2	162511078	chr2:162511078	rs6759082	a	c	0.9274	-0.0428	0.0123	0.0004762	162511078	161654568	2	161654568	2	161654568	*	M	1.79618	-3.47967
2_161654681_A_G	rs12623977	2	161654681	A	G	0.0284	1.02881	0.998004	1.06045	0.9197	11	rs12623977	0.07099	2	161654681	A	G	0.0803	0.972	0.943	1.002	-0.0284	0.0157	85934	401577	2	161654681	2	161654681	*	rs12623977	R	2	162511191	chr2:162511191	rs12623977	a	g	0.0726	0.0428	0.0123	0.0004762	162511191	161654681	2	161654681	2	161654681	*	R	1.80892	3.47967
2_161655009_C_T	rs2389428	2	161655009	C	T	0.0282	1.029	0.997	1.061	0.9197	10	rs2389428	0.07315	2	161655009	T	C	0.9197	1.029	0.997	1.061	0.0282	0.0157	85934	401577	2	161655009	2	161655009	*	rs2389428	Y	2	162511519	chr2:162511519	rs2389428	t	c	0.9274	-0.0428	0.0123	0.0004762	162511519	161655009	2	161655009	2	161655009	*	Y	1.79618	-3.47967
2_161655786_G_A	rs4408743	2	161655786	G	A	0.0279	1.028	0.997	1.06	0.9198	10	rs4408743	0.07655	2	161655786	A	G	0.9198	1.028	0.997	1.06	0.0279	0.0157	85934	401577	2	161655786	2	161655786	*	rs4408743	R	2	162512296	chr2:162512296	rs4408743	a	g	0.9275	-0.0431	0.0123	0.0004343	162512296	161655786	2	161655786	2	161655786	*	R	1.77707	-3.50407
2_161656466_T_C	rs1818547	2	161656466	T	C	0.028	1.02881	0.997009	1.06045	0.9197	11	rs1818547	0.07493	2	161656466	T	C	0.0803	0.972	0.943	1.003	-0.028	0.0157	85934	401577	2	161656466	2	161656466	*	rs1818547	Y	2	162512976	chr2:162512976	rs1818547	t	c	0.0726	0.0429	0.0123	0.0004618	162512976	161656466	2	161656466	2	161656466	*	Y	1.78344	3.4878
2_161657101_C_T	rs10930028	2	161657101	C	T	0.0283	1.029	0.998	1.061	0.9197	10	rs10930028	0.07262	2	161657101	T	C	0.9197	1.029	0.998	1.061	0.0283	0.0157	85934	401577	2	161657101	2	161657101	*	rs10930028	Y	2	162513611	chr2:162513611	rs10930028	t	c	0.9274	-0.0428	0.0123	0.0004762	162513611	161657101	2	161657101	2	161657101	*	Y	1.80255	-3.47967
2_161658270_A_C	rs2063804	2	161658270	A	C	0.0282	1.02881	0.997009	1.06045	0.9197	11	rs2063804	0.07286	2	161658270	A	C	0.0803	0.972	0.943	1.003	-0.0282	0.0157	85934	401577	2	161658270	2	161658270	*	rs2063804	M	2	162514780	chr2:162514780	rs2063804	a	c	0.0726	0.0429	0.0123	0.0004618	162514780	161658270	2	161658270	2	161658270	*	M	1.79618	3.4878
2_161658312_A_G	rs2063803	2	161658312	A	G	0.0282	1.02881	0.997009	1.06045	0.9197	11	rs2063803	0.07315	2	161658312	A	G	0.0803	0.972	0.943	1.003	-0.0282	0.0157	85934	401577	2	161658312	2	161658312	*	rs2063803	R	2	162514822	chr2:162514822	rs2063803	a	g	0.0726	0.0429	0.0123	0.0004618	162514822	161658312	2	161658312	2	161658312	*	R	1.79618	3.4878
2_161659933_A_G	rs6750881	2	161659933	A	G	0.0281	1.02881	0.997009	1.06045	0.9197	11	rs6750881	0.07403	2	161659933	A	G	0.0803	0.972	0.943	1.003	-0.0281	0.0157	85934	401577	2	161659933	2	161659933	*	rs6750881	R	2	162516443	chr2:162516443	rs6750881	a	g	0.0725	0.0435	0.0123	0.0003838	162516443	161659933	2	161659933	2	161659933	*	R	1.78981	3.53659
2_161661072_T_C	rs62188986	2	161661072	T	C	0.0261	1.02669	0.995025	1.0582	0.9204	11	rs62188986	0.09673	2	161661072	T	C	0.0796	0.974	0.945	1.005	-0.0261	0.0157	85934	401577	2	161661072	2	161661072	*	rs62188986	Y	2	162517582	chr2:162517582	rs62188986	t	c	0.0727	0.0435	0.0123	0.0003838	162517582	161661072	2	161661072	2	161661072	*	Y	1.66242	3.53659
2_161661480_G_A	rs10930029	2	161661480	G	A	0.0279	1.028	0.997	1.06	0.9197	10	rs10930029	0.07634	2	161661480	A	G	0.9197	1.028	0.997	1.06	0.0279	0.0157	85934	401577	2	161661480	2	161661480	*	rs10930029	R	2	162517990	chr2:162517990	rs10930029	a	g	0.9274	-0.0436	0.0123	0.0003721	162517990	161661480	2	161661480	2	161661480	*	R	1.77707	-3.54472
2_161663118_T_C	rs1996233	2	161663118	T	C	0.0283	1.02881	0.998004	1.06045	0.9197	11	rs1996233	0.07229	2	161663118	T	C	0.0803	0.972	0.943	1.002	-0.0283	0.0157	85934	401577	2	161663118	2	161663118	*	rs1996233	Y	2	162519628	chr2:162519628	rs1996233	t	c	0.0725	0.0435	0.0123	0.0003838	162519628	161663118	2	161663118	2	161663118	*	Y	1.80255	3.53659
2_161663912_C_T	rs1399648	2	161663912	C	T	0.0281	1.028	0.997	1.061	0.9197	10	rs1399648	0.07396	2	161663912	T	C	0.9197	1.028	0.997	1.061	0.0281	0.0157	85934	401577	2	161663912	2	161663912	*	rs1399648	Y	2	162520422	chr2:162520422	rs1399648	t	c	0.9274	-0.0432	0.0123	0.0004211	162520422	161663912	2	161663912	2	161663912	*	Y	1.78981	-3.5122
2_161666721_A_G	rs3843854	2	161666721	A	G	0.0284	1.02881	0.997009	1.06157	0.92	11	rs3843854	0.07179	2	161666721	A	G	0.08	0.972	0.942	1.003	-0.0284	0.0158	85934	401577	2	161666721	2	161666721	*	rs3843854	V	2	162523231	chr2:162523231	rs3843854	a	g	0.0725	0.0435	0.0123	0.0003838	162523231	161666721	2	161666721	2	161666721	*	V	1.79747	3.53659
2_161667208_T_C	rs3860428	2	161667208	T	C	0.028	1.02881	0.997009	1.06045	0.9197	11	rs3860428	0.07505	2	161667208	T	C	0.0803	0.972	0.943	1.003	-0.028	0.0157	85934	401577	2	161667208	2	161667208	*	rs3860428	Y	2	162523718	chr2:162523718	rs3860428	t	c	0.0725	0.0435	0.0123	0.0003838	162523718	161667208	2	161667208	2	161667208	*	Y	1.78344	3.53659
2_161667545_C_T	rs3843855	2	161667545	C	T	0.0285	1.029	0.998	1.061	0.9201	10	rs3843855	0.06978	2	161667545	T	C	0.9201	1.029	0.998	1.061	0.0285	0.0157	85934	401577	2	161667545	2	161667545	*	rs3843855	Y	2	162524055	chr2:162524055	rs3843855	t	c	0.9275	-0.0437	0.0123	0.0003607	162524055	161667545	2	161667545	2	161667545	*	Y	1.81529	-3.55285
2_161667765_T_C	rs10930030	2	161667765	T	C	0.0276	1.02775	0.997009	1.06045	0.9197	11	rs10930030	0.0794	2	161667765	T	C	0.0803	0.973	0.943	1.003	-0.0276	0.0158	85934	401577	2	161667765	2	161667765	*	rs10930030	Y	2	162524275	chr2:162524275	rs10930030	t	c	0.0725	0.0438	0.0123	0.0003496	162524275	161667765	2	161667765	2	161667765	*	Y	1.74684	3.56098
2_161670540_G_A	rs2222022	2	161670540	G	A	0.0282	1.029	0.997	1.061	0.9197	10	rs2222022	0.07338	2	161670540	A	G	0.9197	1.029	0.997	1.061	0.0282	0.0157	85934	401577	2	161670540	2	161670540	*	rs2222022	R	2	162527050	chr2:162527050	rs2222022	a	g	0.9275	-0.044	0.0123	0.0003284	162527050	161670540	2	161670540	2	161670540	*	R	1.79618	-3.57724
2_161673725_T_C	rs1473956	2	161673725	T	C	0.0252	1.02564	0.993049	1.0582	0.9249	11	rs1473956	0.1198	2	161673725	T	C	0.0751	0.975	0.945	1.007	-0.0252	0.0162	85934	401577	2	161673725	2	161673725	*	rs1473956	Y	2	162530235	chr2:162530235	rs1473956	t	c	0.0691	0.0475	0.0123	0.0001055	162530235	161673725	2	161673725	2	161673725	*	Y	1.55556	3.86179
2_161673850_T_C	rs1828924	2	161673850	T	C	0.0263	1.02669	0.995025	1.05932	0.9248	11	rs1828924	0.1047	2	161673850	T	C	0.0752	0.974	0.944	1.005	-0.0263	0.0162	85934	401577	2	161673850	2	161673850	*	rs1828924	Y	2	162530360	chr2:162530360	rs1828924	t	c	0.0691	0.048	0.0123	8.917e-05	162530360	161673850	2	161673850	2	161673850	*	Y	1.62346	3.90244
2_161674651_A_G	rs2389425	2	161674651	A	G	0.0251	1.02564	0.993049	1.0582	0.9251	11	rs2389425	0.1207	2	161674651	A	G	0.0749	0.975	0.945	1.007	-0.0251	0.0162	85934	401577	2	161674651	2	161674651	*	rs2389425	R	2	162531161	chr2:162531161	rs2389425	a	g	0.0691	0.0474	0.0123	0.0001091	162531161	161674651	2	161674651	2	161674651	*	R	1.54938	3.85366
2_161676010_A_G	rs1158463	2	161676010	A	G	0.0248	1.02459	0.993049	1.0582	0.925	11	rs1158463	0.1254	2	161676010	A	G	0.075	0.976	0.945	1.007	-0.0248	0.0162	85934	401577	2	161676010	2	161676010	*	rs1158463	R	2	162532520	chr2:162532520	rs1158463	a	g	0.0691	0.0481	0.0124	9.893e-05	162532520	161676010	2	161676010	2	161676010	*	R	1.53086	3.87903
2_161678471_C_T	rs7603929	2	161678471	C	T	0.0254	1.026	0.994	1.059	0.9251	10	rs7603929	0.117	2	161678471	T	C	0.9251	1.026	0.994	1.059	0.0254	0.0162	85934	401577	2	161678471	2	161678471	*	rs7603929	Y	2	162534981	chr2:162534981	rs7603929	t	c	0.9309	-0.0476	0.0123	0.0001021	162534981	161678471	2	161678471	2	161678471	*	Y	1.5679	-3.86992
2_161679667_A_T	rs9287815	2	161679667	A	T	0.0249	1.02564	0.993049	1.0582	0.9251	6	rs9287815	0.1241	2	161679667	A	T	0.0749	0.975	0.945	1.007	-0.0249	0.0162	85934	401577	2	161679667	2	161679667	*	rs9287815	W	2	162536177	chr2:162536177	rs9287815	a	t	0.0692	0.0448	0.0127	0.0004059	162536177	161679667	2	161679667	2	161679667	*	W	1.53704	3.52756
2_161681113_A_G	rs12692641	2	161681113	A	G	0.0254	1.02564	0.994036	1.05932	0.9249	11	rs12692641	0.1165	2	161681113	A	G	0.0751	0.975	0.944	1.006	-0.0254	0.0162	85934	401577	2	161681113	2	161681113	*	rs12692641	D	2	162537623	chr2:162537623	rs12692641	a	g	0.0691	0.0477	0.0123	9.868e-05	162537623	161681113	2	161681113	2	161681113	*	D	1.5679	3.87805
2_161683199_T_A	rs9677118	2	161683199	T	A	0.0253	1.026	0.994	1.059	0.9251	5	rs9677118	0.1178	2	161683199	A	T	0.9251	1.026	0.994	1.059	0.0253	0.0162	85934	401577	2	161683199	2	161683199	*	rs9677118	D	2	162539709	chr2:162539709	rs9677118	a	t	0.9309	-0.0477	0.0124	0.000113	162539709	161683199	2	161683199	2	161683199	*	D	1.56173	-3.84677
2_161685563_G_A	rs2138176	2	161685563	G	A	0.025	1.025	0.993	1.058	0.925	10	rs2138176	0.1234	2	161685563	A	G	0.925	1.025	0.993	1.058	0.025	0.0162	85934	401577	2	161685563	2	161685563	*	rs2138176	R	2	162542073	chr2:162542073	rs2138176	a	g	0.9309	-0.0477	0.0123	9.868e-05	162542073	161685563	2	161685563	2	161685563	*	R	1.54321	-3.87805
2_161686480_C_T	rs6746798	2	161686480	C	T	0.0251	1.025	0.993	1.058	0.9251	10	rs6746798	0.1211	2	161686480	T	C	0.9251	1.025	0.993	1.058	0.0251	0.0162	85934	401577	2	161686480	2	161686480	*	rs6746798	Y	2	162542990	chr2:162542990	rs6746798	t	c	0.9309	-0.0476	0.0124	0.0001168	162542990	161686480	2	161686480	2	161686480	*	Y	1.54938	-3.83871
2_161686808_T_C	rs4404284	2	161686808	T	C	0.0255	1.02564	0.994036	1.05932	0.9251	11	rs4404284	0.1159	2	161686808	T	C	0.0749	0.975	0.944	1.006	-0.0255	0.0162	85934	401577	2	161686808	2	161686808	*	rs4404284	Y	2	162543318	chr2:162543318	rs4404284	t	c	0.0691	0.0477	0.0124	0.000113	162543318	161686808	2	161686808	2	161686808	*	Y	1.57407	3.84677
2_161687307_C_T	rs4521055	2	161687307	C	T	0.0255	1.026	0.994	1.059	0.9254	10	rs4521055	0.1151	2	161687307	T	C	0.9254	1.026	0.994	1.059	0.0255	0.0162	85934	401577	2	161687307	2	161687307	*	rs4521055	Y	2	162543817	chr2:162543817	rs4521055	t	c	0.9309	-0.0477	0.0124	0.000113	162543817	161687307	2	161687307	2	161687307	*	Y	1.57407	-3.84677
2_161691126_T_C	rs1567982	2	161691126	T	C	0.0257	1.02564	0.993049	1.05932	0.9278	11	rs1567982	0.1183	2	161691126	T	C	0.0722	0.975	0.944	1.007	-0.0257	0.0165	85934	401577	2	161691126	2	161691126	*	rs1567982	Y	2	162547636	chr2:162547636	rs1567982	t	c	0.0673	0.048	0.0128	0.0001715	162547636	161691126	2	161691126	2	161691126	*	Y	1.55758	3.75
2_161695135_A_G	rs1399651	2	161695135	A	G	0.0267	1.02669	0.995025	1.06045	0.9247	11	rs1399651	0.09796	2	161695135	A	G	0.0753	0.974	0.943	1.005	-0.0267	0.0162	85934	401577	2	161695135	2	161695135	*	rs1399651	R	2	162551645	chr2:162551645	rs1399651	a	g	0.0692	0.0484	0.0126	0.0001171	162551645	161695135	2	161695135	2	161695135	*	R	1.64815	3.84127
2_161695886_A_T	rs11682136	2	161695886	A	T	0.0248	1.02459	0.993049	1.0582	0.9254	6	rs11682136	0.1273	2	161695886	A	T	0.0746	0.976	0.945	1.007	-0.0248	0.0163	85934	401577	2	161695886	2	161695886	*	rs11682136	W	2	162552396	chr2:162552396	rs11682136	a	t	0.0686	0.0468	0.0134	0.0004793	162552396	161695886	2	161695886	2	161695886	*	W	1.52147	3.49254
2_161696185_T_A	rs13392446	2	161696185	T	A	0.0258	1.026	0.994	1.059	0.9248	5	rs13392446	0.1105	2	161696185	A	T	0.9248	1.026	0.994	1.059	0.0258	0.0162	85934	401577	2	161696185	2	161696185	*	rs13392446	W	2	162552695	chr2:162552695	rs13392446	a	t	0.9308	-0.0479	0.0126	0.0001376	162552695	161696185	2	161696185	2	161696185	*	W	1.59259	-3.80159
2_161699064_G_C	rs10169187	2	161699064	G	C	0.0274	1.028	0.996	1.061	0.9248	5	rs10169187	0.0909	2	161699064	C	G	0.9248	1.028	0.996	1.061	0.0274	0.0162	85934	401577	2	161699064	2	161699064	*	rs10169187	B	2	162555574	chr2:162555574	rs10169187	c	g	0.9309	-0.0481	0.0126	0.000129	162555574	161699064	2	161699064	2	161699064	*	B	1.69136	-3.81746
2_161699210_C_T	rs10171562	2	161699210	C	T	0.0272	1.028	0.995	1.061	0.9248	10	rs10171562	0.09275	2	161699210	T	C	0.9248	1.028	0.995	1.061	0.0272	0.0162	85934	401577	2	161699210	2	161699210	*	rs10171562	Y	2	162555720	chr2:162555720	rs10171562	t	c	0.9309	-0.0485	0.0126	0.0001133	162555720	161699210	2	161699210	2	161699210	*	Y	1.67901	-3.84921
2_161701169_G_C	rs7578900	2	161701169	G	C	0.0346	1.035	0.999	1.072	0.938	5	rs7578900	0.0542	2	161701169	C	G	0.938	1.035	0.999	1.072	0.0346	0.018	85934	401577	2	161701169	2	161701169	*	rs7578900	S	2	162557679	chr2:162557679	rs7578900	c	g	0.9447	-0.0523	0.0139	0.0001728	162557679	161701169	2	161701169	2	161701169	*	S	1.92222	-3.76259
2_161701980_T_C	rs4664436	2	161701980	T	C	0.0344	1.0352	0.999001	1.07181	0.9386	11	rs4664436	0.05524	2	161701980	T	C	0.0614	0.966	0.933	1.001	-0.0344	0.0179	85934	401577	2	161701980	2	161701980	*	rs4664436	Y	2	162558490	chr2:162558490	rs4664436	t	c	0.0554	0.0552	0.0141	9.413e-05	162558490	161701980	2	161701980	2	161701980	*	Y	1.92179	3.91489
2_161708046_G_T	rs1849881	2	161708046	G	T	0.0352	1.036	0.999	1.074	0.9402	10	rs1849881	0.05384	2	161708046	T	G	0.9402	1.036	0.999	1.074	0.0352	0.0183	85934	401577	2	161708046	2	161708046	*	rs1849881	K	2	162564556	chr2:162564556	rs1849881	t	g	0.9455	-0.0512	0.0142	0.0003236	162564556	161708046	2	161708046	2	161708046	*	K	1.9235	-3.60563
2_161720791_T_C	rs11543499	2	161720791	T	C	0.0348	1.0352	0.999001	1.07296	0.9391	11	rs11543499	0.05576	2	161720791	T	C	0.0609	0.966	0.932	1.001	-0.0348	0.0182	85934	401577	2	161720791	2	161720791	*	rs11543499	Y	2	162577301	chr2:162577301	rs11543499	t	c	0.0546	0.0496	0.0142	0.0004953	162577301	161720791	2	161720791	2	161720791	*	Y	1.91209	3.49296
2_162336608_T_C	rs75232675	2	162336608	T	C	0.0265	1.02669	0.960615	1.09769	0.0166	11	rs75232675	0.4354	2	162336608	T	C	0.9834	0.974	0.911	1.041	-0.0265	0.034	85502	400497	2	162336608	2	162336608	*	rs75232675	Y	2	163193118	chr2:163193118	rs75232675	t	c	0.9803	0.0914	0.0261	0.0004552	163193118	162336608	2	162336608	2	162336608	*	Y	0.779412	3.50192
2_162766017_C_G	rs305682	2	162766017	C	G	-0.0049	0.995025	0.977517	1.01317	0.3281	6	rs305682	0.5908	2	162766017	C	G	0.6719	1.005	0.987	1.023	0.0049	0.0091	85934	401577	2	162766017	2	162766017	*	rs305682	S	2	163622527	chr2:163622527	rs305682	c	g	0.6606	0.0288	0.007	4.035e-05	163622527	162766017	2	162766017	2	162766017	*	S	-0.538462	4.11429
2_162766208_G_A	rs305683	2	162766208	G	A	-0.0062	0.994	0.976	1.012	0.3276	10	rs305683	0.4924	2	162766208	A	G	0.3276	0.994	0.976	1.012	-0.0062	0.0091	85934	401577	2	162766208	2	162766208	*	rs305683	R	2	163622718	chr2:163622718	rs305683	a	g	0.34	-0.0299	0.007	2.024e-05	163622718	162766208	2	162766208	2	162766208	*	R	-0.681319	-4.27143
2_162766226_C_T	rs305684	2	162766226	C	T	-0.0051	0.995	0.977	1.013	0.3147	10	rs305684	0.5746	2	162766226	T	C	0.3147	0.995	0.977	1.013	-0.0051	0.0092	85934	401577	2	162766226	2	162766226	*	rs305684	Y	2	163622736	chr2:163622736	rs305684	t	c	0.3206	-0.0287	0.0071	5.553e-05	163622736	162766226	2	162766226	2	162766226	*	Y	-0.554348	-4.04225
2_162767422_C_T	rs305686	2	162767422	C	T	-0.0039	0.996	0.979	1.013	0.3513	10	rs305686	0.6573	2	162767422	T	C	0.3513	0.996	0.979	1.013	-0.0039	0.0088	85934	401577	2	162767422	2	162767422	*	rs305686	Y	2	163623932	chr2:163623932	rs305686	t	c	0.3574	-0.0283	0.0068	3.206e-05	163623932	162767422	2	162767422	2	162767422	*	Y	-0.443182	-4.16176
2_162769975_T_C	rs305687	2	162769975	T	C	-0.0099	0.990099	0.972763	1.00705	0.3233	11	rs305687	0.2605	2	162769975	T	C	0.6767	1.01	0.993	1.028	0.0099	0.0088	85934	401577	2	162769975	2	162769975	*	rs305687	Y	2	163626485	chr2:163626485	rs305687	t	c	0.6791	0.0258	0.0069	0.0001888	163626485	162769975	2	162769975	2	162769975	*	Y	-1.125	3.73913
2_162771533_G_T	rs305689	2	162771533	G	T	-0.0056	0.994	0.977	1.012	0.317	10	rs305689	0.5252	2	162771533	T	G	0.317	0.994	0.977	1.012	-0.0056	0.0089	85934	401577	2	162771533	2	162771533	*	rs305689	K	2	163628043	chr2:163628043	rs305689	t	g	0.3186	-0.0268	0.0069	0.0001052	163628043	162771533	2	162771533	2	162771533	*	K	-0.629213	-3.88406
2_162772957_G_T	rs305691	2	162772957	G	T	-0.007	0.993	0.976	1.01	0.3206	10	rs305691	0.4297	2	162772957	T	G	0.3206	0.993	0.976	1.01	-0.007	0.0089	85934	401577	2	162772957	2	162772957	*	rs305691	D	2	163629467	chr2:163629467	rs305691	t	g	0.3191	-0.0267	0.0069	0.0001117	163629467	162772957	2	162772957	2	162772957	*	D	-0.786517	-3.86957
2_162773466_C_T	rs305693	2	162773466	C	T	-0.0072	0.993	0.976	1.01	0.3201	10	rs305693	0.4196	2	162773466	T	C	0.3201	0.993	0.976	1.01	-0.0072	0.0089	85934	401577	2	162773466	2	162773466	*	rs305693	Y	2	163629976	chr2:163629976	rs305693	t	c	0.3192	-0.0267	0.0069	0.0001117	163629976	162773466	2	162773466	2	162773466	*	Y	-0.808989	-3.86957
2_162777814_T_C	rs609485	2	162777814	T	C	-0.008	0.992063	0.974659	1.00908	0.3181	11	rs609485	0.3691	2	162777814	T	C	0.6819	1.008	0.991	1.026	0.008	0.0089	85934	401577	2	162777814	2	162777814	*	rs609485	Y	2	163634324	chr2:163634324	rs609485	t	c	0.6802	0.0257	0.0069	0.0002	163634324	162777814	2	162777814	2	162777814	*	Y	-0.898876	3.72464
2_162782597_G_A	rs1032412	2	162782597	G	A	0.0054	1.005	0.988	1.023	0.6885	10	rs1032412	0.5489	2	162782597	A	G	0.6885	1.005	0.988	1.023	0.0054	0.009	85934	401577	2	162782597	2	162782597	*	rs1032412	R	2	163639107	chr2:163639107	rs1032412	a	g	0.7034	0.0328	0.007	2.93e-06	163639107	162782597	2	162782597	2	162782597	*	R	0.6	4.68571
2_162786101_A_G	rs10180316	2	162786101	A	G	0.0072	1.00705	0.98912	1.02564	0.6985	11	rs10180316	0.4305	2	162786101	A	G	0.3015	0.993	0.975	1.011	-0.0072	0.0091	85934	401577	2	162786101	2	162786101	*	rs10180316	R	2	163642611	chr2:163642611	rs10180316	a	g	0.2867	-0.0326	0.0071	4.676e-06	163642611	162786101	2	162786101	2	162786101	*	R	0.791209	-4.59155
2_162786897_C_A	rs1017406	2	162786897	C	A	0.0057	1.006	0.988	1.024	0.6907	10	rs1017406	0.5271	2	162786897	A	C	0.6907	1.006	0.988	1.024	0.0057	0.009	85934	401577	2	162786897	2	162786897	*	rs1017406	M	2	163643407	chr2:163643407	rs1017406	a	c	0.7037	0.0328	0.007	2.93e-06	163643407	162786897	2	162786897	2	162786897	*	M	0.633333	4.68571
2_162788172_T_C	rs7576289	2	162788172	T	C	0.0061	1.00604	0.988142	1.02354	0.6883	11	rs7576289	0.4957	2	162788172	T	C	0.3117	0.994	0.977	1.012	-0.0061	0.009	85934	401577	2	162788172	2	162788172	*	rs7576289	Y	2	163644682	chr2:163644682	rs7576289	t	c	0.2964	-0.0332	0.007	2.216e-06	163644682	162788172	2	162788172	2	162788172	*	Y	0.677778	-4.74286
2_162792970_C_T	rs12614955	2	162792970	C	T	0.0061	1.006	0.989	1.024	0.6878	10	rs12614955	0.5005	2	162792970	T	C	0.6878	1.006	0.989	1.024	0.0061	0.009	85934	401577	2	162792970	2	162792970	*	rs12614955	Y	2	163649480	chr2:163649480	rs12614955	t	c	0.7032	0.0334	0.007	1.925e-06	163649480	162792970	2	162792970	2	162792970	*	Y	0.677778	4.77143
2_162793180_G_A	rs12692659	2	162793180	G	A	0.006	1.006	0.988	1.024	0.6879	10	rs12692659	0.5028	2	162793180	A	G	0.6879	1.006	0.988	1.024	0.006	0.009	85934	401577	2	162793180	2	162793180	*	rs12692659	R	2	163649690	chr2:163649690	rs12692659	a	g	0.7032	0.0333	0.007	2.065e-06	163649690	162793180	2	162793180	2	162793180	*	R	0.666667	4.75714
2_162800394_A_G	rs12692660	2	162800394	A	G	0.005	1.00503	0.986193	1.02354	0.7354	11	rs12692660	0.603	2	162800394	A	G	0.2646	0.995	0.977	1.014	-0.005	0.0095	85934	401577	2	162800394	2	162800394	*	rs12692660	R	2	163656904	chr2:163656904	rs12692660	a	g	0.2403	-0.0309	0.0075	4.151e-05	163656904	162800394	2	162800394	2	162800394	*	R	0.526316	-4.12
2_162800402_T_A	rs7425339	2	162800402	T	A	0.0012	1.001	0.983	1.019	0.7042	5	rs7425339	0.8931	2	162800402	A	T	0.7042	1.001	0.983	1.019	0.0012	0.0092	85934	401577	2	162800402	2	162800402	*	rs7425339	W	2	163656912	chr2:163656912	rs7425339	a	t	0.7223	0.0327	0.0071	4.372e-06	163656912	162800402	2	162800402	2	162800402	*	W	0.130435	4.60563
2_162807677_T_G	rs12105755	2	162807677	T	G	-0.001	0.999001	0.982318	1.01626	0.59	11	rs12105755	0.9037	2	162807677	T	G	0.41	1.001	0.984	1.018	0.001	0.0085	85934	401577	2	162807677	2	162807677	*	rs12105755	K	2	163664187	chr2:163664187	rs12105755	t	g	0.3942	-0.0237	0.0068	0.0004969	163664187	162807677	2	162807677	2	162807677	*	K	-0.117647	-3.48529
2_163550672_G_A	rs73013972	2	163550672	G	A	-0.0176	0.983	0.963	1.002	0.1967	10	rs73013972	0.08605	2	163550672	A	G	0.1967	0.983	0.963	1.002	-0.0176	0.0102	85934	401577	2	163550672	2	163550672	*	rs73013972	R	2	164407182	chr2:164407182	rs73013972	a	g	0.1957	0.0298	0.0081	0.0002188	164407182	163550672	2	163550672	2	163550672	*	R	-1.72549	3.67901
2_163550751_T_C	rs10497237	2	163550751	T	C	-0.0175	0.982318	0.963391	1.00301	0.1965	11	rs10497237	0.0875	2	163550751	T	C	0.8035	1.018	0.997	1.038	0.0175	0.0103	85934	401577	2	163550751	2	163550751	*	rs10497237	Y	2	164407261	chr2:164407261	rs10497237	t	c	0.8043	-0.0303	0.0081	0.000171	164407261	163550751	2	163550751	2	163550751	*	Y	-1.69903	-3.74074
2_163552708_C_T	rs7424428	2	163552708	C	T	-0.0207	0.98	0.961	0.999	0.2074	10	rs7424428	0.03895	2	163552708	T	C	0.2074	0.98	0.961	0.999	-0.0207	0.01	85934	401577	2	163552708	2	163552708	*	rs7424428	Y	2	164409218	chr2:164409218	rs7424428	t	c	0.2111	0.0294	0.0079	0.0001812	164409218	163552708	2	163552708	2	163552708	*	Y	-2.07	3.72152
2_163552942_C_T	rs16848601	2	163552942	C	T	-0.0204	0.98	0.961	0.999	0.2067	10	rs16848601	0.04247	2	163552942	T	C	0.2067	0.98	0.961	0.999	-0.0204	0.0101	85934	401577	2	163552942	2	163552942	*	rs16848601	Y	2	164409452	chr2:164409452	rs16848601	t	c	0.2111	0.0281	0.0079	0.0003457	164409452	163552942	2	163552942	2	163552942	*	Y	-2.0198	3.55696
2_163553651_T_C	rs7559387	2	163553651	T	C	-0.0211	0.979432	0.959693	0.999001	0.2073	11	rs7559387	0.03567	2	163553651	T	C	0.7927	1.021	1.001	1.042	0.0211	0.0101	85934	401577	2	163553651	2	163553651	*	rs7559387	Y	2	164410161	chr2:164410161	rs7559387	t	c	0.7886	-0.0284	0.0079	0.0002985	164410161	163553651	2	163553651	2	163553651	*	Y	-2.08911	-3.59494
2_163554756_G_A	rs10165203	2	163554756	G	A	-0.021	0.979	0.96	0.999	0.2069	10	rs10165203	0.0372	2	163554756	A	G	0.2069	0.979	0.96	0.999	-0.021	0.0101	85934	401577	2	163554756	2	163554756	*	rs10165203	R	2	164411266	chr2:164411266	rs10165203	a	g	0.2111	0.0284	0.0079	0.0002985	164411266	163554756	2	163554756	2	163554756	*	R	-2.07921	3.59494
2_163838145_A_G	rs114511309	2	163838145	A	G	0.0741	1.07643	1.02145	1.13507	0.0251	11	rs114511309	0.005649	2	163838145	A	G	0.9749	0.929	0.881	0.979	-0.0741	0.0268	85934	401577	2	163838145	2	163838145	*	rs114511309	R	2	164694655	chr2:164694655	rs114511309	a	g	0.9733	-0.0734	0.0208	0.000427	164694655	163838145	2	163838145	2	163838145	*	R	2.76493	-3.52885
2_164287600_T_C	rs35919610	2	164287600	T	C	0.0195	1.01937	0.974659	1.0661	0.0328	11	rs35919610	0.3951	2	164287600	T	C	0.9672	0.981	0.938	1.026	-0.0195	0.0229	85934	401577	2	164287600	2	164287600	*	rs35919610	Y	2	165144110	chr2:165144110	rs35919610	t	c	0.9641	-0.0668	0.0177	0.0001599	165144110	164287600	2	164287600	2	164287600	*	Y	0.851528	-3.77401
2_164499833_A_G	rs570657	2	164499833	A	G	0.0046	1.00503	0.985222	1.02459	0.7826	11	rs570657	0.647	2	164499833	A	G	0.2174	0.995	0.976	1.015	-0.0046	0.01	85934	401577	2	164499833	2	164499833	*	rs570657	R	2	165356343	chr2:165356343	rs570657	a	g	0.2091	-0.0307	0.008	0.0001143	165356343	164499833	2	164499833	2	164499833	*	R	0.46	-3.8375
2_164502162_A_G	rs4667463	2	164502162	A	G	0.0037	1.00402	0.984252	1.02354	0.781	11	rs4667463	0.7101	2	164502162	A	G	0.219	0.996	0.977	1.016	-0.0037	0.01	85934	401577	2	164502162	2	164502162	*	rs4667463	R	2	165358672	chr2:165358672	rs4667463	a	g	0.2099	-0.0304	0.008	0.0001333	165358672	164502162	2	164502162	2	164502162	*	R	0.37	-3.8
2_164510082_A_C	rs582447	2	164510082	A	C	0.0062	1.00604	0.987167	1.02564	0.7827	11	rs582447	0.5326	2	164510082	A	C	0.2173	0.994	0.975	1.013	-0.0062	0.01	85934	401577	2	164510082	2	164510082	*	rs582447	M	2	165366592	chr2:165366592	rs582447	a	c	0.2089	-0.0296	0.0079	0.0001636	165366592	164510082	2	164510082	2	164510082	*	M	0.62	-3.74684
2_164512078_C_A	rs474066	2	164512078	C	A	0.0054	1.005	0.984	1.028	0.834	10	rs474066	0.6295	2	164512078	A	C	0.834	1.005	0.984	1.028	0.0054	0.0112	85934	401577	2	164512078	2	164512078	*	rs474066	M	2	165368588	chr2:165368588	rs474066	a	c	0.8436	0.0327	0.009	0.0002817	165368588	164512078	2	164512078	2	164512078	*	M	0.482143	3.63333
2_164529998_T_C	rs4667757	2	164529998	T	C	0.0064	1.00604	0.984252	1.02881	0.8352	11	rs4667757	0.5695	2	164529998	T	C	0.1648	0.994	0.972	1.016	-0.0064	0.0112	85934	401577	2	164529998	2	164529998	*	rs4667757	Y	2	165386508	chr2:165386508	rs4667757	t	c	0.1554	-0.0326	0.009	0.0002941	165386508	164529998	2	164529998	2	164529998	*	Y	0.571429	-3.62222
2_164532390_A_G	rs1879630	2	164532390	A	G	0.0064	1.00604	0.987167	1.02669	0.7844	11	rs1879630	0.5254	2	164532390	A	G	0.2156	0.994	0.974	1.013	-0.0064	0.01	85934	401577	2	164532390	2	164532390	*	rs1879630	R	2	165388900	chr2:165388900	rs1879630	a	g	0.2051	-0.029	0.0081	0.0003218	165388900	164532390	2	164532390	2	164532390	*	R	0.64	-3.58025
2_164536847_G_T	rs11690448	2	164536847	G	T	0.0052	1.005	0.986	1.025	0.7845	10	rs11690448	0.6049	2	164536847	T	G	0.7845	1.005	0.986	1.025	0.0052	0.01	85934	401577	2	164536847	2	164536847	*	rs11690448	K	2	165393357	chr2:165393357	rs11690448	t	g	0.7938	0.0282	0.0079	0.0003292	165393357	164536847	2	164536847	2	164536847	*	K	0.52	3.56962
2_164538927_C_T	rs1106257	2	164538927	C	T	0.0053	1.005	0.986	1.025	0.7841	10	rs1106257	0.5896	2	164538927	T	C	0.7841	1.005	0.986	1.025	0.0053	0.0099	85934	401577	2	164538927	2	164538927	*	rs1106257	Y	2	165395437	chr2:165395437	rs1106257	t	c	0.7926	0.0298	0.008	0.0001804	165395437	164538927	2	164538927	2	164538927	*	Y	0.535354	3.725
2_164553206_A_T	rs10167297	2	164553206	A	T	0.0051	1.00503	0.986193	1.02459	0.7777	6	rs10167297	0.6076	2	164553206	A	T	0.2223	0.995	0.976	1.014	-0.0051	0.0099	85934	401577	2	164553206	2	164553206	*	rs10167297	W	2	165409716	chr2:165409716	rs10167297	a	t	0.2104	-0.0289	0.008	0.0002814	165409716	164553206	2	164553206	2	164553206	*	W	0.515152	-3.6125
2_164555284_G_A	rs4667465	2	164555284	G	A	0.0056	1.006	0.986	1.025	0.7794	10	rs4667465	0.5742	2	164555284	A	G	0.7794	1.006	0.986	1.025	0.0056	0.0099	85934	401577	2	164555284	2	164555284	*	rs4667465	R	2	165411794	chr2:165411794	rs4667465	a	g	0.7905	0.0291	0.008	0.0002552	165411794	164555284	2	164555284	2	164555284	*	R	0.565657	3.6375
2_164560103_T_C	rs7576322	2	164560103	T	C	0.0061	1.00604	0.987167	1.02564	0.7799	11	rs7576322	0.5398	2	164560103	T	C	0.2201	0.994	0.975	1.013	-0.0061	0.0099	85934	401577	2	164560103	2	164560103	*	rs7576322	Y	2	165416613	chr2:165416613	rs7576322	t	c	0.2093	-0.029	0.0079	0.0002216	165416613	164560103	2	164560103	2	164560103	*	Y	0.616162	-3.67089
2_164560724_A_C	rs3942459	2	164560724	A	C	0.0058	1.00604	0.986193	1.02564	0.7797	11	rs3942459	0.5572	2	164560724	A	C	0.2203	0.994	0.975	1.014	-0.0058	0.0099	85934	401577	2	164560724	2	164560724	*	rs3942459	M	2	165417234	chr2:165417234	rs3942459	a	c	0.2094	-0.0291	0.0079	0.0002108	165417234	164560724	2	164560724	2	164560724	*	M	0.585859	-3.68354
2_164560738_C_G	rs1568505	2	164560738	C	G	0.006	1.00604	0.987167	1.02564	0.7797	6	rs1568505	0.5481	2	164560738	C	G	0.2203	0.994	0.975	1.013	-0.006	0.0099	85934	401577	2	164560738	2	164560738	*	rs1568505	S	2	165417248	chr2:165417248	rs1568505	c	g	0.2093	-0.0289	0.0079	0.000233	165417248	164560738	2	164560738	2	164560738	*	S	0.606061	-3.65823
2_164560894_A_T	rs1568504	2	164560894	A	T	0.0059	1.00604	0.986193	1.02564	0.7797	6	rs1568504	0.5532	2	164560894	A	T	0.2203	0.994	0.975	1.014	-0.0059	0.0099	85934	401577	2	164560894	2	164560894	*	rs1568504	W	2	165417404	chr2:165417404	rs1568504	a	t	0.2093	-0.029	0.0079	0.0002216	165417404	164560894	2	164560894	2	164560894	*	W	0.59596	-3.67089
2_164562859_T_A	rs4599138	2	164562859	T	A	0.0052	1.005	0.986	1.025	0.7803	5	rs4599138	0.5983	2	164562859	A	T	0.7803	1.005	0.986	1.025	0.0052	0.0099	85934	401577	2	164562859	2	164562859	*	rs4599138	W	2	165419369	chr2:165419369	rs4599138	a	t	0.7908	0.0293	0.0079	0.0001906	165419369	164562859	2	164562859	2	164562859	*	W	0.525253	3.70886
2_164566352_A_G	rs1474248	2	164566352	A	G	0.0076	1.00806	0.988142	1.02775	0.7782	11	rs1474248	0.4447	2	164566352	A	G	0.2218	0.992	0.973	1.012	-0.0076	0.0099	85934	401577	2	164566352	2	164566352	*	rs1474248	R	2	165422862	chr2:165422862	rs1474248	a	g	0.2107	-0.0295	0.0079	0.0001722	165422862	164566352	2	164566352	2	164566352	*	R	0.767677	-3.73418
2_164645339_A_C	rs3923113	2	164645339	A	C	-0.0052	0.995025	0.978474	1.01112	0.3703	11	rs3923113	0.5344	2	164645339	A	C	0.6297	1.005	0.989	1.022	0.0052	0.0084	85934	401577	2	164645339	2	164645339	*	rs3923113	M	2	165501849	chr2:165501849	rs3923113	a	c	0.6318	0.0538	0.0066	3.459e-16	165501849	164645339	2	164645339	2	164645339	*	M	-0.619048	8.15152
2_164646401_G_A	rs78343493	2	164646401	G	A	0.0021	1.002	0.978	1.027	0.1262	10	rs78343493	0.8641	2	164646401	A	G	0.1262	1.002	0.978	1.027	0.0021	0.0123	85934	401577	2	164646401	2	164646401	*	rs78343493	R	2	165502911	chr2:165502911	rs78343493	a	g	0.1256	-0.0851	0.0097	2.34e-18	165502911	164646401	2	164646401	2	164646401	*	R	0.170732	-8.7732
2_164648055_G_T	rs12692735	2	164648055	G	T	-0.0058	0.994	0.978	1.011	0.3698	10	rs12692735	0.487	2	164648055	T	G	0.3698	0.994	0.978	1.011	-0.0058	0.0084	85934	401577	2	164648055	2	164648055	*	rs12692735	K	2	165504565	chr2:165504565	rs12692735	t	g	0.3703	-0.0523	0.0066	2.214e-15	165504565	164648055	2	164648055	2	164648055	*	K	-0.690476	-7.92424
2_164648331_G_A	rs13391980	2	164648331	G	A	0.0026	1.003	0.979	1.027	0.1266	10	rs13391980	0.8317	2	164648331	A	G	0.1266	1.003	0.979	1.027	0.0026	0.0122	85934	401577	2	164648331	2	164648331	*	rs13391980	R	2	165504841	chr2:165504841	rs13391980	a	g	0.1258	-0.0848	0.0097	3.072e-18	165504841	164648331	2	164648331	2	164648331	*	R	0.213115	-8.74227
2_164650214_T_A	rs10930133	2	164650214	T	A	-0.0056	0.994	0.978	1.011	0.37	5	rs10930133	0.5028	2	164650214	A	T	0.37	0.994	0.978	1.011	-0.0056	0.0084	85934	401577	2	164650214	2	164650214	*	rs10930133	W	2	165506724	chr2:165506724	rs10930133	a	t	0.3703	-0.0528	0.0066	1.199e-15	165506724	164650214	2	164650214	2	164650214	*	W	-0.666667	-8
2_164651333_C_T	rs6754919	2	164651333	C	T	-0.006	0.994	0.978	1.011	0.3706	10	rs6754919	0.473	2	164651333	T	C	0.3706	0.994	0.978	1.011	-0.006	0.0084	85934	401577	2	164651333	2	164651333	*	rs6754919	Y	2	165507843	chr2:165507843	rs6754919	t	c	0.3705	-0.0526	0.0066	1.533e-15	165507843	164651333	2	164651333	2	164651333	*	Y	-0.714286	-7.9697
2_164651790_T_C	rs6713419	2	164651790	T	C	-0.006	0.994036	0.977517	1.0101	0.3701	11	rs6713419	0.4774	2	164651790	T	C	0.6299	1.006	0.99	1.023	0.006	0.0084	85934	401577	2	164651790	2	164651790	*	rs6713419	Y	2	165508300	chr2:165508300	rs6713419	t	c	0.6292	0.0528	0.0066	1.199e-15	165508300	164651790	2	164651790	2	164651790	*	Y	-0.714286	8
2_164651879_C_T	rs10184004	2	164651879	C	T	-0.0079	0.992	0.976	1.008	0.4101	10	rs10184004	0.3361	2	164651879	T	C	0.4101	0.992	0.976	1.008	-0.0079	0.0083	85934	401577	2	164651879	2	164651879	*	rs10184004	Y	2	165508389	chr2:165508389	rs10184004	t	c	0.4134	-0.0585	0.0065	2.029e-19	165508389	164651879	2	164651879	2	164651879	*	Y	-0.951807	-9
2_164653069_G_A	rs7607886	2	164653069	G	A	-0.0111	0.989	0.97	1.008	0.2163	10	rs7607886	0.2609	2	164653069	A	G	0.2163	0.989	0.97	1.008	-0.0111	0.0099	85934	401577	2	164653069	2	164653069	*	rs7607886	R	2	165509579	chr2:165509579	rs7607886	a	g	0.2126	-0.0514	0.0079	5.928e-11	165509579	164653069	2	164653069	2	164653069	*	R	-1.12121	-6.50633
2_164655284_C_G	rs10179126	2	164655284	C	G	-0.0061	0.994036	0.977517	1.0101	0.3731	6	rs10179126	0.4673	2	164655284	C	G	0.6269	1.006	0.99	1.023	0.0061	0.0084	85934	401577	2	164655284	2	164655284	*	rs10179126	S	2	165511794	chr2:165511794	rs10179126	c	g	0.6268	0.0538	0.0066	3.459e-16	165511794	164655284	2	164655284	2	164655284	*	S	-0.72619	8.15152
2_164656581_T_C	rs10195252	2	164656581	T	C	-0.0076	0.992063	0.976562	1.00806	0.4114	11	rs10195252	0.3549	2	164656581	T	C	0.5886	1.008	0.992	1.024	0.0076	0.0082	85934	401577	2	164656581	2	164656581	*	rs10195252	Y	2	165513091	chr2:165513091	rs10195252	t	c	0.5868	0.059	0.0065	1.002e-19	165513091	164656581	2	164656581	2	164656581	*	Y	-0.926829	9.07692
2_164662289_C_G	rs75265117	2	164662289	C	G	0.0034	1.00301	0.979432	1.02775	0.1265	6	rs75265117	0.7814	2	164662289	C	G	0.8735	0.997	0.973	1.021	-0.0034	0.0122	85934	401577	2	164662289	2	164662289	*	rs75265117	S	2	165518799	chr2:165518799	rs75265117	c	g	0.874	0.0855	0.0097	1.625e-18	165518799	164662289	2	164662289	2	164662289	*	S	0.278689	8.81443
2_164668241_C_G	rs36105243	2	164668241	C	G	-0.0047	0.995025	0.979432	1.01215	0.359	6	rs36105243	0.5814	2	164668241	C	G	0.641	1.005	0.988	1.021	0.0047	0.0084	85934	401577	2	164668241	2	164668241	*	rs36105243	S	2	165524751	chr2:165524751	rs36105243	c	g	0.6422	0.055	0.0067	2.253e-16	165524751	164668241	2	164668241	2	164668241	*	S	-0.559524	8.20896
2_164669828_T_C	rs7592412	2	164669828	T	C	-0.0049	0.995025	0.978474	1.01112	0.3599	11	rs7592412	0.5642	2	164669828	T	C	0.6401	1.005	0.989	1.022	0.0049	0.0084	85934	401577	2	164669828	2	164669828	*	rs7592412	Y	2	165526338	chr2:165526338	rs7592412	t	c	0.6411	0.0556	0.0067	1.065e-16	165526338	164669828	2	164669828	2	164669828	*	Y	-0.583333	8.29851
2_164670077_G_C	rs13432797	2	164670077	G	C	-0.0026	0.997	0.981	1.014	0.3538	5	rs13432797	0.7582	2	164670077	C	G	0.3538	0.997	0.981	1.014	-0.0026	0.0085	85934	401577	2	164670077	2	164670077	*	rs13432797	V	2	165526587	chr2:165526587	rs13432797	c	g	0.3539	-0.0548	0.0067	2.887e-16	165526587	164670077	2	164670077	2	164670077	*	V	-0.305882	-8.1791
2_164672114_G_T	rs1128249	2	164672114	G	T	-0.0065	0.994	0.977	1.01	0.4002	10	rs1128249	0.4308	2	164672114	T	G	0.4002	0.994	0.977	1.01	-0.0065	0.0083	85934	401577	2	164672114	2	164672114	*	rs1128249	K	2	165528624	chr2:165528624	rs1128249	t	g	0.401	-0.0603	0.0065	1.557e-20	165528624	164672114	2	164672114	2	164672114	*	K	-0.783133	-9.27692
2_164672366_C_T	rs13389219	2	164672366	C	T	-0.0064	0.994	0.978	1.01	0.4001	10	rs13389219	0.4421	2	164672366	T	C	0.4001	0.994	0.978	1.01	-0.0064	0.0083	85934	401577	2	164672366	2	164672366	*	rs13389219	Y	2	165528876	chr2:165528876	rs13389219	t	c	0.4014	-0.0605	0.0065	1.165e-20	165528876	164672366	2	164672366	2	164672366	*	Y	-0.771084	-9.30769
2_164675944_A_G	rs10187501	2	164675944	A	G	-0.0027	0.997009	0.980392	1.0142	0.3545	11	rs10187501	0.7543	2	164675944	A	G	0.6455	1.003	0.986	1.02	0.0027	0.0085	85934	401577	2	164675944	2	164675944	*	rs10187501	R	2	165532454	chr2:165532454	rs10187501	a	g	0.645	0.0547	0.0067	3.268e-16	165532454	164675944	2	164675944	2	164675944	*	R	-0.317647	8.16418
2_164683151_T_C	rs6717858	2	164683151	T	C	-0.0072	0.993049	0.976562	1.00908	0.4084	11	rs6717858	0.3821	2	164683151	T	C	0.5916	1.007	0.991	1.024	0.0072	0.0082	85934	401577	2	164683151	2	164683151	*	rs6717858	Y	2	165539661	chr2:165539661	rs6717858	t	c	0.5884	0.058	0.0065	4.083e-19	165539661	164683151	2	164683151	2	164683151	*	Y	-0.878049	8.92308
2_164684290_T_C	rs12328675	2	164684290	T	C	0.0039	1.00402	0.980392	1.02775	0.1269	11	rs12328675	0.7461	2	164684290	T	C	0.8731	0.996	0.973	1.02	-0.0039	0.0122	85934	401577	2	164684290	2	164684290	*	rs12328675	Y	2	165540800	chr2:165540800	rs12328675	t	c	0.8736	0.0853	0.0097	1.951e-18	165540800	164684290	2	164684290	2	164684290	*	Y	0.319672	8.79381
2_164686689_A_G	rs3769869	2	164686689	A	G	-0.0097	0.990099	0.970874	1.0101	0.2124	11	rs3769869	0.3303	2	164686689	A	G	0.7876	1.01	0.99	1.03	0.0097	0.01	85934	401577	2	164686689	2	164686689	*	rs3769869	R	2	165543199	chr2:165543199	rs3769869	a	g	0.7945	0.0554	0.008	3.353e-12	165543199	164686689	2	164686689	2	164686689	*	R	-0.97	6.925
2_164687561_T_C	rs6753142	2	164687561	T	C	-0.0047	0.995025	0.979432	1.01215	0.3679	11	rs6753142	0.5758	2	164687561	T	C	0.6321	1.005	0.988	1.021	0.0047	0.0084	85934	401577	2	164687561	2	164687561	*	rs6753142	Y	2	165544071	chr2:165544071	rs6753142	t	c	0.6311	0.0525	0.0066	1.733e-15	165544071	164687561	2	164687561	2	164687561	*	Y	-0.559524	7.95455
2_164687940_G_A	rs6738627	2	164687940	G	A	-0.0045	0.996	0.979	1.012	0.368	10	rs6738627	0.596	2	164687940	A	G	0.368	0.996	0.979	1.012	-0.0045	0.0084	85934	401577	2	164687940	2	164687940	*	rs6738627	R	2	165544450	chr2:165544450	rs6738627	a	g	0.3689	-0.0524	0.0066	1.959e-15	165544450	164687940	2	164687940	2	164687940	*	R	-0.535714	-7.93939
2_164689105_C_T	rs75297654	2	164689105	C	T	0.0042	1.004	0.98	1.029	0.1269	10	rs75297654	0.7323	2	164689105	T	C	0.1269	1.004	0.98	1.029	0.0042	0.0122	85934	401577	2	164689105	2	164689105	*	rs75297654	Y	2	165545615	chr2:165545615	rs75297654	t	c	0.1263	-0.0848	0.0097	3.072e-18	165545615	164689105	2	164689105	2	164689105	*	Y	0.344262	-8.74227
2_164692059_G_A	rs10490694	2	164692059	G	A	0.0038	1.004	0.98	1.028	0.1269	10	rs10490694	0.7544	2	164692059	A	G	0.1269	1.004	0.98	1.028	0.0038	0.0122	85934	401577	2	164692059	2	164692059	*	rs10490694	R	2	165548569	chr2:165548569	rs10490694	a	g	0.1262	-0.0855	0.0097	1.625e-18	165548569	164692059	2	164692059	2	164692059	*	R	0.311475	-8.81443
2_164694691_T_C	rs7607980	2	164694691	T	C	0.0021	1.002	0.978474	1.02669	0.1275	11	rs7607980	0.8636	2	164694691	T	C	0.8725	0.998	0.974	1.022	-0.0021	0.0122	85934	401577	2	164694691	2	164694691	*	rs7607980	Y	2	165551201	chr2:165551201	rs7607980	t	c	0.8735	0.085	0.0097	2.563e-18	165551201	164694691	2	164694691	2	164694691	*	Y	0.172131	8.76289
2_164696432_G_T	rs6752978	2	164696432	G	T	-0.001	0.999	0.983	1.016	0.3633	10	rs6752978	0.905	2	164696432	T	G	0.3633	0.999	0.983	1.016	-0.001	0.0084	85934	401577	2	164696432	2	164696432	*	rs6752978	K	2	165552942	chr2:165552942	rs6752978	t	g	0.3655	-0.0508	0.0066	1.346e-14	165552942	164696432	2	164696432	2	164696432	*	K	-0.119048	-7.69697
2_164697792_C_T	rs78970517	2	164697792	C	T	0.0034	1.003	0.98	1.028	0.1267	10	rs78970517	0.7778	2	164697792	T	C	0.1267	1.003	0.98	1.028	0.0034	0.0122	85934	401577	2	164697792	2	164697792	*	rs78970517	Y	2	165554302	chr2:165554302	rs78970517	t	c	0.126	-0.086	0.0097	1.028e-18	165554302	164697792	2	164697792	2	164697792	*	Y	0.278689	-8.86598
2_164697799_C_A	rs12692737	2	164697799	C	A	-0.0018	0.998	0.982	1.015	0.362	10	rs12692737	0.8305	2	164697799	A	C	0.362	0.998	0.982	1.015	-0.0018	0.0084	85934	401577	2	164697799	2	164697799	*	rs12692737	M	2	165554309	chr2:165554309	rs12692737	a	c	0.3633	-0.0514	0.0067	1.713e-14	165554309	164697799	2	164697799	2	164697799	*	M	-0.214286	-7.67164
2_164698148_A_T	rs9653282	2	164698148	A	T	-0.0017	0.998004	0.982318	1.01523	0.3615	6	rs9653282	0.8388	2	164698148	A	T	0.6385	1.002	0.985	1.018	0.0017	0.0084	85934	401577	2	164698148	2	164698148	*	rs9653282	W	2	165554658	chr2:165554658	rs9653282	a	t	0.6367	0.0514	0.0067	1.713e-14	165554658	164698148	2	164698148	2	164698148	*	W	-0.202381	7.67164
2_164698697_G_A	rs7609045	2	164698697	G	A	-0.0021	0.998	0.982	1.014	0.3615	10	rs7609045	0.8075	2	164698697	A	G	0.3615	0.998	0.982	1.014	-0.0021	0.0084	85934	401577	2	164698697	2	164698697	*	rs7609045	R	2	165555207	chr2:165555207	rs7609045	a	g	0.3635	-0.0517	0.0067	1.207e-14	165555207	164698697	2	164698697	2	164698697	*	R	-0.25	-7.71642
2_164699029_A_G	rs79953491	2	164699029	A	G	0.0036	1.00402	0.979432	1.02775	0.127	11	rs79953491	0.7649	2	164699029	A	G	0.873	0.996	0.973	1.021	-0.0036	0.0122	85934	401577	2	164699029	2	164699029	*	rs79953491	R	2	165555539	chr2:165555539	rs79953491	a	g	0.874	0.0862	0.0097	8.555e-19	165555539	164699029	2	164699029	2	164699029	*	R	0.295082	8.8866
2_164700250_A_C	rs2198550	2	164700250	A	C	-0.0011	0.999001	0.982318	1.01523	0.362	11	rs2198550	0.8925	2	164700250	A	C	0.638	1.001	0.985	1.018	0.0011	0.0085	85934	401577	2	164700250	2	164700250	*	rs2198550	M	2	165556760	chr2:165556760	rs2198550	a	c	0.6362	0.0516	0.0067	1.356e-14	165556760	164700250	2	164700250	2	164700250	*	M	-0.129412	7.70149
2_164700808_C_T	rs6712203	2	164700808	C	T	-0.0028	0.997	0.981	1.014	0.3777	10	rs6712203	0.7431	2	164700808	T	C	0.3777	0.997	0.981	1.014	-0.0028	0.0084	85934	401577	2	164700808	2	164700808	*	rs6712203	Y	2	165557318	chr2:165557318	rs6712203	t	c	0.3795	-0.0532	0.0066	7.312e-16	165557318	164700808	2	164700808	2	164700808	*	Y	-0.333333	-8.06061
2_164701742_T_C	rs12692738	2	164701742	T	C	-0.004	0.996016	0.977517	1.01523	0.2433	11	rs12692738	0.6721	2	164701742	T	C	0.7567	1.004	0.985	1.023	0.004	0.0095	85934	401577	2	164701742	2	164701742	*	rs12692738	Y	2	165558252	chr2:165558252	rs12692738	t	c	0.7629	0.0523	0.0075	3.987e-12	165558252	164701742	2	164701742	2	164701742	*	Y	-0.421053	6.97333
2_164706383_T_C	rs13017482	2	164706383	T	C	0.0016	1.002	0.985222	1.01833	0.4181	11	rs13017482	0.85	2	164706383	T	C	0.5819	0.998	0.982	1.015	-0.0016	0.0082	85934	401577	2	164706383	2	164706383	*	rs13017482	Y	2	165562893	chr2:165562893	rs13017482	t	c	0.5802	0.038	0.0065	4.806e-09	165562893	164706383	2	164706383	2	164706383	*	Y	0.195122	5.84615
2_164710367_A_G	rs3820981	2	164710367	A	G		1	0.984252	1.01626	0.4366	11	rs3820981	0.9955	2	164710367	A	G	0.5634	1	0.984	1.016	0	0.0082	85934	401577	2	164710367	2	164710367	*	rs3820981	R	2	165566877	chr2:165566877	rs3820981	a	g	0.5632	0.0402	0.0065	5.915e-10	165566877	164710367	2	164710367	2	164710367	*	R		6.18462
2_164711185_A_G	rs6705646	2	164711185	A	G	-0.0048	0.995025	0.979432	1.01112	0.5838	11	rs6705646	0.5617	2	164711185	A	G	0.4162	1.005	0.989	1.021	0.0048	0.0082	85934	401577	2	164711185	2	164711185	*	rs6705646	R	2	165567695	chr2:165567695	rs6705646	a	g	0.4166	0.0421	0.0065	8.852e-11	165567695	164711185	2	164711185	2	164711185	*	R	-0.585366	6.47692
2_164712447_C_A	rs3820982	2	164712447	C	A	-0.0049	0.995	0.979	1.011	0.5834	10	rs3820982	0.5553	2	164712447	A	C	0.5834	0.995	0.979	1.011	-0.0049	0.0082	85934	401577	2	164712447	2	164712447	*	rs3820982	M	2	165568957	chr2:165568957	rs3820982	a	c	0.5834	-0.0424	0.0065	6.508e-11	165568957	164712447	2	164712447	2	164712447	*	M	-0.597561	-6.52308
2_164712863_T_C	rs3769876	2	164712863	T	C	-0.0047	0.995025	0.979432	1.01112	0.5837	11	rs3769876	0.5727	2	164712863	T	C	0.4163	1.005	0.989	1.021	0.0047	0.0082	85934	401577	2	164712863	2	164712863	*	rs3769876	B	2	165569373	chr2:165569373	rs3769876	t	c	0.4161	0.0421	0.0065	8.852e-11	165569373	164712863	2	164712863	2	164712863	*	B	-0.573171	6.47692
2_164715571_T_C	rs1869525	2	164715571	T	C	0.0005	1	0.984252	1.01626	0.4358	11	rs1869525	0.9543	2	164715571	T	C	0.5642	1	0.984	1.016	-0.0005	0.0082	85934	401577	2	164715571	2	164715571	*	rs1869525	Y	2	165572081	chr2:165572081	rs1869525	t	c	0.5631	0.0403	0.0065	5.364e-10	165572081	164715571	2	164715571	2	164715571	*	Y	0.0609756	6.2
2_164716529_T_G	rs6748833	2	164716529	T	G	-0.005	0.995025	0.979432	1.01112	0.584	11	rs6748833	0.5451	2	164716529	T	G	0.416	1.005	0.989	1.021	0.005	0.0083	85934	401577	2	164716529	2	164716529	*	rs6748833	B	2	165573039	chr2:165573039	rs6748833	t	g	0.4201	0.0449	0.0069	8.167e-11	165573039	164716529	2	164716529	2	164716529	*	B	-0.60241	6.50725
2_164718921_G_T	rs3754954	2	164718921	G	T	-0.0048	0.995	0.979	1.011	0.5835	10	rs3754954	0.5577	2	164718921	T	G	0.5835	0.995	0.979	1.011	-0.0048	0.0082	85934	401577	2	164718921	2	164718921	*	rs3754954	B	2	165575431	chr2:165575431	rs3754954	t	g	0.5795	-0.0447	0.0069	9.895e-11	165575431	164718921	2	164718921	2	164718921	*	B	-0.585366	-6.47826
2_164719048_A_G	rs3754955	2	164719048	A	G	-0.0046	0.995025	0.979432	1.01215	0.584	11	rs3754955	0.5792	2	164719048	A	G	0.416	1.005	0.988	1.021	0.0046	0.0083	85934	401577	2	164719048	2	164719048	*	rs3754955	R	2	165575558	chr2:165575558	rs3754955	a	g	0.4161	0.0418	0.0065	1.202e-10	165575558	164719048	2	164719048	2	164719048	*	R	-0.554217	6.43077
2_164720654_G_C	rs10221833	2	164720654	G	C	0.009	1.009	0.985	1.034	0.1186	5	rs10221833	0.4731	2	164720654	C	G	0.1186	1.009	0.985	1.034	0.009	0.0125	85934	401577	2	164720654	2	164720654	*	rs10221833	S	2	165577164	chr2:165577164	rs10221833	c	g	0.1163	-0.0674	0.0101	2.007e-11	165577164	164720654	2	164720654	2	164720654	*	S	0.72	-6.67327
2_164721064_T_C	rs1117982	2	164721064	T	C	-0.0043	0.996016	0.979432	1.01215	0.5946	11	rs1117982	0.605	2	164721064	T	C	0.4054	1.004	0.988	1.021	0.0043	0.0083	85934	401577	2	164721064	2	164721064	*	rs1117982	Y	2	165577574	chr2:165577574	rs1117982	t	c	0.4065	0.0424	0.0065	6.508e-11	165577574	164721064	2	164721064	2	164721064	*	Y	-0.518072	6.52308
2_164721236_A_G	rs1117983	2	164721236	A	G	0.0009	1.001	0.985222	1.01729	0.4491	11	rs1117983	0.9114	2	164721236	A	G	0.5509	0.999	0.983	1.015	-0.0009	0.0082	85934	401577	2	164721236	2	164721236	*	rs1117983	R	2	165577746	chr2:165577746	rs1117983	a	g	0.552	0.0392	0.0064	8.377e-10	165577746	164721236	2	164721236	2	164721236	*	R	0.109756	6.125
2_164721467_T_A	rs13432915	2	164721467	T	A	-0.0035	0.997	0.98	1.013	0.5949	5	rs13432915	0.6745	2	164721467	A	T	0.5949	0.997	0.98	1.013	-0.0035	0.0083	85934	401577	2	164721467	2	164721467	*	rs13432915	W	2	165577977	chr2:165577977	rs13432915	a	t	0.5939	-0.0421	0.0065	8.852e-11	165577977	164721467	2	164721467	2	164721467	*	W	-0.421687	-6.47692
2_164722071_A_G	rs6414069	2	164722071	A	G	-0.0035	0.996016	0.980392	1.01317	0.5948	11	rs6414069	0.6701	2	164722071	A	G	0.4052	1.004	0.987	1.02	0.0035	0.0083	85934	401577	2	164722071	2	164722071	*	rs6414069	R	2	165578581	chr2:165578581	rs6414069	a	g	0.4062	0.0422	0.0065	7.992e-11	165578581	164722071	2	164722071	2	164722071	*	R	-0.421687	6.49231
2_164722649_G_C	rs6432802	2	164722649	G	C	-0.0031	0.997	0.981	1.013	0.5945	5	rs6432802	0.7104	2	164722649	C	G	0.5945	0.997	0.981	1.013	-0.0031	0.0083	85934	401577	2	164722649	2	164722649	*	rs6432802	S	2	165579159	chr2:165579159	rs6432802	c	g	0.594	-0.0417	0.0065	1.33e-10	165579159	164722649	2	164722649	2	164722649	*	S	-0.373494	-6.41538
2_164724265_CGTT_C	rs369788854	2	164724265	CGTT	C	-0.0068	0.993049	0.903342	1.0929	0.0136	11	rs369788854	0.8881	2	164724265	CGTT	C	0.9864	1.007	0.915	1.107	0.0068	0.0486	35190	56032	2	164724265	2	164724265	*	rs13410987	Y	2	165580775	chr2:165580775	rs13410987	t	c	0.1173	-0.0678	0.0104	6.115e-11	165580775	164724265	2	164724265	2	164724265	*	Y	-0.139918	-6.51923
2_164724265_C_T	rs13410987	2	164724265	C	T	0.0119	1.012	0.987	1.037	0.1206	10	rs13410987	0.3407	2	164724265	T	C	0.1206	1.012	0.987	1.037	0.0119	0.0125	85934	401577	2	164724265	2	164724265	*	rs13410987	Y	2	165580775	chr2:165580775	rs13410987	t	c	0.1173	-0.0678	0.0104	6.115e-11	165580775	164724265	2	164724265	2	164724265	*	Y	0.952	-6.51923
2_164725197_C_A	rs12619501	2	164725197	C	A	-0.0034	0.997	0.981	1.013	0.5952	10	rs12619501	0.6836	2	164725197	A	C	0.5952	0.997	0.981	1.013	-0.0034	0.0082	85934	401577	2	164725197	2	164725197	*	rs12619501	M	2	165581707	chr2:165581707	rs12619501	a	c	0.5936	-0.042	0.0065	9.803e-11	165581707	164725197	2	164725197	2	164725197	*	M	-0.414634	-6.46154
2_164727897_C_T	rs12692743	2	164727897	C	T	-0.0039	0.996	0.98	1.012	0.5925	10	rs12692743	0.6397	2	164727897	T	C	0.5925	0.996	0.98	1.012	-0.0039	0.0083	85934	401577	2	164727897	2	164727897	*	rs12692743	Y	2	165584407	chr2:165584407	rs12692743	t	c	0.5916	-0.041	0.0065	2.686e-10	165584407	164727897	2	164727897	2	164727897	*	Y	-0.46988	-6.30769
2_164729836_A_T	rs28651164	2	164729836	A	T	0.0113	1.01112	0.987167	1.03627	0.1186	6	rs28651164	0.3686	2	164729836	A	T	0.8814	0.989	0.965	1.013	-0.0113	0.0126	85934	401577	2	164729836	2	164729836	*	rs28651164	W	2	165586346	chr2:165586346	rs28651164	a	t	0.884	0.0653	0.0101	8.216e-11	165586346	164729836	2	164729836	2	164729836	*	W	0.896825	6.46535
2_164730440_A_G	rs13407176	2	164730440	A	G	0.0005	1	0.984252	1.01626	0.4468	11	rs13407176	0.9504	2	164730440	A	G	0.5532	1	0.984	1.016	-0.0005	0.0082	85934	401577	2	164730440	2	164730440	*	rs13407176	R	2	165586950	chr2:165586950	rs13407176	a	g	0.5542	0.0388	0.0064	1.24e-09	165586950	164730440	2	164730440	2	164730440	*	R	0.0609756	6.0625
2_164731625_A_G	rs12618677	2	164731625	A	G	-0.0044	0.996016	0.979432	1.01215	0.5937	11	rs12618677	0.5909	2	164731625	A	G	0.4063	1.004	0.988	1.021	0.0044	0.0082	85934	401577	2	164731625	2	164731625	*	rs12618677	R	2	165588135	chr2:165588135	rs12618677	a	g	0.4084	0.0416	0.0065	1.471e-10	165588135	164731625	2	164731625	2	164731625	*	R	-0.536585	6.4
2_164734995_T_C	rs2219120	2	164734995	T	C	-0.0002	1	0.984252	1.01626	0.445	11	rs2219120	0.9772	2	164734995	T	C	0.555	1	0.984	1.016	0.0002	0.0082	85934	401577	2	164734995	2	164734995	*	rs2219120	Y	2	165591505	chr2:165591505	rs2219120	t	c	0.5547	0.0381	0.0064	2.441e-09	165591505	164734995	2	164734995	2	164734995	*	Y	-0.0243902	5.95312
