## Supplementary Tables for "Genomics link obesity and type 2 diabetes to Alzheimer’s disease to unveil novel biological insights": Table S2.xlsx (part 155 of 245)

### Sheet: AD1_T2D (continued)
Supplementary Table. Overlapped chromosome positions in build 38. AD1: pval threshold of 5e-8. T2D: pval threshold of 5e-4.
2_164735880_G_A	rs3769885	2	164735880	G	A	-0.0007	0.999	0.984	1.015	0.4919	10	rs3769885	0.9332	2	164735880	A	G	0.4919	0.999	0.984	1.015	-0.0007	0.0081	85934	401577	2	164735880	2	164735880	*	rs3769885	R	2	165592390	chr2:165592390	rs3769885	a	g	0.4904	-0.0407	0.0064	1.86e-10	165592390	164735880	2	164735880	2	164735880	*	R	-0.0864198	-6.35938
2_164740991_A_G	rs12692745	2	164740991	A	G	-0.0041	0.996016	0.979432	1.01215	0.5932	11	rs12692745	0.6215	2	164740991	A	G	0.4068	1.004	0.988	1.021	0.0041	0.0083	85934	401577	2	164740991	2	164740991	*	rs12692745	V	2	165597501	chr2:165597501	rs12692745	a	g	0.4088	0.0413	0.0065	1.99e-10	165597501	164740991	2	164740991	2	164740991	*	V	-0.493976	6.35385
2_164741231_C_T	rs12990772	2	164741231	C	T	0.0028	1.003	0.984	1.022	0.2199	10	rs12990772	0.7723	2	164741231	T	C	0.2199	1.003	0.984	1.022	0.0028	0.0098	85934	401577	2	164741231	2	164741231	*	rs12990772	Y	2	165597741	chr2:165597741	rs12990772	t	c	0.2172	-0.0377	0.0077	1.14e-06	165597741	164741231	2	164741231	2	164741231	*	Y	0.285714	-4.8961
2_164741252_C_G	rs35212788	2	164741252	C	G	-0.0025	0.997009	0.977517	1.01729	0.1981	6	rs35212788	0.8063	2	164741252	C	G	0.8019	1.003	0.983	1.023	0.0025	0.0102	85934	401577	2	164741252	2	164741252	*	rs35212788	S	2	165597762	chr2:165597762	rs35212788	c	g	0.8067	0.0339	0.0081	2.612e-05	165597762	164741252	2	164741252	2	164741252	*	S	-0.245098	4.18519
2_164742656_T_G	rs77580324	2	164742656	T	G	0.0124	1.01215	0.988142	1.03734	0.1188	11	rs77580324	0.3228	2	164742656	T	G	0.8812	0.988	0.964	1.012	-0.0124	0.0125	85934	401577	2	164742656	2	164742656	*	rs77580324	K	2	165599166	chr2:165599166	rs77580324	t	g	0.8838	0.0628	0.0101	4.161e-10	165599166	164742656	2	164742656	2	164742656	*	K	0.992	6.21782
2_164743271_T_C	rs10153726	2	164743271	T	C	-0.0018	0.998004	0.978474	1.01833	0.1984	11	rs10153726	0.8637	2	164743271	T	C	0.8016	1.002	0.982	1.022	0.0018	0.0102	85934	401577	2	164743271	2	164743271	*	rs10153726	Y	2	165599781	chr2:165599781	rs10153726	t	c	0.8063	0.0333	0.0081	3.621e-05	165599781	164743271	2	164743271	2	164743271	*	Y	-0.176471	4.11111
2_164745671_A_G	rs3769891	2	164745671	A	G	0.0002	1	0.982318	1.01833	0.2655	11	rs3769891	0.9785	2	164745671	A	G	0.7345	1	0.982	1.018	-0.0002	0.0092	85934	401577	2	164745671	2	164745671	*	rs3769891	R	2	165602181	chr2:165602181	rs3769891	a	g	0.7371	0.0355	0.0072	8.93e-07	165602181	164745671	2	164745671	2	164745671	*	R	0.0217391	4.93056
2_164747002_T_C	rs10178921	2	164747002	T	C	0.0122	1.01215	0.987167	1.03734	0.1186	11	rs10178921	0.3295	2	164747002	T	C	0.8814	0.988	0.964	1.013	-0.0122	0.0126	85934	401577	2	164747002	2	164747002	*	rs10178921	Y	2	165603512	chr2:165603512	rs10178921	t	c	0.8839	0.0625	0.0101	5.035e-10	165603512	164747002	2	164747002	2	164747002	*	Y	0.968254	6.18812
2_164747711_G_A	rs113238768	2	164747711	G	A	0.0222	1.022	0.994	1.051	0.101	10	rs113238768	0.1178	2	164747711	A	G	0.101	1.022	0.994	1.051	0.0222	0.0142	85934	401577	2	164747711	2	164747711	*	rs113238768	R	2	165604221	chr2:165604221	rs113238768	a	g	0.1093	0.0484	0.0113	1.867e-05	165604221	164747711	2	164747711	2	164747711	*	R	1.56338	4.28319
2_164747769_T_C	rs7601375	2	164747769	T	C	-0.0012	0.999001	0.983284	1.01523	0.5702	11	rs7601375	0.8826	2	164747769	T	C	0.4298	1.001	0.985	1.017	0.0012	0.0082	85934	401577	2	164747769	2	164747769	*	rs7601375	Y	2	165604279	chr2:165604279	rs7601375	t	c	0.4245	0.0398	0.0065	8.73e-10	165604279	164747769	2	164747769	2	164747769	*	Y	-0.146341	6.12308
2_164750358_A_C	rs74811287	2	164750358	A	C	0.0117	1.01215	0.987167	1.03734	0.1178	11	rs74811287	0.3507	2	164750358	A	C	0.8822	0.988	0.964	1.013	-0.0117	0.0126	85934	401577	2	164750358	2	164750358	*	rs74811287	M	2	165606868	chr2:165606868	rs74811287	a	c	0.8839	0.0624	0.0101	5.364e-10	165606868	164750358	2	164750358	2	164750358	*	M	0.928571	6.17822
2_164750444_T_C	rs427059	2	164750444	T	C	0.0118	1.01215	0.987167	1.03734	0.1186	11	rs427059	0.3475	2	164750444	T	C	0.8814	0.988	0.964	1.013	-0.0118	0.0125	85934	401577	2	164750444	2	164750444	*	rs427059	Y	2	165606954	chr2:165606954	rs427059	t	c	0.8839	0.0623	0.0101	5.714e-10	165606954	164750444	2	164750444	2	164750444	*	Y	0.944	6.16832
2_164752143_C_G	rs50916	2	164752143	C	G	-0.0034	0.997009	0.976562	1.01626	0.197	6	rs50916	0.736	2	164752143	C	G	0.803	1.003	0.984	1.024	0.0034	0.0102	85934	401577	2	164752143	2	164752143	*	rs50916	S	2	165608653	chr2:165608653	rs50916	c	g	0.8075	0.0335	0.0081	3.249e-05	165608653	164752143	2	164752143	2	164752143	*	S	-0.333333	4.1358
2_164752684_T_C	rs446315	2	164752684	T	C	-0.0043	0.996016	0.97561	1.01626	0.1972	11	rs446315	0.6747	2	164752684	T	C	0.8028	1.004	0.984	1.025	0.0043	0.0102	85934	401577	2	164752684	2	164752684	*	rs446315	Y	2	165609194	chr2:165609194	rs446315	t	c	0.8075	0.0333	0.0081	3.621e-05	165609194	164752684	2	164752684	2	164752684	*	Y	-0.421569	4.11111
2_164752884_A_G	rs401131	2	164752884	A	G	-0.0036	0.996016	0.977517	1.01523	0.231	11	rs401131	0.7095	2	164752884	A	G	0.769	1.004	0.985	1.023	0.0036	0.0096	85934	401577	2	164752884	2	164752884	*	rs401131	R	2	165609394	chr2:165609394	rs401131	a	g	0.7711	0.0332	0.0076	1.401e-05	165609394	164752884	2	164752884	2	164752884	*	R	-0.375	4.36842
2_164752891_G_A	rs411069	2	164752891	G	A	-0.0041	0.996	0.976	1.016	0.1966	10	rs411069	0.69	2	164752891	A	G	0.1966	0.996	0.976	1.016	-0.0041	0.0102	85934	401577	2	164752891	2	164752891	*	rs411069	R	2	165609401	chr2:165609401	rs411069	a	g	0.192	-0.0328	0.0082	5.913e-05	165609401	164752891	2	164752891	2	164752891	*	R	-0.401961	-4
2_164753726_G_C	rs366225	2	164753726	G	C	-0.004	0.996	0.976	1.016	0.1976	5	rs366225	0.6974	2	164753726	C	G	0.1976	0.996	0.976	1.016	-0.004	0.0102	85934	401577	2	164753726	2	164753726	*	rs366225	V	2	165610236	chr2:165610236	rs366225	c	g	0.192	-0.033	0.0089	0.0002089	165610236	164753726	2	164753726	2	164753726	*	V	-0.392157	-3.70787
2_164753919_G_C	rs366965	2	164753919	G	C	-0.0042	0.996	0.976	1.016	0.1971	5	rs366965	0.6822	2	164753919	C	G	0.1971	0.996	0.976	1.016	-0.0042	0.0102	85934	401577	2	164753919	2	164753919	*	rs366965	S	2	165610429	chr2:165610429	rs366965	c	g	0.1926	-0.0333	0.0081	3.621e-05	165610429	164753919	2	164753919	2	164753919	*	S	-0.411765	-4.11111
2_164753988_C_T	rs430419	2	164753988	C	T	-0.0027	0.997	0.981	1.014	0.6134	10	rs430419	0.7467	2	164753988	T	C	0.6134	0.997	0.981	1.014	-0.0027	0.0084	85934	401577	2	164753988	2	164753988	*	rs430419	Y	2	165610498	chr2:165610498	rs430419	t	c	0.6103	-0.0456	0.0065	2.148e-12	165610498	164753988	2	164753988	2	164753988	*	Y	-0.321429	-7.01538
2_164754852_A_G	rs404682	2	164754852	A	G	-0.006	0.994036	0.978474	1.0101	0.4318	11	rs404682	0.4685	2	164754852	A	G	0.5682	1.006	0.99	1.022	0.006	0.0082	85934	401577	2	164754852	2	164754852	*	rs404682	R	2	165611362	chr2:165611362	rs404682	a	g	0.5784	0.0349	0.0065	7.607e-08	165611362	164754852	2	164754852	2	164754852	*	R	-0.731707	5.36923
2_164755094_T_G	rs1828213	2	164755094	T	G	-0.0036	0.996016	0.976562	1.01626	0.1975	11	rs1828213	0.7245	2	164755094	T	G	0.8025	1.004	0.984	1.024	0.0036	0.0102	85934	401577	2	164755094	2	164755094	*	rs1828213	K	2	165611604	chr2:165611604	rs1828213	t	g	0.8067	0.0323	0.0081	6.165e-05	165611604	164755094	2	164755094	2	164755094	*	K	-0.352941	3.98765
2_164755529_A_G	rs355825	2	164755529	A	G	-0.0035	0.996016	0.976562	1.01626	0.1974	11	rs355825	0.7293	2	164755529	A	G	0.8026	1.004	0.984	1.024	0.0035	0.0102	85934	401577	2	164755529	2	164755529	*	rs355825	D	2	165612039	chr2:165612039	rs355825	a	g	0.8067	0.0318	0.0082	9.868e-05	165612039	164755529	2	164755529	2	164755529	*	D	-0.343137	3.87805
2_164755845_A_C	rs355826	2	164755845	A	C	-0.0034	0.997009	0.976562	1.01626	0.1986	11	rs355826	0.7356	2	164755845	A	C	0.8014	1.003	0.984	1.024	0.0034	0.0102	85934	401577	2	164755845	2	164755845	*	rs355826	M	2	165612355	chr2:165612355	rs355826	a	c	0.8065	0.0323	0.0081	6.165e-05	165612355	164755845	2	164755845	2	164755845	*	M	-0.333333	3.98765
2_164755938_C_A	rs355827	2	164755938	C	A	-0.0046	0.995	0.976	1.016	0.1971	10	rs355827	0.6557	2	164755938	A	C	0.1971	0.995	0.976	1.016	-0.0046	0.0102	85934	401577	2	164755938	2	164755938	*	rs355827	M	2	165612448	chr2:165612448	rs355827	a	c	0.1926	-0.0332	0.0081	3.821e-05	165612448	164755938	2	164755938	2	164755938	*	M	-0.45098	-4.09877
2_164756231_C_T	rs355828	2	164756231	C	T	-0.0029	0.997	0.981	1.014	0.613	10	rs355828	0.7311	2	164756231	T	C	0.613	0.997	0.981	1.014	-0.0029	0.0084	85934	401577	2	164756231	2	164756231	*	rs355828	Y	2	165612741	chr2:165612741	rs355828	t	c	0.61	-0.0456	0.0065	2.148e-12	165612741	164756231	2	164756231	2	164756231	*	Y	-0.345238	-7.01538
2_164759805_G_T	rs355829	2	164759805	G	T	0.0107	1.011	0.986	1.036	0.1185	10	rs355829	0.3943	2	164759805	T	G	0.1185	1.011	0.986	1.036	0.0107	0.0125	85934	401577	2	164759805	2	164759805	*	rs355829	K	2	165616315	chr2:165616315	rs355829	t	g	0.1161	-0.0625	0.0101	5.035e-10	165616315	164759805	2	164759805	2	164759805	*	K	0.856	-6.18812
2_164759993_C_G	rs355830	2	164759993	C	G	-0.0036	0.996016	0.976562	1.01626	0.1986	6	rs355830	0.7246	2	164759993	C	G	0.8014	1.004	0.984	1.024	0.0036	0.0102	85934	401577	2	164759993	2	164759993	*	rs355830	S	2	165616503	chr2:165616503	rs355830	c	g	0.8064	0.0322	0.0081	6.497e-05	165616503	164759993	2	164759993	2	164759993	*	S	-0.352941	3.97531
2_164760247_C_A	rs355831	2	164760247	C	A	-0.0048	0.995	0.976	1.015	0.1971	10	rs355831	0.6386	2	164760247	A	C	0.1971	0.995	0.976	1.015	-0.0048	0.0102	85934	401577	2	164760247	2	164760247	*	rs355831	M	2	165616757	chr2:165616757	rs355831	a	c	0.1926	-0.0332	0.0081	3.821e-05	165616757	164760247	2	164760247	2	164760247	*	M	-0.470588	-4.09877
2_164760323_C_T	rs355832	2	164760323	C	T	-0.0048	0.995	0.976	1.015	0.1971	10	rs355832	0.6395	2	164760323	T	C	0.1971	0.995	0.976	1.015	-0.0048	0.0102	85934	401577	2	164760323	2	164760323	*	rs355832	Y	2	165616833	chr2:165616833	rs355832	t	c	0.1926	-0.0332	0.0081	3.821e-05	165616833	164760323	2	164760323	2	164760323	*	Y	-0.470588	-4.09877
2_164760579_G_T	rs355833	2	164760579	G	T	-0.0046	0.995	0.976	1.016	0.1971	10	rs355833	0.6546	2	164760579	T	G	0.1971	0.995	0.976	1.016	-0.0046	0.0102	85934	401577	2	164760579	2	164760579	*	rs355833	K	2	165617089	chr2:165617089	rs355833	t	g	0.1926	-0.0332	0.0081	3.821e-05	165617089	164760579	2	164760579	2	164760579	*	K	-0.45098	-4.09877
2_164761546_G_A	rs355834	2	164761546	G	A	-0.0047	0.995	0.976	1.015	0.1972	10	rs355834	0.6463	2	164761546	A	G	0.1972	0.995	0.976	1.015	-0.0047	0.0102	85934	401577	2	164761546	2	164761546	*	rs355834	R	2	165618056	chr2:165618056	rs355834	a	g	0.1926	-0.0332	0.0081	3.821e-05	165618056	164761546	2	164761546	2	164761546	*	R	-0.460784	-4.09877
2_164762020_G_A	rs355835	2	164762020	G	A	-0.0048	0.995	0.976	1.015	0.1971	10	rs355835	0.6385	2	164762020	A	G	0.1971	0.995	0.976	1.015	-0.0048	0.0102	85934	401577	2	164762020	2	164762020	*	rs355835	R	2	165618530	chr2:165618530	rs355835	a	g	0.1926	-0.0332	0.0081	3.821e-05	165618530	164762020	2	164762020	2	164762020	*	R	-0.470588	-4.09877
2_164762539_G_A	rs355836	2	164762539	G	A	-0.0049	0.995	0.975	1.015	0.1974	10	rs355836	0.6334	2	164762539	A	G	0.1974	0.995	0.975	1.015	-0.0049	0.0102	85934	401577	2	164762539	2	164762539	*	rs355836	R	2	165619049	chr2:165619049	rs355836	a	g	0.1926	-0.0332	0.0081	3.821e-05	165619049	164762539	2	164762539	2	164762539	*	R	-0.480392	-4.09877
2_164762581_A_G	rs355837	2	164762581	A	G	-0.0048	0.995025	0.97561	1.01523	0.1972	11	rs355837	0.6416	2	164762581	A	G	0.8028	1.005	0.985	1.025	0.0048	0.0102	85934	401577	2	164762581	2	164762581	*	rs355837	R	2	165619091	chr2:165619091	rs355837	a	g	0.8074	0.0331	0.0081	4.032e-05	165619091	164762581	2	164762581	2	164762581	*	R	-0.470588	4.08642
2_164763521_C_G	rs355839	2	164763521	C	G	-0.0026	0.997009	0.977517	1.01729	0.1997	6	rs355839	0.7957	2	164763521	C	G	0.8003	1.003	0.983	1.023	0.0026	0.0102	85934	401577	2	164763521	2	164763521	*	rs355839	S	2	165620031	chr2:165620031	rs355839	c	g	0.8054	0.0318	0.0081	8e-05	165620031	164763521	2	164763521	2	164763521	*	S	-0.254902	3.92593
2_164764954_T_C	rs171392	2	164764954	T	C	-0.0037	0.996016	0.976562	1.01626	0.1988	11	rs171392	0.7144	2	164764954	T	C	0.8012	1.004	0.984	1.024	0.0037	0.0102	85934	401577	2	164764954	2	164764954	*	rs171392	Y	2	165621464	chr2:165621464	rs171392	t	c	0.8064	0.0321	0.0081	6.845e-05	165621464	164764954	2	164764954	2	164764954	*	Y	-0.362745	3.96296
2_164765612_C_G	rs355840	2	164765612	C	G	-0.005	0.995025	0.97561	1.01523	0.1973	6	rs355840	0.6255	2	164765612	C	G	0.8027	1.005	0.985	1.025	0.005	0.0102	85934	401577	2	164765612	2	164765612	*	rs355840	S	2	165622122	chr2:165622122	rs355840	c	g	0.8074	0.0331	0.0081	4.032e-05	165622122	164765612	2	164765612	2	164765612	*	S	-0.490196	4.08642
2_164765640_G_A	rs355841	2	164765640	G	A	-0.005	0.995	0.975	1.015	0.1973	10	rs355841	0.6233	2	164765640	A	G	0.1973	0.995	0.975	1.015	-0.005	0.0102	85934	401577	2	164765640	2	164765640	*	rs355841	R	2	165622150	chr2:165622150	rs355841	a	g	0.1926	-0.0331	0.0081	4.032e-05	165622150	164765640	2	164765640	2	164765640	*	R	-0.490196	-4.08642
2_164766159_C_T	rs355842	2	164766159	C	T	-0.0049	0.995	0.975	1.015	0.1974	10	rs355842	0.6338	2	164766159	T	C	0.1974	0.995	0.975	1.015	-0.0049	0.0102	85934	401577	2	164766159	2	164766159	*	rs355842	Y	2	165622669	chr2:165622669	rs355842	t	c	0.1926	-0.0328	0.0081	4.733e-05	165622669	164766159	2	164766159	2	164766159	*	Y	-0.480392	-4.04938
2_164766436_A_G	rs355843	2	164766436	A	G	-0.0048	0.995025	0.97561	1.01523	0.1974	11	rs355843	0.636	2	164766436	A	G	0.8026	1.005	0.985	1.025	0.0048	0.0102	85934	401577	2	164766436	2	164766436	*	rs355843	R	2	165622946	chr2:165622946	rs355843	a	g	0.8074	0.033	0.0081	4.254e-05	165622946	164766436	2	164766436	2	164766436	*	R	-0.470588	4.07407
2_164766812_T_G	rs355844	2	164766812	T	G	-0.0037	0.996016	0.976562	1.01626	0.1989	11	rs355844	0.7132	2	164766812	T	G	0.8011	1.004	0.984	1.024	0.0037	0.0102	85934	401577	2	164766812	2	164766812	*	rs355844	K	2	165623322	chr2:165623322	rs355844	t	g	0.8064	0.0319	0.0081	7.596e-05	165623322	164766812	2	164766812	2	164766812	*	K	-0.362745	3.93827
2_164767301_A_G	rs391915	2	164767301	A	G	-0.0036	0.996016	0.976562	1.01626	0.1987	11	rs391915	0.7206	2	164767301	A	G	0.8013	1.004	0.984	1.024	0.0036	0.0102	85934	401577	2	164767301	2	164767301	*	rs391915	R	2	165623811	chr2:165623811	rs391915	a	g	0.8064	0.0319	0.0081	7.596e-05	165623811	164767301	2	164767301	2	164767301	*	R	-0.352941	3.93827
2_164767839_T_A	rs355845	2	164767839	T	A	-0.0043	0.996	0.979	1.012	0.6253	5	rs355845	0.6114	2	164767839	A	T	0.6253	0.996	0.979	1.012	-0.0043	0.0084	85934	401577	2	164767839	2	164767839	*	rs355845	W	2	165624349	chr2:165624349	rs355845	a	t	0.6216	-0.0439	0.0066	2.827e-11	165624349	164767839	2	164767839	2	164767839	*	W	-0.511905	-6.65152
2_164768076_T_C	rs355846	2	164768076	T	C	-0.0037	0.996016	0.976562	1.01626	0.1987	11	rs355846	0.715	2	164768076	T	C	0.8013	1.004	0.984	1.024	0.0037	0.0102	85934	401577	2	164768076	2	164768076	*	rs355846	Y	2	165624586	chr2:165624586	rs355846	t	c	0.8064	0.0319	0.0081	7.596e-05	165624586	164768076	2	164768076	2	164768076	*	Y	-0.362745	3.93827
2_164768305_A_G	rs355847	2	164768305	A	G	0.0105	1.0101	0.986193	1.0352	0.1184	11	rs355847	0.4046	2	164768305	A	G	0.8816	0.99	0.966	1.014	-0.0105	0.0125	85934	401577	2	164768305	2	164768305	*	rs355847	R	2	165624815	chr2:165624815	rs355847	a	g	0.8839	0.062	0.0101	6.904e-10	165624815	164768305	2	164768305	2	164768305	*	R	0.84	6.13861
2_164768351_G_A	rs650330	2	164768351	G	A	-0.0037	0.996	0.977	1.016	0.1987	10	rs650330	0.7193	2	164768351	A	G	0.1987	0.996	0.977	1.016	-0.0037	0.0102	85934	401577	2	164768351	2	164768351	*	rs650330	R	2	165624861	chr2:165624861	rs650330	a	g	0.1936	-0.0318	0.0081	8e-05	165624861	164768351	2	164768351	2	164768351	*	R	-0.362745	-3.92593
2_164768767_T_C	rs355848	2	164768767	T	C	-0.0036	0.996016	0.976562	1.01626	0.1987	11	rs355848	0.7214	2	164768767	T	C	0.8013	1.004	0.984	1.024	0.0036	0.0102	85934	401577	2	164768767	2	164768767	*	rs355848	Y	2	165625277	chr2:165625277	rs355848	t	c	0.8064	0.0318	0.0081	8e-05	165625277	164768767	2	164768767	2	164768767	*	Y	-0.352941	3.92593
2_164769320_T_C	rs355849	2	164769320	T	C	0.0106	1.01112	0.986193	1.0352	0.1184	11	rs355849	0.4001	2	164769320	T	C	0.8816	0.989	0.966	1.014	-0.0106	0.0125	85934	401577	2	164769320	2	164769320	*	rs355849	Y	2	165625830	chr2:165625830	rs355849	t	c	0.8839	0.0619	0.0101	7.352e-10	165625830	164769320	2	164769320	2	164769320	*	Y	0.848	6.12871
2_164769533_C_T	rs355850	2	164769533	C	T	-0.004	0.996	0.976	1.016	0.1988	10	rs355850	0.6921	2	164769533	T	C	0.1988	0.996	0.976	1.016	-0.004	0.0102	85934	401577	2	164769533	2	164769533	*	rs355850	Y	2	165626043	chr2:165626043	rs355850	t	c	0.1936	-0.0318	0.0081	8e-05	165626043	164769533	2	164769533	2	164769533	*	Y	-0.392157	-3.92593
2_164769794_C_A	rs355852	2	164769794	C	A	-0.0043	0.996	0.976	1.016	0.1988	10	rs355852	0.671	2	164769794	A	C	0.1988	0.996	0.976	1.016	-0.0043	0.0102	85934	401577	2	164769794	2	164769794	*	rs355852	M	2	165626304	chr2:165626304	rs355852	a	c	0.1936	-0.0318	0.0081	8e-05	165626304	164769794	2	164769794	2	164769794	*	M	-0.421569	-3.92593
2_164771108_T_C	rs355853	2	164771108	T	C	-0.0039	0.996016	0.976562	1.01626	0.1987	11	rs355853	0.7051	2	164771108	T	C	0.8013	1.004	0.984	1.024	0.0039	0.0102	85934	401577	2	164771108	2	164771108	*	rs355853	Y	2	165627618	chr2:165627618	rs355853	t	c	0.8064	0.0318	0.0081	8e-05	165627618	164771108	2	164771108	2	164771108	*	Y	-0.382353	3.92593
2_164772183_T_C	rs355854	2	164772183	T	C	-0.0037	0.996016	0.976562	1.01626	0.1987	11	rs355854	0.7174	2	164772183	T	C	0.8013	1.004	0.984	1.024	0.0037	0.0102	85934	401577	2	164772183	2	164772183	*	rs355854	Y	2	165628693	chr2:165628693	rs355854	t	c	0.8065	0.0318	0.0081	8e-05	165628693	164772183	2	164772183	2	164772183	*	Y	-0.362745	3.92593
2_164772365_C_A	rs355855	2	164772365	C	A	-0.004	0.996	0.976	1.016	0.1987	10	rs355855	0.6937	2	164772365	A	C	0.1987	0.996	0.976	1.016	-0.004	0.0102	85934	401577	2	164772365	2	164772365	*	rs355855	M	2	165628875	chr2:165628875	rs355855	a	c	0.1936	-0.0318	0.0081	8e-05	165628875	164772365	2	164772365	2	164772365	*	M	-0.392157	-3.92593
2_164772467_T_A	rs355856	2	164772467	T	A	-0.0039	0.996	0.976	1.016	0.1987	5	rs355856	0.7001	2	164772467	A	T	0.1987	0.996	0.976	1.016	-0.0039	0.0102	85934	401577	2	164772467	2	164772467	*	rs355856	W	2	165628977	chr2:165628977	rs355856	a	t	0.1936	-0.0318	0.0081	8e-05	165628977	164772467	2	164772467	2	164772467	*	W	-0.382353	-3.92593
2_164772704_A_G	rs355857	2	164772704	A	G	-0.0039	0.996016	0.976562	1.01626	0.1987	11	rs355857	0.7049	2	164772704	A	G	0.8013	1.004	0.984	1.024	0.0039	0.0102	85934	401577	2	164772704	2	164772704	*	rs355857	R	2	165629214	chr2:165629214	rs355857	a	g	0.8064	0.0318	0.0081	8e-05	165629214	164772704	2	164772704	2	164772704	*	R	-0.382353	3.92593
2_164772947_G_A	rs355858	2	164772947	G	A	-0.0039	0.996	0.976	1.016	0.1987	10	rs355858	0.7016	2	164772947	A	G	0.1987	0.996	0.976	1.016	-0.0039	0.0102	85934	401577	2	164772947	2	164772947	*	rs355858	R	2	165629457	chr2:165629457	rs355858	a	g	0.1936	-0.0318	0.0081	8e-05	165629457	164772947	2	164772947	2	164772947	*	R	-0.382353	-3.92593
2_164773010_T_A	rs355859	2	164773010	T	A	-0.0037	0.996	0.977	1.016	0.1987	5	rs355859	0.7157	2	164773010	A	T	0.1987	0.996	0.977	1.016	-0.0037	0.0102	85934	401577	2	164773010	2	164773010	*	rs355859	W	2	165629520	chr2:165629520	rs355859	a	t	0.1936	-0.0318	0.0081	8e-05	165629520	164773010	2	164773010	2	164773010	*	W	-0.362745	-3.92593
2_164773401_T_G	rs355860	2	164773401	T	G	-0.0038	0.996016	0.976562	1.01626	0.1986	11	rs355860	0.7104	2	164773401	T	G	0.8014	1.004	0.984	1.024	0.0038	0.0102	85934	401577	2	164773401	2	164773401	*	rs355860	K	2	165629911	chr2:165629911	rs355860	t	g	0.8064	0.0318	0.0081	8e-05	165629911	164773401	2	164773401	2	164773401	*	K	-0.372549	3.92593
2_164773453_A_G	rs355861	2	164773453	A	G	-0.004	0.996016	0.976562	1.01626	0.1988	11	rs355861	0.6933	2	164773453	A	G	0.8012	1.004	0.984	1.024	0.004	0.0102	85934	401577	2	164773453	2	164773453	*	rs355861	R	2	165629963	chr2:165629963	rs355861	a	g	0.8064	0.0318	0.0081	8e-05	165629963	164773453	2	164773453	2	164773453	*	R	-0.392157	3.92593
2_164773590_A_G	rs355862	2	164773590	A	G	-0.0037	0.996016	0.976562	1.01626	0.1987	11	rs355862	0.7139	2	164773590	A	G	0.8013	1.004	0.984	1.024	0.0037	0.0102	85934	401577	2	164773590	2	164773590	*	rs355862	R	2	165630100	chr2:165630100	rs355862	a	g	0.8064	0.0318	0.0081	8e-05	165630100	164773590	2	164773590	2	164773590	*	R	-0.362745	3.92593
2_164773691_C_A	rs355863	2	164773691	C	A	0.0102	1.01	0.986	1.035	0.1184	10	rs355863	0.4164	2	164773691	A	C	0.1184	1.01	0.986	1.035	0.0102	0.0125	85934	401577	2	164773691	2	164773691	*	rs355863	M	2	165630201	chr2:165630201	rs355863	a	c	0.1161	-0.0621	0.0101	6.483e-10	165630201	164773691	2	164773691	2	164773691	*	M	0.816	-6.14851
2_164773904_A_T	rs355864	2	164773904	A	T	-0.0039	0.996016	0.976562	1.01626	0.1987	6	rs355864	0.7014	2	164773904	A	T	0.8013	1.004	0.984	1.024	0.0039	0.0102	85934	401577	2	164773904	2	164773904	*	rs355864	W	2	165630414	chr2:165630414	rs355864	a	t	0.8064	0.0318	0.0081	8e-05	165630414	164773904	2	164773904	2	164773904	*	W	-0.382353	3.92593
2_164773950_T_C	rs355865	2	164773950	T	C	-0.0046	0.995025	0.979432	1.01215	0.6254	11	rs355865	0.5859	2	164773950	T	C	0.3746	1.005	0.988	1.021	0.0046	0.0084	85934	401577	2	164773950	2	164773950	*	rs355865	Y	2	165630460	chr2:165630460	rs355865	t	c	0.3786	0.0438	0.0066	3.134e-11	165630460	164773950	2	164773950	2	164773950	*	Y	-0.547619	6.63636
2_164774283_G_A	rs392050	2	164774283	G	A	-0.004	0.996	0.976	1.016	0.1982	10	rs392050	0.6984	2	164774283	A	G	0.1982	0.996	0.976	1.016	-0.004	0.0102	85934	401577	2	164774283	2	164774283	*	rs392050	R	2	165630793	chr2:165630793	rs392050	a	g	0.1925	-0.0311	0.0082	0.00014	165630793	164774283	2	164774283	2	164774283	*	R	-0.392157	-3.79268
2_164774286_C_T	rs422265	2	164774286	C	T	-0.0041	0.996	0.976	1.016	0.1983	10	rs422265	0.6846	2	164774286	T	C	0.1983	0.996	0.976	1.016	-0.0041	0.0102	85934	401577	2	164774286	2	164774286	*	rs422265	Y	2	165630796	chr2:165630796	rs422265	t	c	0.1925	-0.0311	0.0082	0.00014	165630796	164774286	2	164774286	2	164774286	*	Y	-0.401961	-3.79268
2_164774313_G_A	rs355866	2	164774313	G	A	-0.0041	0.996	0.976	1.016	0.1987	10	rs355866	0.6881	2	164774313	A	G	0.1987	0.996	0.976	1.016	-0.0041	0.0102	85934	401577	2	164774313	2	164774313	*	rs355866	R	2	165630823	chr2:165630823	rs355866	a	g	0.1936	-0.0318	0.0081	8e-05	165630823	164774313	2	164774313	2	164774313	*	R	-0.401961	-3.92593
2_164774547_C_T	rs355867	2	164774547	C	T	-0.0039	0.996	0.976	1.016	0.1988	10	rs355867	0.7037	2	164774547	T	C	0.1988	0.996	0.976	1.016	-0.0039	0.0102	85934	401577	2	164774547	2	164774547	*	rs355867	Y	2	165631057	chr2:165631057	rs355867	t	c	0.1936	-0.0318	0.0081	8e-05	165631057	164774547	2	164774547	2	164774547	*	Y	-0.382353	-3.92593
2_164774684_C_T	rs355868	2	164774684	C	T	-0.0039	0.996	0.976	1.016	0.1988	10	rs355868	0.7042	2	164774684	T	C	0.1988	0.996	0.976	1.016	-0.0039	0.0102	85934	401577	2	164774684	2	164774684	*	rs355868	Y	2	165631194	chr2:165631194	rs355868	t	c	0.1936	-0.0318	0.0081	8e-05	165631194	164774684	2	164774684	2	164774684	*	Y	-0.382353	-3.92593
2_164774887_C_T	rs355869	2	164774887	C	T	-0.0038	0.996	0.976	1.016	0.1987	10	rs355869	0.7079	2	164774887	T	C	0.1987	0.996	0.976	1.016	-0.0038	0.0102	85934	401577	2	164774887	2	164774887	*	rs355869	Y	2	165631397	chr2:165631397	rs355869	t	c	0.1944	-0.0323	0.0084	0.0001152	165631397	164774887	2	164774887	2	164774887	*	Y	-0.372549	-3.84524
2_164774923_C_T	rs355870	2	164774923	C	T	-0.0038	0.996	0.976	1.016	0.199	10	rs355870	0.71	2	164774923	T	C	0.199	0.996	0.976	1.016	-0.0038	0.0102	85934	401577	2	164774923	2	164774923	*	rs355870	Y	2	165631433	chr2:165631433	rs355870	t	c	0.1935	-0.0316	0.0081	8.87e-05	165631433	164774923	2	164774923	2	164774923	*	Y	-0.372549	-3.90123
2_164775558_A_G	rs355871	2	164775558	A	G	-0.0038	0.996016	0.976562	1.01626	0.1987	11	rs355871	0.7103	2	164775558	A	G	0.8013	1.004	0.984	1.024	0.0038	0.0102	85934	401577	2	164775558	2	164775558	*	rs355871	R	2	165632068	chr2:165632068	rs355871	a	g	0.8065	0.0318	0.0081	8e-05	165632068	164775558	2	164775558	2	164775558	*	R	-0.372549	3.92593
2_164775696_T_C	rs355872	2	164775696	T	C	-0.0038	0.996016	0.976562	1.01626	0.1985	11	rs355872	0.7083	2	164775696	T	C	0.8015	1.004	0.984	1.024	0.0038	0.0102	85934	401577	2	164775696	2	164775696	*	rs355872	Y	2	165632206	chr2:165632206	rs355872	t	c	0.8066	0.0326	0.0081	5.263e-05	165632206	164775696	2	164775696	2	164775696	*	Y	-0.372549	4.02469
2_164775954_T_C	rs355873	2	164775954	T	C	-0.0035	0.996016	0.976562	1.01626	0.1985	11	rs355873	0.7292	2	164775954	T	C	0.8015	1.004	0.984	1.024	0.0035	0.0102	85934	401577	2	164775954	2	164775954	*	rs355873	Y	2	165632464	chr2:165632464	rs355873	t	c	0.8066	0.0326	0.0081	5.263e-05	165632464	164775954	2	164775954	2	164775954	*	Y	-0.343137	4.02469
2_164776158_G_A	rs355874	2	164776158	G	A	-0.0037	0.996	0.977	1.016	0.1986	10	rs355874	0.7195	2	164776158	A	G	0.1986	0.996	0.977	1.016	-0.0037	0.0102	85934	401577	2	164776158	2	164776158	*	rs355874	R	2	165632668	chr2:165632668	rs355874	a	g	0.1935	-0.0327	0.0081	4.992e-05	165632668	164776158	2	164776158	2	164776158	*	R	-0.362745	-4.03704
2_164776245_G_A	rs355875	2	164776245	G	A	-0.0033	0.997	0.977	1.017	0.1984	10	rs355875	0.7428	2	164776245	A	G	0.1984	0.997	0.977	1.017	-0.0033	0.0102	85934	401577	2	164776245	2	164776245	*	rs355875	R	2	165632755	chr2:165632755	rs355875	a	g	0.1934	-0.0326	0.0081	5.263e-05	165632755	164776245	2	164776245	2	164776245	*	R	-0.323529	-4.02469
2_164776348_T_G	rs355876	2	164776348	T	G	-0.0024	0.998004	0.977517	1.01729	0.199	11	rs355876	0.8157	2	164776348	T	G	0.801	1.002	0.983	1.023	0.0024	0.0102	85934	401577	2	164776348	2	164776348	*	rs355876	K	2	165632858	chr2:165632858	rs355876	t	g	0.8066	0.0328	0.0081	4.733e-05	165632858	164776348	2	164776348	2	164776348	*	K	-0.235294	4.04938
2_164776400_G_A	rs355877	2	164776400	G	A	-0.0035	0.997	0.977	1.017	0.1985	10	rs355877	0.7351	2	164776400	A	G	0.1985	0.997	0.977	1.017	-0.0035	0.0102	85934	401577	2	164776400	2	164776400	*	rs355877	R	2	165632910	chr2:165632910	rs355877	a	g	0.1934	-0.0325	0.0081	5.549e-05	165632910	164776400	2	164776400	2	164776400	*	R	-0.343137	-4.01235
2_164776519_T_C	rs355878	2	164776519	T	C	-0.003	0.997009	0.977517	1.01729	0.1993	11	rs355878	0.7657	2	164776519	T	C	0.8007	1.003	0.983	1.023	0.003	0.0102	85934	401577	2	164776519	2	164776519	*	rs355878	Y	2	165633029	chr2:165633029	rs355878	t	c	0.806	0.0328	0.0081	4.733e-05	165633029	164776519	2	164776519	2	164776519	*	Y	-0.294118	4.04938
2_164776917_T_C	rs355879	2	164776917	T	C	-0.0029	0.997009	0.977517	1.01729	0.1992	11	rs355879	0.7723	2	164776917	T	C	0.8008	1.003	0.983	1.023	0.0029	0.0102	85934	401577	2	164776917	2	164776917	*	rs355879	Y	2	165633427	chr2:165633427	rs355879	t	c	0.8062	0.0323	0.0081	6.165e-05	165633427	164776917	2	164776917	2	164776917	*	Y	-0.284314	3.98765
2_164776981_C_T	rs355880	2	164776981	C	T	-0.0029	0.997	0.977	1.017	0.1978	10	rs355880	0.7727	2	164776981	T	C	0.1978	0.997	0.977	1.017	-0.0029	0.0102	85934	401577	2	164776981	2	164776981	*	rs355880	Y	2	165633491	chr2:165633491	rs355880	t	c	0.1934	-0.0324	0.0081	5.849e-05	165633491	164776981	2	164776981	2	164776981	*	Y	-0.284314	-4
2_164777206_C_G	rs355881	2	164777206	C	G	-0.0026	0.997009	0.977517	1.01729	0.1989	6	rs355881	0.7997	2	164777206	C	G	0.8011	1.003	0.983	1.023	0.0026	0.0102	85934	401577	2	164777206	2	164777206	*	rs355881	V	2	165633716	chr2:165633716	rs355881	c	g	0.8064	0.0324	0.0081	5.849e-05	165633716	164777206	2	164777206	2	164777206	*	V	-0.254902	4
2_164777251_T_C	rs355882	2	164777251	T	C	-0.0027	0.997009	0.977517	1.01729	0.1989	11	rs355882	0.7888	2	164777251	T	C	0.8011	1.003	0.983	1.023	0.0027	0.0102	85934	401577	2	164777251	2	164777251	*	rs355882	Y	2	165633761	chr2:165633761	rs355882	t	c	0.8064	0.0324	0.0081	5.849e-05	165633761	164777251	2	164777251	2	164777251	*	Y	-0.264706	4
2_164777415_A_T	rs355883	2	164777415	A	T	-0.0025	0.997009	0.977517	1.01729	0.1976	6	rs355883	0.8046	2	164777415	A	T	0.8024	1.003	0.983	1.023	0.0025	0.0102	85934	401577	2	164777415	2	164777415	*	rs355883	W	2	165633925	chr2:165633925	rs355883	a	t	0.8092	0.0323	0.0082	7.652e-05	165633925	164777415	2	164777415	2	164777415	*	W	-0.245098	3.93902
2_164777423_C_A	rs355884	2	164777423	C	A	-0.0028	0.997	0.977	1.017	0.1977	10	rs355884	0.7836	2	164777423	A	C	0.1977	0.997	0.977	1.017	-0.0028	0.0102	85934	401577	2	164777423	2	164777423	*	rs355884	M	2	165633933	chr2:165633933	rs355884	a	c	0.1911	-0.0324	0.0082	7.269e-05	165633933	164777423	2	164777423	2	164777423	*	M	-0.27451	-3.95122
2_164777429_G_A	rs355885	2	164777429	G	A	-0.0028	0.997	0.977	1.017	0.198	10	rs355885	0.7834	2	164777429	A	G	0.198	0.997	0.977	1.017	-0.0028	0.0102	85934	401577	2	164777429	2	164777429	*	rs355885	R	2	165633939	chr2:165633939	rs355885	a	g	0.191	-0.0326	0.0082	6.558e-05	165633939	164777429	2	164777429	2	164777429	*	R	-0.27451	-3.97561
2_164777646_G_A	rs355886	2	164777646	G	A	-0.0034	0.997	0.977	1.017	0.199	10	rs355886	0.7356	2	164777646	A	G	0.199	0.997	0.977	1.017	-0.0034	0.0102	85934	401577	2	164777646	2	164777646	*	rs355886	R	2	165634156	chr2:165634156	rs355886	a	g	0.1933	-0.0318	0.0081	8e-05	165634156	164777646	2	164777646	2	164777646	*	R	-0.333333	-3.92593
2_164777752_T_C	rs355887	2	164777752	T	C	-0.0023	0.998004	0.977517	1.01833	0.1992	11	rs355887	0.8197	2	164777752	T	C	0.8008	1.002	0.982	1.023	0.0023	0.0102	85934	401577	2	164777752	2	164777752	*	rs355887	Y	2	165634262	chr2:165634262	rs355887	t	c	0.8063	0.0321	0.0081	6.845e-05	165634262	164777752	2	164777752	2	164777752	*	Y	-0.22549	3.96296
2_164777850_C_T	rs441640	2	164777850	C	T	-0.0019	0.998	0.978	1.018	0.199	10	rs441640	0.8559	2	164777850	T	C	0.199	0.998	0.978	1.018	-0.0019	0.0102	85934	401577	2	164777850	2	164777850	*	rs441640	Y	2	165634360	chr2:165634360	rs441640	t	c	0.1933	-0.0318	0.0082	9.868e-05	165634360	164777850	2	164777850	2	164777850	*	Y	-0.186275	-3.87805
2_164777850_C_T	rs441640	2	164777850	C	T	-0.0019	0.998	0.978	1.018	0.199	10	rs441640	0.8559	2	164777850	T	C	0.199	0.998	0.978	1.018	-0.0019	0.0102	85934	401577	2	164777850	2	164777850	*	rs879344995	R	2	165634360	chr2:165634360	rs441640	t	c	0.1933	-0.0318	0.0082	9.868e-05	165634360	164777850	2	164777850	2	164777850	*	R	-0.186275	-3.87805
2_164777851_A_G	rs429376	2	164777851	A	G	-0.0018	0.998004	0.978474	1.01833	0.1991	11	rs429376	0.8585	2	164777851	A	G	0.8009	1.002	0.982	1.022	0.0018	0.0102	85934	401577	2	164777851	2	164777851	*	rs429376	R	2	165634361	chr2:165634361	rs429376	a	g	0.8067	0.0318	0.0082	9.868e-05	165634361	164777851	2	164777851	2	164777851	*	R	-0.176471	3.87805
2_164778041_A_G	rs355888	2	164778041	A	G	-0.0019	0.998004	0.978474	1.01833	0.1994	11	rs355888	0.8535	2	164778041	A	G	0.8006	1.002	0.982	1.022	0.0019	0.0102	85934	401577	2	164778041	2	164778041	*	rs355888	R	2	165634551	chr2:165634551	rs355888	a	g	0.8062	0.0319	0.0081	7.596e-05	165634551	164778041	2	164778041	2	164778041	*	R	-0.186275	3.93827
2_164778141_C_T	rs355889	2	164778141	C	T	-0.0019	0.998	0.978	1.018	0.1993	10	rs355889	0.8551	2	164778141	T	C	0.1993	0.998	0.978	1.018	-0.0019	0.0102	85934	401577	2	164778141	2	164778141	*	rs355889	Y	2	165634651	chr2:165634651	rs355889	t	c	0.1938	-0.0319	0.0081	7.596e-05	165634651	164778141	2	164778141	2	164778141	*	Y	-0.186275	-3.93827
2_164778466_T_G	rs355890	2	164778466	T	G	-0.0016	0.998004	0.978474	1.01833	0.1991	11	rs355890	0.8742	2	164778466	T	G	0.8009	1.002	0.982	1.022	0.0016	0.0102	85934	401577	2	164778466	2	164778466	*	rs355890	K	2	165634976	chr2:165634976	rs355890	t	g	0.8067	0.0314	0.0082	0.0001206	165634976	164778466	2	164778466	2	164778466	*	K	-0.156863	3.82927
2_164778473_T_C	rs355891	2	164778473	T	C	-0.0016	0.998004	0.978474	1.01833	0.1991	11	rs355891	0.8755	2	164778473	T	C	0.8009	1.002	0.982	1.022	0.0016	0.0102	85934	401577	2	164778473	2	164778473	*	rs355891	Y	2	165634983	chr2:165634983	rs355891	t	c	0.8067	0.0314	0.0082	0.0001206	165634983	164778473	2	164778473	2	164778473	*	Y	-0.156863	3.82927
2_164778547_A_G	rs355892	2	164778547	A	G	-0.002	0.998004	0.978474	1.01833	0.1993	11	rs355892	0.8438	2	164778547	A	G	0.8007	1.002	0.982	1.022	0.002	0.0102	85934	401577	2	164778547	2	164778547	*	rs355892	R	2	165635057	chr2:165635057	rs355892	a	g	0.8061	0.0316	0.0081	8.87e-05	165635057	164778547	2	164778547	2	164778547	*	R	-0.196078	3.90123
2_164778637_A_G	rs355893	2	164778637	A	G	-0.0021	0.998004	0.978474	1.01833	0.1994	11	rs355893	0.8398	2	164778637	A	G	0.8006	1.002	0.982	1.022	0.0021	0.0102	85934	401577	2	164778637	2	164778637	*	rs355893	R	2	165635147	chr2:165635147	rs355893	a	g	0.8061	0.0316	0.0081	8.87e-05	165635147	164778637	2	164778637	2	164778637	*	R	-0.205882	3.90123
2_164779022_T_A	rs355894	2	164779022	T	A	-0.0054	0.995	0.979	1.011	0.4289	5	rs355894	0.5083	2	164779022	A	T	0.4289	0.995	0.979	1.011	-0.0054	0.0082	85934	401577	2	164779022	2	164779022	*	rs355894	W	2	165635532	chr2:165635532	rs355894	a	t	0.4199	-0.0327	0.0065	4.721e-07	165635532	164779022	2	164779022	2	164779022	*	W	-0.658537	-5.03077
2_164779359_C_T	rs355895	2	164779359	C	T	-0.0055	0.995	0.979	1.011	0.4296	10	rs355895	0.5058	2	164779359	T	C	0.4296	0.995	0.979	1.011	-0.0055	0.0082	85934	401577	2	164779359	2	164779359	*	rs355895	Y	2	165635869	chr2:165635869	rs355895	t	c	0.4196	-0.0325	0.0065	5.543e-07	165635869	164779359	2	164779359	2	164779359	*	Y	-0.670732	-5
2_164779398_G_A	rs355896	2	164779398	G	A	-0.0054	0.995	0.979	1.011	0.4289	10	rs355896	0.5142	2	164779398	A	G	0.4289	0.995	0.979	1.011	-0.0054	0.0082	85934	401577	2	164779398	2	164779398	*	rs355896	R	2	165635908	chr2:165635908	rs355896	a	g	0.4199	-0.0325	0.0065	5.543e-07	165635908	164779398	2	164779398	2	164779398	*	R	-0.658537	-5
2_164779822_T_C	rs355897	2	164779822	T	C	-0.0021	0.998004	0.982318	1.0142	0.4506	11	rs355897	0.7981	2	164779822	T	C	0.5494	1.002	0.986	1.018	0.0021	0.0082	85934	401577	2	164779822	2	164779822	*	rs355897	Y	2	165636332	chr2:165636332	rs355897	t	c	0.5564	0.0369	0.0064	7.582e-09	165636332	164779822	2	164779822	2	164779822	*	Y	-0.256098	5.76562
2_164780109_C_T	rs355898	2	164780109	C	T	-0.0054	0.995	0.979	1.011	0.4288	10	rs355898	0.5146	2	164780109	T	C	0.4288	0.995	0.979	1.011	-0.0054	0.0082	85934	401577	2	164780109	2	164780109	*	rs355898	Y	2	165636619	chr2:165636619	rs355898	t	c	0.4199	-0.0326	0.0065	5.116e-07	165636619	164780109	2	164780109	2	164780109	*	Y	-0.658537	-5.01538
2_164781483_C_A	rs355899	2	164781483	C	A	-0.0009	0.999	0.983	1.015	0.4513	10	rs355899	0.9088	2	164781483	A	C	0.4513	0.999	0.983	1.015	-0.0009	0.0082	85934	401577	2	164781483	2	164781483	*	rs355899	H	2	165637993	chr2:165637993	rs355899	a	c	0.4442	-0.0361	0.0064	1.584e-08	165637993	164781483	2	164781483	2	164781483	*	H	-0.109756	-5.64062
2_164781560_T_C	rs355900	2	164781560	T	C	0.0001	1	0.984252	1.01626	0.6175	11	rs355900	0.9864	2	164781560	T	C	0.3825	1	0.984	1.016	-0.0001	0.0084	85934	401577	2	164781560	2	164781560	*	rs355900	Y	2	165638070	chr2:165638070	rs355900	t	c	0.3858	0.0435	0.0066	4.262e-11	165638070	164781560	2	164781560	2	164781560	*	Y	0.0119048	6.59091
2_164783337_T_C	rs355901	2	164783337	T	C	0.0002	1	0.984252	1.01729	0.6173	11	rs355901	0.9834	2	164783337	T	C	0.3827	1	0.983	1.016	-0.0002	0.0084	85934	401577	2	164783337	2	164783337	*	rs355901	Y	2	165639847	chr2:165639847	rs355901	t	c	0.3858	0.0438	0.0065	1.507e-11	165639847	164783337	2	164783337	2	164783337	*	Y	0.0238095	6.73846
2_164783407_C_A	rs355902	2	164783407	C	A	-0.0011	0.999	0.983	1.015	0.4512	10	rs355902	0.897	2	164783407	A	C	0.4512	0.999	0.983	1.015	-0.0011	0.0082	85934	401577	2	164783407	2	164783407	*	rs355902	M	2	165639917	chr2:165639917	rs355902	a	c	0.4442	-0.0361	0.0064	1.584e-08	165639917	164783407	2	164783407	2	164783407	*	M	-0.134146	-5.64062
2_164783882_C_T	rs355903	2	164783882	C	T	-0.0009	0.999	0.983	1.015	0.4512	10	rs355903	0.912	2	164783882	T	C	0.4512	0.999	0.983	1.015	-0.0009	0.0082	85934	401577	2	164783882	2	164783882	*	rs355903	Y	2	165640392	chr2:165640392	rs355903	t	c	0.4443	-0.0362	0.0064	1.446e-08	165640392	164783882	2	164783882	2	164783882	*	Y	-0.109756	-5.65625
2_164784830_A_T	rs355904	2	164784830	A	T	-0.0008	0.999001	0.983284	1.01523	0.4513	6	rs355904	0.9192	2	164784830	A	T	0.5487	1.001	0.985	1.017	0.0008	0.0082	85934	401577	2	164784830	2	164784830	*	rs355904	W	2	165641340	chr2:165641340	rs355904	a	t	0.5557	0.0363	0.0064	1.319e-08	165641340	164784830	2	164784830	2	164784830	*	W	-0.097561	5.67188
2_164784890_T_C	rs355905	2	164784890	T	C	-0.0014	0.999001	0.982318	1.01523	0.4513	11	rs355905	0.8628	2	164784890	T	C	0.5487	1.001	0.985	1.018	0.0014	0.0082	85934	401577	2	164784890	2	164784890	*	rs355905	Y	2	165641400	chr2:165641400	rs355905	t	c	0.5557	0.0362	0.0064	1.446e-08	165641400	164784890	2	164784890	2	164784890	*	Y	-0.170732	5.65625
2_164785938_G_A	rs355906	2	164785938	G	A	-0.0012	0.999	0.983	1.015	0.4499	10	rs355906	0.8859	2	164785938	A	G	0.4499	0.999	0.983	1.015	-0.0012	0.0082	85934	401577	2	164785938	2	164785938	*	rs355906	R	2	165642448	chr2:165642448	rs355906	a	g	0.4385	-0.0362	0.0068	1.043e-07	165642448	164785938	2	164785938	2	164785938	*	R	-0.146341	-5.32353
2_164787137_G_A	rs355907	2	164787137	G	A	-0.0016	0.998	0.982	1.015	0.4514	10	rs355907	0.8473	2	164787137	A	G	0.4514	0.998	0.982	1.015	-0.0016	0.0082	85934	401577	2	164787137	2	164787137	*	rs355907	R	2	165643647	chr2:165643647	rs355907	a	g	0.4443	-0.0364	0.0064	1.204e-08	165643647	164787137	2	164787137	2	164787137	*	R	-0.195122	-5.6875
2_164787533_T_C	rs355908	2	164787533	T	C	-0.0053	0.995025	0.978474	1.01112	0.4299	11	rs355908	0.5203	2	164787533	T	C	0.5701	1.005	0.989	1.022	0.0053	0.0082	85934	401577	2	164787533	2	164787533	*	rs355908	Y	2	165644043	chr2:165644043	rs355908	t	c	0.579	0.0322	0.0065	7.039e-07	165644043	164787533	2	164787533	2	164787533	*	Y	-0.646341	4.95385
2_164788035_T_C	rs355909	2	164788035	T	C	-0.0013	0.999001	0.982318	1.01523	0.4511	11	rs355909	0.8718	2	164788035	T	C	0.5489	1.001	0.985	1.018	0.0013	0.0082	85934	401577	2	164788035	2	164788035	*	rs355909	Y	2	165644545	chr2:165644545	rs355909	t	c	0.5557	0.0363	0.0064	1.319e-08	165644545	164788035	2	164788035	2	164788035	*	Y	-0.158537	5.67188
2_164790822_C_T	rs355910	2	164790822	C	T	0.0075	1.008	0.991	1.024	0.4439	10	rs355910	0.3571	2	164790822	T	C	0.4439	1.008	0.991	1.024	0.0075	0.0082	85934	401577	2	164790822	2	164790822	*	rs355910	Y	2	165647332	chr2:165647332	rs355910	t	c	0.4396	-0.0284	0.0064	8.722e-06	165647332	164790822	2	164790822	2	164790822	*	Y	0.914634	-4.4375
2_164800277_G_C	rs355914	2	164800277	G	C	-0.0006	0.999	0.983	1.016	0.6223	5	rs355914	0.9386	2	164800277	C	G	0.6223	0.999	0.983	1.016	-0.0006	0.0084	85934	401577	2	164800277	2	164800277	*	rs355914	S	2	165656787	chr2:165656787	rs355914	c	g	0.6223	-0.0431	0.0066	6.403e-11	165656787	164800277	2	164800277	2	164800277	*	S	-0.0714286	-6.5303
2_164802380_A_T	rs355793	2	164802380	A	T	0.0136	1.0142	0.992063	1.03627	0.1613	6	rs355793	0.2181	2	164802380	A	T	0.8387	0.986	0.965	1.008	-0.0136	0.0111	85934	401577	2	164802380	2	164802380	*	rs355793	W	2	165658890	chr2:165658890	rs355793	a	t	0.8433	0.0414	0.0088	2.511e-06	165658890	164802380	2	164802380	2	164802380	*	W	1.22523	4.70455
2_164805992_C_T	rs355794	2	164805992	C	T	-0.0006	0.999	0.983	1.016	0.6247	10	rs355794	0.9458	2	164805992	T	C	0.6247	0.999	0.983	1.016	-0.0006	0.0084	85934	401577	2	164805992	2	164805992	*	rs355794	Y	2	165662502	chr2:165662502	rs355794	t	c	0.6232	-0.0434	0.0066	4.72e-11	165662502	164805992	2	164805992	2	164805992	*	Y	-0.0714286	-6.57576
2_164811133_T_A	rs409125	2	164811133	T	A	-0.0002	1	0.983	1.016	0.6228	5	rs409125	0.9815	2	164811133	A	T	0.6228	1	0.983	1.016	-0.0002	0.0084	85934	401577	2	164811133	2	164811133	*	rs409125	W	2	165667643	chr2:165667643	rs409125	a	t	0.6225	-0.0433	0.0066	5.227e-11	165667643	164811133	2	164811133	2	164811133	*	W	-0.0238095	-6.56061
2_164813544_A_G	rs721668	2	164813544	A	G	-0.0009	0.999001	0.983284	1.01523	0.3801	11	rs721668	0.9113	2	164813544	A	G	0.6199	1.001	0.985	1.017	0.0009	0.0083	85934	401577	2	164813544	2	164813544	*	rs721668	R	2	165670054	chr2:165670054	rs721668	a	g	0.6119	0.0265	0.0066	5.884e-05	165670054	164813544	2	164813544	2	164813544	*	R	-0.108434	4.01515
2_164818228_A_G	rs390603	2	164818228	A	G	-0.0021	0.998004	0.981354	1.0142	0.6179	11	rs390603	0.8011	2	164818228	A	G	0.3821	1.002	0.986	1.019	0.0021	0.0084	85934	401577	2	164818228	2	164818228	*	rs390603	R	2	165674738	chr2:165674738	rs390603	a	g	0.3827	0.0435	0.0068	1.64e-10	165674738	164818228	2	164818228	2	164818228	*	R	-0.25	6.39706
2_164819183_A_G	rs441414	2	164819183	A	G	0.0057	1.00604	0.981354	1.03093	0.1178	11	rs441414	0.6491	2	164819183	A	G	0.8822	0.994	0.97	1.019	-0.0057	0.0126	85934	401577	2	164819183	2	164819183	*	rs441414	R	2	165675693	chr2:165675693	rs441414	a	g	0.8835	0.0578	0.0101	8.902e-09	165675693	164819183	2	164819183	2	164819183	*	R	0.452381	5.72277
2_164829136_G_A	rs355810	2	164829136	G	A	-0.0027	0.997	0.981	1.014	0.6235	10	rs355810	0.7449	2	164829136	A	G	0.6235	0.997	0.981	1.014	-0.0027	0.0084	85934	401577	2	164829136	2	164829136	*	rs355810	R	2	165685646	chr2:165685646	rs355810	a	g	0.6214	-0.042	0.0066	1.924e-10	165685646	164829136	2	164829136	2	164829136	*	R	-0.321429	-6.36364
2_164830676_G_T	rs355811	2	164830676	G	T	-0.0027	0.997	0.981	1.014	0.6225	10	rs355811	0.7509	2	164830676	T	G	0.6225	0.997	0.981	1.014	-0.0027	0.0084	85934	401577	2	164830676	2	164830676	*	rs355811	K	2	165687186	chr2:165687186	rs355811	t	g	0.6214	-0.0421	0.0066	1.743e-10	165687186	164830676	2	164830676	2	164830676	*	K	-0.321429	-6.37879
2_164833210_T_C	rs28584669	2	164833210	T	C	0.0075	1.00705	0.986193	1.02881	0.1695	11	rs28584669	0.4892	2	164833210	T	C	0.8305	0.993	0.972	1.014	-0.0075	0.0108	85934	401577	2	164833210	2	164833210	*	rs28584669	Y	2	165689720	chr2:165689720	rs28584669	t	c	0.8341	0.0345	0.0087	7.189e-05	165689720	164833210	2	164833210	2	164833210	*	Y	0.694444	3.96552
2_164838388_C_T	rs355799	2	164838388	C	T	0.0097	1.01	0.988	1.032	0.1563	10	rs355799	0.3853	2	164838388	T	C	0.1563	1.01	0.988	1.032	0.0097	0.0112	85934	401577	2	164838388	2	164838388	*	rs355799	Y	2	165694898	chr2:165694898	rs355799	t	c	0.1523	-0.0401	0.0089	6.613e-06	165694898	164838388	2	164838388	2	164838388	*	Y	0.866071	-4.50562
2_164853007_C_A	rs7605145	2	164853007	C	A	-0.0049	0.995	0.976	1.015	0.2114	10	rs7605145	0.619	2	164853007	A	C	0.2114	0.995	0.976	1.015	-0.0049	0.0099	85934	401577	2	164853007	2	164853007	*	rs7605145	H	2	165709517	chr2:165709517	rs7605145	a	c	0.215	-0.0285	0.0077	0.0002347	165709517	164853007	2	164853007	2	164853007	*	H	-0.494949	-3.7013
2_164853600_T_C	rs7569506	2	164853600	T	C	-0.0053	0.995025	0.97561	1.0142	0.2114	11	rs7569506	0.5905	2	164853600	T	C	0.7886	1.005	0.986	1.025	0.0053	0.0099	85934	401577	2	164853600	2	164853600	*	rs7569506	Y	2	165710110	chr2:165710110	rs7569506	t	c	0.786	0.0287	0.0079	0.0002574	165710110	164853600	2	164853600	2	164853600	*	Y	-0.535354	3.63291
2_164865716_A_G	rs13387531	2	164865716	A	G	0.0084	1.00806	0.986193	1.03093	0.1505	11	rs13387531	0.4635	2	164865716	A	G	0.8495	0.992	0.97	1.014	-0.0084	0.0114	85934	401577	2	164865716	2	164865716	*	rs13387531	R	2	165722226	chr2:165722226	rs13387531	a	g	0.8527	0.0378	0.009	2.693e-05	165722226	164865716	2	164865716	2	164865716	*	R	0.736842	4.2
2_164870223_A_G	rs10185574	2	164870223	A	G	-0.0026	0.997009	0.976562	1.01833	0.174	11	rs10185574	0.8087	2	164870223	A	G	0.826	1.003	0.982	1.024	0.0026	0.0108	85934	401577	2	164870223	2	164870223	*	rs10185574	R	2	165726733	chr2:165726733	rs10185574	a	g	0.831	0.0303	0.0086	0.0004169	165726733	164870223	2	164870223	2	164870223	*	R	-0.240741	3.52326
2_164870938_T_C	rs2390124	2	164870938	T	C	-0.0008	0.999001	0.982318	1.01626	0.6652	11	rs2390124	0.9253	2	164870938	T	C	0.3348	1.001	0.984	1.018	0.0008	0.0086	85934	401577	2	164870938	2	164870938	*	rs2390124	Y	2	165727448	chr2:165727448	rs2390124	t	c	0.3459	-0.0266	0.0067	7.2e-05	165727448	164870938	2	164870938	2	164870938	*	Y	-0.0930233	-3.97015
2_164872826_C_T	rs10169333	2	164872826	C	T	-0.0019	0.998	0.977	1.019	0.1736	10	rs10169333	0.8606	2	164872826	T	C	0.1736	0.998	0.977	1.019	-0.0019	0.0108	85934	401577	2	164872826	2	164872826	*	rs10169333	Y	2	165729336	chr2:165729336	rs10169333	t	c	0.1688	-0.031	0.0086	0.0003054	165729336	164872826	2	164872826	2	164872826	*	Y	-0.175926	-3.60465
2_164874210_T_A	rs12998590	2	164874210	T	A	0.0036	1.004	0.987	1.02	0.3938	5	rs12998590	0.6642	2	164874210	A	T	0.3938	1.004	0.987	1.02	0.0036	0.0083	85934	401577	2	164874210	2	164874210	*	rs12998590	W	2	165730720	chr2:165730720	rs12998590	a	t	0.3957	0.0422	0.0068	5.62e-10	165730720	164874210	2	164874210	2	164874210	*	W	0.433735	6.20588
2_164875154_G_A	rs34357955	2	164875154	G	A	0.0063	1.006	0.99	1.023	0.3868	10	rs34357955	0.4481	2	164875154	A	G	0.3868	1.006	0.99	1.023	0.0063	0.0084	85934	401577	2	164875154	2	164875154	*	rs34357955	R	2	165731664	chr2:165731664	rs34357955	a	g	0.3906	0.0404	0.0066	9.086e-10	165731664	164875154	2	164875154	2	164875154	*	R	0.75	6.12121
2_164875336_G_A	rs6728271	2	164875336	G	A	0.0019	1.002	0.985	1.019	0.6579	10	rs6728271	0.8253	2	164875336	A	G	0.6579	1.002	0.985	1.019	0.0019	0.0086	85934	401577	2	164875336	2	164875336	*	rs6728271	R	2	165731846	chr2:165731846	rs6728271	a	g	0.652	0.0286	0.007	4.563e-05	165731846	164875336	2	164875336	2	164875336	*	R	0.22093	4.08571
2_164880810_C_T	rs1858101	2	164880810	C	T	0.004	1.004	0.987	1.021	0.314	10	rs1858101	0.6456	2	164880810	T	C	0.314	1.004	0.987	1.021	0.004	0.0087	85934	401577	2	164880810	2	164880810	*	rs1858101	Y	2	165737320	chr2:165737320	rs1858101	t	c	0.3164	0.0365	0.0068	8.177e-08	165737320	164880810	2	164880810	2	164880810	*	Y	0.45977	5.36765
2_164881379_G_A	rs1509096	2	164881379	G	A	0.0104	1.01	0.994	1.027	0.4526	10	rs1509096	0.2047	2	164881379	A	G	0.4526	1.01	0.994	1.027	0.0104	0.0082	85934	401577	2	164881379	2	164881379	*	rs1509096	V	2	165737889	chr2:165737889	rs1509096	a	g	0.4729	-0.0269	0.0065	3.415e-05	165737889	164881379	2	164881379	2	164881379	*	V	1.26829	-4.13846
2_164881421_C_T	rs1509097	2	164881421	C	T	0.0083	1.008	0.992	1.024	0.4746	10	rs1509097	0.3086	2	164881421	T	C	0.4746	1.008	0.992	1.024	0.0083	0.0081	85934	401577	2	164881421	2	164881421	*	rs1509097	Y	2	165737931	chr2:165737931	rs1509097	t	c	0.4916	-0.0281	0.0064	1.084e-05	165737931	164881421	2	164881421	2	164881421	*	Y	1.02469	-4.39062
2_164882504_T_C	rs10497251	2	164882504	T	C	0.0071	1.00705	0.987167	1.02669	0.211	11	rs10497251	0.4769	2	164882504	T	C	0.789	0.993	0.974	1.013	-0.0071	0.01	85934	401577	2	164882504	2	164882504	*	rs10497251	Y	2	165739014	chr2:165739014	rs10497251	t	c	0.7872	-0.0298	0.0079	0.0001477	165739014	164882504	2	164882504	2	164882504	*	Y	0.71	-3.77215
2_164884106_G_A	rs72884420	2	164884106	G	A	0.0035	1.004	0.987	1.021	0.3143	10	rs72884420	0.6855	2	164884106	A	G	0.3143	1.004	0.987	1.021	0.0035	0.0087	85934	401577	2	164884106	2	164884106	*	rs72884420	R	2	165740616	chr2:165740616	rs72884420	a	g	0.3166	0.0364	0.0068	8.869e-08	165740616	164884106	2	164884106	2	164884106	*	R	0.402299	5.35294
2_164884383_A_T	rs1858103	2	164884383	A	T	0.0037	1.00402	0.987167	1.02145	0.3143	6	rs1858103	0.6727	2	164884383	A	T	0.6857	0.996	0.979	1.013	-0.0037	0.0087	85934	401577	2	164884383	2	164884383	*	rs1858103	W	2	165740893	chr2:165740893	rs1858103	a	t	0.6834	-0.0365	0.0068	8.177e-08	165740893	164884383	2	164884383	2	164884383	*	W	0.425287	-5.36765
2_164886458_T_A	rs144172909	2	164886458	T	A	-0.0122	0.988	0.943	1.035	0.0349	5	rs144172909	0.6077	2	164886458	A	T	0.0349	0.988	0.943	1.035	-0.0122	0.0239	85771	401172	2	164886458	2	164886458	*	rs144172909	W	2	165742968	chr2:165742968	rs144172909	a	t	0.033	0.0717	0.0195	0.0002317	165742968	164886458	2	164886458	2	164886458	*	W	-0.51046	3.67692
2_164888169_A_G	rs17353404	2	164888169	A	G	0.0122	1.01215	0.993049	1.03199	0.2372	11	rs17353404	0.2023	2	164888169	A	G	0.7628	0.988	0.969	1.007	-0.0122	0.0096	85934	401577	2	164888169	2	164888169	*	rs17353404	R	2	165744679	chr2:165744679	rs17353404	a	g	0.7441	0.0271	0.0073	0.0002177	165744679	164888169	2	164888169	2	164888169	*	R	1.27083	3.71233
2_164892053_T_A	rs13032835	2	164892053	T	A	0.0087	1.009	0.993	1.025	0.4739	5	rs13032835	0.2863	2	164892053	A	T	0.4739	1.009	0.993	1.025	0.0087	0.0081	85934	401577	2	164892053	2	164892053	*	rs13032835	W	2	165748563	chr2:165748563	rs13032835	a	t	0.4914	-0.0278	0.0064	1.345e-05	165748563	164892053	2	164892053	2	164892053	*	W	1.07407	-4.34375
2_164895497_A_C	rs16849912	2	164895497	A	C	0.0032	1.00301	0.986193	1.02041	0.3153	11	rs16849912	0.7099	2	164895497	A	C	0.6847	0.997	0.98	1.014	-0.0032	0.0087	85934	401577	2	164895497	2	164895497	*	rs16849912	M	2	165752007	chr2:165752007	rs16849912	a	c	0.683	-0.0363	0.0068	9.618e-08	165752007	164895497	2	164895497	2	164895497	*	M	0.367816	-5.33824
2_164896608_A_G	rs3817135	2	164896608	A	G	0.0014	1.001	0.985222	1.01833	0.3723	11	rs3817135	0.8628	2	164896608	A	G	0.6277	0.999	0.982	1.015	-0.0014	0.0084	85934	401577	2	164896608	2	164896608	*	rs3817135	R	2	165753118	chr2:165753118	rs3817135	a	g	0.63	-0.0322	0.0066	1.052e-06	165753118	164896608	2	164896608	2	164896608	*	R	0.166667	-4.87879
2_164902291_G_A	rs12995761	2	164902291	G	A	0.0012	1.001	0.985	1.018	0.3717	10	rs12995761	0.8855	2	164902291	A	G	0.3717	1.001	0.985	1.018	0.0012	0.0084	85934	401577	2	164902291	2	164902291	*	rs12995761	R	2	165758801	chr2:165758801	rs12995761	a	g	0.3699	0.0323	0.0066	9.745e-07	165758801	164902291	2	164902291	2	164902291	*	R	0.142857	4.89394
2_164902399_T_A	rs7582206	2	164902399	T	A	0.0084	1.008	0.992	1.025	0.4637	5	rs7582206	0.3021	2	164902399	A	T	0.4637	1.008	0.992	1.025	0.0084	0.0082	85934	401577	2	164902399	2	164902399	*	rs7582206	W	2	165758909	chr2:165758909	rs7582206	a	t	0.4845	-0.0244	0.0064	0.0001333	165758909	164902399	2	164902399	2	164902399	*	W	1.02439	-3.8125
2_164904647_T_G	rs6719492	2	164904647	T	G	0.0012	1.001	0.985222	1.01729	0.6032	11	rs6719492	0.8855	2	164904647	T	G	0.3968	0.999	0.983	1.015	-0.0012	0.0083	85934	401577	2	164904647	2	164904647	*	rs6719492	K	2	165761157	chr2:165761157	rs6719492	t	g	0.3998	-0.0264	0.0065	4.766e-05	165761157	164904647	2	164904647	2	164904647	*	K	0.144578	-4.06154
2_164905265_G_A	rs13029042	2	164905265	G	A	0.0011	1.001	0.985	1.018	0.3716	10	rs13029042	0.8914	2	164905265	A	G	0.3716	1.001	0.985	1.018	0.0011	0.0084	85934	401577	2	164905265	2	164905265	*	rs13029042	R	2	165761775	chr2:165761775	rs13029042	a	g	0.3698	0.0324	0.0066	9.021e-07	165761775	164905265	2	164905265	2	164905265	*	R	0.130952	4.90909
2_164905293_C_G	rs72884436	2	164905293	C	G	0.0025	1.002	0.985222	1.01937	0.3148	6	rs72884436	0.7722	2	164905293	C	G	0.6852	0.998	0.981	1.015	-0.0025	0.0087	85934	401577	2	164905293	2	164905293	*	rs72884436	S	2	165761803	chr2:165761803	rs72884436	c	g	0.6831	-0.0363	0.0068	9.618e-08	165761803	164905293	2	164905293	2	164905293	*	S	0.287356	-5.33824
2_164905499_G_A	rs12692751	2	164905499	G	A	0.0005	1.001	0.984	1.017	0.3844	10	rs12692751	0.948	2	164905499	A	G	0.3844	1.001	0.984	1.017	0.0005	0.0083	85934	401577	2	164905499	2	164905499	*	rs12692751	R	2	165762009	chr2:165762009	rs12692751	a	g	0.3808	0.0332	0.0066	4.825e-07	165762009	164905499	2	164905499	2	164905499	*	R	0.060241	5.0303
2_164912541_A_G	rs9287852	2	164912541	A	G	0.0006	1.001	0.984252	1.01729	0.6035	11	rs9287852	0.9398	2	164912541	A	G	0.3965	0.999	0.983	1.016	-0.0006	0.0083	85934	401577	2	164912541	2	164912541	*	rs9287852	R	2	165769051	chr2:165769051	rs9287852	a	g	0.3998	-0.0259	0.0065	6.613e-05	165769051	164912541	2	164912541	2	164912541	*	R	0.0722892	-3.98462
2_164912674_C_G	rs7586187	2	164912674	C	G	0.0007	1.001	0.984252	1.01729	0.6029	6	rs7586187	0.9342	2	164912674	C	G	0.3971	0.999	0.983	1.016	-0.0007	0.0083	85934	401577	2	164912674	2	164912674	*	rs7586187	S	2	165769184	chr2:165769184	rs7586187	c	g	0.3997	-0.0264	0.0065	4.766e-05	165769184	164912674	2	164912674	2	164912674	*	S	0.0843373	-4.06154
2_164913947_A_C	rs16849922	2	164913947	A	C	0.0008	1.001	0.984252	1.01729	0.3716	11	rs16849922	0.9282	2	164913947	A	C	0.6284	0.999	0.983	1.016	-0.0008	0.0084	85934	401577	2	164913947	2	164913947	*	rs16849922	M	2	165770457	chr2:165770457	rs16849922	a	c	0.6301	-0.0324	0.0066	9.021e-07	165770457	164913947	2	164913947	2	164913947	*	M	0.0952381	-4.90909
2_164915510_A_C	rs717339	2	164915510	A	C	0.0015	1.001	0.985222	1.01833	0.3854	11	rs717339	0.8526	2	164915510	A	C	0.6146	0.999	0.982	1.015	-0.0015	0.0083	85934	401577	2	164915510	2	164915510	*	rs717339	M	2	165772020	chr2:165772020	rs717339	a	c	0.6179	-0.0336	0.0066	3.51e-07	165772020	164915510	2	164915510	2	164915510	*	M	0.180723	-5.09091
2_164917057_T_C	rs11687283	2	164917057	T	C	0.0009	1.001	0.985222	1.01729	0.3855	11	rs11687283	0.9117	2	164917057	T	C	0.6145	0.999	0.983	1.015	-0.0009	0.0083	85934	401577	2	164917057	2	164917057	*	rs11687283	Y	2	165773567	chr2:165773567	rs11687283	t	c	0.6179	-0.0335	0.0066	3.801e-07	165773567	164917057	2	164917057	2	164917057	*	Y	0.108434	-5.07576
2_164917210_G_A	rs1454407	2	164917210	G	A	0.0015	1.002	0.985	1.018	0.6102	10	rs1454407	0.8611	2	164917210	A	G	0.6102	1.002	0.985	1.018	0.0015	0.0083	85934	401577	2	164917210	2	164917210	*	rs1454407	R	2	165773720	chr2:165773720	rs1454407	a	g	0.6076	0.0284	0.0065	1.215e-05	165773720	164917210	2	164917210	2	164917210	*	R	0.180723	4.36923
2_164918029_A_G	rs1817169	2	164918029	A	G	0.002	1.002	0.986193	1.01833	0.608	11	rs1817169	0.8059	2	164918029	A	G	0.392	0.998	0.982	1.014	-0.002	0.0083	85934	401577	2	164918029	2	164918029	*	rs1817169	R	2	165774539	chr2:165774539	rs1817169	a	g	0.3936	-0.0293	0.0065	6.375e-06	165774539	164918029	2	164918029	2	164918029	*	R	0.240964	-4.50769
2_164918304_T_G	rs2219128	2	164918304	T	G	0.0016	1.002	0.985222	1.01833	0.6087	11	rs2219128	0.8471	2	164918304	T	G	0.3913	0.998	0.982	1.015	-0.0016	0.0083	85934	401577	2	164918304	2	164918304	*	rs2219128	K	2	165774814	chr2:165774814	rs2219128	t	g	0.3926	-0.0287	0.0065	9.818e-06	165774814	164918304	2	164918304	2	164918304	*	K	0.192771	-4.41538
2_164918690_C_T	rs2061029	2	164918690	C	T	-0.0134	0.987	0.968	1.006	0.7734	10	rs2061029	0.1691	2	164918690	T	C	0.7734	0.987	0.968	1.006	-0.0134	0.0098	85934	401577	2	164918690	2	164918690	*	rs2061029	Y	2	165775200	chr2:165775200	rs2061029	t	c	0.7598	0.0309	0.0075	4.151e-05	165775200	164918690	2	164918690	2	164918690	*	Y	-1.36735	4.12
2_164919607_G_T	rs60447452	2	164919607	G	T	0.0041	1.004	0.987	1.022	0.2978	10	rs60447452	0.6443	2	164919607	T	G	0.2978	1.004	0.987	1.022	0.0041	0.0089	85934	401577	2	164919607	2	164919607	*	rs60447452	K	2	165776117	chr2:165776117	rs60447452	t	g	0.3012	0.0384	0.0069	2.746e-08	165776117	164919607	2	164919607	2	164919607	*	K	0.460674	5.56522
2_164919667_T_C	rs10202959	2	164919667	T	C	-0.0136	0.986193	0.968054	1.00604	0.774	11	rs10202959	0.1631	2	164919667	T	C	0.226	1.014	0.994	1.033	0.0136	0.0098	85934	401577	2	164919667	2	164919667	*	rs10202959	Y	2	165776177	chr2:165776177	rs10202959	t	c	0.2404	-0.0308	0.0075	4.395e-05	165776177	164919667	2	164919667	2	164919667	*	Y	-1.38776	-4.10667
2_164919729_A_G	rs11674850	2	164919729	A	G	0.0041	1.00402	0.987167	1.02145	0.2979	11	rs11674850	0.6461	2	164919729	A	G	0.7021	0.996	0.979	1.013	-0.0041	0.0089	85934	401577	2	164919729	2	164919729	*	rs11674850	R	2	165776239	chr2:165776239	rs11674850	a	g	0.6988	-0.0384	0.0069	2.746e-08	165776239	164919729	2	164919729	2	164919729	*	R	0.460674	-5.56522
2_164921362_A_G	rs11677770	2	164921362	A	G	0.0041	1.00402	0.987167	1.02145	0.2978	11	rs11677770	0.644	2	164921362	A	G	0.7022	0.996	0.979	1.013	-0.0041	0.0089	85934	401577	2	164921362	2	164921362	*	rs11677770	R	2	165777872	chr2:165777872	rs11677770	a	g	0.6989	-0.0385	0.0069	2.528e-08	165777872	164921362	2	164921362	2	164921362	*	R	0.460674	-5.57971
2_164922498_T_A	rs6713342	2	164922498	T	A	0.0017	1.002	0.986	1.018	0.6099	5	rs6713342	0.8386	2	164922498	A	T	0.6099	1.002	0.986	1.018	0.0017	0.0083	85934	401577	2	164922498	2	164922498	*	rs6713342	W	2	165779008	chr2:165779008	rs6713342	a	t	0.6077	0.0288	0.0065	9.142e-06	165779008	164922498	2	164922498	2	164922498	*	W	0.204819	4.43077
2_164924090_A_G	rs12611620	2	164924090	A	G	0.0035	1.00301	0.986193	1.02145	0.2975	11	rs12611620	0.6946	2	164924090	A	G	0.7025	0.997	0.979	1.014	-0.0035	0.0089	85934	401577	2	164924090	2	164924090	*	rs12611620	R	2	165780600	chr2:165780600	rs12611620	a	g	0.6989	-0.0387	0.0069	2.14e-08	165780600	164924090	2	164924090	2	164924090	*	R	0.393258	-5.6087
2_164924998_A_G	rs11674520	2	164924998	A	G	0.0029	1.00301	0.987167	1.01937	0.5876	11	rs11674520	0.7245	2	164924998	A	G	0.4124	0.997	0.981	1.013	-0.0029	0.0083	85934	401577	2	164924998	2	164924998	*	rs11674520	R	2	165781508	chr2:165781508	rs11674520	a	g	0.4166	-0.0288	0.0065	9.142e-06	165781508	164924998	2	164924998	2	164924998	*	R	0.349398	-4.43077
2_164925435_C_T	rs12328824	2	164925435	C	T	-0.0103	0.99	0.971	1.008	0.7516	10	rs12328824	0.2753	2	164925435	T	C	0.7516	0.99	0.971	1.008	-0.0103	0.0095	85934	401577	2	164925435	2	164925435	*	rs12328824	Y	2	165781945	chr2:165781945	rs12328824	t	c	0.7359	0.0299	0.0072	3.493e-05	165781945	164925435	2	164925435	2	164925435	*	Y	-1.08421	4.15278
2_164927127_G_A	rs72884464	2	164927127	G	A	0.0035	1.004	0.986	1.021	0.2971	10	rs72884464	0.6949	2	164927127	A	G	0.2971	1.004	0.986	1.021	0.0035	0.0089	85934	401577	2	164927127	2	164927127	*	rs72884464	D	2	165783637	chr2:165783637	rs72884464	a	g	0.3012	0.0386	0.0069	2.326e-08	165783637	164927127	2	164927127	2	164927127	*	D	0.393258	5.5942
2_164928634_C_T	rs72884466	2	164928634	C	T	0.0039	1.004	0.987	1.022	0.2965	10	rs72884466	0.6586	2	164928634	T	C	0.2965	1.004	0.987	1.022	0.0039	0.0089	85934	401577	2	164928634	2	164928634	*	rs72884466	Y	2	165785144	chr2:165785144	rs72884466	t	c	0.3004	0.0391	0.0069	1.53e-08	165785144	164928634	2	164928634	2	164928634	*	Y	0.438202	5.66667
2_164929076_A_G	rs1840328	2	164929076	A	G	0.0042	1.00402	0.988142	1.02041	0.5134	11	rs1840328	0.6066	2	164929076	A	G	0.4866	0.996	0.98	1.012	-0.0042	0.0081	85934	401577	2	164929076	2	164929076	*	rs1840328	R	2	165785586	chr2:165785586	rs1840328	a	g	0.4865	-0.0293	0.0064	4.485e-06	165785586	164929076	2	164929076	2	164929076	*	R	0.518519	-4.57812
2_164929820_G_T	rs10930140	2	164929820	G	T	-0.0019	0.998	0.982	1.014	0.4543	10	rs10930140	0.8153	2	164929820	T	G	0.4543	0.998	0.982	1.014	-0.0019	0.0082	85934	401577	2	164929820	2	164929820	*	rs10930140	K	2	165786330	chr2:165786330	rs10930140	t	g	0.4491	0.0287	0.0064	7.003e-06	165786330	164929820	2	164929820	2	164929820	*	K	-0.231707	4.48438
2_164930144_A_C	rs10185305	2	164930144	A	C	-0.006	0.994036	0.977517	1.01112	0.6529	11	rs10185305	0.4803	2	164930144	A	C	0.3471	1.006	0.989	1.023	0.006	0.0086	85934	401577	2	164930144	2	164930144	*	rs10185305	M	2	165786654	chr2:165786654	rs10185305	a	c	0.3548	-0.0285	0.0067	2.108e-05	165786654	164930144	2	164930144	2	164930144	*	M	-0.697674	-4.25373
2_164930863_G_C	rs2390126	2	164930863	G	C	0.0041	1.004	0.987	1.022	0.2924	5	rs2390126	0.6454	2	164930863	C	G	0.2924	1.004	0.987	1.022	0.0041	0.0089	85934	401577	2	164930863	2	164930863	*	rs2390126	S	2	165787373	chr2:165787373	rs2390126	c	g	0.2969	0.0397	0.0069	9.192e-09	165787373	164930863	2	164930863	2	164930863	*	S	0.460674	5.75362
2_164930946_A_G	rs2390127	2	164930946	A	G	-0.0097	0.990099	0.972763	1.00806	0.7267	11	rs2390127	0.2905	2	164930946	A	G	0.2733	1.01	0.992	1.028	0.0097	0.0092	85934	401577	2	164930946	2	164930946	*	rs2390127	R	2	165787456	chr2:165787456	rs2390127	a	g	0.2849	-0.0306	0.0071	1.724e-05	165787456	164930946	2	164930946	2	164930946	*	R	-1.05435	-4.30986
2_164931169_G_A	rs2390128	2	164931169	G	A	-0.012	0.988	0.97	1.006	0.7476	10	rs2390128	0.202	2	164931169	A	G	0.7476	0.988	0.97	1.006	-0.012	0.0094	85934	401577	2	164931169	2	164931169	*	rs2390128	R	2	165787679	chr2:165787679	rs2390128	a	g	0.7327	0.0313	0.0072	1.474e-05	165787679	164931169	2	164931169	2	164931169	*	R	-1.2766	4.34722
2_164933310_T_C	rs6432805	2	164933310	T	C	-0.0099	0.990099	0.972763	1.00806	0.7269	11	rs6432805	0.2804	2	164933310	T	C	0.2731	1.01	0.992	1.028	0.0099	0.0092	85934	401577	2	164933310	2	164933310	*	rs6432805	Y	2	165789820	chr2:165789820	rs6432805	t	c	0.285	-0.0307	0.0071	1.618e-05	165789820	164933310	2	164933310	2	164933310	*	Y	-1.07609	-4.32394
2_164933891_C_T	rs1454414	2	164933891	C	T	-0.0021	0.998	0.982	1.014	0.4541	10	rs1454414	0.7958	2	164933891	T	C	0.4541	0.998	0.982	1.014	-0.0021	0.0082	85934	401577	2	164933891	2	164933891	*	rs1454414	Y	2	165790401	chr2:165790401	rs1454414	t	c	0.4488	0.0284	0.0064	8.722e-06	165790401	164933891	2	164933891	2	164933891	*	Y	-0.256098	4.4375
2_164935546_A_G	rs1902053	2	164935546	A	G	-0.0099	0.990099	0.972763	1.00806	0.7267	11	rs1902053	0.2812	2	164935546	A	G	0.2733	1.01	0.992	1.028	0.0099	0.0092	85934	401577	2	164935546	2	164935546	*	rs1902053	R	2	165792056	chr2:165792056	rs1902053	a	g	0.2847	-0.0312	0.0071	1.175e-05	165792056	164935546	2	164935546	2	164935546	*	R	-1.07609	-4.39437
2_164936261_C_T	rs10170577	2	164936261	C	T	-0.0096	0.99	0.973	1.008	0.7266	10	rs10170577	0.2944	2	164936261	T	C	0.7266	0.99	0.973	1.008	-0.0096	0.0092	85934	401577	2	164936261	2	164936261	*	rs10170577	Y	2	165792771	chr2:165792771	rs10170577	t	c	0.715	0.0314	0.0071	1.032e-05	165792771	164936261	2	164936261	2	164936261	*	Y	-1.04348	4.42254
2_164937051_C_T	rs16849949	2	164937051	C	T	0.0047	1.005	0.987	1.022	0.2922	10	rs16849949	0.5956	2	164937051	T	C	0.2922	1.005	0.987	1.022	0.0047	0.0089	85934	401577	2	164937051	2	164937051	*	rs16849949	Y	2	165793561	chr2:165793561	rs16849949	t	c	0.2969	0.0399	0.0069	7.744e-09	165793561	164937051	2	164937051	2	164937051	*	Y	0.52809	5.78261
2_164938084_C_T	rs1840330	2	164938084	C	T	-0.0012	0.999	0.982	1.016	0.6854	10	rs1840330	0.8874	2	164938084	T	C	0.6854	0.999	0.982	1.016	-0.0012	0.0088	85934	401577	2	164938084	2	164938084	*	rs1840330	Y	2	165794594	chr2:165794594	rs1840330	t	c	0.6752	0.0259	0.0068	0.0001414	165794594	164938084	2	164938084	2	164938084	*	Y	-0.136364	3.80882
2_164938751_G_A	rs1975746	2	164938751	G	A	0.0012	1.001	0.985	1.018	0.6113	10	rs1975746	0.8856	2	164938751	A	G	0.6113	1.001	0.985	1.018	0.0012	0.0084	85934	401577	2	164938751	2	164938751	*	rs1975746	R	2	165795261	chr2:165795261	rs1975746	a	g	0.6054	0.0252	0.0065	0.0001036	165795261	164938751	2	164938751	2	164938751	*	R	0.142857	3.87692
2_164940110_C_G	rs4366921	2	164940110	C	G	-0.002	0.998004	0.980392	1.01626	0.707	6	rs4366921	0.8245	2	164940110	C	G	0.293	1.002	0.984	1.02	0.002	0.009	85934	401577	2	164940110	2	164940110	*	rs4366921	B	2	165796620	chr2:165796620	rs4366921	c	g	0.3065	-0.0266	0.0069	0.0001185	165796620	164940110	2	164940110	2	164940110	*	B	-0.222222	-3.85507
2_164940600_A_G	rs4468831	2	164940600	A	G	0.001	1.001	0.985222	1.01729	0.612	11	rs4468831	0.9055	2	164940600	A	G	0.388	0.999	0.983	1.015	-0.001	0.0083	85934	401577	2	164940600	2	164940600	*	rs4468831	R	2	165797110	chr2:165797110	rs4468831	a	g	0.3946	-0.0254	0.0065	9.124e-05	165797110	164940600	2	164940600	2	164940600	*	R	0.120482	-3.90769
2_164944849_C_T	rs10930141	2	164944849	C	T	0.0072	1.007	0.991	1.024	0.4439	10	rs10930141	0.3756	2	164944849	T	C	0.4439	1.007	0.991	1.024	0.0072	0.0082	85934	401577	2	164944849	2	164944849	*	rs10930141	Y	2	165801359	chr2:165801359	rs10930141	t	c	0.4384	0.0267	0.0064	2.909e-05	165801359	164944849	2	164944849	2	164944849	*	Y	0.878049	4.17188
2_164946909_T_C	rs12692753	2	164946909	T	C	-0.0019	0.998004	0.980392	1.01626	0.7066	11	rs12692753	0.8297	2	164946909	T	C	0.2934	1.002	0.984	1.02	0.0019	0.009	85934	401577	2	164946909	2	164946909	*	rs12692753	Y	2	165803419	chr2:165803419	rs12692753	t	c	0.3095	-0.0254	0.0069	0.0002373	165803419	164946909	2	164946909	2	164946909	*	Y	-0.211111	-3.68116
2_164948150_C_T	rs1869543	2	164948150	C	T	0.0077	1.008	0.992	1.024	0.4198	10	rs1869543	0.3475	2	164948150	T	C	0.4198	1.008	0.992	1.024	0.0077	0.0082	85934	401577	2	164948150	2	164948150	*	rs1869543	Y	2	165804660	chr2:165804660	rs1869543	t	c	0.4145	0.0281	0.0065	1.5e-05	165804660	164948150	2	164948150	2	164948150	*	Y	0.939024	4.32308
2_164948545_T_C	rs10205696	2	164948545	T	C	0.0077	1.00806	0.992063	1.02354	0.4189	11	rs10205696	0.3484	2	164948545	T	C	0.5811	0.992	0.977	1.008	-0.0077	0.0082	85934	401577	2	164948545	2	164948545	*	rs10205696	Y	2	165805055	chr2:165805055	rs10205696	t	c	0.5855	-0.0281	0.0065	1.5e-05	165805055	164948545	2	164948545	2	164948545	*	Y	0.939024	-4.32308
2_164950455_T_C	rs10164999	2	164950455	T	C	0.0078	1.00806	0.992063	1.02459	0.4187	11	rs10164999	0.34	2	164950455	T	C	0.5813	0.992	0.976	1.008	-0.0078	0.0082	85934	401577	2	164950455	2	164950455	*	rs10164999	Y	2	165806965	chr2:165806965	rs10164999	t	c	0.5853	-0.0277	0.0065	1.98e-05	165806965	164950455	2	164950455	2	164950455	*	Y	0.95122	-4.26154
2_164950743_T_C	rs10165325	2	164950743	T	C	0.0046	1.00503	0.98912	1.02041	0.5143	11	rs10165325	0.5735	2	164950743	T	C	0.4857	0.995	0.98	1.011	-0.0046	0.0081	85934	401577	2	164950743	2	164950743	*	rs10165325	Y	2	165807253	chr2:165807253	rs10165325	t	c	0.4971	-0.025	0.0064	9.067e-05	165807253	164950743	2	164950743	2	164950743	*	Y	0.567901	-3.90625
2_164951048_G_T	rs13421059	2	164951048	G	T	0.0078	1.008	0.992	1.024	0.4186	10	rs13421059	0.3414	2	164951048	T	G	0.4186	1.008	0.992	1.024	0.0078	0.0082	85934	401577	2	164951048	2	164951048	*	rs13421059	K	2	165807558	chr2:165807558	rs13421059	t	g	0.4146	0.0278	0.0065	1.848e-05	165807558	164951048	2	164951048	2	164951048	*	K	0.95122	4.27692
2_164951152_C_T	rs10497252	2	164951152	C	T	0.0079	1.008	0.992	1.024	0.4189	10	rs10497252	0.3362	2	164951152	T	C	0.4189	1.008	0.992	1.024	0.0079	0.0082	85934	401577	2	164951152	2	164951152	*	rs10497252	Y	2	165807662	chr2:165807662	rs10497252	t	c	0.4145	0.0276	0.0065	2.122e-05	165807662	164951152	2	164951152	2	164951152	*	Y	0.963415	4.24615
2_164951207_C_T	rs10497253	2	164951207	C	T	0.0046	1.005	0.989	1.021	0.5143	10	rs10497253	0.5728	2	164951207	T	C	0.5143	1.005	0.989	1.021	0.0046	0.0081	85934	401577	2	164951207	2	164951207	*	rs10497253	H	2	165807717	chr2:165807717	rs10497253	t	c	0.5045	0.0252	0.0068	0.0002132	165807717	164951207	2	164951207	2	164951207	*	H	0.567901	3.70588
2_164951598_G_C	rs1869544	2	164951598	G	C	0.0079	1.008	0.992	1.024	0.4186	5	rs1869544	0.3375	2	164951598	C	G	0.4186	1.008	0.992	1.024	0.0079	0.0082	85934	401577	2	164951598	2	164951598	*	rs1869544	S	2	165808108	chr2:165808108	rs1869544	c	g	0.4145	0.0276	0.0065	2.122e-05	165808108	164951598	2	164951598	2	164951598	*	S	0.963415	4.24615
2_164951730_G_A	rs1869545	2	164951730	G	A	0.0079	1.008	0.992	1.024	0.4186	10	rs1869545	0.3383	2	164951730	A	G	0.4186	1.008	0.992	1.024	0.0079	0.0082	85934	401577	2	164951730	2	164951730	*	rs1869545	R	2	165808240	chr2:165808240	rs1869545	a	g	0.4145	0.0276	0.0065	2.122e-05	165808240	164951730	2	164951730	2	164951730	*	R	0.963415	4.24615
2_164952268_G_A	rs10206404	2	164952268	G	A	0.0076	1.008	0.992	1.024	0.4186	10	rs10206404	0.3528	2	164952268	A	G	0.4186	1.008	0.992	1.024	0.0076	0.0082	85934	401577	2	164952268	2	164952268	*	rs10206404	R	2	165808778	chr2:165808778	rs10206404	a	g	0.4146	0.0276	0.0065	2.122e-05	165808778	164952268	2	164952268	2	164952268	*	R	0.926829	4.24615
2_164953070_A_T	rs936048	2	164953070	A	T	0.0077	1.00806	0.992063	1.02354	0.4185	6	rs936048	0.3498	2	164953070	A	T	0.5815	0.992	0.977	1.008	-0.0077	0.0082	85934	401577	2	164953070	2	164953070	*	rs936048	W	2	165809580	chr2:165809580	rs936048	a	t	0.5855	-0.0276	0.0065	2.122e-05	165809580	164953070	2	164953070	2	164953070	*	W	0.939024	-4.24615
2_164953383_G_A	rs751461	2	164953383	G	A	0.0079	1.008	0.992	1.024	0.4186	10	rs751461	0.3354	2	164953383	A	G	0.4186	1.008	0.992	1.024	0.0079	0.0082	85934	401577	2	164953383	2	164953383	*	rs751461	R	2	165809893	chr2:165809893	rs751461	a	g	0.4145	0.0276	0.0065	2.122e-05	165809893	164953383	2	164953383	2	164953383	*	R	0.963415	4.24615
2_164953466_G_A	rs751460	2	164953466	G	A	0.0079	1.008	0.992	1.024	0.4186	10	rs751460	0.3349	2	164953466	A	G	0.4186	1.008	0.992	1.024	0.0079	0.0082	85934	401577	2	164953466	2	164953466	*	rs751460	R	2	165809976	chr2:165809976	rs751460	a	g	0.4145	0.0276	0.0065	2.122e-05	165809976	164953466	2	164953466	2	164953466	*	R	0.963415	4.24615
2_164953729_G_C	rs10497254	2	164953729	G	C	0.0078	1.008	0.992	1.024	0.4186	5	rs10497254	0.3404	2	164953729	C	G	0.4186	1.008	0.992	1.024	0.0078	0.0082	85934	401577	2	164953729	2	164953729	*	rs10497254	S	2	165810239	chr2:165810239	rs10497254	c	g	0.4145	0.0276	0.0065	2.122e-05	165810239	164953729	2	164953729	2	164953729	*	S	0.95122	4.24615
2_164953849_C_G	rs12329355	2	164953849	C	G	0.008	1.00806	0.992063	1.02459	0.4185	6	rs12329355	0.3317	2	164953849	C	G	0.5815	0.992	0.976	1.008	-0.008	0.0082	85934	401577	2	164953849	2	164953849	*	rs12329355	S	2	165810359	chr2:165810359	rs12329355	c	g	0.5855	-0.0277	0.0065	1.98e-05	165810359	164953849	2	164953849	2	164953849	*	S	0.97561	-4.26154
2_164956603_T_C	rs1454409	2	164956603	T	C	0.006	1.00604	0.990099	1.02249	0.4465	11	rs1454409	0.4665	2	164956603	T	C	0.5535	0.994	0.978	1.01	-0.006	0.0082	85934	401577	2	164956603	2	164956603	*	rs1454409	Y	2	165813113	chr2:165813113	rs1454409	t	c	0.5613	-0.0274	0.0064	1.786e-05	165813113	164956603	2	164956603	2	164956603	*	Y	0.731707	-4.28125
2_164958233_G_A	rs1454410	2	164958233	G	A	0.0024	1.002	0.987	1.018	0.521	10	rs1454410	0.7672	2	164958233	A	G	0.521	1.002	0.987	1.018	0.0024	0.0081	85934	401577	2	164958233	2	164958233	*	rs1454410	R	2	165814743	chr2:165814743	rs1454410	a	g	0.5095	0.0249	0.0064	9.674e-05	165814743	164958233	2	164958233	2	164958233	*	R	0.296296	3.89062
2_164959071_A_C	rs4583481	2	164959071	A	C	0.0059	1.00604	0.990099	1.02249	0.4462	11	rs4583481	0.4739	2	164959071	A	C	0.5538	0.994	0.978	1.01	-0.0059	0.0082	85934	401577	2	164959071	2	164959071	*	rs4583481	M	2	165815581	chr2:165815581	rs4583481	a	c	0.5614	-0.0275	0.0064	1.664e-05	165815581	164959071	2	164959071	2	164959071	*	M	0.719512	-4.29688
2_164960909_G_A	rs61457616	2	164960909	G	A	0.0054	1.005	0.988	1.023	0.3029	10	rs61457616	0.5394	2	164960909	A	G	0.3029	1.005	0.988	1.023	0.0054	0.0088	85934	401577	2	164960909	2	164960909	*	rs61457616	R	2	165817419	chr2:165817419	rs61457616	a	g	0.3061	0.0386	0.0069	2.326e-08	165817419	164960909	2	164960909	2	164960909	*	R	0.613636	5.5942
2_164961828_T_A	rs12616861	2	164961828	T	A	0.0025	1.003	0.987	1.019	0.5206	5	rs12616861	0.7591	2	164961828	A	T	0.5206	1.003	0.987	1.019	0.0025	0.0082	85934	401577	2	164961828	2	164961828	*	rs12616861	W	2	165818338	chr2:165818338	rs12616861	a	t	0.5094	0.0249	0.0064	9.674e-05	165818338	164961828	2	164961828	2	164961828	*	W	0.304878	3.89062
2_164962511_A_T	rs72886118	2	164962511	A	T	0.0048	1.00503	0.987167	1.02249	0.3004	6	rs72886118	0.5912	2	164962511	A	T	0.6996	0.995	0.978	1.013	-0.0048	0.0089	85934	401577	2	164962511	2	164962511	*	rs72886118	W	2	165819021	chr2:165819021	rs72886118	a	t	0.6945	-0.0392	0.0069	1.406e-08	165819021	164962511	2	164962511	2	164962511	*	W	0.539326	-5.68116
2_164962624_C_G	rs936046	2	164962624	C	G	0.006	1.00604	0.990099	1.02249	0.4461	6	rs936046	0.466	2	164962624	C	G	0.5539	0.994	0.978	1.01	-0.006	0.0082	85934	401577	2	164962624	2	164962624	*	rs936046	S	2	165819134	chr2:165819134	rs936046	c	g	0.5616	-0.0276	0.0064	1.551e-05	165819134	164962624	2	164962624	2	164962624	*	S	0.731707	-4.3125
2_164962803_C_T	rs936047	2	164962803	C	T	0.006	1.006	0.99	1.022	0.4461	10	rs936047	0.4647	2	164962803	T	C	0.4461	1.006	0.99	1.022	0.006	0.0082	85934	401577	2	164962803	2	164962803	*	rs936047	Y	2	165819313	chr2:165819313	rs936047	t	c	0.4384	0.0276	0.0064	1.551e-05	165819313	164962803	2	164962803	2	164962803	*	Y	0.731707	4.3125
2_164963467_G_T	rs1531024	2	164963467	G	T	0.0028	1.003	0.987	1.019	0.5216	10	rs1531024	0.728	2	164963467	T	G	0.5216	1.003	0.987	1.019	0.0028	0.0081	85934	401577	2	164963467	2	164963467	*	rs1531024	K	2	165819977	chr2:165819977	rs1531024	t	g	0.5094	0.0251	0.0064	8.496e-05	165819977	164963467	2	164963467	2	164963467	*	K	0.345679	3.92188
2_164963771_C_T	rs2390158	2	164963771	C	T	0.0062	1.006	0.99	1.023	0.446	10	rs2390158	0.4497	2	164963771	T	C	0.446	1.006	0.99	1.023	0.0062	0.0082	85934	401577	2	164963771	2	164963771	*	rs2390158	Y	2	165820281	chr2:165820281	rs2390158	t	c	0.4385	0.0278	0.0064	1.345e-05	165820281	164963771	2	164963771	2	164963771	*	Y	0.756098	4.34375
2_164963970_C_T	rs12615286	2	164963970	C	T	0.0027	1.003	0.987	1.019	0.5204	10	rs12615286	0.7391	2	164963970	T	C	0.5204	1.003	0.987	1.019	0.0027	0.0082	85934	401577	2	164963970	2	164963970	*	rs12615286	Y	2	165820480	chr2:165820480	rs12615286	t	c	0.5094	0.025	0.0064	9.067e-05	165820480	164963970	2	164963970	2	164963970	*	Y	0.329268	3.90625
2_164965891_G_A	rs72886126	2	164965891	G	A	0.0054	1.005	0.988	1.023	0.2993	10	rs72886126	0.5483	2	164965891	A	G	0.2993	1.005	0.988	1.023	0.0054	0.009	85934	401577	2	164965891	2	164965891	*	rs72886126	R	2	165822401	chr2:165822401	rs72886126	a	g	0.3054	0.0394	0.0069	1.187e-08	165822401	164965891	2	164965891	2	164965891	*	R	0.6	5.71014
2_164966048_A_G	rs72886128	2	164966048	A	G	0.0052	1.00503	0.987167	1.02354	0.3	11	rs72886128	0.5621	2	164966048	A	G	0.7	0.995	0.977	1.013	-0.0052	0.009	85934	401577	2	164966048	2	164966048	*	rs72886128	R	2	165822558	chr2:165822558	rs72886128	a	g	0.6944	-0.0392	0.0069	1.406e-08	165822558	164966048	2	164966048	2	164966048	*	R	0.577778	-5.68116
2_164971532_C_G	rs60580992	2	164971532	C	G	0.0103	1.0101	0.992063	1.02881	0.294	6	rs60580992	0.2688	2	164971532	C	G	0.706	0.99	0.972	1.008	-0.0103	0.0093	85934	401577	2	164971532	2	164971532	*	rs60580992	S	2	165828042	chr2:165828042	rs60580992	c	g	0.7	-0.0313	0.0072	1.474e-05	165828042	164971532	2	164971532	2	164971532	*	S	1.10753	-4.34722
2_165106546_T_C	rs74354228	2	165106546	T	C	0.0259	1.02669	0.95057	1.10742	0.0125	11	rs74354228	0.5051	2	165106546	T	C	0.9875	0.974	0.903	1.052	-0.0259	0.0389	85502	400497	2	165106546	2	165106546	*	rs74354228	Y	2	165963056	chr2:165963056	rs74354228	t	c	0.9857	-0.1253	0.0296	2.35e-05	165963056	165106546	2	165106546	2	165106546	*	Y	0.66581	-4.23311
2_165288128_C_A	rs1838848	2	165288128	C	A	0.0075	1.008	0.991	1.024	0.6039	10	rs1838848	0.3696	2	165288128	A	C	0.6039	1.008	0.991	1.024	0.0075	0.0084	85934	401577	2	165288128	2	165288128	*	rs1838848	M	2	166144638	chr2:166144638	rs1838848	a	c	0.5976	0.027	0.0065	3.193e-05	166144638	165288128	2	165288128	2	165288128	*	M	0.892857	4.15385
2_165289717_T_C	rs353139	2	165289717	T	C	-0.0019	0.998004	0.982318	1.0142	0.4107	11	rs353139	0.8155	2	165289717	T	C	0.5893	1.002	0.986	1.018	0.0019	0.0083	85934	401577	2	165289717	2	165289717	*	rs353139	Y	2	166146227	chr2:166146227	rs353139	t	c	0.5822	0.0268	0.0065	3.652e-05	166146227	165289717	2	165289717	2	165289717	*	Y	-0.228916	4.12308
2_165290010_C_A	rs4387807	2	165290010	C	A	0.0091	1.009	0.991	1.027	0.2747	10	rs4387807	0.3152	2	165290010	A	C	0.2747	1.009	0.991	1.027	0.0091	0.0091	85934	401577	2	165290010	2	165290010	*	rs4387807	M	2	166146520	chr2:166146520	rs4387807	a	c	0.2876	0.0246	0.007	0.0004536	166146520	165290010	2	165290010	2	165290010	*	M	1	3.51429
2_165292137_C_T	rs1371466	2	165292137	C	T	0.0019	1.002	0.986	1.018	0.5862	10	rs1371466	0.8141	2	165292137	T	C	0.5862	1.002	0.986	1.018	0.0019	0.0083	85934	401577	2	165292137	2	165292137	*	rs1371466	Y	2	166148647	chr2:166148647	rs1371466	t	c	0.5826	0.0269	0.0065	3.415e-05	166148647	165292137	2	165292137	2	165292137	*	Y	0.228916	4.13846
2_165300431_A_G	rs7607897	2	165300431	A	G	0.0023	1.002	0.986193	1.01833	0.5852	11	rs7607897	0.7829	2	165300431	A	G	0.4148	0.998	0.982	1.014	-0.0023	0.0083	85934	401577	2	165300431	2	165300431	*	rs7607897	R	2	166156941	chr2:166156941	rs7607897	a	g	0.4192	-0.0262	0.0065	5.437e-05	166156941	165300431	2	165300431	2	165300431	*	R	0.277108	-4.03077
2_165300655_C_G	rs7581811	2	165300655	C	G	0.0024	1.002	0.986193	1.01833	0.585	6	rs7581811	0.7755	2	165300655	C	G	0.415	0.998	0.982	1.014	-0.0024	0.0083	85934	401577	2	165300655	2	165300655	*	rs7581811	S	2	166157165	chr2:166157165	rs7581811	c	g	0.4192	-0.0259	0.0065	6.613e-05	166157165	165300655	2	165300655	2	165300655	*	S	0.289157	-3.98462
2_165302589_A_G	rs6432817	2	165302589	A	G	0.0026	1.00301	0.986193	1.01937	0.5862	11	rs6432817	0.7484	2	165302589	A	G	0.4138	0.997	0.981	1.014	-0.0026	0.0083	85934	401577	2	165302589	2	165302589	*	rs6432817	R	2	166159099	chr2:166159099	rs6432817	a	g	0.4171	-0.0265	0.0065	4.461e-05	166159099	165302589	2	165302589	2	165302589	*	R	0.313253	-4.07692
2_165306680_A_T	rs1465683	2	165306680	A	T	0.003	1.00301	0.987167	1.01937	0.5835	6	rs1465683	0.7167	2	165306680	A	T	0.4165	0.997	0.981	1.013	-0.003	0.0083	85934	401577	2	165306680	2	165306680	*	rs1465683	W	2	166163190	chr2:166163190	rs1465683	a	t	0.4208	-0.0266	0.0065	4.174e-05	166163190	165306680	2	165306680	2	165306680	*	W	0.361446	-4.09231
2_165307150_T_A	rs7598931	2	165307150	T	A	0.0022	1.002	0.986	1.019	0.585	5	rs7598931	0.7933	2	165307150	A	T	0.585	1.002	0.986	1.019	0.0022	0.0083	85934	401577	2	165307150	2	165307150	*	rs7598931	W	2	166163660	chr2:166163660	rs7598931	a	t	0.5808	0.026	0.0065	6.196e-05	166163660	165307150	2	165307150	2	165307150	*	W	0.26506	4
2_165309766_A_C	rs3769934	2	165309766	A	C	0.0103	1.0101	0.992063	1.02881	0.2733	11	rs3769934	0.2563	2	165309766	A	C	0.7267	0.99	0.972	1.008	-0.0103	0.0091	85934	401577	2	165309766	2	165309766	*	rs3769934	M	2	166166276	chr2:166166276	rs3769934	a	c	0.7127	-0.0245	0.007	0.0004785	166166276	165309766	2	165309766	2	165309766	*	M	1.13187	-3.5
2_165309946_C_T	rs997508	2	165309946	C	T	0.0022	1.002	0.986	1.019	0.585	10	rs997508	0.7856	2	165309946	T	C	0.585	1.002	0.986	1.019	0.0022	0.0083	85934	401577	2	165309946	2	165309946	*	rs997508	Y	2	166166456	chr2:166166456	rs997508	t	c	0.5808	0.0262	0.0065	5.437e-05	166166456	165309946	2	165309946	2	165309946	*	Y	0.26506	4.03077
2_165318801_C_T	rs6704657	2	165318801	C	T	0.0029	1.003	0.987	1.019	0.5765	10	rs6704657	0.7232	2	165318801	T	C	0.5765	1.003	0.987	1.019	0.0029	0.0082	85934	401577	2	165318801	2	165318801	*	rs6704657	Y	2	166175311	chr2:166175311	rs6704657	t	c	0.5713	0.0246	0.0065	0.0001509	166175311	165318801	2	165318801	2	165318801	*	Y	0.353659	3.78462
2_165320268_T_C	rs12692763	2	165320268	T	C	0.0029	1.00301	0.987167	1.01937	0.5763	11	rs12692763	0.7251	2	165320268	T	C	0.4237	0.997	0.981	1.013	-0.0029	0.0082	85934	401577	2	165320268	2	165320268	*	rs12692763	Y	2	166176778	chr2:166176778	rs12692763	t	c	0.4287	-0.0249	0.0065	0.0001252	166176778	165320268	2	165320268	2	165320268	*	Y	0.353659	-3.83077
2_165320870_C_G	rs11674103	2	165320870	C	G	0.0028	1.00301	0.987167	1.01937	0.5763	6	rs11674103	0.7308	2	165320870	C	G	0.4237	0.997	0.981	1.013	-0.0028	0.0082	85934	401577	2	165320870	2	165320870	*	rs11674103	S	2	166177380	chr2:166177380	rs11674103	c	g	0.4287	-0.025	0.0065	0.0001176	166177380	165320870	2	165320870	2	165320870	*	S	0.341463	-3.84615
2_165321462_G_C	rs12692764	2	165321462	G	C	0.0028	1.003	0.987	1.019	0.5763	5	rs12692764	0.7304	2	165321462	C	G	0.5763	1.003	0.987	1.019	0.0028	0.0082	85934	401577	2	165321462	2	165321462	*	rs12692764	S	2	166177972	chr2:166177972	rs12692764	c	g	0.5714	0.0249	0.0065	0.0001252	166177972	165321462	2	165321462	2	165321462	*	S	0.341463	3.83077
2_165323140_C_T	rs1867864	2	165323140	C	T	0.0028	1.003	0.987	1.019	0.5748	10	rs1867864	0.7343	2	165323140	T	C	0.5748	1.003	0.987	1.019	0.0028	0.0082	85934	401577	2	165323140	2	165323140	*	rs1867864	Y	2	166179650	chr2:166179650	rs1867864	t	c	0.5691	0.0247	0.0065	0.0001418	166179650	165323140	2	165323140	2	165323140	*	Y	0.341463	3.8
2_165326704_G_T	rs12993173	2	165326704	G	T	0.0026	1.003	0.987	1.019	0.5751	10	rs12993173	0.7548	2	165326704	T	G	0.5751	1.003	0.987	1.019	0.0026	0.0082	85934	401577	2	165326704	2	165326704	*	rs12993173	K	2	166183214	chr2:166183214	rs12993173	t	g	0.5691	0.0242	0.0065	0.0001931	166183214	165326704	2	165326704	2	165326704	*	K	0.317073	3.72308
2_165629572_C_T	rs17252066	2	165629572	C	T	0.0067	1.007	0.99	1.024	0.3131	10	rs17252066	0.4425	2	165629572	T	C	0.3131	1.007	0.99	1.024	0.0067	0.0087	85934	401577	2	165629572	2	165629572	*	rs17252066	Y	2	166486082	chr2:166486082	rs17252066	t	c	0.3227	-0.0244	0.0068	0.0003368	166486082	165629572	2	165629572	2	165629572	*	Y	0.770115	-3.58824
2_165629846_C_T	rs729869	2	165629846	C	T	0.0066	1.007	0.99	1.024	0.3131	10	rs729869	0.4465	2	165629846	T	C	0.3131	1.007	0.99	1.024	0.0066	0.0087	85934	401577	2	165629846	2	165629846	*	rs729869	Y	2	166486356	chr2:166486356	rs729869	t	c	0.3226	-0.0244	0.0068	0.0003368	166486356	165629846	2	165629846	2	165629846	*	Y	0.758621	-3.58824
2_165647425_G_C	rs6753778	2	165647425	G	C	0.0066	1.007	0.99	1.024	0.3143	5	rs6753778	0.4494	2	165647425	C	G	0.3143	1.007	0.99	1.024	0.0066	0.0087	85934	401577	2	165647425	2	165647425	*	rs6753778	B	2	166503935	chr2:166503935	rs6753778	c	g	0.3237	-0.0241	0.0068	0.0003984	166503935	165647425	2	165647425	2	165647425	*	B	0.758621	-3.54412
2_165648298_T_G	rs10198142	2	165648298	T	G	0.0066	1.00705	0.98912	1.02354	0.3139	11	rs10198142	0.4501	2	165648298	T	G	0.6861	0.993	0.977	1.011	-0.0066	0.0087	85934	401577	2	165648298	2	165648298	*	rs10198142	K	2	166504808	chr2:166504808	rs10198142	t	g	0.6769	0.0239	0.0068	0.0004451	166504808	165648298	2	165648298	2	165648298	*	K	0.758621	3.51471
2_165648306_T_A	rs10198146	2	165648306	T	A	0.0064	1.006	0.989	1.024	0.3143	5	rs10198146	0.4597	2	165648306	A	T	0.3143	1.006	0.989	1.024	0.0064	0.0087	85934	401577	2	165648306	2	165648306	*	rs10198146	W	2	166504816	chr2:166504816	rs10198146	a	t	0.3231	-0.0239	0.0068	0.0004451	166504816	165648306	2	165648306	2	165648306	*	W	0.735632	-3.51471
2_165649456_A_T	rs10165242	2	165649456	A	T	0.0065	1.00604	0.98912	1.02354	0.3202	6	rs10165242	0.4534	2	165649456	A	T	0.6798	0.994	0.977	1.011	-0.0065	0.0087	85934	401577	2	165649456	2	165649456	*	rs10165242	H	2	166505966	chr2:166505966	rs10165242	a	t	0.6724	0.0237	0.0068	0.0004969	166505966	165649456	2	165649456	2	165649456	*	H	0.747126	3.48529
2_165651823_T_C	rs6728294	2	165651823	T	C	0.0066	1.00705	0.98912	1.02354	0.3151	11	rs6728294	0.4507	2	165651823	T	C	0.6849	0.993	0.977	1.011	-0.0066	0.0087	85934	401577	2	165651823	2	165651823	*	rs6728294	Y	2	166508333	chr2:166508333	rs6728294	t	c	0.6761	0.024	0.0068	0.0004211	166508333	165651823	2	165651823	2	165651823	*	Y	0.758621	3.52941
2_165651884_A_G	rs6741605	2	165651884	A	G	0.0065	1.00604	0.98912	1.02354	0.3201	11	rs6741605	0.454	2	165651884	A	G	0.6799	0.994	0.977	1.011	-0.0065	0.0087	85934	401577	2	165651884	2	165651884	*	rs6741605	V	2	166508394	chr2:166508394	rs6741605	a	g	0.6724	0.0238	0.0068	0.0004704	166508394	165651884	2	165651884	2	165651884	*	V	0.747126	3.5
2_165653317_T_C	rs10167479	2	165653317	T	C	0.0068	1.00705	0.990099	1.02459	0.3141	11	rs10167479	0.4368	2	165653317	T	C	0.6859	0.993	0.976	1.01	-0.0068	0.0087	85934	401577	2	165653317	2	165653317	*	rs10167479	Y	2	166509827	chr2:166509827	rs10167479	t	c	0.6766	0.0246	0.0068	0.0003008	166509827	165653317	2	165653317	2	165653317	*	Y	0.781609	3.61765
2_165653331_T_C	rs10167482	2	165653331	T	C	0.0065	1.00604	0.98912	1.02354	0.3148	11	rs10167482	0.4545	2	165653331	T	C	0.6852	0.994	0.977	1.011	-0.0065	0.0087	85934	401577	2	165653331	2	165653331	*	rs10167482	Y	2	166509841	chr2:166509841	rs10167482	t	c	0.6766	0.0241	0.0068	0.0003984	166509841	165653331	2	165653331	2	165653331	*	Y	0.747126	3.54412
2_165654475_G_A	rs35141223	2	165654475	G	A	0.0071	1.007	0.99	1.024	0.3144	10	rs35141223	0.416	2	165654475	A	G	0.3144	1.007	0.99	1.024	0.0071	0.0087	85934	401577	2	165654475	2	165654475	*	rs35141223	R	2	166510985	chr2:166510985	rs35141223	a	g	0.3238	-0.0242	0.0068	0.0003767	166510985	165654475	2	165654475	2	165654475	*	R	0.816092	-3.55882
2_165655494_G_A	rs6432839	2	165655494	G	A	0.0068	1.007	0.99	1.024	0.3205	10	rs6432839	0.4339	2	165655494	A	G	0.3205	1.007	0.99	1.024	0.0068	0.0087	85934	401577	2	165655494	2	165655494	*	rs6432839	R	2	166512004	chr2:166512004	rs6432839	a	g	0.3278	-0.0246	0.0068	0.0003008	166512004	165655494	2	165655494	2	165655494	*	R	0.781609	-3.61765
2_165656864_A_G	rs2054026	2	165656864	A	G	0.0069	1.00705	0.990099	1.02459	0.3148	11	rs2054026	0.4252	2	165656864	A	G	0.6852	0.993	0.976	1.01	-0.0069	0.0087	85934	401577	2	165656864	2	165656864	*	rs2054026	R	2	166513374	chr2:166513374	rs2054026	a	g	0.6758	0.0243	0.0068	0.0003562	166513374	165656864	2	165656864	2	165656864	*	R	0.793103	3.57353
2_165664278_A_C	rs12692773	2	165664278	A	C	0.0066	1.00705	0.98912	1.02354	0.3155	11	rs12692773	0.4454	2	165664278	A	C	0.6845	0.993	0.977	1.011	-0.0066	0.0087	85934	401577	2	165664278	2	165664278	*	rs12692773	M	2	166520788	chr2:166520788	rs12692773	a	c	0.6738	0.0237	0.0068	0.0004969	166520788	165664278	2	165664278	2	165664278	*	M	0.758621	3.48529
2_165664750_G_T	rs10497266	2	165664750	G	T	0.0069	1.007	0.99	1.024	0.311	10	rs10497266	0.4293	2	165664750	T	G	0.311	1.007	0.99	1.024	0.0069	0.0088	85934	401577	2	165664750	2	165664750	*	rs10497266	D	2	166521260	chr2:166521260	rs10497266	t	g	0.3222	-0.0248	0.0069	0.0003322	166521260	165664750	2	165664750	2	165664750	*	D	0.784091	-3.5942
2_165667259_C_T	rs35200437	2	165667259	C	T	0.007	1.007	0.99	1.025	0.3108	10	rs35200437	0.4223	2	165667259	T	C	0.3108	1.007	0.99	1.025	0.007	0.0088	85934	401577	2	165667259	2	165667259	*	rs35200437	Y	2	166523769	chr2:166523769	rs35200437	t	c	0.3221	-0.0242	0.0068	0.0003767	166523769	165667259	2	165667259	2	165667259	*	Y	0.795455	-3.55882
2_165669637_G_A	rs10930175	2	165669637	G	A	0.0073	1.007	0.99	1.025	0.3105	10	rs10930175	0.4023	2	165669637	A	G	0.3105	1.007	0.99	1.025	0.0073	0.0088	85934	401577	2	165669637	2	165669637	*	rs10930175	R	2	166526147	chr2:166526147	rs10930175	a	g	0.3219	-0.0241	0.0068	0.0003984	166526147	165669637	2	165669637	2	165669637	*	R	0.829545	-3.54412
2_165669740_A_G	rs12692774	2	165669740	A	G	0.0073	1.00705	0.990099	1.02459	0.3107	11	rs12692774	0.4049	2	165669740	A	G	0.6893	0.993	0.976	1.01	-0.0073	0.0088	85934	401577	2	165669740	2	165669740	*	rs12692774	R	2	166526250	chr2:166526250	rs12692774	a	g	0.6779	0.0247	0.0068	0.0002842	166526250	165669740	2	165669740	2	165669740	*	R	0.829545	3.63235
2_165677305_G_A	rs10182272	2	165677305	G	A	0.0066	1.007	0.989	1.024	0.3052	10	rs10182272	0.459	2	165677305	A	G	0.3052	1.007	0.989	1.024	0.0066	0.0088	85934	401577	2	165677305	2	165677305	*	rs10182272	R	2	166533815	chr2:166533815	rs10182272	a	g	0.3168	-0.0242	0.0069	0.0004618	166533815	165677305	2	165677305	2	165677305	*	R	0.75	-3.50725
2_165679408_C_T	rs777346	2	165679408	C	T	-0.0049	0.995	0.979	1.011	0.4906	10	rs777346	0.5491	2	165679408	T	C	0.4906	0.995	0.979	1.011	-0.0049	0.0081	85934	401577	2	165679408	2	165679408	*	rs777346	Y	2	166535918	chr2:166535918	rs777346	t	c	0.5039	-0.0304	0.0064	1.938e-06	166535918	165679408	2	165679408	2	165679408	*	Y	-0.604938	-4.75
2_165682532_A_G	rs2194754	2	165682532	A	G	-0.0041	0.996016	0.980392	1.01215	0.4981	11	rs2194754	0.6135	2	165682532	A	G	0.5019	1.004	0.988	1.02	0.0041	0.0081	85934	401577	2	165682532	2	165682532	*	rs2194754	R	2	166539042	chr2:166539042	rs2194754	a	g	0.4899	0.0304	0.0064	1.938e-06	166539042	165682532	2	165682532	2	165682532	*	R	-0.506173	4.75
2_165694984_C_T	rs35745544	2	165694984	C	T	-0.0029	0.997	0.981	1.013	0.4829	10	rs35745544	0.7215	2	165694984	T	C	0.4829	0.997	0.981	1.013	-0.0029	0.0081	85934	401577	2	165694984	2	165694984	*	rs35745544	Y	2	166551494	chr2:166551494	rs35745544	t	c	0.494	-0.0301	0.0064	2.443e-06	166551494	165694984	2	165694984	2	165694984	*	Y	-0.358025	-4.70312
2_165695242_C_T	rs2113843	2	165695242	C	T	-0.004	0.996	0.98	1.012	0.4774	10	rs2113843	0.6187	2	165695242	T	C	0.4774	0.996	0.98	1.012	-0.004	0.0081	85934	401577	2	165695242	2	165695242	*	rs2113843	Y	2	166551752	chr2:166551752	rs2113843	t	c	0.49	-0.0302	0.0064	2.262e-06	166551752	165695242	2	165695242	2	165695242	*	Y	-0.493827	-4.71875
2_165697527_G_A	rs777355	2	165697527	G	A	-0.0038	0.996	0.981	1.012	0.4839	10	rs777355	0.6361	2	165697527	A	G	0.4839	0.996	0.981	1.012	-0.0038	0.0081	85934	401577	2	165697527	2	165697527	*	rs777355	R	2	166554037	chr2:166554037	rs777355	a	g	0.4943	-0.0301	0.0064	2.443e-06	166554037	165697527	2	165697527	2	165697527	*	R	-0.469136	-4.70312
2_165699162_C_A	rs777358	2	165699162	C	A	-0.0037	0.996	0.981	1.012	0.484	10	rs777358	0.646	2	165699162	A	C	0.484	0.996	0.981	1.012	-0.0037	0.0081	85934	401577	2	165699162	2	165699162	*	rs777358	M	2	166555672	chr2:166555672	rs777358	a	c	0.4944	-0.0301	0.0064	2.443e-06	166555672	165699162	2	165699162	2	165699162	*	M	-0.45679	-4.70312
2_165699378_C_T	rs777359	2	165699378	C	T	-0.0043	0.996	0.98	1.012	0.4833	10	rs777359	0.594	2	165699378	T	C	0.4833	0.996	0.98	1.012	-0.0043	0.0081	85934	401577	2	165699378	2	165699378	*	rs777359	H	2	166555888	chr2:166555888	rs777359	t	c	0.4941	-0.0302	0.0064	2.262e-06	166555888	165699378	2	165699378	2	165699378	*	H	-0.530864	-4.71875
2_165699434_T_A	rs777360	2	165699434	T	A	-0.0046	0.995	0.98	1.011	0.4831	5	rs777360	0.57	2	165699434	A	T	0.4831	0.995	0.98	1.011	-0.0046	0.0081	85934	401577	2	165699434	2	165699434	*	rs777360	W	2	166555944	chr2:166555944	rs777360	a	t	0.4941	-0.0302	0.0064	2.262e-06	166555944	165699434	2	165699434	2	165699434	*	W	-0.567901	-4.71875
2_165701000_A_G	rs1863196	2	165701000	A	G	-0.005	0.995025	0.979432	1.01112	0.4804	11	rs1863196	0.5404	2	165701000	A	G	0.5196	1.005	0.989	1.021	0.005	0.0081	85934	401577	2	165701000	2	165701000	*	rs1863196	R	2	166557510	chr2:166557510	rs1863196	a	g	0.5068	0.0288	0.0064	6.505e-06	166557510	165701000	2	165701000	2	165701000	*	R	-0.617284	4.5
2_165703536_T_C	rs13009598	2	165703536	T	C	-0.0057	0.994036	0.978474	1.0101	0.4798	11	rs13009598	0.4809	2	165703536	T	C	0.5202	1.006	0.99	1.022	0.0057	0.0081	85934	401577	2	165703536	2	165703536	*	rs13009598	Y	2	166560046	chr2:166560046	rs13009598	t	c	0.5054	0.0278	0.0064	1.345e-05	166560046	165703536	2	165703536	2	165703536	*	Y	-0.703704	4.34375
2_165704922_C_T	rs11677550	2	165704922	C	T	-0.0058	0.994	0.979	1.01	0.4801	10	rs11677550	0.4731	2	165704922	T	C	0.4801	0.994	0.979	1.01	-0.0058	0.0081	85934	401577	2	165704922	2	165704922	*	rs11677550	Y	2	166561432	chr2:166561432	rs11677550	t	c	0.4949	-0.0277	0.0064	1.444e-05	166561432	165704922	2	165704922	2	165704922	*	Y	-0.716049	-4.32812
2_165705435_C_T	rs13009603	2	165705435	C	T	-0.0061	0.994	0.978	1.01	0.4837	10	rs13009603	0.4529	2	165705435	T	C	0.4837	0.994	0.978	1.01	-0.0061	0.0081	85934	401577	2	165705435	2	165705435	*	rs13009603	Y	2	166561945	chr2:166561945	rs13009603	t	c	0.4975	-0.0272	0.0064	2.056e-05	166561945	165705435	2	165705435	2	165705435	*	Y	-0.753086	-4.25
2_165705937_A_T	rs777362	2	165705937	A	T	-0.0054	0.995025	0.978474	1.0101	0.4903	6	rs777362	0.5065	2	165705937	A	T	0.5097	1.005	0.99	1.022	0.0054	0.0081	85934	401577	2	165705937	2	165705937	*	rs777362	W	2	166562447	chr2:166562447	rs777362	a	t	0.4987	0.0276	0.0064	1.551e-05	166562447	165705937	2	165705937	2	165705937	*	W	-0.666667	4.3125
2_165707602_A_C	rs12622707	2	165707602	A	C	0.0058	1.00604	0.990099	1.02145	0.5066	11	rs12622707	0.4761	2	165707602	A	C	0.4934	0.994	0.979	1.01	-0.0058	0.0081	85934	401577	2	165707602	2	165707602	*	rs12622707	M	2	166564112	chr2:166564112	rs12622707	a	c	0.5014	-0.0276	0.0064	1.551e-05	166564112	165707602	2	165707602	2	165707602	*	M	0.716049	-4.3125
2_165707789_A_G	rs13426965	2	165707789	A	G	-0.0052	0.995025	0.979432	1.01112	0.4928	11	rs13426965	0.5186	2	165707789	A	G	0.5072	1.005	0.989	1.021	0.0052	0.0081	85934	401577	2	165707789	2	165707789	*	rs13426965	R	2	166564299	chr2:166564299	rs13426965	a	g	0.4911	0.0267	0.0064	2.909e-05	166564299	165707789	2	165707789	2	165707789	*	R	-0.641975	4.17188
2_165709495_A_T	rs34095745	2	165709495	A	T	0.0057	1.00604	0.990099	1.02145	0.5063	6	rs34095745	0.4809	2	165709495	A	T	0.4937	0.994	0.979	1.01	-0.0057	0.0081	85934	401577	2	165709495	2	165709495	*	rs34095745	W	2	166566005	chr2:166566005	rs34095745	a	t	0.5013	-0.0276	0.0064	1.551e-05	166566005	165709495	2	165709495	2	165709495	*	W	0.703704	-4.3125
2_165711513_C_T	rs28812000	2	165711513	C	T	-0.0062	0.994	0.978	1.01	0.4835	10	rs28812000	0.4472	2	165711513	T	C	0.4835	0.994	0.978	1.01	-0.0062	0.0081	85934	401577	2	165711513	2	165711513	*	rs28812000	Y	2	166568023	chr2:166568023	rs28812000	t	c	0.4976	-0.027	0.0064	2.364e-05	166568023	165711513	2	165711513	2	165711513	*	Y	-0.765432	-4.21875
2_165714793_G_A	rs10188462	2	165714793	G	A	0.0062	1.006	0.99	1.022	0.5047	10	rs10188462	0.4457	2	165714793	A	G	0.5047	1.006	0.99	1.022	0.0062	0.0081	85934	401577	2	165714793	2	165714793	*	rs10188462	R	2	166571303	chr2:166571303	rs10188462	a	g	0.497	0.027	0.0064	2.364e-05	166571303	165714793	2	165714793	2	165714793	*	R	0.765432	4.21875
2_165715436_G_A	rs75720737	2	165715436	G	A	0.0062	1.006	0.99	1.022	0.5044	10	rs75720737	0.4485	2	165715436	A	G	0.5044	1.006	0.99	1.022	0.0062	0.0081	85934	401577	2	165715436	2	165715436	*	rs75720737	R	2	166571946	chr2:166571946	rs75720737	a	g	0.4971	0.0271	0.0064	2.205e-05	166571946	165715436	2	165715436	2	165715436	*	R	0.765432	4.23438
2_165716396_A_C	rs10170839	2	165716396	A	C	-0.0066	0.993049	0.977517	1.00908	0.4849	11	rs10170839	0.4191	2	165716396	A	C	0.5151	1.007	0.991	1.023	0.0066	0.0081	85934	401577	2	165716396	2	165716396	*	rs10170839	M	2	166572906	chr2:166572906	rs10170839	a	c	0.5013	0.0268	0.0064	2.715e-05	166572906	165716396	2	165716396	2	165716396	*	M	-0.814815	4.1875
2_165717266_C_T	rs35969972	2	165717266	C	T	0.0064	1.006	0.991	1.023	0.5082	10	rs35969972	0.4302	2	165717266	T	C	0.5082	1.006	0.991	1.023	0.0064	0.0081	85934	401577	2	165717266	2	165717266	*	rs35969972	Y	2	166573776	chr2:166573776	rs35969972	t	c	0.5	0.0275	0.0064	1.664e-05	166573776	165717266	2	165717266	2	165717266	*	Y	0.790123	4.29688
2_165717573_C_T	rs28549203	2	165717573	C	T	0.0074	1.007	0.99	1.025	0.2944	10	rs28549203	0.4097	2	165717573	T	C	0.2944	1.007	0.99	1.025	0.0074	0.0089	85934	401577	2	165717573	2	165717573	*	rs28549203	Y	2	166574083	chr2:166574083	rs28549203	t	c	0.3096	-0.0256	0.0069	0.0002117	166574083	165717573	2	165717573	2	165717573	*	Y	0.831461	-3.71014
2_165717690_A_G	rs10930177	2	165717690	A	G	0.0064	1.00604	0.990099	1.02249	0.5083	11	rs10930177	0.4298	2	165717690	A	G	0.4917	0.994	0.978	1.01	-0.0064	0.0081	85934	401577	2	165717690	2	165717690	*	rs10930177	R	2	166574200	chr2:166574200	rs10930177	a	g	0.5	-0.0275	0.0064	1.664e-05	166574200	165717690	2	165717690	2	165717690	*	R	0.790123	-4.29688
2_165718973_C_T	rs12185719	2	165718973	C	T	-0.0068	0.993	0.978	1.009	0.4811	10	rs12185719	0.3994	2	165718973	T	C	0.4811	0.993	0.978	1.009	-0.0068	0.0081	85934	401577	2	165718973	2	165718973	*	rs12185719	Y	2	166575483	chr2:166575483	rs12185719	t	c	0.496	-0.0268	0.0064	2.715e-05	166575483	165718973	2	165718973	2	165718973	*	Y	-0.839506	-4.1875
2_165719876_C_G	rs10204976	2	165719876	C	G	0.0059	1.00604	0.990099	1.02249	0.5081	6	rs10204976	0.4664	2	165719876	C	G	0.4919	0.994	0.978	1.01	-0.0059	0.0081	85934	401577	2	165719876	2	165719876	*	rs10204976	S	2	166576386	chr2:166576386	rs10204976	c	g	0.5	-0.0273	0.0064	1.916e-05	166576386	165719876	2	165719876	2	165719876	*	S	0.728395	-4.26562
2_165720446_C_T	rs12185748	2	165720446	C	T	-0.0068	0.993	0.978	1.009	0.481	10	rs12185748	0.4006	2	165720446	T	C	0.481	0.993	0.978	1.009	-0.0068	0.0081	85934	401577	2	165720446	2	165720446	*	rs12185748	Y	2	166576956	chr2:166576956	rs12185748	t	c	0.4961	-0.0268	0.0064	2.715e-05	166576956	165720446	2	165720446	2	165720446	*	Y	-0.839506	-4.1875
2_165720979_A_G	rs7586085	2	165720979	A	G	-0.0067	0.993049	0.977517	1.00908	0.4808	11	rs7586085	0.4064	2	165720979	A	G	0.5192	1.007	0.991	1.023	0.0067	0.0081	85934	401577	2	165720979	2	165720979	*	rs7586085	R	2	166577489	chr2:166577489	rs7586085	a	g	0.5039	0.0269	0.0064	2.534e-05	166577489	165720979	2	165720979	2	165720979	*	R	-0.82716	4.20312
2_165721364_C_A	rs10211006	2	165721364	C	A	-0.0066	0.993	0.978	1.009	0.481	10	rs10211006	0.4153	2	165721364	A	C	0.481	0.993	0.978	1.009	-0.0066	0.0081	85934	401577	2	165721364	2	165721364	*	rs10211006	M	2	166577874	chr2:166577874	rs10211006	a	c	0.496	-0.027	0.0064	2.364e-05	166577874	165721364	2	165721364	2	165721364	*	M	-0.814815	-4.21875
2_165721604_T_G	rs6726821	2	165721604	T	G	-0.0066	0.993049	0.977517	1.00908	0.4816	11	rs6726821	0.4154	2	165721604	T	G	0.5184	1.007	0.991	1.023	0.0066	0.0081	85934	401577	2	165721604	2	165721604	*	rs6726821	K	2	166578114	chr2:166578114	rs6726821	t	g	0.5039	0.027	0.0064	2.364e-05	166578114	165721604	2	165721604	2	165721604	*	K	-0.814815	4.21875
2_165725521_T_A	rs13390528	2	165725521	T	A	-0.0064	0.994	0.978	1.01	0.4847	5	rs13390528	0.4328	2	165725521	A	T	0.4847	0.994	0.978	1.01	-0.0064	0.0081	85934	401577	2	165725521	2	165725521	*	rs13390528	W	2	166582031	chr2:166582031	rs13390528	a	t	0.4989	-0.0266	0.0064	3.116e-05	166582031	165725521	2	165725521	2	165725521	*	W	-0.790123	-4.15625
2_165726631_C_T	rs6710388	2	165726631	C	T	-0.0069	0.993	0.977	1.009	0.4806	10	rs6710388	0.3961	2	165726631	T	C	0.4806	0.993	0.977	1.009	-0.0069	0.0081	85934	401577	2	165726631	2	165726631	*	rs6710388	Y	2	166583141	chr2:166583141	rs6710388	t	c	0.493	-0.0314	0.0066	1.933e-06	166583141	165726631	2	165726631	2	165726631	*	Y	-0.851852	-4.75758
2_165726734_C_T	rs6710518	2	165726734	C	T	-0.0069	0.993	0.977	1.009	0.4821	10	rs6710518	0.3904	2	165726734	T	C	0.4821	0.993	0.977	1.009	-0.0069	0.0081	85934	401577	2	165726734	2	165726734	*	rs6710518	Y	2	166583244	chr2:166583244	rs6710518	t	c	0.4957	-0.0276	0.0064	1.551e-05	166583244	165726734	2	165726734	2	165726734	*	Y	-0.851852	-4.3125
2_165729056_G_A	rs6719426	2	165729056	G	A	-0.0069	0.993	0.977	1.009	0.4807	10	rs6719426	0.396	2	165729056	A	G	0.4807	0.993	0.977	1.009	-0.0069	0.0081	85934	401577	2	165729056	2	165729056	*	rs6719426	R	2	166585566	chr2:166585566	rs6719426	a	g	0.4957	-0.0275	0.0064	1.664e-05	166585566	165729056	2	165729056	2	165729056	*	R	-0.851852	-4.29688
2_165738505_C_A	rs10930178	2	165738505	C	A	0.0063	1.006	0.99	1.022	0.5053	10	rs10930178	0.4404	2	165738505	A	C	0.5053	1.006	0.99	1.022	0.0063	0.0081	85934	401577	2	165738505	2	165738505	*	rs10930178	M	2	166595015	chr2:166595015	rs10930178	a	c	0.4974	0.0271	0.0064	2.205e-05	166595015	165738505	2	165738505	2	165738505	*	M	0.777778	4.23438
2_165740847_C_G	rs1346003	2	165740847	C	G	-0.0064	0.994036	0.977517	1.00908	0.4846	6	rs1346003	0.427	2	165740847	C	G	0.5154	1.006	0.991	1.023	0.0064	0.0081	85934	401577	2	165740847	2	165740847	*	rs1346003	S	2	166597357	chr2:166597357	rs1346003	c	g	0.501	0.0266	0.0064	3.116e-05	166597357	165740847	2	165740847	2	165740847	*	S	-0.790123	4.15625
2_165744536_G_A	rs1346004	2	165744536	G	A	-0.0066	0.993	0.978	1.009	0.4852	10	rs1346004	0.4163	2	165744536	A	G	0.4852	0.993	0.978	1.009	-0.0066	0.0081	85934	401577	2	165744536	2	165744536	*	rs1346004	R	2	166601046	chr2:166601046	rs1346004	a	g	0.499	-0.0266	0.0064	3.116e-05	166601046	165744536	2	165744536	2	165744536	*	R	-0.814815	-4.15625
2_165746577_T_C	rs1895701	2	165746577	T	C	0.0034	1.00301	0.987167	1.01937	0.5005	11	rs1895701	0.6774	2	165746577	T	C	0.4995	0.997	0.981	1.013	-0.0034	0.0081	85934	401577	2	165746577	2	165746577	*	rs1895701	Y	2	166603087	chr2:166603087	rs1895701	t	c	0.5079	-0.0251	0.0063	6.457e-05	166603087	165746577	2	165746577	2	165746577	*	Y	0.419753	-3.98413
2_165746771_G_A	rs11680288	2	165746771	G	A	-0.0071	0.993	0.977	1.009	0.4966	10	rs11680288	0.3876	2	165746771	A	G	0.4966	0.993	0.977	1.009	-0.0071	0.0082	85934	401577	2	165746771	2	165746771	*	rs11680288	R	2	166603281	chr2:166603281	rs11680288	a	g	0.5105	-0.0258	0.0064	5.355e-05	166603281	165746771	2	165746771	2	165746771	*	R	-0.865854	-4.03125
2_165748500_A_T	rs13429321	2	165748500	A	T	-0.0007	0.999001	0.983284	1.01523	0.4862	6	rs13429321	0.9296	2	165748500	A	T	0.5138	1.001	0.985	1.017	0.0007	0.0081	85934	401577	2	165748500	2	165748500	*	rs13429321	W	2	166605010	chr2:166605010	rs13429321	a	t	0.4975	0.029	0.0064	5.61e-06	166605010	165748500	2	165748500	2	165748500	*	W	-0.0864198	4.53125
2_165749290_A_G	rs2303393	2	165749290	A	G	-0.0006	0.999001	0.983284	1.01523	0.4862	11	rs2303393	0.9391	2	165749290	A	G	0.5138	1.001	0.985	1.017	0.0006	0.0081	85934	401577	2	165749290	2	165749290	*	rs2303393	R	2	166605800	chr2:166605800	rs2303393	a	g	0.4975	0.0291	0.0064	5.208e-06	166605800	165749290	2	165749290	2	165749290	*	R	-0.0740741	4.54688
2_165749417_A_C	rs2303394	2	165749417	A	C	-0.0005	0.999001	0.983284	1.01523	0.4862	11	rs2303394	0.9487	2	165749417	A	C	0.5138	1.001	0.985	1.017	0.0005	0.0081	85934	401577	2	165749417	2	165749417	*	rs2303394	M	2	166605927	chr2:166605927	rs2303394	a	c	0.4976	0.0291	0.0064	5.208e-06	166605927	165749417	2	165749417	2	165749417	*	M	-0.0617284	4.54688
2_165750483_G_T	rs11686403	2	165750483	G	T	-0.0004	1	0.984	1.016	0.4861	10	rs11686403	0.9642	2	165750483	T	G	0.4861	1	0.984	1.016	-0.0004	0.0081	85934	401577	2	165750483	2	165750483	*	rs11686403	D	2	166606993	chr2:166606993	rs11686403	t	g	0.5023	-0.0291	0.0064	5.208e-06	166606993	165750483	2	165750483	2	165750483	*	D	-0.0493827	-4.54688
2_165751236_T_C	rs13427924	2	165751236	T	C	-0.0005	0.999001	0.983284	1.01523	0.4863	11	rs13427924	0.9517	2	165751236	T	C	0.5137	1.001	0.985	1.017	0.0005	0.0081	85934	401577	2	165751236	2	165751236	*	rs13427924	Y	2	166607746	chr2:166607746	rs13427924	t	c	0.4975	0.0292	0.0064	4.833e-06	166607746	165751236	2	165751236	2	165751236	*	Y	-0.0617284	4.5625
2_165754317_C_T	rs13406280	2	165754317	C	T	-0.0005	1	0.984	1.016	0.4825	10	rs13406280	0.9485	2	165754317	T	C	0.4825	1	0.984	1.016	-0.0005	0.0082	85934	401577	2	165754317	2	165754317	*	rs13406280	Y	2	166610827	chr2:166610827	rs13406280	t	c	0.4995	-0.0294	0.0064	4.16e-06	166610827	165754317	2	165754317	2	165754317	*	Y	-0.0609756	-4.59375
2_165754496_C_T	rs62174818	2	165754496	C	T	-0.0002	1	0.984	1.016	0.4824	10	rs62174818	0.9779	2	165754496	T	C	0.4824	1	0.984	1.016	-0.0002	0.0082	85934	401577	2	165754496	2	165754496	*	rs62174818	Y	2	166611006	chr2:166611006	rs62174818	t	c	0.4995	-0.0296	0.0064	3.578e-06	166611006	165754496	2	165754496	2	165754496	*	Y	-0.0243902	-4.625
2_165754576_C_T	rs41268661	2	165754576	C	T	-0.0003	1	0.984	1.016	0.4824	10	rs41268661	0.9705	2	165754576	T	C	0.4824	1	0.984	1.016	-0.0003	0.0082	85934	401577	2	165754576	2	165754576	*	rs41268661	Y	2	166611086	chr2:166611086	rs41268661	t	c	0.4995	-0.0296	0.0064	3.578e-06	166611086	165754576	2	165754576	2	165754576	*	Y	-0.0365854	-4.625
2_165756733_G_T	rs3791848	2	165756733	G	T	0.0002	1	0.984	1.016	0.5021	10	rs3791848	0.9762	2	165756733	T	G	0.5021	1	0.984	1.016	0.0002	0.0082	85934	401577	2	165756733	2	165756733	*	rs3791848	K	2	166613243	chr2:166613243	rs3791848	t	g	0.4935	0.0294	0.0064	4.16e-06	166613243	165756733	2	165756733	2	165756733	*	K	0.0243902	4.59375
2_165758067_T_C	rs13431319	2	165758067	T	C	0.0001	1	0.984252	1.01626	0.5062	11	rs13431319	0.9942	2	165758067	T	C	0.4938	1	0.984	1.016	-0.0001	0.0082	85934	401577	2	165758067	2	165758067	*	rs13431319	Y	2	166614577	chr2:166614577	rs13431319	t	c	0.5036	-0.0298	0.0064	3.074e-06	166614577	165758067	2	165758067	2	165758067	*	Y	0.0121951	-4.65625
2_165758269_G_A	rs3762552	2	165758269	G	A	-0.0005	1	0.984	1.016	0.4859	10	rs3762552	0.9503	2	165758269	A	G	0.4859	1	0.984	1.016	-0.0005	0.0082	85934	401577	2	165758269	2	165758269	*	rs3762552	R	2	166614779	chr2:166614779	rs3762552	a	g	0.5024	-0.0287	0.0064	7.003e-06	166614779	165758269	2	165758269	2	165758269	*	R	-0.0609756	-4.48438
2_165759045_C_T	rs4667835	2	165759045	C	T	0.0005	1.001	0.985	1.017	0.5066	10	rs4667835	0.9553	2	165759045	T	C	0.5066	1.001	0.985	1.017	0.0005	0.0082	85934	401577	2	165759045	2	165759045	*	rs4667835	Y	2	166615555	chr2:166615555	rs4667835	t	c	0.4965	0.0295	0.0064	3.858e-06	166615555	165759045	2	165759045	2	165759045	*	Y	0.0609756	4.60937
2_165760157_A_G	rs62174820	2	165760157	A	G	-0.0004	1	0.983284	1.01626	0.4859	11	rs62174820	0.9594	2	165760157	A	G	0.5141	1	0.984	1.017	0.0004	0.0082	85934	401577	2	165760157	2	165760157	*	rs62174820	R	2	166616667	chr2:166616667	rs62174820	a	g	0.498	0.0285	0.0064	8.109e-06	166616667	165760157	2	165760157	2	165760157	*	R	-0.0487805	4.45312
2_165761147_A_G	rs1968293	2	165761147	A	G	-0.0004	1	0.983284	1.01626	0.4822	11	rs1968293	0.9561	2	165761147	A	G	0.5178	1	0.984	1.017	0.0004	0.0082	85934	401577	2	165761147	2	165761147	*	rs1968293	R	2	166617657	chr2:166617657	rs1968293	a	g	0.5042	0.0324	0.0066	9.021e-07	166617657	165761147	2	165761147	2	165761147	*	R	-0.0487805	4.90909
2_165761752_C_T	rs1968294	2	165761752	C	T	-0.0003	1	0.984	1.016	0.4882	10	rs1968294	0.9716	2	165761752	T	C	0.4882	1	0.984	1.016	-0.0003	0.0082	85934	401577	2	165761752	2	165761752	*	rs1968294	Y	2	166618262	chr2:166618262	rs1968294	t	c	0.5032	-0.0297	0.0064	3.316e-06	166618262	165761752	2	165761752	2	165761752	*	Y	-0.0365854	-4.64062
2_165762314_G_A	rs34100816	2	165762314	G	A	0.0102	1.01	0.993	1.028	0.3339	10	rs34100816	0.2406	2	165762314	A	G	0.3339	1.01	0.993	1.028	0.0102	0.0087	85934	401577	2	165762314	2	165762314	*	rs34100816	R	2	166618824	chr2:166618824	rs34100816	a	g	0.3552	-0.0252	0.0067	0.0001695	166618824	165762314	2	165762314	2	165762314	*	R	1.17241	-3.76119
2_165764126_C_G	rs13422985	2	165764126	C	G	-0.0003	1	0.983284	1.01626	0.4859	6	rs13422985	0.9688	2	165764126	C	G	0.5141	1	0.984	1.017	0.0003	0.0082	85934	401577	2	165764126	2	165764126	*	rs13422985	S	2	166620636	chr2:166620636	rs13422985	c	g	0.4977	0.0287	0.0064	7.003e-06	166620636	165764126	2	165764126	2	165764126	*	S	-0.0365854	4.48438
2_165765599_C_T	rs2113841	2	165765599	C	T	-0.0006	0.999	0.983	1.016	0.4692	10	rs2113841	0.9441	2	165765599	T	C	0.4692	0.999	0.983	1.016	-0.0006	0.0082	85934	401577	2	165765599	2	165765599	*	rs2113841	Y	2	166622109	chr2:166622109	rs2113841	t	c	0.4881	-0.0305	0.0064	1.793e-06	166622109	165765599	2	165765599	2	165765599	*	Y	-0.0731707	-4.76562
2_165766088_C_G	rs13430211	2	165766088	C	G	-0.0004	1	0.983284	1.01626	0.4823	6	rs13430211	0.9632	2	165766088	C	G	0.5177	1	0.984	1.017	0.0004	0.0082	85934	401577	2	165766088	2	165766088	*	rs13430211	S	2	166622598	chr2:166622598	rs13430211	c	g	0.5004	0.0294	0.0064	4.16e-06	166622598	165766088	2	165766088	2	165766088	*	S	-0.0487805	4.59375
2_165785541_G_T	rs12692778	2	165785541	G	T	0.007	1.007	0.991	1.024	0.3937	10	rs12692778	0.3982	2	165785541	T	G	0.3937	1.007	0.991	1.024	0.007	0.0083	85934	401577	2	165785541	2	165785541	*	rs12692778	B	2	166642051	chr2:166642051	rs12692778	t	g	0.3798	0.023	0.0066	0.0004888	166642051	165785541	2	165785541	2	165785541	*	B	0.843373	3.48485
2_165787004_T_G	rs12185736	2	165787004	T	G	0.0067	1.00705	0.990099	1.02354	0.3942	11	rs12185736	0.4205	2	165787004	T	G	0.6058	0.993	0.977	1.01	-0.0067	0.0083	85934	401577	2	165787004	2	165787004	*	rs12185736	K	2	166643514	chr2:166643514	rs12185736	t	g	0.6209	-0.0233	0.0066	0.0004119	166643514	165787004	2	165787004	2	165787004	*	K	0.807229	-3.5303
2_165792161_G_A	rs4340537	2	165792161	G	A	0.0072	1.007	0.991	1.024	0.3937	10	rs4340537	0.3835	2	165792161	A	G	0.3937	1.007	0.991	1.024	0.0072	0.0083	85934	401577	2	165792161	2	165792161	*	rs4340537	R	2	166648671	chr2:166648671	rs4340537	a	g	0.3779	0.023	0.0066	0.0004888	166648671	165792161	2	165792161	2	165792161	*	R	0.86747	3.48485
2_170001769_C_T	rs148671898	2	170001769	C	T	0.1562	1.169	0.966	1.415	0.0022	10	rs148671898	0.1088	2	170001769	T	C	0.0022	1.169	0.966	1.415	0.1562	0.0974	83196	386481	2	170001769	2	170001769	*	rs148671898	Y	2	170858279	chr2:170858279	rs148671898	t	c	0.0018	0.3505	0.0909	0.0001149	170858279	170001769	2	170001769	2	170001769	*	Y	1.6037	3.85589
2_170772553_C_G	rs12472667	2	170772553	C	G	-0.0062	0.994036	0.977517	1.0101	0.3672	6	rs12472667	0.4603	2	170772553	C	G	0.6328	1.006	0.99	1.023	0.0062	0.0085	85934	401577	2	170772553	2	170772553	*	rs12472667	S	2	171629063	chr2:171629063	rs12472667	c	g	0.6368	-0.0254	0.0068	0.0001898	171629063	170772553	2	170772553	2	170772553	*	S	-0.729412	-3.73529
2_170774630_C_A	rs6751667	2	170774630	C	A	0.0068	1.007	0.99	1.024	0.6233	10	rs6751667	0.4224	2	170774630	A	C	0.6233	1.007	0.99	1.024	0.0068	0.0085	85934	401577	2	170774630	2	170774630	*	rs6751667	M	2	171631140	chr2:171631140	rs6751667	a	c	0.6355	-0.0238	0.0066	0.0003084	171631140	170774630	2	170774630	2	170774630	*	M	0.8	-3.60606
2_170774715_A_G	rs4668313	2	170774715	A	G	0.0068	1.00705	0.990099	1.02354	0.6232	11	rs4668313	0.4241	2	170774715	A	G	0.3768	0.993	0.977	1.01	-0.0068	0.0085	85934	401577	2	170774715	2	170774715	*	rs4668313	R	2	171631225	chr2:171631225	rs4668313	a	g	0.364	0.0237	0.0066	0.000327	171631225	170774715	2	170774715	2	170774715	*	R	0.8	3.59091
2_170774748_G_T	rs4668314	2	170774748	G	T	0.0051	1.005	0.989	1.022	0.607	10	rs4668314	0.5469	2	170774748	T	G	0.607	1.005	0.989	1.022	0.0051	0.0084	85934	401577	2	170774748	2	170774748	*	rs4668314	K	2	171631258	chr2:171631258	rs4668314	t	g	0.6191	-0.024	0.0066	0.0002743	171631258	170774748	2	170774748	2	170774748	*	K	0.607143	-3.63636
2_170775715_C_T	rs17694506	2	170775715	C	T	0.0057	1.006	0.989	1.022	0.6077	10	rs17694506	0.4964	2	170775715	T	C	0.6077	1.006	0.989	1.022	0.0057	0.0084	85934	401577	2	170775715	2	170775715	*	rs17694506	Y	2	171632225	chr2:171632225	rs17694506	t	c	0.619	-0.0243	0.0066	0.0002297	171632225	170775715	2	170775715	2	170775715	*	Y	0.678571	-3.68182
2_170778658_G_A	rs1420377	2	170778658	G	A	0.0066	1.007	0.99	1.024	0.6232	10	rs1420377	0.4378	2	170778658	A	G	0.6232	1.007	0.99	1.024	0.0066	0.0085	85934	401577	2	170778658	2	170778658	*	rs1420377	R	2	171635168	chr2:171635168	rs1420377	a	g	0.6361	-0.0238	0.0066	0.0003084	171635168	170778658	2	170778658	2	170778658	*	R	0.776471	-3.60606
2_170783112_T_A	rs6433249	2	170783112	T	A	0.0064	1.006	0.99	1.023	0.6233	5	rs6433249	0.448	2	170783112	A	T	0.6233	1.006	0.99	1.023	0.0064	0.0085	85934	401577	2	170783112	2	170783112	*	rs6433249	W	2	171639622	chr2:171639622	rs6433249	a	t	0.6359	-0.0233	0.0066	0.0004119	171639622	170783112	2	170783112	2	170783112	*	W	0.752941	-3.5303
2_170784343_A_C	rs4668317	2	170784343	A	C	0.0061	1.00604	0.98912	1.02354	0.6226	11	rs4668317	0.4683	2	170784343	A	C	0.3774	0.994	0.977	1.011	-0.0061	0.0085	85934	401577	2	170784343	2	170784343	*	rs4668317	M	2	171640853	chr2:171640853	rs4668317	a	c	0.3649	0.0234	0.0066	0.000389	171640853	170784343	2	170784343	2	170784343	*	M	0.717647	3.54545
2_170784432_T_C	rs1362487	2	170784432	T	C	0.0061	1.00604	0.98912	1.02354	0.6234	11	rs1362487	0.4688	2	170784432	T	C	0.3766	0.994	0.977	1.011	-0.0061	0.0085	85934	401577	2	170784432	2	170784432	*	rs1362487	Y	2	171640942	chr2:171640942	rs1362487	t	c	0.3648	0.0233	0.0066	0.0004119	171640942	170784432	2	170784432	2	170784432	*	Y	0.717647	3.5303
2_170801872_T_C	rs13014069	2	170801872	T	C	-0.0056	0.994036	0.977517	1.01112	0.3706	11	rs13014069	0.5065	2	170801872	T	C	0.6294	1.006	0.989	1.023	0.0056	0.0085	85934	401577	2	170801872	2	170801872	*	rs13014069	Y	2	171658382	chr2:171658382	rs13014069	t	c	0.6329	-0.0231	0.0066	0.0004618	171658382	170801872	2	170801872	2	170801872	*	Y	-0.658824	-3.5
2_170816270_A_C	rs3749035	2	170816270	A	C	-0.0097	0.990099	0.974659	1.00705	0.4313	11	rs3749035	0.2381	2	170816270	A	C	0.5687	1.01	0.993	1.026	0.0097	0.0083	85934	401577	2	170816270	2	170816270	*	rs3749035	M	2	171672780	chr2:171672780	rs3749035	a	c	0.5714	-0.0255	0.0065	8.559e-05	171672780	170816270	2	170816270	2	170816270	*	M	-1.16867	-3.92308
2_170820713_C_A	rs3791874	2	170820713	C	A	-0.0036	0.996	0.98	1.013	0.4215	10	rs3791874	0.6612	2	170820713	A	C	0.4215	0.996	0.98	1.013	-0.0036	0.0083	85934	401577	2	170820713	2	170820713	*	rs3791874	M	2	171677223	chr2:171677223	rs3791874	a	c	0.4196	0.0227	0.0065	0.0004708	171677223	170820713	2	170820713	2	170820713	*	M	-0.433735	3.49231
2_170822115_T_C	rs769404	2	170822115	T	C	-0.0045	0.995025	0.979432	1.01215	0.4219	11	rs769404	0.584	2	170822115	T	C	0.5781	1.005	0.988	1.021	0.0045	0.0083	85934	401577	2	170822115	2	170822115	*	rs769404	Y	2	171678625	chr2:171678625	rs769404	t	c	0.5806	-0.0226	0.0065	0.0004987	171678625	170822115	2	170822115	2	170822115	*	Y	-0.542169	-3.47692
2_170825473_A_G	rs1420385	2	170825473	A	G	-0.0059	0.994036	0.978474	1.0101	0.4668	11	rs1420385	0.4679	2	170825473	A	G	0.5332	1.006	0.99	1.022	0.0059	0.0082	85934	401577	2	170825473	2	170825473	*	rs1420385	R	2	171681983	chr2:171681983	rs1420385	a	g	0.5385	-0.0277	0.0066	2.677e-05	171681983	170825473	2	170825473	2	170825473	*	R	-0.719512	-4.19697
2_170878212_G_A	rs12996521	2	170878212	G	A	0.0196	1.02	1	1.04	0.7763	10	rs12996521	0.04695	2	170878212	A	G	0.7763	1.02	1	1.04	0.0196	0.0099	85934	401577	2	170878212	2	170878212	*	rs12996521	R	2	171734722	chr2:171734722	rs12996521	a	g	0.7813	-0.0284	0.0077	0.0002469	171734722	170878212	2	170878212	2	170878212	*	R	1.9798	-3.68831
2_170882725_A_G	rs6754225	2	170882725	A	G	0.0222	1.02249	1.00301	1.04275	0.774	11	rs6754225	0.02524	2	170882725	A	G	0.226	0.978	0.959	0.997	-0.0222	0.0099	85934	401577	2	170882725	2	170882725	*	rs6754225	R	2	171739235	chr2:171739235	rs6754225	a	g	0.215	0.0307	0.0081	0.0001401	171739235	170882725	2	170882725	2	170882725	*	R	2.24242	3.79012
2_171513328_C_T	rs113918278	2	171513328	C	T	0.0023	1.002	0.985	1.02	0.2809	10	rs113918278	0.7996	2	171513328	T	C	0.2809	1.002	0.985	1.02	0.0023	0.009	85934	401577	2	171513328	2	171513328	*	rs113918278	Y	2	172369838	chr2:172369838	rs113918278	t	c	0.2758	-0.0264	0.0071	0.0002089	172369838	171513328	2	171513328	2	171513328	*	Y	0.255556	-3.71831
2_171516825_T_C	rs76739758	2	171516825	T	C	0.0027	1.00301	0.985222	1.02041	0.2811	11	rs76739758	0.766	2	171516825	T	C	0.7189	0.997	0.98	1.015	-0.0027	0.009	85934	401577	2	171516825	2	171516825	*	rs76739758	Y	2	172373335	chr2:172373335	rs76739758	t	c	0.7247	0.0255	0.0071	0.0003415	172373335	171516825	2	171516825	2	171516825	*	Y	0.3	3.59155
2_171520712_G_A	rs7586174	2	171520712	G	A	0.0024	1.002	0.984	1.021	0.2648	10	rs7586174	0.7929	2	171520712	A	G	0.2648	1.002	0.984	1.021	0.0024	0.0092	85934	401577	2	171520712	2	171520712	*	rs7586174	R	2	172377222	chr2:172377222	rs7586174	a	g	0.2595	-0.0296	0.0072	4.182e-05	172377222	171520712	2	171520712	2	171520712	*	R	0.26087	-4.11111
2_171521274_T_C	rs62183550	2	171521274	T	C	0.0023	1.002	0.984252	1.02041	0.2667	11	rs62183550	0.7989	2	171521274	T	C	0.7333	0.998	0.98	1.016	-0.0023	0.0092	85934	401577	2	171521274	2	171521274	*	rs62183550	Y	2	172377784	chr2:172377784	rs62183550	t	c	0.7376	0.0306	0.0072	2.279e-05	172377784	171521274	2	171521274	2	171521274	*	Y	0.25	4.25
2_171521922_G_A	rs884408	2	171521922	G	A	0.0021	1.002	0.984	1.02	0.2649	10	rs884408	0.8165	2	171521922	A	G	0.2649	1.002	0.984	1.02	0.0021	0.0092	85934	401577	2	171521922	2	171521922	*	rs884408	R	2	172378432	chr2:172378432	rs884408	a	g	0.2599	-0.0299	0.0072	3.493e-05	172378432	171521922	2	171521922	2	171521922	*	R	0.228261	-4.15278
2_171523636_C_T	rs62181670	2	171523636	C	T	0.0014	1.001	0.984	1.019	0.27	10	rs62181670	0.8816	2	171523636	T	C	0.27	1.001	0.984	1.019	0.0014	0.0091	85934	401577	2	171523636	2	171523636	*	rs62181670	Y	2	172380146	chr2:172380146	rs62181670	t	c	0.2666	-0.0315	0.0072	1.3e-05	172380146	171523636	2	171523636	2	171523636	*	Y	0.153846	-4.375
2_171526009_A_G	rs13428567	2	171526009	A	G	-0.0014	0.999001	0.981354	1.01626	0.7261	11	rs13428567	0.8796	2	171526009	A	G	0.2739	1.001	0.984	1.019	0.0014	0.0091	85934	401577	2	171526009	2	171526009	*	rs13428567	R	2	172382519	chr2:172382519	rs13428567	a	g	0.2663	-0.0322	0.0072	8.308e-06	172382519	171526009	2	171526009	2	171526009	*	R	-0.153846	-4.47222
2_171526929_T_G	rs4467241	2	171526929	T	G	0.0019	1.002	0.984252	1.02041	0.7314	11	rs4467241	0.8336	2	171526929	T	G	0.2686	0.998	0.98	1.016	-0.0019	0.0092	85934	401577	2	171526929	2	171526929	*	rs4467241	K	2	172383439	chr2:172383439	rs4467241	t	g	0.261	-0.0331	0.0072	4.613e-06	172383439	171526929	2	171526929	2	171526929	*	K	0.206522	-4.59722
2_171529967_G_A	rs6751911	2	171529967	G	A	0.0013	1.001	0.983	1.02	0.7315	10	rs6751911	0.8859	2	171529967	A	G	0.7315	1.001	0.983	1.02	0.0013	0.0092	85934	401577	2	171529967	2	171529967	*	rs6751911	R	2	172386477	chr2:172386477	rs6751911	a	g	0.739	0.0336	0.0072	3.305e-06	172386477	171529967	2	171529967	2	171529967	*	R	0.141304	4.66667
2_171531310_A_G	rs6730441	2	171531310	A	G	0.0049	1.00503	0.987167	1.02249	0.7175	11	rs6730441	0.5875	2	171531310	A	G	0.2825	0.995	0.978	1.013	-0.0049	0.009	85934	401577	2	171531310	2	171531310	*	rs6730441	R	2	172387820	chr2:172387820	rs6730441	a	g	0.276	-0.0294	0.0071	3.638e-05	172387820	171531310	2	171531310	2	171531310	*	R	0.544444	-4.14085
2_171532294_A_G	rs6734372	2	171532294	A	G	0.0049	1.00503	0.987167	1.02249	0.7175	11	rs6734372	0.5865	2	171532294	A	G	0.2825	0.995	0.978	1.013	-0.0049	0.009	85934	401577	2	171532294	2	171532294	*	rs6734372	R	2	172388804	chr2:172388804	rs6734372	a	g	0.2762	-0.0296	0.0071	3.218e-05	172388804	171532294	2	171532294	2	171532294	*	R	0.544444	-4.16901
2_171536871_T_G	rs2356783	2	171536871	T	G	0.0032	1.00301	0.985222	1.02145	0.72	11	rs2356783	0.7212	2	171536871	T	G	0.28	0.997	0.979	1.015	-0.0032	0.009	85934	401577	2	171536871	2	171536871	*	rs2356783	K	2	172393381	chr2:172393381	rs2356783	t	g	0.2698	-0.0296	0.0072	4.182e-05	172393381	171536871	2	171536871	2	171536871	*	K	0.355556	-4.11111
2_171539856_A_G	rs6741930	2	171539856	A	G	-0.0006	0.999001	0.981354	1.01729	0.73	11	rs6741930	0.9438	2	171539856	A	G	0.27	1.001	0.983	1.019	0.0006	0.0091	85934	401577	2	171539856	2	171539856	*	rs6741930	R	2	172396366	chr2:172396366	rs6741930	a	g	0.2613	-0.0338	0.0072	2.889e-06	172396366	171539856	2	171539856	2	171539856	*	R	-0.0659341	-4.69444
2_171541167_G_A	rs12476341	2	171541167	G	A	-0.0004	1	0.982	1.018	0.7306	10	rs12476341	0.9638	2	171541167	A	G	0.7306	1	0.982	1.018	-0.0004	0.0091	85934	401577	2	171541167	2	171541167	*	rs12476341	R	2	172397677	chr2:172397677	rs12476341	a	g	0.7389	0.0332	0.0072	4.317e-06	172397677	171541167	2	171541167	2	171541167	*	R	-0.043956	4.61111
2_171541801_T_C	rs7586144	2	171541801	T	C	-0.0002	1	0.982318	1.01729	0.733	11	rs7586144	0.9801	2	171541801	T	C	0.267	1	0.983	1.018	0.0002	0.0091	85934	401577	2	171541801	2	171541801	*	rs7586144	Y	2	172398311	chr2:172398311	rs7586144	t	c	0.2604	-0.0337	0.0073	4.264e-06	172398311	171541801	2	171541801	2	171541801	*	Y	-0.021978	-4.61644
2_171550428_G_C	rs11675373	2	171550428	G	C	0.0099	1.01	0.993	1.027	0.6615	5	rs11675373	0.2468	2	171550428	C	G	0.6615	1.01	0.993	1.027	0.0099	0.0086	85934	401577	2	171550428	2	171550428	*	rs11675373	S	2	172406938	chr2:172406938	rs11675373	c	g	0.6715	0.0274	0.0068	5.672e-05	172406938	171550428	2	171550428	2	171550428	*	S	1.15116	4.02941
2_171551245_A_G	rs12999785	2	171551245	A	G	0.0091	1.00908	0.992063	1.02669	0.6626	11	rs12999785	0.2883	2	171551245	A	G	0.3374	0.991	0.974	1.008	-0.0091	0.0086	85934	401577	2	171551245	2	171551245	*	rs12999785	R	2	172407755	chr2:172407755	rs12999785	a	g	0.3285	-0.0276	0.0068	5.004e-05	172407755	171551245	2	171551245	2	171551245	*	R	1.05814	-4.05882
2_171553211_C_T	rs2542941	2	171553211	C	T	0.0087	1.009	0.992	1.026	0.6655	10	rs2542941	0.3129	2	171553211	T	C	0.6655	1.009	0.992	1.026	0.0087	0.0086	85934	401577	2	171553211	2	171553211	*	rs2542941	Y	2	172409721	chr2:172409721	rs2542941	t	c	0.6738	0.0246	0.0066	0.0001919	172409721	171553211	2	171553211	2	171553211	*	Y	1.01163	3.72727
2_171554763_G_A	rs10455	2	171554763	G	A	0.0089	1.009	0.992	1.026	0.6675	10	rs10455	0.3005	2	171554763	A	G	0.6675	1.009	0.992	1.026	0.0089	0.0086	85934	401577	2	171554763	2	171554763	*	rs10455	R	2	172411273	chr2:172411273	rs10455	a	g	0.6721	0.0266	0.0068	9.287e-05	172411273	171554763	2	171554763	2	171554763	*	R	1.03488	3.91176
2_171555227_C_A	rs950163	2	171555227	C	A	0.0083	1.008	0.991	1.025	0.6644	10	rs950163	0.3334	2	171555227	A	C	0.6644	1.008	0.991	1.025	0.0083	0.0086	85934	401577	2	171555227	2	171555227	*	rs950163	H	2	172411737	chr2:172411737	rs950163	a	c	0.6713	0.0279	0.0069	5.404e-05	172411737	171555227	2	171555227	2	171555227	*	H	0.965116	4.04348
2_171556508_A_G	rs2542939	2	171556508	A	G	0.0087	1.00908	0.992063	1.02564	0.6649	11	rs2542939	0.3117	2	171556508	A	G	0.3351	0.991	0.975	1.008	-0.0087	0.0086	85934	401577	2	171556508	2	171556508	*	rs2542939	R	2	172413018	chr2:172413018	rs2542939	a	g	0.3285	-0.0279	0.0069	5.404e-05	172413018	171556508	2	171556508	2	171556508	*	R	1.01163	-4.04348
2_171564745_A_G	rs2674490	2	171564745	A	G	0.0017	1.002	0.982318	1.02145	0.7809	11	rs2674490	0.8604	2	171564745	A	G	0.2191	0.998	0.979	1.018	-0.0017	0.0098	85934	401577	2	171564745	2	171564745	*	rs2674490	R	2	172421255	chr2:172421255	rs2674490	a	g	0.2161	-0.0275	0.0079	0.0004618	172421255	171564745	2	171564745	2	171564745	*	R	0.173469	-3.48101
2_171566367_C_T	rs2111720	2	171566367	C	T	0.004	1.004	0.985	1.023	0.7741	10	rs2111720	0.6831	2	171566367	T	C	0.7741	1.004	0.985	1.023	0.004	0.0098	85934	401577	2	171566367	2	171566367	*	rs2111720	H	2	172422877	chr2:172422877	rs2111720	t	c	0.7822	0.0288	0.0077	0.0002015	172422877	171566367	2	171566367	2	171566367	*	H	0.408163	3.74026
2_171569816_C_T	rs4667690	2	171569816	C	T	-0.0044	0.996	0.976	1.015	0.2168	10	rs4667690	0.6588	2	171569816	T	C	0.2168	0.996	0.976	1.015	-0.0044	0.0099	85934	401577	2	171569816	2	171569816	*	rs4667690	Y	2	172426326	chr2:172426326	rs4667690	t	c	0.216	-0.0275	0.0077	0.0003862	172426326	171569816	2	171569816	2	171569816	*	Y	-0.444444	-3.57143
2_171571937_T_C	rs2356789	2	171571937	T	C	-0.0046	0.995025	0.976562	1.01523	0.2156	11	rs2356789	0.6387	2	171571937	T	C	0.7844	1.005	0.985	1.024	0.0046	0.0099	85934	401577	2	171571937	2	171571937	*	rs2356789	Y	2	172428447	chr2:172428447	rs2356789	t	c	0.7857	0.0275	0.0077	0.0003862	172428447	171571937	2	171571937	2	171571937	*	Y	-0.464646	3.57143
2_171940254_A_T	rs62182438	2	171940254	A	T	-0.0025	0.997009	0.979432	1.01523	0.2721	6	rs62182438	0.7811	2	171940254	A	T	0.7279	1.003	0.985	1.021	0.0025	0.0091	85934	401577	2	171940254	2	171940254	*	rs62182438	W	2	172796774	chr2:172796774	rs62182438	a	t	0.7181	-0.0293	0.0071	3.867e-05	172796774	171940254	2	171940254	2	171940254	*	W	-0.274725	-4.12676
2_174065288_C_T	rs2358443	2	174065288	C	T	-0.0015	0.999	0.982	1.015	0.4281	10	rs2358443	0.8535	2	174065288	T	C	0.4281	0.999	0.982	1.015	-0.0015	0.0083	85934	401577	2	174065288	2	174065288	*	rs2358443	Y	2	174930016	chr2:174930016	rs2358443	t	c	0.4262	0.0231	0.0065	0.000373	174930016	174065288	2	174065288	2	174065288	*	Y	-0.180723	3.55385
2_174096760_A_G	rs2044469	2	174096760	A	G	-0.0017	0.998004	0.981354	1.01523	0.3479	11	rs2044469	0.8435	2	174096760	A	G	0.6521	1.002	0.985	1.019	0.0017	0.0085	85934	401577	2	174096760	2	174096760	*	rs2044469	R	2	174961488	chr2:174961488	rs2044469	a	g	0.6486	-0.0235	0.0067	0.0004533	174961488	174096760	2	174096760	2	174096760	*	R	-0.2	-3.50746
2_174161907_T_A	rs17319260	2	174161907	T	A	0.0057	1.006	0.979	1.033	0.1014	5	rs17319260	0.6733	2	174161907	A	T	0.1014	1.006	0.979	1.033	0.0057	0.0136	85934	401577	2	174161907	2	174161907	*	rs17319260	W	2	175026635	chr2:175026635	rs17319260	a	t	0.106	-0.0398	0.0112	0.0003815	175026635	174161907	2	174161907	2	174161907	*	W	0.419118	-3.55357
2_174299764_G_A	rs111381262	2	174299764	G	A	0.0198	1.02	0.994	1.047	0.1055	10	rs111381262	0.138	2	174299764	A	G	0.1055	1.02	0.994	1.047	0.0198	0.0133	85934	401577	2	174299764	2	174299764	*	rs111381262	R	2	175164492	chr2:175164492	rs111381262	a	g	0.1114	-0.0406	0.0104	8.972e-05	175164492	174299764	2	174299764	2	174299764	*	R	1.48872	-3.90385
2_174305891_G_A	rs10202742	2	174305891	G	A	-0.0182	0.982	0.966	0.999	0.3514	10	rs10202742	0.03441	2	174305891	A	G	0.3514	0.982	0.966	0.999	-0.0182	0.0086	85934	401577	2	174305891	2	174305891	*	rs10202742	R	2	175170619	chr2:175170619	rs10202742	a	g	0.3468	0.0242	0.0068	0.0003767	175170619	174305891	2	174305891	2	174305891	*	R	-2.11628	3.55882
2_174310876_A_G	rs75040133	2	174310876	A	G	0.0148	1.01523	0.98912	1.04058	0.1128	11	rs75040133	0.2489	2	174310876	A	G	0.8872	0.985	0.961	1.011	-0.0148	0.0129	85934	401577	2	174310876	2	174310876	*	rs75040133	R	2	175175604	chr2:175175604	rs75040133	a	g	0.881	0.0375	0.0101	0.0001909	175175604	174310876	2	174310876	2	174310876	*	R	1.14729	3.71287
2_174311079_T_C	rs6736532	2	174311079	T	C	-0.0171	0.983284	0.966184	1	0.3504	11	rs6736532	0.04662	2	174311079	T	C	0.6496	1.017	1	1.035	0.0171	0.0086	85934	401577	2	174311079	2	174311079	*	rs6736532	Y	2	175175807	chr2:175175807	rs6736532	t	c	0.6542	-0.0247	0.0068	0.0002842	175175807	174311079	2	174311079	2	174311079	*	Y	-1.98837	-3.63235
2_174311560_T_C	rs17320968	2	174311560	T	C	0.0134	1.01317	0.988142	1.0395	0.1129	11	rs17320968	0.2973	2	174311560	T	C	0.8871	0.987	0.962	1.012	-0.0134	0.0128	85934	401577	2	174311560	2	174311560	*	rs17320968	Y	2	175176288	chr2:175176288	rs17320968	t	c	0.8809	0.0383	0.0101	0.0001387	175176288	174311560	2	174311560	2	174311560	*	Y	1.04688	3.79208
2_174313948_C_T	rs113254865	2	174313948	C	T	0.0124	1.012	0.987	1.038	0.1126	10	rs113254865	0.3365	2	174313948	T	C	0.1126	1.012	0.987	1.038	0.0124	0.0129	85934	401577	2	174313948	2	174313948	*	rs113254865	Y	2	175178676	chr2:175178676	rs113254865	t	c	0.1191	-0.0384	0.0099	0.0001131	175178676	174313948	2	174313948	2	174313948	*	Y	0.96124	-3.87879
2_174314126_G_A	rs113875113	2	174314126	G	A	0.013	1.013	0.99	1.037	0.1357	10	rs113875113	0.2778	2	174314126	A	G	0.1357	1.013	0.99	1.037	0.013	0.012	85934	401577	2	174314126	2	174314126	*	rs113875113	R	2	175178854	chr2:175178854	rs113875113	a	g	0.1377	-0.0412	0.0095	1.531e-05	175178854	174314126	2	174314126	2	174314126	*	R	1.08333	-4.33684
2_174332652_T_G	rs13018968	2	174332652	T	G	0.0222	1.02249	1.00301	1.04167	0.7584	11	rs13018968	0.02021	2	174332652	T	G	0.2416	0.978	0.96	0.997	-0.0222	0.0096	85934	401577	2	174332652	2	174332652	*	rs13018968	K	2	175197380	chr2:175197380	rs13018968	t	g	0.2334	0.0288	0.0075	0.0001333	175197380	174332652	2	174332652	2	174332652	*	K	2.3125	3.84
2_174332817_C_A	rs12992995	2	174332817	C	A	0.012	1.012	0.994	1.03	0.2728	10	rs12992995	0.1897	2	174332817	A	C	0.2728	1.012	0.994	1.03	0.012	0.0092	85934	401577	2	174332817	2	174332817	*	rs12992995	H	2	175197545	chr2:175197545	rs12992995	a	c	0.2736	-0.0276	0.0073	0.000166	175197545	174332817	2	174332817	2	174332817	*	H	1.30435	-3.78082
2_174333836_A_G	rs77316496	2	174333836	A	G	0.0062	1.00604	0.982318	1.03093	0.1272	11	rs77316496	0.6142	2	174333836	A	G	0.8728	0.994	0.97	1.018	-0.0062	0.0122	85934	401577	2	174333836	2	174333836	*	rs77316496	R	2	175198564	chr2:175198564	rs77316496	a	g	0.8639	0.0454	0.0095	1.889e-06	175198564	174333836	2	174333836	2	174333836	*	R	0.508197	4.77895
2_174346560_T_G	rs6735817	2	174346560	T	G	0.0231	1.02354	1.00301	1.04384	0.7903	11	rs6735817	0.02179	2	174346560	T	G	0.2097	0.977	0.958	0.997	-0.0231	0.0101	85934	401577	2	174346560	2	174346560	*	rs6735817	K	2	175211288	chr2:175211288	rs6735817	t	g	0.1989	0.0278	0.008	0.0004765	175211288	174346560	2	174346560	2	174346560	*	K	2.28713	3.475
2_174373448_C_A	rs72917531	2	174373448	C	A	0.0142	1.014	0.993	1.036	0.1796	10	rs72917531	0.1805	2	174373448	A	C	0.1796	1.014	0.993	1.036	0.0142	0.0106	85934	401577	2	174373448	2	174373448	*	rs72917531	M	2	175238176	chr2:175238176	rs72917531	a	c	0.186	-0.0439	0.0083	1.112e-07	175238176	174373448	2	174373448	2	174373448	*	M	1.33962	-5.28916
2_174374196_T_C	rs72917533	2	174374196	T	C	0.0139	1.0142	0.993049	1.0352	0.1798	11	rs72917533	0.188	2	174374196	T	C	0.8202	0.986	0.966	1.007	-0.0139	0.0106	85934	401577	2	174374196	2	174374196	*	rs72917533	Y	2	175238924	chr2:175238924	rs72917533	t	c	0.8139	0.044	0.0083	1.041e-07	175238924	174374196	2	174374196	2	174374196	*	Y	1.31132	5.3012
2_174376838_G_A	rs72917544	2	174376838	G	A	0.013	1.013	0.992	1.035	0.1784	10	rs72917544	0.2233	2	174376838	A	G	0.1784	1.013	0.992	1.035	0.013	0.0107	85934	401577	2	174376838	2	174376838	*	rs72917544	R	2	175241566	chr2:175241566	rs72917544	a	g	0.1852	-0.0441	0.0083	9.737e-08	175241566	174376838	2	174376838	2	174376838	*	R	1.21495	-5.31325
2_174390031_T_C	rs71417478	2	174390031	T	C	0.0042	1.00402	0.984252	1.02459	0.2084	11	rs71417478	0.6786	2	174390031	T	C	0.7916	0.996	0.976	1.016	-0.0042	0.01	85934	401577	2	174390031	2	174390031	*	rs71417478	Y	2	175254759	chr2:175254759	rs71417478	t	c	0.788	0.0324	0.008	4.667e-05	175254759	174390031	2	174390031	2	174390031	*	Y	0.42	4.05
2_174396715_T_C	rs4972439	2	174396715	T	C	0.0028	1.00301	0.983284	1.02249	0.2085	11	rs4972439	0.7823	2	174396715	T	C	0.7915	0.997	0.978	1.017	-0.0028	0.01	85934	401577	2	174396715	2	174396715	*	rs4972439	Y	2	175261443	chr2:175261443	rs4972439	t	c	0.7858	0.0294	0.008	0.0002202	175261443	174396715	2	174396715	2	174396715	*	Y	0.28	3.675
2_174403138_C_T	rs13031216	2	174403138	C	T	0.0022	1.002	0.983	1.022	0.2081	10	rs13031216	0.8279	2	174403138	T	C	0.2081	1.002	0.983	1.022	0.0022	0.01	85934	401577	2	174403138	2	174403138	*	rs13031216	Y	2	175267866	chr2:175267866	rs13031216	t	c	0.2142	-0.0301	0.008	0.0001552	175267866	174403138	2	174403138	2	174403138	*	Y	0.22	-3.7625
2_174424127_C_T	rs13005017	2	174424127	C	T	0.0026	1.003	0.983	1.022	0.2087	10	rs13005017	0.7945	2	174424127	T	C	0.2087	1.003	0.983	1.022	0.0026	0.01	85934	401577	2	174424127	2	174424127	*	rs13005017	Y	2	175288855	chr2:175288855	rs13005017	t	c	0.2147	-0.0286	0.0077	0.0002231	175288855	174424127	2	174424127	2	174424127	*	Y	0.26	-3.71429
2_174429715_C_T	rs75620859	2	174429715	C	T	0.0047	1.005	0.979	1.031	0.1099	10	rs75620859	0.7217	2	174429715	T	C	0.1099	1.005	0.979	1.031	0.0047	0.0131	85934	401577	2	174429715	2	174429715	*	rs75620859	Y	2	175294443	chr2:175294443	rs75620859	t	c	0.1166	-0.0425	0.0102	2.856e-05	175294443	174429715	2	174429715	2	174429715	*	Y	0.358779	-4.16667
2_175788270_T_C	rs10197647	2	175788270	T	C	-0.0088	0.99108	0.97371	1.00908	0.7239	11	rs10197647	0.3309	2	175788270	T	C	0.2761	1.009	0.991	1.027	0.0088	0.0091	85934	401577	2	175788270	2	175788270	*	rs10197647	Y	2	176652998	chr2:176652998	rs10197647	t	c	0.2777	-0.0255	0.0071	0.0003415	176652998	175788270	2	175788270	2	175788270	*	Y	-0.967033	-3.59155
2_175792494_C_A	rs726034	2	175792494	C	A	0.0016	1.002	0.985	1.019	0.6621	10	rs726034	0.857	2	175792494	A	C	0.6621	1.002	0.985	1.019	0.0016	0.0086	85934	401577	2	175792494	2	175792494	*	rs726034	M	2	176657222	chr2:176657222	rs726034	a	c	0.6677	0.0262	0.0068	0.0001182	176657222	175792494	2	175792494	2	175792494	*	M	0.186047	3.85294
2_175803704_A_T	rs6747834	2	175803704	A	T	0.002	1.002	0.984252	1.01937	0.7116	6	rs6747834	0.8201	2	175803704	A	T	0.2884	0.998	0.981	1.016	-0.002	0.009	85934	401577	2	175803704	2	175803704	*	rs6747834	W	2	176668432	chr2:176668432	rs6747834	a	t	0.2893	-0.0247	0.007	0.0004299	176668432	175803704	2	175803704	2	175803704	*	W	0.222222	-3.52857
2_176824769_G_A	rs111929659	2	176824769	G	A	-0.0477	0.953	0.902	1.008	0.0214	10	rs111929659	0.08993	2	176824769	A	G	0.0214	0.953	0.902	1.008	-0.0477	0.0282	85934	401577	2	176824769	2	176824769	*	rs111929659	R	2	177689497	chr2:177689497	rs111929659	a	g	0.0214	0.0809	0.0223	0.0002861	177689497	176824769	2	176824769	2	176824769	*	R	-1.69149	3.6278
2_178395926_A_G	rs34253857	2	178395926	A	G	-0.012	0.988142	0.971817	1.00503	0.324	11	rs34253857	0.1689	2	178395926	A	G	0.676	1.012	0.995	1.029	0.012	0.0087	85934	401577	2	178395926	2	178395926	*	rs34253857	R	2	179260653	chr2:179260653	rs34253857	a	g	0.6589	0.0253	0.0068	0.0002012	179260653	178395926	2	178395926	2	178395926	*	R	-1.37931	3.72059
2_178480456_C_T	rs71423566	2	178480456	C	T	-0.0153	0.985	0.968	1.002	0.3029	10	rs71423566	0.08525	2	178480456	T	C	0.3029	0.985	0.968	1.002	-0.0153	0.0089	85934	401577	2	178480456	2	178480456	*	rs71423566	Y	2	179345183	chr2:179345183	rs71423566	t	c	0.3159	-0.0289	0.0069	2.888e-05	179345183	178480456	2	178480456	2	178480456	*	Y	-1.7191	-4.18841
2_178502833_C_T	rs13026251	2	178502833	C	T	-0.0148	0.985	0.968	1.003	0.3023	10	rs13026251	0.09591	2	178502833	T	C	0.3023	0.985	0.968	1.003	-0.0148	0.0089	85934	401577	2	178502833	2	178502833	*	rs13026251	Y	2	179367560	chr2:179367560	rs13026251	t	c	0.3156	-0.0289	0.0069	2.888e-05	179367560	178502833	2	178502833	2	178502833	*	Y	-1.66292	-4.18841
2_178504255_A_C	rs3820979	2	178504255	A	C	-0.015	0.985222	0.968054	1.002	0.3039	11	rs3820979	0.09077	2	178504255	A	C	0.6961	1.015	0.998	1.033	0.015	0.0089	85934	401577	2	178504255	2	178504255	*	rs3820979	M	2	179368982	chr2:179368982	rs3820979	a	c	0.6831	0.0288	0.0069	3.077e-05	179368982	178504255	2	178504255	2	178504255	*	M	-1.68539	4.17391
2_178567458_A_G	rs12463674	2	178567458	A	G	-0.0138	0.986193	0.968992	1.00402	0.2991	11	rs12463674	0.1211	2	178567458	A	G	0.7009	1.014	0.996	1.032	0.0138	0.0089	85934	401577	2	178567458	2	178567458	*	rs12463674	R	2	179432185	chr2:179432185	rs12463674	a	g	0.6879	0.0296	0.0069	1.84e-05	179432185	178567458	2	178567458	2	178567458	*	R	-1.55056	4.28986
2_178575302_G_A	rs12464787	2	178575302	G	A	-0.0123	0.988	0.971	1.005	0.295	10	rs12464787	0.166	2	178575302	A	G	0.295	0.988	0.971	1.005	-0.0123	0.0089	85934	401577	2	178575302	2	178575302	*	rs12464787	D	2	179440029	chr2:179440029	rs12464787	a	g	0.3093	-0.0287	0.0069	3.279e-05	179440029	178575302	2	178575302	2	178575302	*	D	-1.38202	-4.15942
2_178597767_A_G	rs35833641	2	178597767	A	G	-0.0134	0.987167	0.969932	1.00402	0.2981	11	rs35833641	0.1303	2	178597767	A	G	0.7019	1.013	0.996	1.031	0.0134	0.0089	85934	401577	2	178597767	2	178597767	*	rs35833641	R	2	179462494	chr2:179462494	rs35833641	a	g	0.6889	0.0299	0.0069	1.513e-05	179462494	178597767	2	178597767	2	178597767	*	R	-1.50562	4.33333
2_178681132_C_T	rs36051007	2	178681132	C	T	-0.0103	0.99	0.973	1.007	0.2997	10	rs36051007	0.2437	2	178681132	T	C	0.2997	0.99	0.973	1.007	-0.0103	0.0089	85934	401577	2	178681132	2	178681132	*	rs36051007	Y	2	179545859	chr2:179545859	rs36051007	t	c	0.3124	-0.0295	0.0069	1.964e-05	179545859	178681132	2	178681132	2	178681132	*	Y	-1.1573	-4.27536
2_178761353_T_A	rs35770984	2	178761353	T	A	-0.0074	0.993	0.976	1.01	0.3203	5	rs35770984	0.3982	2	178761353	A	T	0.3203	0.993	0.976	1.01	-0.0074	0.0087	85934	401577	2	178761353	2	178761353	*	rs35770984	W	2	179626080	chr2:179626080	rs35770984	a	t	0.3314	-0.0273	0.0068	6.037e-05	179626080	178761353	2	178761353	2	178761353	*	W	-0.850575	-4.01471
2_178786227_G_A	rs6715901	2	178786227	G	A	-0.0132	0.987	0.971	1.003	0.4919	10	rs6715901	0.104	2	178786227	A	G	0.4919	0.987	0.971	1.003	-0.0132	0.0081	85934	401577	2	178786227	2	178786227	*	rs6715901	R	2	179650954	chr2:179650954	rs6715901	a	g	0.4925	-0.0253	0.0064	7.455e-05	179650954	178786227	2	178786227	2	178786227	*	R	-1.62963	-3.95312
2_178807984_T_C	rs12465459	2	178807984	T	C	-0.0012	0.999001	0.982318	1.01626	0.6629	11	rs12465459	0.8931	2	178807984	T	C	0.3371	1.001	0.984	1.018	0.0012	0.0086	85934	401577	2	178807984	2	178807984	*	rs12465459	Y	2	179672711	chr2:179672711	rs12465459	t	c	0.3371	0.024	0.0067	0.0003415	179672711	178807984	2	178807984	2	178807984	*	Y	-0.139535	3.58209
2_178808637_C_T	rs11693372	2	178808637	C	T	-0.0022	0.998	0.981	1.015	0.6589	10	rs11693372	0.7935	2	178808637	T	C	0.6589	0.998	0.981	1.015	-0.0022	0.0086	85934	401577	2	178808637	2	178808637	*	rs11693372	Y	2	179673364	chr2:179673364	rs11693372	t	c	0.6589	-0.0253	0.0067	0.0001596	179673364	178808637	2	178808637	2	178808637	*	Y	-0.255814	-3.77612
2_178816244_T_C	rs12185628	2	178816244	T	C	0.0045	1.00402	0.985222	1.02354	0.2187	11	rs12185628	0.6431	2	178816244	T	C	0.7813	0.996	0.977	1.015	-0.0045	0.0097	85934	401577	2	178816244	2	178816244	*	rs12185628	Y	2	179680971	chr2:179680971	rs12185628	t	c	0.7756	-0.0298	0.0076	9.665e-05	179680971	178816244	2	178816244	2	178816244	*	Y	0.463918	-3.92105
2_178816603_T_C	rs1844334	2	178816603	T	C	-0.0034	0.997009	0.980392	1.01317	0.6596	11	rs1844334	0.6881	2	178816603	T	C	0.3404	1.003	0.987	1.02	0.0034	0.0086	85934	401577	2	178816603	2	178816603	*	rs1844334	Y	2	179681330	chr2:179681330	rs1844334	t	c	0.3406	0.0248	0.0067	0.0002148	179681330	178816603	2	178816603	2	178816603	*	Y	-0.395349	3.70149
2_180204899_G_C	rs141743046	2	180204899	G	C	-0.0853	0.918	0.844	0.999	0.0098	5	rs141743046	0.04789	2	180204899	C	G	0.0098	0.918	0.844	0.999	-0.0853	0.0431	85502	400497	2	180204899	2	180204899	*	rs141743046	V	2	181069626	chr2:181069626	rs141743046	c	g	0.0087	0.1337	0.0382	0.0004679	181069626	180204899	2	180204899	2	180204899	*	V	-1.97912	3.5
2_180462843_A_C	rs4640353	2	180462843	A	C	0.0003	1	0.983284	1.01833	0.287	11	rs4640353	0.9702	2	180462843	A	C	0.713	1	0.982	1.017	-0.0003	0.009	85934	401577	2	180462843	2	180462843	*	rs4640353	M	2	181327570	chr2:181327570	rs4640353	a	c	0.712	-0.0257	0.007	0.0002487	181327570	180462843	2	180462843	2	180462843	*	M	0.0333333	-3.67143
2_180464764_G_A	rs1453055	2	180464764	G	A	-0.0014	0.999	0.981	1.017	0.2742	10	rs1453055	0.8752	2	180464764	A	G	0.2742	0.999	0.981	1.017	-0.0014	0.0092	85934	401577	2	180464764	2	180464764	*	rs1453055	R	2	181329491	chr2:181329491	rs1453055	a	g	0.275	0.027	0.007	0.0001187	181329491	180464764	2	180464764	2	180464764	*	R	-0.152174	3.85714
2_180464767_C_T	rs1453056	2	180464767	C	T	-0.0014	0.999	0.981	1.017	0.2742	10	rs1453056	0.8758	2	180464767	T	C	0.2742	0.999	0.981	1.017	-0.0014	0.0092	85934	401577	2	180464767	2	180464767	*	rs1453056	Y	2	181329494	chr2:181329494	rs1453056	t	c	0.275	0.027	0.007	0.0001187	181329494	180464767	2	180464767	2	180464767	*	Y	-0.152174	3.85714
2_180466023_T_C	rs1453059	2	180466023	T	C	0.0001	1	0.982318	1.01833	0.2827	11	rs1453059	0.9898	2	180466023	T	C	0.7173	1	0.982	1.018	-0.0001	0.0091	85934	401577	2	180466023	2	180466023	*	rs1453059	Y	2	181330750	chr2:181330750	rs1453059	t	c	0.7153	-0.0284	0.0072	8.456e-05	181330750	180466023	2	180466023	2	180466023	*	Y	0.010989	-3.94444
2_180468833_C_G	rs6734804	2	180468833	C	G	-0.0007	0.999001	0.981354	1.01729	0.2813	6	rs6734804	0.9376	2	180468833	C	G	0.7187	1.001	0.983	1.019	0.0007	0.0091	85934	401577	2	180468833	2	180468833	*	rs6734804	S	2	181333560	chr2:181333560	rs6734804	c	g	0.7179	-0.0267	0.0071	0.0001767	181333560	180468833	2	180468833	2	180468833	*	S	-0.0769231	-3.76056
2_180469115_G_C	rs1597892	2	180469115	G	C	-0.0029	0.997	0.979	1.015	0.2645	5	rs1597892	0.7532	2	180469115	C	G	0.2645	0.997	0.979	1.015	-0.0029	0.0092	85934	401577	2	180469115	2	180469115	*	rs1597892	V	2	181333842	chr2:181333842	rs1597892	c	g	0.2698	0.0268	0.0076	0.0004543	181333842	180469115	2	180469115	2	180469115	*	V	-0.315217	3.52632
2_180472390_C_T	rs6750375	2	180472390	C	T	-0.0035	0.997	0.979	1.015	0.2658	10	rs6750375	0.7024	2	180472390	T	C	0.2658	0.997	0.979	1.015	-0.0035	0.0092	85934	401577	2	180472390	2	180472390	*	rs6750375	Y	2	181337117	chr2:181337117	rs6750375	t	c	0.2697	0.0252	0.0072	0.0004864	181337117	180472390	2	180472390	2	180472390	*	Y	-0.380435	3.5
2_180476956_A_T	rs6433848	2	180476956	A	T	0.0056	1.00604	0.98912	1.02249	0.3547	6	rs6433848	0.5092	2	180476956	A	T	0.6453	0.994	0.978	1.011	-0.0056	0.0085	85934	401577	2	180476956	2	180476956	*	rs6433848	W	2	181341683	chr2:181341683	rs6433848	a	t	0.6406	-0.0234	0.0066	0.000389	181341683	180476956	2	180476956	2	180476956	*	W	0.658824	-3.54545
2_180480425_G_A	rs980181	2	180480425	G	A	0.0061	1.006	0.989	1.023	0.3541	10	rs980181	0.4755	2	180480425	A	G	0.3541	1.006	0.989	1.023	0.0061	0.0085	85934	401577	2	180480425	2	180480425	*	rs980181	R	2	181345152	chr2:181345152	rs980181	a	g	0.3589	0.0234	0.0067	0.0004793	181345152	180480425	2	180480425	2	180480425	*	R	0.717647	3.49254
2_180608692_T_G	rs117179230	2	180608692	T	G	0.0482	1.04932	0.954198	1.15473	0.0077	11	rs117179230	0.3213	2	180608692	T	G	0.9923	0.953	0.866	1.048	-0.0482	0.0486	85502	400497	2	180608692	2	180608692	*	rs117179230	K	2	181473419	chr2:181473419	rs117179230	t	g	0.9919	-0.1455	0.0377	0.0001133	181473419	180608692	2	180608692	2	180608692	*	K	0.99177	-3.85942
2_180635546_T_C	rs6756509	2	180635546	T	C	-0.0009	0.999001	0.982318	1.01626	0.3057	11	rs6756509	0.9143	2	180635546	T	C	0.6943	1.001	0.984	1.018	0.0009	0.0088	85934	401577	2	180635546	2	180635546	*	rs6756509	Y	2	181500273	chr2:181500273	rs6756509	t	c	0.6903	-0.0256	0.0069	0.0002117	181500273	180635546	2	180635546	2	180635546	*	Y	-0.102273	-3.71014
2_180635818_G_A	rs6741769	2	180635818	G	A	-0.0009	0.999	0.982	1.016	0.3057	10	rs6741769	0.9184	2	180635818	A	G	0.3057	0.999	0.982	1.016	-0.0009	0.0088	85934	401577	2	180635818	2	180635818	*	rs6741769	V	2	181500545	chr2:181500545	rs6741769	a	g	0.3097	0.0255	0.0069	0.0002242	181500545	180635818	2	180635818	2	180635818	*	V	-0.102273	3.69565
2_180636515_T_C	rs2368177	2	180636515	T	C	-0.0009	0.999001	0.982318	1.01626	0.3057	11	rs2368177	0.9168	2	180636515	T	C	0.6943	1.001	0.984	1.018	0.0009	0.0088	85934	401577	2	180636515	2	180636515	*	rs2368177	Y	2	181501242	chr2:181501242	rs2368177	t	c	0.6902	-0.0253	0.0069	0.0002511	181501242	180636515	2	180636515	2	180636515	*	Y	-0.102273	-3.66667
2_180637211_T_C	rs2368178	2	180637211	T	C	-0.0007	0.999001	0.982318	1.01626	0.3056	11	rs2368178	0.9407	2	180637211	T	C	0.6944	1.001	0.984	1.018	0.0007	0.0088	85934	401577	2	180637211	2	180637211	*	rs2368178	Y	2	181501938	chr2:181501938	rs2368178	t	c	0.6903	-0.0257	0.0069	0.0002	181501938	180637211	2	180637211	2	180637211	*	Y	-0.0795455	-3.72464
2_180650228_A_C	rs10209994	2	180650228	A	C	-0.0012	0.999001	0.981354	1.01626	0.3052	11	rs10209994	0.8956	2	180650228	A	C	0.6948	1.001	0.984	1.019	0.0012	0.0088	85934	401577	2	180650228	2	180650228	*	rs10209994	M	2	181514955	chr2:181514955	rs10209994	a	c	0.693	-0.0261	0.0072	0.000303	181514955	180650228	2	180650228	2	180650228	*	M	-0.136364	-3.625
2_180652915_T_C	rs1528450	2	180652915	T	C	-0.0038	0.996016	0.980392	1.01215	0.5886	11	rs1528450	0.6498	2	180652915	T	C	0.4114	1.004	0.988	1.02	0.0038	0.0083	85934	401577	2	180652915	2	180652915	*	rs1528450	Y	2	181517642	chr2:181517642	rs1528450	t	c	0.3991	-0.0261	0.0066	7.596e-05	181517642	180652915	2	180652915	2	180652915	*	Y	-0.457831	-3.95455
2_180653637_C_T	rs1997288	2	180653637	C	T	-0.0001	1	0.984	1.016	0.6085	10	rs1997288	0.9863	2	180653637	T	C	0.6085	1	0.984	1.016	-0.0001	0.0083	85934	401577	2	180653637	2	180653637	*	rs1997288	Y	2	181518364	chr2:181518364	rs1997288	t	c	0.6183	0.0281	0.0068	3.645e-05	181518364	180653637	2	180653637	2	180653637	*	Y	-0.0120482	4.13235
2_180654001_A_G	rs4319898	2	180654001	A	G	0.0004	1	0.984252	1.01729	0.6084	11	rs4319898	0.959	2	180654001	A	G	0.3916	1	0.983	1.016	-0.0004	0.0083	85934	401577	2	180654001	2	180654001	*	rs4319898	R	2	181518728	chr2:181518728	rs4319898	a	g	0.3812	-0.0263	0.0066	6.688e-05	181518728	180654001	2	180654001	2	180654001	*	R	0.0481928	-3.98485
2_180654707_C_T	rs11690655	2	180654707	C	T	0.0004	1	0.984	1.017	0.6082	10	rs11690655	0.9634	2	180654707	T	C	0.6082	1	0.984	1.017	0.0004	0.0083	85934	401577	2	180654707	2	180654707	*	rs11690655	Y	2	181519434	chr2:181519434	rs11690655	t	c	0.6183	0.0267	0.0067	6.762e-05	181519434	180654707	2	180654707	2	180654707	*	Y	0.0481928	3.98507
2_180658056_T_C	rs6727573	2	180658056	T	C	0.0004	1	0.984252	1.01729	0.6093	11	rs6727573	0.9575	2	180658056	T	C	0.3907	1	0.983	1.016	-0.0004	0.0083	85934	401577	2	180658056	2	180658056	*	rs6727573	Y	2	181522783	chr2:181522783	rs6727573	t	c	0.381	-0.0268	0.0066	4.846e-05	181522783	180658056	2	180658056	2	180658056	*	Y	0.0481928	-4.06061
2_180658228_A_C	rs1528446	2	180658228	A	C	0.0007	1.001	0.984252	1.01729	0.6088	11	rs1528446	0.9331	2	180658228	A	C	0.3912	0.999	0.983	1.016	-0.0007	0.0083	85934	401577	2	180658228	2	180658228	*	rs1528446	M	2	181522955	chr2:181522955	rs1528446	a	c	0.3809	-0.027	0.0066	4.254e-05	181522955	180658228	2	180658228	2	180658228	*	M	0.0843373	-4.09091
2_180661868_T_C	rs2004125	2	180661868	T	C	0.0005	1	0.984252	1.01729	0.6086	11	rs2004125	0.9531	2	180661868	T	C	0.3914	1	0.983	1.016	-0.0005	0.0083	85934	401577	2	180661868	2	180661868	*	rs2004125	Y	2	181526595	chr2:181526595	rs2004125	t	c	0.382	-0.03	0.0069	1.416e-05	181526595	180661868	2	180661868	2	180661868	*	Y	0.060241	-4.34783
2_180663870_C_A	rs2887185	2	180663870	C	A	0.0023	1.002	0.986	1.019	0.6171	10	rs2887185	0.7843	2	180663870	A	C	0.6171	1.002	0.986	1.019	0.0023	0.0083	85934	401577	2	180663870	2	180663870	*	rs2887185	M	2	181528597	chr2:181528597	rs2887185	a	c	0.6272	0.0296	0.0068	1.366e-05	181528597	180663870	2	180663870	2	180663870	*	M	0.277108	4.35294
2_180663936_T_C	rs1406256	2	180663936	T	C	0.0022	1.002	0.986193	1.01833	0.6171	11	rs1406256	0.7894	2	180663936	T	C	0.3829	0.998	0.982	1.014	-0.0022	0.0083	85934	401577	2	180663936	2	180663936	*	rs1406256	Y	2	181528663	chr2:181528663	rs1406256	t	c	0.3726	-0.0287	0.0067	1.844e-05	181528663	180663936	2	180663936	2	180663936	*	Y	0.26506	-4.28358
2_180673650_T_C	rs145688915	2	180673650	T	C	0.0442	1.04493	0.951475	1.14811	0.0079	11	rs145688915	0.3561	2	180673650	T	C	0.9921	0.957	0.871	1.051	-0.0442	0.0479	85502	400497	2	180673650	2	180673650	*	rs145688915	Y	2	181538377	chr2:181538377	rs145688915	t	c	0.9921	-0.1559	0.0379	3.902e-05	181538377	180673650	2	180673650	2	180673650	*	Y	0.922756	-4.11346
2_180674038_G_A	rs13027602	2	180674038	G	A	0.0032	1.003	0.987	1.019	0.528	10	rs13027602	0.694	2	180674038	A	G	0.528	1.003	0.987	1.019	0.0032	0.0081	85934	401577	2	180674038	2	180674038	*	rs13027602	R	2	181538765	chr2:181538765	rs13027602	a	g	0.5309	0.0239	0.0064	0.0001825	181538765	180674038	2	180674038	2	180674038	*	R	0.395062	3.73438
2_180674747_A_G	rs13028571	2	180674747	A	G	0.0021	1.002	0.986193	1.01833	0.6169	11	rs13028571	0.7992	2	180674747	A	G	0.3831	0.998	0.982	1.014	-0.0021	0.0083	85934	401577	2	180674747	2	180674747	*	rs13028571	R	2	181539474	chr2:181539474	rs13028571	a	g	0.3727	-0.0273	0.0065	2.605e-05	181539474	180674747	2	180674747	2	180674747	*	R	0.253012	-4.2
2_180677010_A_G	rs3856404	2	180677010	A	G	0.0021	1.002	0.986193	1.01833	0.6168	11	rs3856404	0.8003	2	180677010	A	G	0.3832	0.998	0.982	1.014	-0.0021	0.0083	85934	401577	2	180677010	2	180677010	*	rs3856404	R	2	181541737	chr2:181541737	rs3856404	a	g	0.3726	-0.0286	0.0067	1.972e-05	181541737	180677010	2	180677010	2	180677010	*	R	0.253012	-4.26866
2_180684793_G_A	rs10200524	2	180684793	G	A	0.0032	1.003	0.987	1.019	0.5266	10	rs10200524	0.6929	2	180684793	A	G	0.5266	1.003	0.987	1.019	0.0032	0.0081	85934	401577	2	180684793	2	180684793	*	rs10200524	R	2	181549520	chr2:181549520	rs10200524	a	g	0.5397	0.0234	0.0063	0.0001954	181549520	180684793	2	180684793	2	180684793	*	R	0.395062	3.71429
2_180686169_A_G	rs1528436	2	180686169	A	G	0.0028	1.00301	0.987167	1.01937	0.5276	11	rs1528436	0.7295	2	180686169	A	G	0.4724	0.997	0.981	1.013	-0.0028	0.0081	85934	401577	2	180686169	2	180686169	*	rs1528436	R	2	181550896	chr2:181550896	rs1528436	a	g	0.4604	-0.0232	0.0064	0.0002807	181550896	180686169	2	180686169	2	180686169	*	R	0.345679	-3.625
2_180686235_C_T	rs1528435	2	180686235	C	T	0.0021	1.002	0.986	1.019	0.6177	10	rs1528435	0.8007	2	180686235	T	C	0.6177	1.002	0.986	1.019	0.0021	0.0083	85934	401577	2	180686235	2	180686235	*	rs1528435	Y	2	181550962	chr2:181550962	rs1528435	t	c	0.6272	0.0275	0.0066	3.059e-05	181550962	180686235	2	180686235	2	180686235	*	Y	0.253012	4.16667
2_180697015_T_C	rs11677686	2	180697015	T	C	0.0004	1	0.984252	1.01729	0.6228	11	rs11677686	0.9595	2	180697015	T	C	0.3772	1	0.983	1.016	-0.0004	0.0084	85934	401577	2	180697015	2	180697015	*	rs11677686	Y	2	181561742	chr2:181561742	rs11677686	t	c	0.3638	-0.0306	0.0067	4.959e-06	181561742	180697015	2	180697015	2	180697015	*	Y	0.047619	-4.56716
2_180698732_A_G	rs13036095	2	180698732	A	G	0.0026	1.00301	0.986193	1.01833	0.4433	11	rs13036095	0.7498	2	180698732	A	G	0.5567	0.997	0.982	1.014	-0.0026	0.0082	85934	401577	2	180698732	2	180698732	*	rs13036095	R	2	181563459	chr2:181563459	rs13036095	a	g	0.5506	-0.024	0.0064	0.0001715	181563459	180698732	2	180698732	2	180698732	*	R	0.317073	-3.75
2_180702465_C_A	rs12467798	2	180702465	C	A	0.0007	1.001	0.984	1.017	0.6239	10	rs12467798	0.9289	2	180702465	A	C	0.6239	1.001	0.984	1.017	0.0007	0.0084	85934	401577	2	180702465	2	180702465	*	rs12467798	M	2	181567192	chr2:181567192	rs12467798	a	c	0.6373	0.0303	0.0066	4.358e-06	181567192	180702465	2	180702465	2	180702465	*	M	0.0833333	4.59091
2_180702829_T_A	rs1609303	2	180702829	T	A	0.0016	1.002	0.985	1.018	0.6252	5	rs1609303	0.8513	2	180702829	A	T	0.6252	1.002	0.985	1.018	0.0016	0.0084	85934	401577	2	180702829	2	180702829	*	rs1609303	W	2	181567556	chr2:181567556	rs1609303	a	t	0.6371	0.0319	0.0067	1.931e-06	181567556	180702829	2	180702829	2	180702829	*	W	0.190476	4.76119
2_180703280_A_G	rs12622267	2	180703280	A	G	-0.0007	0.999001	0.982318	1.01626	0.3638	11	rs12622267	0.9321	2	180703280	A	G	0.6362	1.001	0.984	1.018	0.0007	0.0085	85934	401577	2	180703280	2	180703280	*	rs12622267	R	2	181568007	chr2:181568007	rs12622267	a	g	0.6427	0.0308	0.0066	3.022e-06	181568007	180703280	2	180703280	2	180703280	*	R	-0.0823529	4.66667
2_180703300_C_G	rs12615821	2	180703300	C	G	-0.0013	0.999001	0.982318	1.01523	0.3682	6	rs12615821	0.8768	2	180703300	C	G	0.6318	1.001	0.985	1.018	0.0013	0.0084	85934	401577	2	180703300	2	180703300	*	rs12615821	S	2	181568027	chr2:181568027	rs12615821	c	g	0.6384	0.0316	0.0067	2.408e-06	181568027	180703300	2	180703300	2	180703300	*	S	-0.154762	4.71642
2_180705667_T_C	rs67383253	2	180705667	T	C	-0.0008	0.999001	0.983284	1.01626	0.3682	11	rs67383253	0.9207	2	180705667	T	C	0.6318	1.001	0.984	1.017	0.0008	0.0084	85934	401577	2	180705667	2	180705667	*	rs67383253	Y	2	181570394	chr2:181570394	rs67383253	t	c	0.638	0.0318	0.0067	2.079e-06	181570394	180705667	2	180705667	2	180705667	*	Y	-0.0952381	4.74627
2_180705780_A_G	rs12479357	2	180705780	A	G	0.0005	1	0.984252	1.01729	0.6229	11	rs12479357	0.951	2	180705780	A	G	0.3771	1	0.983	1.016	-0.0005	0.0084	85934	401577	2	180705780	2	180705780	*	rs12479357	R	2	181570507	chr2:181570507	rs12479357	a	g	0.3627	-0.031	0.0067	3.724e-06	181570507	180705780	2	180705780	2	180705780	*	R	0.0595238	-4.62687
2_180709560_T_C	rs62178054	2	180709560	T	C	-0.0002	1	0.983284	1.01626	0.3676	11	rs62178054	0.9787	2	180709560	T	C	0.6324	1	0.984	1.017	0.0002	0.0084	85934	401577	2	180709560	2	180709560	*	rs62178054	Y	2	181574287	chr2:181574287	rs62178054	t	c	0.6379	0.0326	0.0068	1.667e-06	181574287	180709560	2	180709560	2	180709560	*	Y	-0.0238095	4.79412
2_180710545_A_G	rs7561676	2	180710545	A	G	-0.0002	1	0.983284	1.01626	0.3675	11	rs7561676	0.9773	2	180710545	A	G	0.6325	1	0.984	1.017	0.0002	0.0084	85934	401577	2	180710545	2	180710545	*	rs7561676	R	2	181575272	chr2:181575272	rs7561676	a	g	0.6381	0.0306	0.0066	3.501e-06	181575272	180710545	2	180710545	2	180710545	*	R	-0.0238095	4.63636
2_180710554_G_A	rs7588437	2	180710554	G	A	-0.0009	0.999	0.983	1.016	0.3639	10	rs7588437	0.9129	2	180710554	A	G	0.3639	0.999	0.983	1.016	-0.0009	0.0084	85934	401577	2	180710554	2	180710554	*	rs7588437	R	2	181575281	chr2:181575281	rs7588437	a	g	0.3574	-0.0324	0.0068	1.929e-06	181575281	180710554	2	180710554	2	180710554	*	R	-0.107143	-4.76471
2_180711799_T_A	rs56655718	2	180711799	T	A	-0.0012	0.999	0.982	1.016	0.3642	5	rs56655718	0.8831	2	180711799	A	T	0.3642	0.999	0.982	1.016	-0.0012	0.0085	85934	401577	2	180711799	2	180711799	*	rs56655718	W	2	181576526	chr2:181576526	rs56655718	a	t	0.3578	-0.0328	0.0068	1.439e-06	181576526	180711799	2	180711799	2	180711799	*	W	-0.141176	-4.82353
2_180713673_G_A	rs116316941	2	180713673	G	A	0.0167	1.017	0.955	1.083	0.0171	10	rs116316941	0.6028	2	180713673	A	G	0.0171	1.017	0.955	1.083	0.0167	0.0321	85934	401577	2	180713673	2	180713673	*	rs116316941	R	2	181578400	chr2:181578400	rs116316941	a	g	0.0182	0.1101	0.0244	6.389e-06	181578400	180713673	2	180713673	2	180713673	*	R	0.520249	4.5123
2_180734343_C_A	rs2216931	2	180734343	C	A	-0.0038	0.996	0.98	1.013	0.658	10	rs2216931	0.6597	2	180734343	A	C	0.658	0.996	0.98	1.013	-0.0038	0.0086	85934	401577	2	180734343	2	180734343	*	rs2216931	M	2	181599070	chr2:181599070	rs2216931	a	c	0.6693	0.0324	0.0068	1.929e-06	181599070	180734343	2	180734343	2	180734343	*	M	-0.44186	4.76471
2_180737799_C_T	rs1019612	2	180737799	C	T	-0.005	0.995	0.978	1.012	0.6615	10	rs1019612	0.5611	2	180737799	T	C	0.6615	0.995	0.978	1.012	-0.005	0.0086	85934	401577	2	180737799	2	180737799	*	rs1019612	Y	2	181602526	chr2:181602526	rs1019612	t	c	0.6698	0.0325	0.0068	1.793e-06	181602526	180737799	2	180737799	2	180737799	*	Y	-0.581395	4.77941
2_180741639_G_C	rs11887699	2	180741639	G	C	-0.0049	0.995	0.978	1.012	0.6582	5	rs11887699	0.5682	2	180741639	C	G	0.6582	0.995	0.978	1.012	-0.0049	0.0086	85934	401577	2	180741639	2	180741639	*	rs11887699	V	2	181606366	chr2:181606366	rs11887699	c	g	0.6698	0.0332	0.0069	1.552e-06	181606366	180741639	2	180741639	2	180741639	*	V	-0.569767	4.81159
2_180742168_C_T	rs11679338	2	180742168	C	T	-0.0051	0.995	0.978	1.012	0.6586	10	rs11679338	0.5518	2	180742168	T	C	0.6586	0.995	0.978	1.012	-0.0051	0.0086	85934	401577	2	180742168	2	180742168	*	rs11679338	Y	2	181606895	chr2:181606895	rs11679338	t	c	0.6698	0.0331	0.0069	1.669e-06	181606895	180742168	2	180742168	2	180742168	*	Y	-0.593023	4.7971
2_180742949_A_C	rs9630985	2	180742949	A	C	-0.0053	0.995025	0.978474	1.01112	0.6615	11	rs9630985	0.5377	2	180742949	A	C	0.3385	1.005	0.989	1.022	0.0053	0.0086	85934	401577	2	180742949	2	180742949	*	rs9630985	M	2	181607676	chr2:181607676	rs9630985	a	c	0.3264	-0.033	0.0067	8.45e-07	181607676	180742949	2	180742949	2	180742949	*	M	-0.616279	-4.92537
2_180743024_G_C	rs9630986	2	180743024	G	C	-0.0053	0.995	0.978	1.012	0.6616	5	rs9630986	0.5421	2	180743024	C	G	0.6616	0.995	0.978	1.012	-0.0053	0.0086	85934	401577	2	180743024	2	180743024	*	rs9630986	S	2	181607751	chr2:181607751	rs9630986	c	g	0.6736	0.0328	0.0068	1.439e-06	181607751	180743024	2	180743024	2	180743024	*	S	-0.616279	4.82353
2_180753927_A_G	rs6741676	2	180753927	A	G	0.0058	1.00604	0.98912	1.02249	0.3356	11	rs6741676	0.5036	2	180753927	A	G	0.6644	0.994	0.978	1.011	-0.0058	0.0086	85934	401577	2	180753927	2	180753927	*	rs6741676	R	2	181618654	chr2:181618654	rs6741676	a	g	0.6689	0.032	0.0068	2.577e-06	181618654	180753927	2	180753927	2	180753927	*	R	0.674419	4.70588
2_180975291_T_C	rs145233087	2	180975291	T	C	-0.0592	0.942507	0.83612	1.0627	0.0054	11	rs145233087	0.3312	2	180975291	T	C	0.9946	1.061	0.941	1.196	0.0592	0.061	84867	399287	2	180975291	2	180975291	*	rs145233087	Y	2	181840018	chr2:181840018	rs145233087	t	c	0.9923	0.1529	0.0429	0.0003683	181840018	180975291	2	180975291	2	180975291	*	Y	-0.970492	3.5641
2_181079853_C_G	rs74401397	2	181079853	C	G	0.0107	1.01112	0.968992	1.05374	0.0395	6	rs74401397	0.6166	2	181079853	C	G	0.9605	0.989	0.949	1.032	-0.0107	0.0214	85934	401577	2	181079853	2	181079853	*	rs74401397	S	2	181944580	chr2:181944580	rs74401397	c	g	0.9612	-0.0616	0.0171	0.0003069	181944580	181079853	2	181079853	2	181079853	*	S	0.5	-3.60234
2_181157694_A_G	rs145872809	2	181157694	A	G	0.032	1.03199	0.951475	1.12108	0.0102	11	rs145872809	0.4428	2	181157694	A	G	0.9898	0.969	0.892	1.051	-0.032	0.0417	85361	398536	2	181157694	2	181157694	*	rs145872809	R	2	182022421	chr2:182022421	rs145872809	a	g	0.9899	-0.1211	0.0334	0.0002881	182022421	181157694	2	181157694	2	181157694	*	R	0.767386	-3.62575
2_187695811_G_A	rs56378178	2	187695811	G	A	0.032	1.033	0.917	1.163	0.0063	10	rs56378178	0.5975	2	187695811	A	G	0.0063	1.033	0.917	1.163	0.032	0.0606	85502	400497	2	187695811	2	187695811	*	rs56378178	R	2	188560538	chr2:188560538	rs56378178	a	g	0.0081	0.18	0.05	0.0003224	188560538	187695811	2	187695811	2	187695811	*	R	0.528053	3.6
2_187808295_T_C	rs72912168	2	187808295	T	C	-0.0024	0.998004	0.981354	1.0142	0.3744	11	rs72912168	0.7745	2	187808295	T	C	0.6256	1.002	0.986	1.019	0.0024	0.0084	85934	401577	2	187808295	2	187808295	*	rs72912168	Y	2	188673022	chr2:188673022	rs72912168	t	c	0.6109	-0.0239	0.0067	0.0003616	188673022	187808295	2	187808295	2	187808295	*	Y	-0.285714	-3.56716
2_187819780_A_G	rs4471853	2	187819780	A	G	-0.003	0.997009	0.980392	1.01317	0.375	11	rs4471853	0.7202	2	187819780	A	G	0.625	1.003	0.987	1.02	0.003	0.0084	85934	401577	2	187819780	2	187819780	*	rs4471853	R	2	188684507	chr2:188684507	rs4471853	a	g	0.6123	-0.023	0.0065	0.0003955	188684507	187819780	2	187819780	2	187819780	*	R	-0.357143	-3.53846
2_187831756_G_T	rs60993722	2	187831756	G	T	-0.0019	0.998	0.982	1.015	0.375	10	rs60993722	0.8163	2	187831756	T	G	0.375	0.998	0.982	1.015	-0.0019	0.0084	85934	401577	2	187831756	2	187831756	*	rs60993722	K	2	188696483	chr2:188696483	rs60993722	t	g	0.3874	0.0234	0.0065	0.0003125	188696483	187831756	2	187831756	2	187831756	*	K	-0.22619	3.6
2_187831808_G_C	rs58016682	2	187831808	G	C	-0.002	0.998	0.982	1.015	0.3752	5	rs58016682	0.807	2	187831808	C	G	0.3752	0.998	0.982	1.015	-0.002	0.0084	85934	401577	2	187831808	2	187831808	*	rs58016682	S	2	188696535	chr2:188696535	rs58016682	c	g	0.3875	0.0237	0.0065	0.0002613	188696535	187831808	2	187831808	2	187831808	*	S	-0.238095	3.64615
2_187834722_A_T	rs11681448	2	187834722	A	T	-0.0008	0.999001	0.983284	1.01626	0.3698	6	rs11681448	0.9224	2	187834722	A	T	0.6302	1.001	0.984	1.017	0.0008	0.0084	85934	401577	2	187834722	2	187834722	*	rs11681448	D	2	188699449	chr2:188699449	rs11681448	a	t	0.6163	-0.0235	0.0066	0.0003672	188699449	187834722	2	187834722	2	187834722	*	D	-0.0952381	-3.56061
2_187836714_A_C	rs67764026	2	187836714	A	C	-0.0011	0.999001	0.982318	1.01523	0.374	11	rs67764026	0.8934	2	187836714	A	C	0.626	1.001	0.985	1.018	0.0011	0.0084	85934	401577	2	187836714	2	187836714	*	rs67764026	M	2	188701441	chr2:188701441	rs67764026	a	c	0.6137	-0.0241	0.0066	0.0002586	188701441	187836714	2	187836714	2	187836714	*	M	-0.130952	-3.65152
2_187839305_T_G	rs67830058	2	187839305	T	G	-0.0002	1	0.983284	1.01626	0.3703	11	rs67830058	0.977	2	187839305	T	G	0.6297	1	0.984	1.017	0.0002	0.0084	85934	401577	2	187839305	2	187839305	*	rs67830058	K	2	188704032	chr2:188704032	rs67830058	t	g	0.6156	-0.0237	0.0066	0.000327	188704032	187839305	2	187839305	2	187839305	*	K	-0.0238095	-3.59091
2_187989305_T_C	rs112413851	2	187989305	T	C	-0.0166	0.983284	0.94518	1.02354	0.0422	11	rs112413851	0.4146	2	187989305	T	C	0.9578	1.017	0.977	1.058	0.0166	0.0204	85934	401577	2	187989305	2	187989305	*	rs112413851	Y	2	188854032	chr2:188854032	rs112413851	t	c	0.9533	-0.0539	0.0154	0.0004618	188854032	187989305	2	187989305	2	187989305	*	Y	-0.813725	-3.5
2_188437477_T_C	rs76790001	2	188437477	T	C	0.0196	1.01937	0.829187	1.25471	0.0031	11	rs76790001	0.8526	2	188437477	T	C	0.9969	0.981	0.797	1.206	-0.0196	0.1055	76073	367064	2	188437477	2	188437477	*	rs76790001	Y	2	189302204	chr2:189302204	rs76790001	t	c	0.9978	-0.4029	0.1127	0.0003486	189302204	188437477	2	188437477	2	188437477	*	Y	0.185782	-3.57498
2_188441646_C_A	rs10179448	2	188441646	C	A	0.0196	1.02	0.829	1.254	0.0031	10	rs10179448	0.8524	2	188441646	A	C	0.0031	1.02	0.829	1.254	0.0196	0.1055	76073	367064	2	188441646	2	188441646	*	rs10179448	M	2	189306373	chr2:189306373	rs10179448	a	c	0.0022	0.4035	0.1127	0.0003415	189306373	188441646	2	188441646	2	188441646	*	M	0.185782	3.5803
2_188444245_T_C	rs6719848	2	188444245	T	C	0.0193	1.01937	0.829187	1.25471	0.0031	11	rs6719848	0.855	2	188444245	T	C	0.9969	0.981	0.797	1.206	-0.0193	0.1056	76073	367064	2	188444245	2	188444245	*	rs6719848	Y	2	189308972	chr2:189308972	rs6719848	t	c	0.9978	-0.4025	0.1127	0.0003533	189308972	188444245	2	188444245	2	188444245	*	Y	0.182765	-3.57143
2_188445219_C_G	rs10192427	2	188445219	C	G	0.008	1.00806	0.819672	1.23916	0.0031	6	rs10192427	0.9396	2	188445219	C	G	0.9969	0.992	0.807	1.22	-0.008	0.1054	76073	367064	2	188445219	2	188445219	*	rs10192427	S	2	189309946	chr2:189309946	rs10192427	c	g	0.9978	-0.4017	0.1127	0.000363	189309946	188445219	2	188445219	2	188445219	*	S	0.0759013	-3.56433
2_190278447_G_A	rs72915455	2	190278447	G	A	0.0006	1.001	0.983	1.018	0.3087	10	rs72915455	0.9438	2	190278447	A	G	0.3087	1.001	0.983	1.018	0.0006	0.009	85934	401577	2	190278447	2	190278447	*	rs72915455	R	2	191143173	chr2:191143173	rs72915455	a	g	0.326	-0.0252	0.0069	0.0002656	191143173	190278447	2	190278447	2	190278447	*	R	0.0666667	-3.65217
2_191911464_C_T	rs7575939	2	191911464	C	T	0.0025	1.003	0.977	1.029	0.1097	10	rs7575939	0.8516	2	191911464	T	C	0.1097	1.003	0.977	1.029	0.0025	0.0134	85934	401577	2	191911464	2	191911464	*	rs7575939	Y	2	192776190	chr2:192776190	rs7575939	t	c	0.1064	-0.0381	0.0105	0.0002738	192776190	191911464	2	191911464	2	191911464	*	Y	0.186567	-3.62857
2_191913760_T_C	rs6749181	2	191913760	T	C	-0.0016	0.998004	0.972763	1.02459	0.1137	11	rs6749181	0.9008	2	191913760	T	C	0.8863	1.002	0.976	1.028	0.0016	0.0132	85934	401577	2	191913760	2	191913760	*	rs6749181	Y	2	192778486	chr2:192778486	rs6749181	t	c	0.8899	0.0369	0.0104	0.000371	192778486	191913760	2	191913760	2	191913760	*	Y	-0.121212	3.54808
2_191917210_G_A	rs10178039	2	191917210	G	A	0.0007	1.001	0.975	1.027	0.1134	10	rs10178039	0.9581	2	191917210	A	G	0.1134	1.001	0.975	1.027	0.0007	0.0131	85934	401577	2	191917210	2	191917210	*	rs10178039	R	2	192781936	chr2:192781936	rs10178039	a	g	0.1098	-0.0374	0.0104	0.0003084	192781936	191917210	2	191917210	2	191917210	*	R	0.0534351	-3.59615
2_191917715_A_C	rs10201820	2	191917715	A	C	0.0008	1.001	0.97561	1.02669	0.1118	11	rs10201820	0.9497	2	191917715	A	C	0.8882	0.999	0.974	1.025	-0.0008	0.0132	85934	401577	2	191917715	2	191917715	*	rs10201820	M	2	192782441	chr2:192782441	rs10201820	a	c	0.892	0.0385	0.0105	0.0002359	192782441	191917715	2	191917715	2	191917715	*	M	0.0606061	3.66667
2_191921050_G_A	rs13410930	2	191921050	G	A	0.0046	1.005	0.979	1.031	0.1103	10	rs13410930	0.7273	2	191921050	A	G	0.1103	1.005	0.979	1.031	0.0046	0.0132	85934	401577	2	191921050	2	191921050	*	rs13410930	R	2	192785776	chr2:192785776	rs13410930	a	g	0.1077	-0.0395	0.0105	0.0001616	192785776	191921050	2	191921050	2	191921050	*	R	0.348485	-3.7619
2_191922587_T_C	rs10207396	2	191922587	T	C	0.0077	1.00806	0.981354	1.0352	0.1057	11	rs10207396	0.5701	2	191922587	T	C	0.8943	0.992	0.966	1.019	-0.0077	0.0135	85934	401577	2	191922587	2	191922587	*	rs10207396	Y	2	192787313	chr2:192787313	rs10207396	t	c	0.8962	0.0415	0.0107	0.000102	192787313	191922587	2	191922587	2	191922587	*	Y	0.57037	3.8785
2_191922740_T_C	rs10207512	2	191922740	T	C	-0.0001	1	0.974659	1.02564	0.1128	11	rs10207512	0.9951	2	191922740	T	C	0.8872	1	0.975	1.026	0.0001	0.0132	85934	401577	2	191922740	2	191922740	*	rs10207512	Y	2	192787466	chr2:192787466	rs10207512	t	c	0.8911	0.0364	0.0104	0.0004454	192787466	191922740	2	191922740	2	191922740	*	Y	-0.00757576	3.5
2_191923002_A_G	rs73063084	2	191923002	A	G	0.0038	1.00402	0.977517	1.02987	0.1079	11	rs73063084	0.7754	2	191923002	A	G	0.8921	0.996	0.971	1.023	-0.0038	0.0133	85934	401577	2	191923002	2	191923002	*	rs73063084	R	2	192787728	chr2:192787728	rs73063084	a	g	0.8928	0.037	0.0105	0.0004096	192787728	191923002	2	191923002	2	191923002	*	R	0.285714	3.52381
2_191924920_G_A	rs7605385	2	191924920	G	A	0.0006	1.001	0.975	1.027	0.1124	10	rs7605385	0.9636	2	191924920	A	G	0.1124	1.001	0.975	1.027	0.0006	0.0132	85934	401577	2	191924920	2	191924920	*	rs7605385	R	2	192789646	chr2:192789646	rs7605385	a	g	0.1085	-0.0376	0.0105	0.0003292	192789646	191924920	2	191924920	2	191924920	*	R	0.0454545	-3.58095
2_191928576_A_G	rs60472341	2	191928576	A	G	0.0032	1.00301	0.977517	1.02987	0.1099	11	rs60472341	0.81	2	191928576	A	G	0.8901	0.997	0.971	1.023	-0.0032	0.0133	85934	401577	2	191928576	2	191928576	*	rs60472341	D	2	192793302	chr2:192793302	rs60472341	a	g	0.8912	0.0376	0.0105	0.0003292	192793302	191928576	2	191928576	2	191928576	*	D	0.240602	3.58095
2_191928614_C_T	rs58565800	2	191928614	C	T	0.0027	1.003	0.977	1.029	0.1094	10	rs58565800	0.8418	2	191928614	T	C	0.1094	1.003	0.977	1.029	0.0027	0.0134	85934	401577	2	191928614	2	191928614	*	rs58565800	Y	2	192793340	chr2:192793340	rs58565800	t	c	0.1085	-0.0381	0.0105	0.0002738	192793340	191928614	2	191928614	2	191928614	*	Y	0.201493	-3.62857
2_192139450_G_A	rs13004835	2	192139450	G	A	0.0095	1.01	0.993	1.026	0.4842	10	rs13004835	0.2524	2	192139450	A	G	0.4842	1.01	0.993	1.026	0.0095	0.0083	85934	401577	2	192139450	2	192139450	*	rs13004835	R	2	193004176	chr2:193004176	rs13004835	a	g	0.4982	-0.0229	0.0064	0.0003364	193004176	192139450	2	192139450	2	192139450	*	R	1.14458	-3.57812
2_192142897_A_T	rs17433337	2	192142897	A	T	0.0103	1.0101	0.994036	1.02669	0.4809	6	rs17433337	0.2169	2	192142897	A	T	0.5191	0.99	0.974	1.006	-0.0103	0.0083	85934	401577	2	192142897	2	192142897	*	rs17433337	W	2	193007623	chr2:193007623	rs17433337	a	t	0.5041	0.023	0.0065	0.0003955	193007623	192142897	2	192142897	2	192142897	*	W	1.24096	3.53846
2_192147154_A_G	rs11692977	2	192147154	A	G	0.0085	1.00806	0.992063	1.02459	0.4859	11	rs11692977	0.3029	2	192147154	A	G	0.5141	0.992	0.976	1.008	-0.0085	0.0083	85934	401577	2	192147154	2	192147154	*	rs11692977	R	2	193011880	chr2:193011880	rs11692977	a	g	0.499	0.0227	0.0064	0.0003792	193011880	192147154	2	192147154	2	192147154	*	R	1.0241	3.54688
2_193446082_T_C	rs75336575	2	193446082	T	C	0.2081	1.23153	0.664894	2.2779	0.0007	11	rs75336575	0.5081	2	193446082	T	C	0.9993	0.812	0.439	1.504	-0.2081	0.3144	69576	360279	2	193446082	2	193446082	*	rs75336575	Y	2	194310807	chr2:194310807	rs75336575	t	c	0.9982	-0.5433	0.1428	0.0001422	194310807	193446082	2	193446082	2	193446082	*	Y	0.661896	-3.80462
2_193541253_A_G	rs115372791	2	193541253	A	G	-0.0043	0.996016	0.954198	1.0395	0.0361	11	rs115372791	0.8458	2	193541253	A	G	0.9639	1.004	0.962	1.048	0.0043	0.0219	85934	401577	2	193541253	2	193541253	*	rs115372791	R	2	194405978	chr2:194405978	rs115372791	a	g	0.9659	-0.0647	0.0184	0.0004464	194405978	193541253	2	193541253	2	193541253	*	R	-0.196347	-3.5163
2_194136646_C_T	rs140509861	2	194136646	C	T	0.2671	1.306	0.821	2.078	0.0007	10	rs140509861	0.2598	2	194136646	T	C	0.0007	1.306	0.821	2.078	0.2671	0.237	69576	360279	2	194136646	2	194136646	*	rs140509861	Y	2	195001370	chr2:195001370	rs140509861	t	c	0.0016	0.438	0.1248	0.000449	195001370	194136646	2	194136646	2	194136646	*	Y	1.127	3.50962
2_194509768_G_C	rs11904115	2	194509768	G	C	-0.0011	0.999	0.981	1.017	0.2897	5	rs11904115	0.9047	2	194509768	C	G	0.2897	0.999	0.981	1.017	-0.0011	0.0092	85934	401577	2	194509768	2	194509768	*	rs11904115	S	2	195374492	chr2:195374492	rs11904115	c	g	0.2956	0.0253	0.0071	0.0003802	195374492	194509768	2	194509768	2	194509768	*	S	-0.119565	3.56338
2_194511206_T_C	rs1528000	2	194511206	T	C	-0.0012	0.999001	0.981354	1.01626	0.3151	11	rs1528000	0.8932	2	194511206	T	C	0.6849	1.001	0.984	1.019	0.0012	0.009	85934	401577	2	194511206	2	194511206	*	rs1528000	Y	2	195375930	chr2:195375930	rs1528000	t	c	0.6814	-0.0249	0.0071	0.00047	195375930	194511206	2	194511206	2	194511206	*	Y	-0.133333	-3.50704
2_195106983_C_A	rs10931676	2	195106983	C	A	-0.0005	1	0.983	1.016	0.4545	10	rs10931676	0.9497	2	195106983	A	C	0.4545	1	0.983	1.016	-0.0005	0.0083	85934	401577	2	195106983	2	195106983	*	rs10931676	M	2	195971707	chr2:195971707	rs10931676	a	c	0.4598	-0.024	0.0065	0.0002181	195971707	195106983	2	195106983	2	195106983	*	M	-0.060241	-3.69231
2_195108887_T_C	rs1397747	2	195108887	T	C	0.0017	1.002	0.986193	1.01833	0.4587	11	rs1397747	0.8387	2	195108887	T	C	0.5413	0.998	0.982	1.014	-0.0017	0.0082	85934	401577	2	195108887	2	195108887	*	rs1397747	Y	2	195973611	chr2:195973611	rs1397747	t	c	0.5364	0.0254	0.0064	6.981e-05	195973611	195108887	2	195108887	2	195108887	*	Y	0.207317	3.96875
2_195110263_T_G	rs1828486	2	195110263	T	G	0.0019	1.002	0.986193	1.01833	0.4611	11	rs1828486	0.8173	2	195110263	T	G	0.5389	0.998	0.982	1.014	-0.0019	0.0082	85934	401577	2	195110263	2	195110263	*	rs1828486	K	2	195974987	chr2:195974987	rs1828486	t	g	0.5365	0.0257	0.0065	7.527e-05	195974987	195110263	2	195110263	2	195110263	*	K	0.231707	3.95385
2_195113357_C_T	rs10931679	2	195113357	C	T	-0.0008	0.999	0.983	1.015	0.4589	10	rs10931679	0.9196	2	195113357	T	C	0.4589	0.999	0.983	1.015	-0.0008	0.0082	85934	401577	2	195113357	2	195113357	*	rs10931679	Y	2	195978081	chr2:195978081	rs10931679	t	c	0.46	-0.0238	0.0064	0.0001942	195978081	195113357	2	195113357	2	195113357	*	Y	-0.097561	-3.71875
2_195114406_T_A	rs12623341	2	195114406	T	A	-0.0008	0.999	0.983	1.015	0.4576	5	rs12623341	0.9195	2	195114406	A	T	0.4576	0.999	0.983	1.015	-0.0008	0.0082	85934	401577	2	195114406	2	195114406	*	rs12623341	W	2	195979130	chr2:195979130	rs12623341	a	t	0.4602	-0.0241	0.0065	0.0002052	195979130	195114406	2	195114406	2	195114406	*	W	-0.097561	-3.70769
2_195120559_A_G	rs2435827	2	195120559	A	G	-0.0039	0.996016	0.980392	1.01215	0.5294	11	rs2435827	0.6404	2	195120559	A	G	0.4706	1.004	0.988	1.02	0.0039	0.0083	85934	401577	2	195120559	2	195120559	*	rs2435827	D	2	195985283	chr2:195985283	rs2435827	a	g	0.4662	0.0229	0.0065	0.0004192	195985283	195120559	2	195120559	2	195120559	*	D	-0.46988	3.52308
2_195176802_C_A	rs6716617	2	195176802	C	A	0.0018	1.002	0.986	1.018	0.4429	10	rs6716617	0.8285	2	195176802	A	C	0.4429	1.002	0.986	1.018	0.0018	0.0083	85934	401577	2	195176802	2	195176802	*	rs6716617	M	2	196041526	chr2:196041526	rs6716617	a	c	0.4463	-0.0255	0.0066	0.0001107	196041526	195176802	2	195176802	2	195176802	*	M	0.216867	-3.86364
2_195250370_C_T	rs12615688	2	195250370	C	T	0.0036	1.004	0.987	1.02	0.4341	10	rs12615688	0.6668	2	195250370	T	C	0.4341	1.004	0.987	1.02	0.0036	0.0083	85934	401577	2	195250370	2	195250370	*	rs12615688	B	2	196115094	chr2:196115094	rs12615688	t	c	0.4366	-0.0237	0.0065	0.0002613	196115094	195250370	2	195250370	2	195250370	*	B	0.433735	-3.64615
2_195263748_C_T	rs35751986	2	195263748	C	T	0.0041	1.004	0.988	1.021	0.4336	10	rs35751986	0.623	2	195263748	T	C	0.4336	1.004	0.988	1.021	0.0041	0.0083	85934	401577	2	195263748	2	195263748	*	rs35751986	Y	2	196128472	chr2:196128472	rs35751986	t	c	0.4352	-0.0229	0.0065	0.0004192	196128472	195263748	2	195263748	2	195263748	*	Y	0.493976	-3.52308
2_195724614_A_C	rs2165060	2	195724614	A	C	0.0224	1.02249	1.00604	1.0395	0.5893	11	rs2165060	0.007262	2	195724614	A	C	0.4107	0.978	0.962	0.994	-0.0224	0.0083	85934	401577	2	195724614	2	195724614	*	rs2165060	H	2	196589338	chr2:196589338	rs2165060	a	c	0.396	0.0271	0.0072	0.000176	196589338	195724614	2	195724614	2	195724614	*	H	2.6988	3.76389
2_195771038_G_T	rs13430656	2	195771038	G	T	0.0216	1.022	1.005	1.039	0.5821	10	rs13430656	0.009158	2	195771038	T	G	0.5821	1.022	1.005	1.039	0.0216	0.0083	85934	401577	2	195771038	2	195771038	*	rs13430656	K	2	196635762	chr2:196635762	rs13430656	t	g	0.6016	-0.0244	0.0065	0.0001708	196635762	195771038	2	195771038	2	195771038	*	K	2.60241	-3.75385
2_195772531_T_C	rs10178475	2	195772531	T	C	0.0227	1.02249	1.00604	1.0395	0.5886	11	rs10178475	0.006405	2	195772531	T	C	0.4114	0.978	0.962	0.994	-0.0227	0.0083	85934	401577	2	195772531	2	195772531	*	rs10178475	Y	2	196637255	chr2:196637255	rs10178475	t	c	0.3941	0.0247	0.0066	0.0001807	196637255	195772531	2	195772531	2	195772531	*	Y	2.73494	3.74242
2_195782815_C_T	rs6733196	2	195782815	C	T	0.021	1.021	1.005	1.038	0.5825	10	rs6733196	0.01129	2	195782815	T	C	0.5825	1.021	1.005	1.038	0.021	0.0083	85934	401577	2	195782815	2	195782815	*	rs6733196	Y	2	196647539	chr2:196647539	rs6733196	t	c	0.6046	-0.022	0.0063	0.0004618	196647539	195782815	2	195782815	2	195782815	*	Y	2.53012	-3.49206
2_195785210_C_T	rs12690520	2	195785210	C	T	0.0213	1.022	1.005	1.038	0.5822	10	rs12690520	0.01015	2	195785210	T	C	0.5822	1.022	1.005	1.038	0.0213	0.0083	85934	401577	2	195785210	2	195785210	*	rs12690520	Y	2	196649934	chr2:196649934	rs12690520	t	c	0.6044	-0.0224	0.0064	0.0004528	196649934	195785210	2	195785210	2	195785210	*	Y	2.56627	-3.5
2_195785262_T_C	rs12690521	2	195785262	T	C	0.0213	1.02145	1.00503	1.03842	0.5822	11	rs12690521	0.01032	2	195785262	T	C	0.4178	0.979	0.963	0.995	-0.0213	0.0083	85934	401577	2	195785262	2	195785262	*	rs12690521	Y	2	196649986	chr2:196649986	rs12690521	t	c	0.3995	0.0243	0.0066	0.0002297	196649986	195785262	2	195785262	2	195785262	*	Y	2.56627	3.68182
2_195838592_C_T	rs10198943	2	195838592	C	T	0.021	1.021	1.005	1.038	0.624	10	rs10198943	0.01308	2	195838592	T	C	0.624	1.021	1.005	1.038	0.021	0.0084	85934	401577	2	195838592	2	195838592	*	rs10198943	Y	2	196703316	chr2:196703316	rs10198943	t	c	0.6409	-0.024	0.0066	0.0002743	196703316	195838592	2	195838592	2	195838592	*	Y	2.5	-3.63636
2_196019686_T_G	rs4850650	2	196019686	T	G	0.0065	1.00604	0.98912	1.02459	0.7146	11	rs4850650	0.4717	2	196019686	T	G	0.2854	0.994	0.976	1.011	-0.0065	0.0091	85934	401577	2	196019686	2	196019686	*	rs4850650	K	2	196884410	chr2:196884410	rs4850650	t	g	0.2678	0.0285	0.0074	0.0001262	196884410	196019686	2	196019686	2	196019686	*	K	0.714286	3.85135
2_196024151_A_G	rs4287783	2	196024151	A	G	0.008	1.00806	0.990099	1.02669	0.7181	11	rs4287783	0.3795	2	196024151	A	G	0.2819	0.992	0.974	1.01	-0.008	0.0091	85934	401577	2	196024151	2	196024151	*	rs4287783	R	2	196888875	chr2:196888875	rs4287783	a	g	0.2642	0.0264	0.0072	0.0002579	196888875	196024151	2	196024151	2	196024151	*	R	0.879121	3.66667
2_196027485_C_T	rs10931716	2	196027485	C	T	0.0076	1.008	0.99	1.025	0.7031	10	rs10931716	0.3961	2	196027485	T	C	0.7031	1.008	0.99	1.025	0.0076	0.0089	85934	401577	2	196027485	2	196027485	*	rs10931716	Y	2	196892209	chr2:196892209	rs10931716	t	c	0.7218	-0.0254	0.007	0.0002937	196892209	196027485	2	196027485	2	196027485	*	Y	0.853933	-3.62857
2_196029656_G_C	rs1519616	2	196029656	G	C	0.0088	1.009	0.991	1.027	0.7156	5	rs1519616	0.3333	2	196029656	C	G	0.7156	1.009	0.991	1.027	0.0088	0.0091	85934	401577	2	196029656	2	196029656	*	rs1519616	S	2	196894380	chr2:196894380	rs1519616	c	g	0.7332	-0.0275	0.0073	0.0001753	196894380	196029656	2	196029656	2	196029656	*	S	0.967033	-3.76712
2_196040731_A_G	rs4500968	2	196040731	A	G	0.0085	1.00806	0.99108	1.02669	0.7042	11	rs4500968	0.3409	2	196040731	A	G	0.2958	0.992	0.974	1.009	-0.0085	0.009	85934	401577	2	196040731	2	196040731	*	rs4500968	R	2	196905455	chr2:196905455	rs4500968	a	g	0.2765	0.0252	0.0071	0.000401	196905455	196040731	2	196040731	2	196040731	*	R	0.944444	3.5493
2_196050693_T_C	rs11902840	2	196050693	T	C	0.0089	1.00908	0.992063	1.02564	0.625	11	rs11902840	0.2896	2	196050693	T	C	0.375	0.991	0.975	1.008	-0.0089	0.0084	85934	401577	2	196050693	2	196050693	*	rs11902840	Y	2	196915417	chr2:196915417	rs11902840	t	c	0.3562	0.0239	0.0068	0.0004451	196915417	196050693	2	196050693	2	196050693	*	Y	1.05952	3.51471
2_196051267_A_G	rs10174065	2	196051267	A	G	0.0088	1.00908	0.99108	1.02669	0.7049	11	rs10174065	0.3249	2	196051267	A	G	0.2951	0.991	0.974	1.009	-0.0088	0.009	85934	401577	2	196051267	2	196051267	*	rs10174065	R	2	196915991	chr2:196915991	rs10174065	a	g	0.2766	0.0252	0.0071	0.000401	196915991	196051267	2	196051267	2	196051267	*	R	0.977778	3.5493
2_196052607_A_G	rs7596532	2	196052607	A	G	0.0086	1.00908	0.99108	1.02669	0.7052	11	rs7596532	0.3377	2	196052607	A	G	0.2948	0.991	0.974	1.009	-0.0086	0.009	85934	401577	2	196052607	2	196052607	*	rs7596532	R	2	196917331	chr2:196917331	rs7596532	a	g	0.2766	0.0253	0.0071	0.0003802	196917331	196052607	2	196052607	2	196052607	*	R	0.955556	3.56338
2_196061334_C_A	rs7422929	2	196061334	C	A	0.0077	1.008	0.99	1.026	0.7048	10	rs7422929	0.392	2	196061334	A	C	0.7048	1.008	0.99	1.026	0.0077	0.009	85934	401577	2	196061334	2	196061334	*	rs7422929	M	2	196926058	chr2:196926058	rs7422929	a	c	0.7212	-0.0262	0.0072	0.0002872	196926058	196061334	2	196061334	2	196061334	*	M	0.855556	-3.63889
2_196071087_T_C	rs12693777	2	196071087	T	C	0.0078	1.00806	0.99108	1.02459	0.6237	11	rs12693777	0.3551	2	196071087	T	C	0.3763	0.992	0.976	1.009	-0.0078	0.0084	85934	401577	2	196071087	2	196071087	*	rs12693777	Y	2	196935811	chr2:196935811	rs12693777	t	c	0.3573	0.0241	0.0067	0.0003225	196935811	196071087	2	196071087	2	196071087	*	Y	0.928571	3.59701
2_196073640_C_G	rs2139389	2	196073640	C	G	-0.0067	0.993049	0.976562	1.01112	0.2928	6	rs2139389	0.4522	2	196073640	C	G	0.7072	1.007	0.989	1.024	0.0067	0.0089	85934	401577	2	196073640	2	196073640	*	rs2139389	S	2	196938364	chr2:196938364	rs2139389	c	g	0.7219	-0.0255	0.0071	0.0003415	196938364	196073640	2	196073640	2	196073640	*	S	-0.752809	-3.59155
2_196073640_C_G	rs2139389	2	196073640	C	G	-0.0067	0.993049	0.976562	1.01112	0.2928	6	rs2139389	0.4522	2	196073640	C	G	0.7072	1.007	0.989	1.024	0.0067	0.0089	85934	401577	2	196073640	2	196073640	*	rs879708400	K	2	196938364	chr2:196938364	rs2139389	c	g	0.7219	-0.0255	0.0071	0.0003415	196938364	196073640	2	196073640	2	196073640	*	K	-0.752809	-3.59155
2_196073641_T_G	rs2139390	2	196073641	T	G	-0.0067	0.993049	0.976562	1.01112	0.2928	11	rs2139390	0.4524	2	196073641	T	G	0.7072	1.007	0.989	1.024	0.0067	0.0089	85934	401577	2	196073641	2	196073641	*	rs2139390	K	2	196938365	chr2:196938365	rs2139390	t	g	0.7219	-0.0255	0.0071	0.0003415	196938365	196073641	2	196073641	2	196073641	*	K	-0.752809	-3.59155
2_196083868_G_A	rs2090670	2	196083868	G	A	-0.0073	0.993	0.974	1.011	0.2403	10	rs2090670	0.442	2	196083868	A	G	0.2403	0.993	0.974	1.011	-0.0073	0.0095	85934	401577	2	196083868	2	196083868	*	rs2090670	R	2	196948592	chr2:196948592	rs2090670	a	g	0.2264	0.0272	0.0076	0.0003727	196948592	196083868	2	196083868	2	196083868	*	R	-0.768421	3.57895
2_196086486_C_T	rs67870877	2	196086486	C	T	-0.0068	0.993	0.975	1.012	0.2379	10	rs67870877	0.4729	2	196086486	T	C	0.2379	0.993	0.975	1.012	-0.0068	0.0095	85934	401577	2	196086486	2	196086486	*	rs67870877	Y	2	196951210	chr2:196951210	rs67870877	t	c	0.2248	0.027	0.0076	0.0004116	196951210	196086486	2	196086486	2	196086486	*	Y	-0.715789	3.55263
2_196087059_G_A	rs4280472	2	196087059	G	A	-0.0078	0.992	0.974	1.011	0.2403	10	rs4280472	0.4091	2	196087059	A	G	0.2403	0.992	0.974	1.011	-0.0078	0.0095	85934	401577	2	196087059	2	196087059	*	rs4280472	R	2	196951783	chr2:196951783	rs4280472	a	g	0.2261	0.027	0.0076	0.0004116	196951783	196087059	2	196087059	2	196087059	*	R	-0.821053	3.55263
2_196100680_T_G	rs59464009	2	196100680	T	G	-0.0065	0.993049	0.97561	1.01215	0.2378	11	rs59464009	0.4927	2	196100680	T	G	0.7622	1.007	0.988	1.025	0.0065	0.0095	85934	401577	2	196100680	2	196100680	*	rs59464009	K	2	196965404	chr2:196965404	rs59464009	t	g	0.7752	-0.027	0.0076	0.0004116	196965404	196100680	2	196100680	2	196100680	*	K	-0.684211	-3.55263
2_196110382_T_A	rs6705844	2	196110382	T	A	-0.0062	0.994	0.975	1.012	0.2377	5	rs6705844	0.5135	2	196110382	A	T	0.2377	0.994	0.975	1.012	-0.0062	0.0095	85934	401577	2	196110382	2	196110382	*	rs6705844	W	2	196975106	chr2:196975106	rs6705844	a	t	0.224	0.0273	0.0076	0.0003546	196975106	196110382	2	196110382	2	196110382	*	W	-0.652632	3.59211
2_196112684_G_A	rs67847123	2	196112684	G	A	-0.0066	0.993	0.975	1.012	0.2376	10	rs67847123	0.4912	2	196112684	A	G	0.2376	0.993	0.975	1.012	-0.0066	0.0095	85934	401577	2	196112684	2	196112684	*	rs67847123	R	2	196977408	chr2:196977408	rs67847123	a	g	0.224	0.0273	0.0076	0.0003546	196977408	196112684	2	196112684	2	196112684	*	R	-0.694737	3.59211
2_196114891_G_T	rs11904337	2	196114891	G	T	-0.0065	0.994	0.975	1.012	0.2375	10	rs11904337	0.4956	2	196114891	T	G	0.2375	0.994	0.975	1.012	-0.0065	0.0095	85934	401577	2	196114891	2	196114891	*	rs11904337	K	2	196979615	chr2:196979615	rs11904337	t	g	0.2239	0.0274	0.0076	0.0003373	196979615	196114891	2	196114891	2	196114891	*	K	-0.684211	3.60526
2_196120231_A_G	rs16845156	2	196120231	A	G	-0.0061	0.994036	0.97561	1.01215	0.2377	11	rs16845156	0.5214	2	196120231	A	G	0.7623	1.006	0.988	1.025	0.0061	0.0095	85934	401577	2	196120231	2	196120231	*	rs16845156	R	2	196984955	chr2:196984955	rs16845156	a	g	0.7761	-0.0273	0.0076	0.0003546	196984955	196120231	2	196120231	2	196120231	*	R	-0.642105	-3.59211
2_196121364_A_T	rs12693784	2	196121364	A	T	0.0057	1.00604	0.987167	1.02459	0.7578	6	rs12693784	0.5475	2	196121364	A	T	0.2422	0.994	0.976	1.013	-0.0057	0.0096	85934	401577	2	196121364	2	196121364	*	rs12693784	W	2	196986088	chr2:196986088	rs12693784	a	t	0.2239	0.027	0.0076	0.0004116	196986088	196121364	2	196121364	2	196121364	*	W	0.59375	3.55263
2_196121788_T_C	rs12693785	2	196121788	T	C	0.0061	1.00604	0.987167	1.02564	0.7557	11	rs12693785	0.5269	2	196121788	T	C	0.2443	0.994	0.975	1.013	-0.0061	0.0096	85934	401577	2	196121788	2	196121788	*	rs12693785	Y	2	196986512	chr2:196986512	rs12693785	t	c	0.2242	0.0272	0.0076	0.0003727	196986512	196121788	2	196121788	2	196121788	*	Y	0.635417	3.57895
2_196122738_A_G	rs6746778	2	196122738	A	G	0.0062	1.00604	0.987167	1.02564	0.7579	11	rs6746778	0.5155	2	196122738	A	G	0.2421	0.994	0.975	1.013	-0.0062	0.0096	85934	401577	2	196122738	2	196122738	*	rs6746778	R	2	196987462	chr2:196987462	rs6746778	a	g	0.2238	0.027	0.0076	0.0004116	196987462	196122738	2	196122738	2	196122738	*	R	0.645833	3.55263
2_196123041_T_G	rs6434824	2	196123041	T	G	0.0077	1.00806	0.99108	1.02459	0.6297	11	rs6434824	0.359	2	196123041	T	G	0.3703	0.992	0.976	1.009	-0.0077	0.0084	85934	401577	2	196123041	2	196123041	*	rs6434824	K	2	196987765	chr2:196987765	rs6434824	t	g	0.3532	0.0244	0.0068	0.0003368	196987765	196123041	2	196123041	2	196123041	*	K	0.916667	3.58824
2_196123404_G_C	rs7572790	2	196123404	G	C	0.0078	1.008	0.991	1.025	0.6297	5	rs7572790	0.3557	2	196123404	C	G	0.6297	1.008	0.991	1.025	0.0078	0.0084	85934	401577	2	196123404	2	196123404	*	rs7572790	S	2	196988128	chr2:196988128	rs7572790	c	g	0.6468	-0.0244	0.0068	0.0003368	196988128	196123404	2	196123404	2	196123404	*	S	0.928571	-3.58824
2_196127352_A_C	rs7594158	2	196127352	A	C	0.0058	1.00604	0.987167	1.02459	0.7579	11	rs7594158	0.542	2	196127352	A	C	0.2421	0.994	0.976	1.013	-0.0058	0.0096	85934	401577	2	196127352	2	196127352	*	rs7594158	M	2	196992076	chr2:196992076	rs7594158	a	c	0.2238	0.0272	0.0076	0.0003727	196992076	196127352	2	196127352	2	196127352	*	M	0.604167	3.57895
2_196128711_T_C	rs4850663	2	196128711	T	C	0.004	1.00402	0.985222	1.02249	0.75	11	rs4850663	0.6747	2	196128711	T	C	0.25	0.996	0.978	1.015	-0.004	0.0095	85934	401577	2	196128711	2	196128711	*	rs4850663	Y	2	196993435	chr2:196993435	rs4850663	t	c	0.2317	0.0268	0.0075	0.0003779	196993435	196128711	2	196128711	2	196128711	*	Y	0.421053	3.57333
2_196131885_A_G	rs3942405	2	196131885	A	G	0.0064	1.00604	0.988142	1.02564	0.7578	11	rs3942405	0.5025	2	196131885	A	G	0.2422	0.994	0.975	1.012	-0.0064	0.0096	85934	401577	2	196131885	2	196131885	*	rs3942405	R	2	196996609	chr2:196996609	rs3942405	a	g	0.2237	0.0273	0.0076	0.0003546	196996609	196131885	2	196131885	2	196131885	*	R	0.666667	3.59211
2_196141944_T_C	rs6713507	2	196141944	T	C	0.0072	1.00705	0.99108	1.02354	0.6319	11	rs6713507	0.3971	2	196141944	T	C	0.3681	0.993	0.977	1.009	-0.0072	0.0084	85934	401577	2	196141944	2	196141944	*	rs6713507	Y	2	197006668	chr2:197006668	rs6713507	t	c	0.3503	0.0234	0.0067	0.0004793	197006668	196141944	2	196141944	2	196141944	*	Y	0.857143	3.49254
2_196142145_A_G	rs10207644	2	196142145	A	G	0.0072	1.00705	0.99108	1.02354	0.6319	11	rs10207644	0.3967	2	196142145	A	G	0.3681	0.993	0.977	1.009	-0.0072	0.0084	85934	401577	2	196142145	2	196142145	*	rs10207644	R	2	197006869	chr2:197006869	rs10207644	a	g	0.3506	0.0235	0.0067	0.0004533	197006869	196142145	2	196142145	2	196142145	*	R	0.857143	3.50746
2_196142305_G_C	rs10184485	2	196142305	G	C	0.007	1.007	0.991	1.024	0.6318	5	rs10184485	0.4077	2	196142305	C	G	0.6318	1.007	0.991	1.024	0.007	0.0084	85934	401577	2	196142305	2	196142305	*	rs10184485	S	2	197007029	chr2:197007029	rs10184485	c	g	0.6494	-0.0235	0.0067	0.0004533	197007029	196142305	2	196142305	2	196142305	*	S	0.833333	-3.50746
2_196142335_A_G	rs7422042	2	196142335	A	G	0.0063	1.00604	0.987167	1.02564	0.7577	11	rs7422042	0.5129	2	196142335	A	G	0.2423	0.994	0.975	1.013	-0.0063	0.0096	85934	401577	2	196142335	2	196142335	*	rs7422042	R	2	197007059	chr2:197007059	rs7422042	a	g	0.2243	0.0275	0.0076	0.0003208	197007059	196142335	2	196142335	2	196142335	*	R	0.65625	3.61842
2_196142602_T_C	rs4563244	2	196142602	T	C	0.0071	1.00705	0.99108	1.02354	0.6319	11	rs4563244	0.4014	2	196142602	T	C	0.3681	0.993	0.977	1.009	-0.0071	0.0084	85934	401577	2	196142602	2	196142602	*	rs4563244	Y	2	197007326	chr2:197007326	rs4563244	t	c	0.3506	0.0235	0.0067	0.0004533	197007326	196142602	2	196142602	2	196142602	*	Y	0.845238	3.50746
2_196142884_A_T	rs10210675	2	196142884	A	T	0.0061	1.00604	0.987167	1.02564	0.7576	6	rs10210675	0.5267	2	196142884	A	T	0.2424	0.994	0.975	1.013	-0.0061	0.0096	85934	401577	2	196142884	2	196142884	*	rs10210675	W	2	197007608	chr2:197007608	rs10210675	a	t	0.2243	0.0275	0.0076	0.0003208	197007608	196142884	2	196142884	2	196142884	*	W	0.635417	3.61842
2_196143805_C_T	rs1568368	2	196143805	C	T	0.0072	1.007	0.991	1.024	0.6319	10	rs1568368	0.3962	2	196143805	T	C	0.6319	1.007	0.991	1.024	0.0072	0.0084	85934	401577	2	196143805	2	196143805	*	rs1568368	Y	2	197008529	chr2:197008529	rs1568368	t	c	0.6494	-0.0235	0.0067	0.0004533	197008529	196143805	2	196143805	2	196143805	*	Y	0.857143	-3.50746
2_196145297_T_C	rs6726084	2	196145297	T	C	0.0071	1.00705	0.99108	1.02354	0.6319	11	rs6726084	0.3998	2	196145297	T	C	0.3681	0.993	0.977	1.009	-0.0071	0.0084	85934	401577	2	196145297	2	196145297	*	rs6726084	Y	2	197010021	chr2:197010021	rs6726084	t	c	0.3506	0.0236	0.0067	0.0004285	197010021	196145297	2	196145297	2	196145297	*	Y	0.845238	3.52239
2_196145803_A_C	rs2271887	2	196145803	A	C	0.0072	1.00705	0.99108	1.02354	0.6318	11	rs2271887	0.3948	2	196145803	A	C	0.3682	0.993	0.977	1.009	-0.0072	0.0084	85934	401577	2	196145803	2	196145803	*	rs2271887	H	2	197010527	chr2:197010527	rs2271887	a	c	0.3506	0.0236	0.0067	0.0004285	197010527	196145803	2	196145803	2	196145803	*	H	0.857143	3.52239
2_196147590_A_T	rs13026507	2	196147590	A	T	0.0062	1.00604	0.987167	1.02564	0.7576	6	rs13026507	0.5181	2	196147590	A	T	0.2424	0.994	0.975	1.013	-0.0062	0.0096	85934	401577	2	196147590	2	196147590	*	rs13026507	W	2	197012314	chr2:197012314	rs13026507	a	t	0.2246	0.0279	0.0077	0.0003171	197012314	196147590	2	196147590	2	196147590	*	W	0.645833	3.62338
2_196152399_C_G	rs4850668	2	196152399	C	G	0.0071	1.00705	0.990099	1.02354	0.6316	6	rs4850668	0.3984	2	196152399	C	G	0.3684	0.993	0.977	1.01	-0.0071	0.0085	85934	401577	2	196152399	2	196152399	*	rs4850668	V	2	197017123	chr2:197017123	rs4850668	c	g	0.3512	0.0239	0.0068	0.0004451	197017123	196152399	2	196152399	2	196152399	*	V	0.835294	3.51471
2_196153678_T_C	rs7586917	2	196153678	T	C	0.0062	1.00604	0.987167	1.02564	0.7573	11	rs7586917	0.5149	2	196153678	T	C	0.2427	0.994	0.975	1.013	-0.0062	0.0096	85934	401577	2	196153678	2	196153678	*	rs7586917	B	2	197018402	chr2:197018402	rs7586917	t	c	0.2243	0.0276	0.0076	0.000305	197018402	196153678	2	196153678	2	196153678	*	B	0.645833	3.63158
2_196154536_G_A	rs4850669	2	196154536	G	A	0.0062	1.006	0.987	1.025	0.7573	10	rs4850669	0.5169	2	196154536	A	G	0.7573	1.006	0.987	1.025	0.0062	0.0096	85934	401577	2	196154536	2	196154536	*	rs4850669	R	2	197019260	chr2:197019260	rs4850669	a	g	0.7757	-0.0276	0.0076	0.000305	197019260	196154536	2	196154536	2	196154536	*	R	0.645833	-3.63158
2_196159742_A_G	rs6753808	2	196159742	A	G	0.0056	1.00604	0.987167	1.02459	0.7543	11	rs6753808	0.5556	2	196159742	A	G	0.2457	0.994	0.976	1.013	-0.0056	0.0095	85934	401577	2	196159742	2	196159742	*	rs6753808	R	2	197024466	chr2:197024466	rs6753808	a	g	0.2265	0.0281	0.0076	0.0002365	197024466	196159742	2	196159742	2	196159742	*	R	0.589474	3.69737
2_196159782_T_C	rs6740426	2	196159782	T	C	0.0061	1.00604	0.987167	1.02564	0.7573	11	rs6740426	0.5267	2	196159782	T	C	0.2427	0.994	0.975	1.013	-0.0061	0.0096	85934	401577	2	196159782	2	196159782	*	rs6740426	Y	2	197024506	chr2:197024506	rs6740426	t	c	0.224	0.027	0.0076	0.0004116	197024506	196159782	2	196159782	2	196159782	*	Y	0.635417	3.55263
2_196161992_T_C	rs1519600	2	196161992	T	C	0.0078	1.00806	0.99108	1.02459	0.6298	11	rs1519600	0.3562	2	196161992	T	C	0.3702	0.992	0.976	1.009	-0.0078	0.0084	85934	401577	2	196161992	2	196161992	*	rs1519600	Y	2	197026716	chr2:197026716	rs1519600	t	c	0.3517	0.0236	0.0067	0.0004285	197026716	196161992	2	196161992	2	196161992	*	Y	0.928571	3.52239
2_196162681_T_C	rs4850674	2	196162681	T	C	0.0076	1.00806	0.99108	1.02459	0.6303	11	rs4850674	0.3713	2	196162681	T	C	0.3697	0.992	0.976	1.009	-0.0076	0.0085	85934	401577	2	196162681	2	196162681	*	rs4850674	Y	2	197027405	chr2:197027405	rs4850674	t	c	0.3514	0.0235	0.0067	0.0004533	197027405	196162681	2	196162681	2	196162681	*	Y	0.894118	3.50746
2_196163650_G_T	rs6434830	2	196163650	G	T	0.0063	1.006	0.988	1.025	0.7543	10	rs6434830	0.5085	2	196163650	T	G	0.7543	1.006	0.988	1.025	0.0063	0.0095	85934	401577	2	196163650	2	196163650	*	rs6434830	D	2	197028374	chr2:197028374	rs6434830	t	g	0.7737	-0.0281	0.0076	0.0002365	197028374	196163650	2	196163650	2	196163650	*	D	0.663158	-3.69737
2_196164366_T_C	rs12693786	2	196164366	T	C	0.0075	1.00705	0.99108	1.02459	0.6302	11	rs12693786	0.3746	2	196164366	T	C	0.3698	0.993	0.976	1.009	-0.0075	0.0085	85934	401577	2	196164366	2	196164366	*	rs12693786	Y	2	197029090	chr2:197029090	rs12693786	t	c	0.3514	0.0237	0.0067	0.000405	197029090	196164366	2	196164366	2	196164366	*	Y	0.882353	3.53731
2_196165561_T_C	rs1914966	2	196165561	T	C	0.008	1.00806	0.992063	1.02459	0.6297	11	rs1914966	0.3442	2	196165561	T	C	0.3703	0.992	0.976	1.008	-0.008	0.0084	85934	401577	2	196165561	2	196165561	*	rs1914966	Y	2	197030285	chr2:197030285	rs1914966	t	c	0.3515	0.0237	0.0067	0.000405	197030285	196165561	2	196165561	2	196165561	*	Y	0.952381	3.53731
2_196166304_G_C	rs3792231	2	196166304	G	C	0.0056	1.006	0.987	1.025	0.7545	5	rs3792231	0.5598	2	196166304	C	G	0.7545	1.006	0.987	1.025	0.0056	0.0095	85934	401577	2	196166304	2	196166304	*	rs3792231	V	2	197031028	chr2:197031028	rs3792231	c	g	0.7737	-0.0279	0.0076	0.000262	197031028	196166304	2	196166304	2	196166304	*	V	0.589474	-3.67105
2_196168838_C_T	rs4850676	2	196168838	C	T	0.0073	1.007	0.991	1.024	0.6257	10	rs4850676	0.3904	2	196168838	T	C	0.6257	1.007	0.991	1.024	0.0073	0.0084	85934	401577	2	196168838	2	196168838	*	rs4850676	Y	2	197033562	chr2:197033562	rs4850676	t	c	0.6462	-0.0239	0.0067	0.0003616	197033562	196168838	2	196168838	2	196168838	*	Y	0.869048	-3.56716
2_196171122_G_A	rs872734	2	196171122	G	A	0.006	1.006	0.987	1.025	0.7532	10	rs872734	0.5317	2	196171122	A	G	0.7532	1.006	0.987	1.025	0.006	0.0096	85934	401577	2	196171122	2	196171122	*	rs872734	R	2	197035846	chr2:197035846	rs872734	a	g	0.7726	-0.0287	0.0077	0.0002121	197035846	196171122	2	196171122	2	196171122	*	R	0.625	-3.72727
2_196172193_C_T	rs2280347	2	196172193	C	T	-0.0063	0.994	0.975	1.013	0.2399	10	rs2280347	0.5117	2	196172193	T	C	0.2399	0.994	0.975	1.013	-0.0063	0.0096	85934	401577	2	196172193	2	196172193	*	rs2280347	Y	2	197036917	chr2:197036917	rs2280347	t	c	0.2267	0.0288	0.0077	0.0002015	197036917	196172193	2	196172193	2	196172193	*	Y	-0.65625	3.74026
2_196173006_G_A	rs3811630	2	196173006	G	A	-0.0052	0.995	0.976	1.014	0.2359	10	rs3811630	0.588	2	196173006	A	G	0.2359	0.995	0.976	1.014	-0.0052	0.0096	85934	401577	2	196173006	2	196173006	*	rs3811630	R	2	197037730	chr2:197037730	rs3811630	a	g	0.2229	0.0275	0.0079	0.0004618	197037730	196173006	2	196173006	2	196173006	*	R	-0.541667	3.48101
2_196197069_A_T	rs12472336	2	196197069	A	T	0.0082	1.00806	0.992063	1.02564	0.6175	6	rs12472336	0.3356	2	196197069	A	T	0.3825	0.992	0.975	1.008	-0.0082	0.0085	85934	401577	2	196197069	2	196197069	*	rs12472336	W	2	197061793	chr2:197061793	rs12472336	a	t	0.3592	0.0243	0.0067	0.0002875	197061793	196197069	2	196197069	2	196197069	*	W	0.964706	3.62687
2_197402104_G_T	rs16865307	2	197402104	G	T	-0.0673	0.935	0.622	1.405	0.0009	10	rs16865307	0.7461	2	197402104	T	G	0.0009	0.935	0.622	1.405	-0.0673	0.2079	76073	367064	2	197402104	2	197402104	*	rs16865307	K	2	198266828	chr2:198266828	rs16865307	t	g	0.0003	1.1973	0.3232	0.0002119	198266828	197402104	2	197402104	2	197402104	*	K	-0.323713	3.70452
2_198289969_A_G	rs113654354	2	198289969	A	G	0.0028	1.00301	0.947867	1.06045	0.0224	11	rs113654354	0.9219	2	198289969	A	G	0.9776	0.997	0.943	1.055	-0.0028	0.0286	85665	400902	2	198289969	2	198289969	*	rs113654354	R	2	199154693	chr2:199154693	rs113654354	a	g	0.9727	0.0892	0.0224	6.862e-05	199154693	198289969	2	198289969	2	198289969	*	R	0.0979021	3.98214
2_199520702_T_C	rs151190998	2	199520702	T	C	0.0148	1.01523	0.905797	1.13766	0.0068	11	rs151190998	0.7988	2	199520702	T	C	0.9932	0.985	0.879	1.104	-0.0148	0.0581	83302	392075	2	199520702	2	199520702	*	rs151190998	Y	2	200385425	chr2:200385425	rs151190998	t	c	0.9958	-0.205	0.0569	0.0003112	200385425	199520702	2	199520702	2	199520702	*	Y	0.254733	-3.60281
2_200152504_G_A	rs35186260	2	200152504	G	A	-0.0046	0.995	0.96	1.033	0.0512	10	rs35186260	0.8053	2	200152504	A	G	0.0512	0.995	0.96	1.033	-0.0046	0.0187	85934	401577	2	200152504	2	200152504	*	rs35186260	R	2	201017227	chr2:201017227	rs35186260	a	g	0.0521	0.0508	0.0144	0.0004384	201017227	200152504	2	200152504	2	200152504	*	R	-0.245989	3.52778
2_200152891_G_A	rs34243580	2	200152891	G	A	-0.0046	0.995	0.96	1.033	0.0512	10	rs34243580	0.8037	2	200152891	A	G	0.0512	0.995	0.96	1.033	-0.0046	0.0187	85934	401577	2	200152891	2	200152891	*	rs34243580	R	2	201017614	chr2:201017614	rs34243580	a	g	0.0522	0.0504	0.0144	0.0004864	201017614	200152891	2	200152891	2	200152891	*	R	-0.245989	3.5
2_200191936_C_A	rs74442931	2	200191936	C	A	-0.0037	0.996	0.959	1.035	0.0477	10	rs74442931	0.8457	2	200191936	A	C	0.0477	0.996	0.959	1.035	-0.0037	0.0193	85934	401577	2	200191936	2	200191936	*	rs74442931	M	2	201056659	chr2:201056659	rs74442931	a	c	0.0491	0.0562	0.0149	0.0001568	201056659	200191936	2	200191936	2	200191936	*	M	-0.19171	3.77181
2_200267412_A_G	rs73054578	2	200267412	A	G	-0.0043	0.996016	0.959693	1.03306	0.0487	11	rs73054578	0.8217	2	200267412	A	G	0.9513	1.004	0.968	1.042	0.0043	0.0189	85934	401577	2	200267412	2	200267412	*	rs73054578	R	2	201132135	chr2:201132135	rs73054578	a	g	0.9499	-0.058	0.0147	7.596e-05	201132135	200267412	2	200267412	2	200267412	*	R	-0.227513	-3.94558
2_200326009_G_A	rs76913544	2	200326009	G	A	0.0008	1.001	0.964	1.039	0.0473	10	rs76913544	0.9681	2	200326009	A	G	0.0473	1.001	0.964	1.039	0.0008	0.0191	85934	401577	2	200326009	2	200326009	*	rs76913544	R	2	201190732	chr2:201190732	rs76913544	a	g	0.0493	0.0602	0.0148	4.547e-05	201190732	200326009	2	200326009	2	200326009	*	R	0.0418848	4.06757
2_200351557_C_T	rs3769464	2	200351557	C	T	0.0062	1.006	0.973	1.041	0.0582	10	rs3769464	0.7196	2	200351557	T	C	0.0582	1.006	0.973	1.041	0.0062	0.0173	85934	401577	2	200351557	2	200351557	*	rs3769464	Y	2	201216280	chr2:201216280	rs3769464	t	c	0.0594	0.0544	0.0135	5.634e-05	201216280	200351557	2	200351557	2	200351557	*	Y	0.358382	4.02963
2_202116164_A_G	rs6748072	2	202116164	A	G	0.0241	1.02459	1.00806	1.04058	0.5143	11	rs6748072	0.003003	2	202116164	A	G	0.4857	0.976	0.961	0.992	-0.0241	0.0081	85934	401577	2	202116164	2	202116164	*	rs6748072	R	2	202980887	chr2:202980887	rs6748072	a	g	0.4799	-0.0224	0.0064	0.0004528	202980887	202116164	2	202116164	2	202116164	*	R	2.97531	-3.5
2_202150236_T_C	rs77251002	2	202150236	T	C	0.0179	1.01833	0.993049	1.04384	0.1105	11	rs77251002	0.1674	2	202150236	T	C	0.8895	0.982	0.958	1.007	-0.0179	0.0129	85934	401577	2	202150236	2	202150236	*	rs77251002	Y	2	203014959	chr2:203014959	rs77251002	t	c	0.8873	-0.0385	0.0103	0.0001753	203014959	202150236	2	202150236	2	202150236	*	Y	1.3876	-3.73786
2_202173123_G_A	rs76552560	2	202173123	G	A	0.017	1.017	0.992	1.043	0.113	10	rs76552560	0.1853	2	202173123	A	G	0.113	1.017	0.992	1.043	0.017	0.0128	85934	401577	2	202173123	2	202173123	*	rs76552560	R	2	203037846	chr2:203037846	rs76552560	a	g	0.1133	0.0372	0.0101	0.0002148	203037846	202173123	2	202173123	2	202173123	*	R	1.32812	3.68317
2_202178596_A_G	rs1474267	2	202178596	A	G	-0.0177	0.982318	0.957854	1.00705	0.8823	11	rs1474267	0.1643	2	202178596	A	G	0.1177	1.018	0.993	1.044	0.0177	0.0127	85934	401577	2	202178596	2	202178596	*	rs1474267	R	2	203043319	chr2:203043319	rs1474267	a	g	0.1145	0.0373	0.0101	0.0002065	203043319	202178596	2	202178596	2	202178596	*	R	-1.3937	3.69307
2_202187163_C_T	rs6722588	2	202187163	C	T	-0.0173	0.983	0.959	1.008	0.8826	10	rs6722588	0.172	2	202187163	T	C	0.8826	0.983	0.959	1.008	-0.0173	0.0127	85934	401577	2	202187163	2	202187163	*	rs6722588	Y	2	203051886	chr2:203051886	rs6722588	t	c	0.8858	-0.0369	0.0099	0.0002075	203051886	202187163	2	202187163	2	202187163	*	Y	-1.3622	-3.72727
2_202191108_T_C	rs6753802	2	202191108	T	C	-0.0187	0.981354	0.956938	1.00604	0.8832	11	rs6753802	0.1423	2	202191108	T	C	0.1168	1.019	0.994	1.045	0.0187	0.0128	85934	401577	2	202191108	2	202191108	*	rs6753802	Y	2	203055831	chr2:203055831	rs6753802	t	c	0.1133	0.0361	0.0101	0.0003287	203055831	202191108	2	202191108	2	202191108	*	Y	-1.46094	3.57426
2_202191520_G_A	rs79071680	2	202191520	G	A	0.0184	1.019	0.993	1.044	0.1123	10	rs79071680	0.1517	2	202191520	A	G	0.1123	1.019	0.993	1.044	0.0184	0.0128	85934	401577	2	202191520	2	202191520	*	rs79071680	R	2	203056243	chr2:203056243	rs79071680	a	g	0.1129	0.0358	0.0101	0.0003685	203056243	202191520	2	202191520	2	202191520	*	R	1.4375	3.54455
2_202192397_G_A	rs79860867	2	202192397	G	A	0.0185	1.019	0.993	1.045	0.1123	10	rs79860867	0.1486	2	202192397	A	G	0.1123	1.019	0.993	1.045	0.0185	0.0128	85934	401577	2	202192397	2	202192397	*	rs79860867	R	2	203057120	chr2:203057120	rs79860867	a	g	0.1129	0.0355	0.0101	0.0004127	203057120	202192397	2	202192397	2	202192397	*	R	1.44531	3.51485
2_202194708_G_A	rs78798541	2	202194708	G	A	0.0182	1.018	0.993	1.044	0.1137	10	rs78798541	0.1526	2	202194708	A	G	0.1137	1.018	0.993	1.044	0.0182	0.0127	85934	401577	2	202194708	2	202194708	*	rs78798541	R	2	203059431	chr2:203059431	rs78798541	a	g	0.1139	0.036	0.0101	0.0003415	203059431	202194708	2	202194708	2	202194708	*	R	1.43307	3.56436
2_202195425_G_A	rs147392259	2	202195425	G	A	0.0176	1.018	0.993	1.043	0.1136	10	rs147392259	0.1673	2	202195425	A	G	0.1136	1.018	0.993	1.043	0.0176	0.0127	85934	401577	2	202195425	2	202195425	*	rs147392259	R	2	203060148	chr2:203060148	rs147392259	a	g	0.1139	0.0363	0.0101	0.0003045	203060148	202195425	2	202195425	2	202195425	*	R	1.38583	3.59406
2_202195456_A_G	rs2350357	2	202195456	A	G	-0.0189	0.981354	0.956938	1.00604	0.8818	11	rs2350357	0.1368	2	202195456	A	G	0.1182	1.019	0.994	1.045	0.0189	0.0127	85934	401577	2	202195456	2	202195456	*	rs2350357	R	2	203060179	chr2:203060179	rs2350357	a	g	0.1143	0.0364	0.0101	0.000293	203060179	202195456	2	202195456	2	202195456	*	R	-1.48819	3.60396
2_202197779_A_G	rs9917128	2	202197779	A	G	-0.0193	0.981354	0.956938	1.00604	0.8815	11	rs9917128	0.1285	2	202197779	A	G	0.1185	1.019	0.994	1.045	0.0193	0.0127	85934	401577	2	202197779	2	202197779	*	rs9917128	R	2	203062502	chr2:203062502	rs9917128	a	g	0.1144	0.036	0.0099	0.0002954	203062502	202197779	2	202197779	2	202197779	*	R	-1.51969	3.63636
2_202199771_C_G	rs2350358	2	202199771	C	G	-0.0192	0.981354	0.956938	1.00604	0.8816	6	rs2350358	0.1309	2	202199771	C	G	0.1184	1.019	0.994	1.045	0.0192	0.0127	85934	401577	2	202199771	2	202199771	*	rs2350358	S	2	203064494	chr2:203064494	rs2350358	c	g	0.1147	0.0358	0.0099	0.0003192	203064494	202199771	2	202199771	2	202199771	*	S	-1.51181	3.61616
2_202205155_T_G	rs3181153	2	202205155	T	G	-0.0194	0.980392	0.956938	1.00503	0.8819	11	rs3181153	0.1268	2	202205155	T	G	0.1181	1.02	0.995	1.045	0.0194	0.0127	85934	401577	2	202205155	2	202205155	*	rs3181153	K	2	203069878	chr2:203069878	rs3181153	t	g	0.1147	0.036	0.0101	0.0003415	203069878	202205155	2	202205155	2	202205155	*	K	-1.52756	3.56436
2_202209237_A_C	rs6435133	2	202209237	A	C	-0.0191	0.981354	0.956938	1.00604	0.8814	11	rs6435133	0.1312	2	202209237	A	C	0.1186	1.019	0.994	1.045	0.0191	0.0127	85934	401577	2	202209237	2	202209237	*	rs6435133	H	2	203073960	chr2:203073960	rs6435133	a	c	0.1138	0.0428	0.011	9.896e-05	203073960	202209237	2	202209237	2	202209237	*	H	-1.50394	3.89091
2_202210188_T_C	rs12693965	2	202210188	T	C	-0.0191	0.981354	0.956938	1.00604	0.8817	11	rs12693965	0.1324	2	202210188	T	C	0.1183	1.019	0.994	1.045	0.0191	0.0127	85934	401577	2	202210188	2	202210188	*	rs12693965	Y	2	203074911	chr2:203074911	rs12693965	t	c	0.1147	0.0362	0.0099	0.0002733	203074911	202210188	2	202210188	2	202210188	*	Y	-1.50394	3.65657
2_202214069_C_T	rs59293950	2	202214069	C	T	0.0181	1.018	0.993	1.044	0.1137	10	rs59293950	0.1545	2	202214069	T	C	0.1137	1.018	0.993	1.044	0.0181	0.0127	85934	401577	2	202214069	2	202214069	*	rs59293950	Y	2	203078792	chr2:203078792	rs59293950	t	c	0.1142	0.0358	0.0101	0.0003685	203078792	202214069	2	202214069	2	202214069	*	Y	1.4252	3.54455
2_202214584_T_C	rs3769817	2	202214584	T	C	-0.0186	0.981354	0.957854	1.00604	0.8817	11	rs3769817	0.1425	2	202214584	T	C	0.1183	1.019	0.994	1.044	0.0186	0.0127	85934	401577	2	202214584	2	202214584	*	rs3769817	Y	2	203079307	chr2:203079307	rs3769817	t	c	0.1147	0.0363	0.0099	0.0002628	203079307	202214584	2	202214584	2	202214584	*	Y	-1.46457	3.66667
2_202214857_G_A	rs6435134	2	202214857	G	A	-0.0186	0.982	0.957	1.006	0.8817	10	rs6435134	0.1421	2	202214857	A	G	0.8817	0.982	0.957	1.006	-0.0186	0.0127	85934	401577	2	202214857	2	202214857	*	rs6435134	R	2	203079580	chr2:203079580	rs6435134	a	g	0.8853	-0.0362	0.0099	0.0002733	203079580	202214857	2	202214857	2	202214857	*	R	-1.46457	-3.65657
2_202215624_A_G	rs2350359	2	202215624	A	G	-0.0185	0.981354	0.957854	1.00604	0.8817	11	rs2350359	0.1447	2	202215624	A	G	0.1183	1.019	0.994	1.044	0.0185	0.0127	85934	401577	2	202215624	2	202215624	*	rs2350359	R	2	203080347	chr2:203080347	rs2350359	a	g	0.1147	0.0362	0.0099	0.0002733	203080347	202215624	2	202215624	2	202215624	*	R	-1.45669	3.65657
2_202220930_C_T	rs7585027	2	202220930	C	T	-0.019	0.981	0.957	1.006	0.8817	10	rs7585027	0.1334	2	202220930	T	C	0.8817	0.981	0.957	1.006	-0.019	0.0127	85934	401577	2	202220930	2	202220930	*	rs7585027	Y	2	203085653	chr2:203085653	rs7585027	t	c	0.8853	-0.0363	0.0099	0.0002628	203085653	202220930	2	202220930	2	202220930	*	Y	-1.49606	-3.66667
2_202221970_G_A	rs12472035	2	202221970	G	A	0.019	1.019	0.994	1.045	0.1139	10	rs12472035	0.1355	2	202221970	A	G	0.1139	1.019	0.994	1.045	0.019	0.0127	85934	401577	2	202221970	2	202221970	*	rs12472035	R	2	203086693	chr2:203086693	rs12472035	a	g	0.1144	0.0357	0.0101	0.0003827	203086693	202221970	2	202221970	2	202221970	*	R	1.49606	3.53465
2_202222980_G_T	rs2350360	2	202222980	G	T	-0.0186	0.982	0.957	1.006	0.8815	10	rs2350360	0.1411	2	202222980	T	G	0.8815	0.982	0.957	1.006	-0.0186	0.0127	85934	401577	2	202222980	2	202222980	*	rs2350360	K	2	203087703	chr2:203087703	rs2350360	t	g	0.8852	-0.0365	0.0099	0.000243	203087703	202222980	2	202222980	2	202222980	*	K	-1.46457	-3.68687
2_202227706_A_G	rs13003810	2	202227706	A	G	-0.0187	0.981354	0.956938	1.00604	0.8819	11	rs13003810	0.1412	2	202227706	A	G	0.1181	1.019	0.994	1.045	0.0187	0.0127	85934	401577	2	202227706	2	202227706	*	rs13003810	R	2	203092429	chr2:203092429	rs13003810	a	g	0.1147	0.0355	0.0099	0.0003583	203092429	202227706	2	202227706	2	202227706	*	R	-1.47244	3.58586
2_202234204_A_T	rs6435137	2	202234204	A	T	-0.0186	0.981354	0.957854	1.00604	0.8818	6	rs6435137	0.1411	2	202234204	A	T	0.1182	1.019	0.994	1.044	0.0186	0.0127	85934	401577	2	202234204	2	202234204	*	rs6435137	H	2	203098927	chr2:203098927	rs6435137	a	t	0.1147	0.0355	0.0099	0.0003583	203098927	202234204	2	202234204	2	202234204	*	H	-1.46457	3.58586
2_202234310_A_G	rs6435138	2	202234310	A	G	-0.0188	0.981354	0.956938	1.00604	0.8818	11	rs6435138	0.1375	2	202234310	A	G	0.1182	1.019	0.994	1.045	0.0188	0.0127	85934	401577	2	202234310	2	202234310	*	rs6435138	R	2	203099033	chr2:203099033	rs6435138	a	g	0.1147	0.0355	0.0099	0.0003583	203099033	202234310	2	202234310	2	202234310	*	R	-1.48031	3.58586
2_202236436_G_A	rs12470401	2	202236436	G	A	0.0175	1.018	0.993	1.043	0.1137	10	rs12470401	0.1691	2	202236436	A	G	0.1137	1.018	0.993	1.043	0.0175	0.0127	85934	401577	2	202236436	2	202236436	*	rs12470401	R	2	203101159	chr2:203101159	rs12470401	a	g	0.1143	0.0353	0.0099	0.0003868	203101159	202236436	2	202236436	2	202236436	*	R	1.37795	3.56566
2_202237675_C_T	rs6761131	2	202237675	C	T	-0.0187	0.981	0.957	1.006	0.8817	10	rs6761131	0.1399	2	202237675	T	C	0.8817	0.981	0.957	1.006	-0.0187	0.0127	85934	401577	2	202237675	2	202237675	*	rs6761131	Y	2	203102398	chr2:203102398	rs6761131	t	c	0.8851	-0.0355	0.0099	0.0003583	203102398	202237675	2	202237675	2	202237675	*	Y	-1.47244	-3.58586
2_202243017_A_G	rs10931993	2	202243017	A	G	-0.0188	0.981354	0.957854	1.00604	0.8793	11	rs10931993	0.135	2	202243017	A	G	0.1207	1.019	0.994	1.044	0.0188	0.0126	85934	401577	2	202243017	2	202243017	*	rs10931993	R	2	203107740	chr2:203107740	rs10931993	a	g	0.117	0.0351	0.0098	0.000362	203107740	202243017	2	202243017	2	202243017	*	R	-1.49206	3.58163
2_202243145_C_T	rs4675274	2	202243145	C	T	-0.0188	0.981	0.958	1.006	0.8794	10	rs4675274	0.1336	2	202243145	T	C	0.8794	0.981	0.958	1.006	-0.0188	0.0125	85934	401577	2	202243145	2	202243145	*	rs4675274	Y	2	203107868	chr2:203107868	rs4675274	t	c	0.883	-0.0349	0.0098	0.0003911	203107868	202243145	2	202243145	2	202243145	*	Y	-1.504	-3.56122
2_202246102_C_T	rs3843338	2	202246102	C	T	-0.0186	0.982	0.958	1.006	0.8791	10	rs3843338	0.1376	2	202246102	T	C	0.8791	0.982	0.958	1.006	-0.0186	0.0125	85934	401577	2	202246102	2	202246102	*	rs3843338	Y	2	203110825	chr2:203110825	rs3843338	t	c	0.883	-0.0352	0.0098	0.0003482	203110825	202246102	2	202246102	2	202246102	*	Y	-1.488	-3.59184
2_202246543_T_C	rs12463937	2	202246543	T	C	0.0186	1.01833	0.994036	1.04384	0.1166	11	rs12463937	0.1387	2	202246543	T	C	0.8834	0.982	0.958	1.006	-0.0186	0.0126	85934	401577	2	202246543	2	202246543	*	rs12463937	Y	2	203111266	chr2:203111266	rs12463937	t	c	0.8834	-0.0348	0.0098	0.0004065	203111266	202246543	2	202246543	2	202246543	*	Y	1.47619	-3.55102
2_202250262_C_T	rs10166594	2	202250262	C	T	-0.0183	0.982	0.958	1.006	0.8792	10	rs10166594	0.1449	2	202250262	T	C	0.8792	0.982	0.958	1.006	-0.0183	0.0125	85934	401577	2	202250262	2	202250262	*	rs10166594	Y	2	203114985	chr2:203114985	rs10166594	t	c	0.8829	-0.0353	0.0098	0.0003349	203114985	202250262	2	202250262	2	202250262	*	Y	-1.464	-3.60204
2_202250610_G_C	rs146961085	2	202250610	G	C	0.0176	1.018	0.993	1.043	0.1165	5	rs146961085	0.162	2	202250610	C	G	0.1165	1.018	0.993	1.043	0.0176	0.0126	85934	401577	2	202250610	2	202250610	*	rs146961085	S	2	203115333	chr2:203115333	rs146961085	c	g	0.1166	0.0348	0.0098	0.0004065	203115333	202250610	2	202250610	2	202250610	*	S	1.39683	3.55102
2_202252773_T_C	rs12693967	2	202252773	T	C	-0.0186	0.981354	0.957854	1.00604	0.8791	11	rs12693967	0.1391	2	202252773	T	C	0.1209	1.019	0.994	1.044	0.0186	0.0125	85934	401577	2	202252773	2	202252773	*	rs12693967	Y	2	203117496	chr2:203117496	rs12693967	t	c	0.117	0.0352	0.0098	0.0003482	203117496	202252773	2	202252773	2	202252773	*	Y	-1.488	3.59184
2_202254785_C_G	rs6751314	2	202254785	C	G	-0.0187	0.981354	0.957854	1.00604	0.8791	6	rs6751314	0.1367	2	202254785	C	G	0.1209	1.019	0.994	1.044	0.0187	0.0125	85934	401577	2	202254785	2	202254785	*	rs6751314	S	2	203119508	chr2:203119508	rs6751314	c	g	0.117	0.0351	0.0098	0.000362	203119508	202254785	2	202254785	2	202254785	*	S	-1.496	3.58163
2_202255145_T_G	rs6435139	2	202255145	T	G	-0.0187	0.981354	0.957854	1.00604	0.8791	11	rs6435139	0.1355	2	202255145	T	G	0.1209	1.019	0.994	1.044	0.0187	0.0125	85934	401577	2	202255145	2	202255145	*	rs6435139	K	2	203119868	chr2:203119868	rs6435139	t	g	0.117	0.0352	0.0098	0.0003482	203119868	202255145	2	202255145	2	202255145	*	K	-1.496	3.59184
2_202258055_G_C	rs12467111	2	202258055	G	C	0.019	1.019	0.994	1.045	0.1168	5	rs12467111	0.1305	2	202258055	C	G	0.1168	1.019	0.994	1.045	0.019	0.0126	85934	401577	2	202258055	2	202258055	*	rs12467111	S	2	203122778	chr2:203122778	rs12467111	c	g	0.1166	0.0417	0.0105	6.813e-05	203122778	202258055	2	202258055	2	202258055	*	S	1.50794	3.97143
2_202259281_A_G	rs147851075	2	202259281	A	G	0.0188	1.01937	0.994036	1.04493	0.1168	11	rs147851075	0.1342	2	202259281	A	G	0.8832	0.981	0.957	1.006	-0.0188	0.0126	85934	401577	2	202259281	2	202259281	*	rs147851075	R	2	203124004	chr2:203124004	rs147851075	a	g	0.8834	-0.0349	0.0098	0.0003911	203124004	202259281	2	202259281	2	202259281	*	R	1.49206	-3.56122
2_202259787_T_C	rs6435140	2	202259787	T	C	-0.0102	0.990099	0.974659	1.00604	0.4622	11	rs6435140	0.2076	2	202259787	T	C	0.5378	1.01	0.994	1.026	0.0102	0.0081	85934	401577	2	202259787	2	202259787	*	rs6435140	Y	2	203124510	chr2:203124510	rs6435140	t	c	0.5435	-0.0227	0.0064	0.0003792	203124510	202259787	2	202259787	2	202259787	*	Y	-1.25926	-3.54688
2_202264235_A_G	rs149963203	2	202264235	A	G	0.0183	1.01833	0.994036	1.04384	0.1166	11	rs149963203	0.1453	2	202264235	A	G	0.8834	0.982	0.958	1.006	-0.0183	0.0126	85934	401577	2	202264235	2	202264235	*	rs149963203	R	2	203128958	chr2:203128958	rs149963203	a	g	0.8834	-0.0348	0.0098	0.0004065	203128958	202264235	2	202264235	2	202264235	*	R	1.45238	-3.55102
2_202268689_A_G	rs147264748	2	202268689	A	G	0.0149	1.01523	0.990099	1.04058	0.1213	11	rs147264748	0.2328	2	202268689	A	G	0.8787	0.985	0.961	1.01	-0.0149	0.0125	85934	401577	2	202268689	2	202268689	*	rs147264748	R	2	203133412	chr2:203133412	rs147264748	a	g	0.8824	-0.0349	0.0098	0.0003911	203133412	202268689	2	202268689	2	202268689	*	R	1.192	-3.56122
2_202270116_A_G	rs13392645	2	202270116	A	G	0.0153	1.01523	0.99108	1.04058	0.1216	11	rs13392645	0.2197	2	202270116	A	G	0.8784	0.985	0.961	1.009	-0.0153	0.0125	85934	401577	2	202270116	2	202270116	*	rs13392645	R	2	203134839	chr2:203134839	rs13392645	a	g	0.8823	-0.0349	0.0098	0.0003911	203134839	202270116	2	202270116	2	202270116	*	R	1.224	-3.56122
2_202272624_G_A	rs16824590	2	202272624	G	A	0.0172	1.017	0.993	1.043	0.1184	10	rs16824590	0.1728	2	202272624	A	G	0.1184	1.017	0.993	1.043	0.0172	0.0126	85934	401577	2	202272624	2	202272624	*	rs16824590	R	2	203137347	chr2:203137347	rs16824590	a	g	0.1147	0.0368	0.0099	0.0002158	203137347	202272624	2	202272624	2	202272624	*	R	1.36508	3.71717
2_202273166_A_T	rs77018809	2	202273166	A	T	0.0174	1.01729	0.993049	1.04275	0.1183	6	rs77018809	0.1671	2	202273166	A	T	0.8817	0.983	0.959	1.007	-0.0174	0.0126	85934	401577	2	202273166	2	202273166	*	rs77018809	W	2	203137889	chr2:203137889	rs77018809	a	t	0.8854	-0.0364	0.0099	0.0002527	203137889	202273166	2	202273166	2	202273166	*	W	1.38095	-3.67677
2_202273922_A_G	rs138758738	2	202273922	A	G	0.0202	1.02041	0.995025	1.04603	0.1137	11	rs138758738	0.112	2	202273922	A	G	0.8863	0.98	0.956	1.005	-0.0202	0.0127	85934	401577	2	202273922	2	202273922	*	rs138758738	R	2	203138645	chr2:203138645	rs138758738	a	g	0.8864	-0.0361	0.0099	0.0002842	203138645	202273922	2	202273922	2	202273922	*	R	1.59055	-3.64646
2_202274567_A_G	rs116601501	2	202274567	A	G	0.0204	1.02041	0.995025	1.04603	0.1137	11	rs116601501	0.1101	2	202274567	A	G	0.8863	0.98	0.956	1.005	-0.0204	0.0127	85934	401577	2	202274567	2	202274567	*	rs116601501	R	2	203139290	chr2:203139290	rs116601501	a	g	0.8863	-0.0363	0.0099	0.0002628	203139290	202274567	2	202274567	2	202274567	*	R	1.6063	-3.66667
2_202275121_T_C	rs80282360	2	202275121	T	C	0.0193	1.01937	0.994036	1.04493	0.1134	11	rs80282360	0.1297	2	202275121	T	C	0.8866	0.981	0.957	1.006	-0.0193	0.0128	85934	401577	2	202275121	2	202275121	*	rs80282360	Y	2	203139844	chr2:203139844	rs80282360	t	c	0.8864	-0.0362	0.0099	0.0002733	203139844	202275121	2	202275121	2	202275121	*	Y	1.50781	-3.65657
2_202275548_C_T	rs76658848	2	202275548	C	T	0.0203	1.021	0.995	1.046	0.1137	10	rs76658848	0.1117	2	202275548	T	C	0.1137	1.021	0.995	1.046	0.0203	0.0127	85934	401577	2	202275548	2	202275548	*	rs76658848	Y	2	203140271	chr2:203140271	rs76658848	t	c	0.1137	0.0363	0.0099	0.0002628	203140271	202275548	2	202275548	2	202275548	*	Y	1.59843	3.66667
2_202281997_T_C	rs57571703	2	202281997	T	C	0.0203	1.02041	0.995025	1.04603	0.1146	11	rs57571703	0.109	2	202281997	T	C	0.8854	0.98	0.956	1.005	-0.0203	0.0127	85934	401577	2	202281997	2	202281997	*	rs57571703	Y	2	203146720	chr2:203146720	rs57571703	t	c	0.8856	-0.0361	0.0099	0.0002842	203146720	202281997	2	202281997	2	202281997	*	Y	1.59843	-3.64646
2_202282060_G_A	rs60722019	2	202282060	G	A	0.0213	1.022	0.996	1.047	0.1136	10	rs60722019	0.09548	2	202282060	A	G	0.1136	1.022	0.996	1.047	0.0213	0.0128	85934	401577	2	202282060	2	202282060	*	rs60722019	R	2	203146783	chr2:203146783	rs60722019	a	g	0.1135	0.0362	0.0101	0.0003164	203146783	202282060	2	202282060	2	202282060	*	R	1.66406	3.58416
2_202283268_T_C	rs58670031	2	202283268	T	C	0.017	1.01729	0.992063	1.04275	0.1192	11	rs58670031	0.1751	2	202283268	T	C	0.8808	0.983	0.959	1.008	-0.017	0.0126	85934	401577	2	202283268	2	202283268	*	rs58670031	Y	2	203147991	chr2:203147991	rs58670031	t	c	0.8845	-0.0364	0.0099	0.0002527	203147991	202283268	2	202283268	2	202283268	*	Y	1.34921	-3.67677
2_202283787_C_T	rs78928733	2	202283787	C	T	0.0199	1.02	0.995	1.046	0.1146	10	rs78928733	0.1177	2	202283787	T	C	0.1146	1.02	0.995	1.046	0.0199	0.0127	85934	401577	2	202283787	2	202283787	*	rs78928733	Y	2	203148510	chr2:203148510	rs78928733	t	c	0.1144	0.0361	0.0099	0.0002842	203148510	202283787	2	202283787	2	202283787	*	Y	1.56693	3.64646
2_202285639_T_C	rs77062060	2	202285639	T	C	0.0202	1.02041	0.995025	1.04603	0.1146	11	rs77062060	0.1117	2	202285639	T	C	0.8854	0.98	0.956	1.005	-0.0202	0.0127	85934	401577	2	202285639	2	202285639	*	rs77062060	Y	2	203150362	chr2:203150362	rs77062060	t	c	0.8856	-0.036	0.0099	0.0002954	203150362	202285639	2	202285639	2	202285639	*	Y	1.59055	-3.63636
2_202286226_C_T	rs7568159	2	202286226	C	T	0.0172	1.017	0.993	1.043	0.1194	10	rs7568159	0.1704	2	202286226	T	C	0.1194	1.017	0.993	1.043	0.0172	0.0126	85934	401577	2	202286226	2	202286226	*	rs7568159	Y	2	203150949	chr2:203150949	rs7568159	t	c	0.1155	0.0363	0.0099	0.0002628	203150949	202286226	2	202286226	2	202286226	*	Y	1.36508	3.66667
2_202287040_T_A	rs7585867	2	202287040	T	A	0.0172	1.017	0.993	1.043	0.1192	5	rs7585867	0.1702	2	202287040	A	T	0.1192	1.017	0.993	1.043	0.0172	0.0126	85934	401577	2	202287040	2	202287040	*	rs7585867	W	2	203151763	chr2:203151763	rs7585867	a	t	0.1154	0.0364	0.0099	0.0002527	203151763	202287040	2	202287040	2	202287040	*	W	1.36508	3.67677
2_202287356_A_G	rs116109808	2	202287356	A	G	0.0204	1.02041	0.995025	1.04603	0.1145	11	rs116109808	0.1079	2	202287356	A	G	0.8855	0.98	0.956	1.005	-0.0204	0.0127	85934	401577	2	202287356	2	202287356	*	rs116109808	R	2	203152079	chr2:203152079	rs116109808	a	g	0.8856	-0.0361	0.0099	0.0002842	203152079	202287356	2	202287356	2	202287356	*	R	1.6063	-3.64646
2_202287993_A_T	rs78175596	2	202287993	A	T	0.0202	1.02041	0.995025	1.04603	0.1145	6	rs78175596	0.1112	2	202287993	A	T	0.8855	0.98	0.956	1.005	-0.0202	0.0127	85934	401577	2	202287993	2	202287993	*	rs78175596	W	2	203152716	chr2:203152716	rs78175596	a	t	0.8856	-0.0359	0.0099	0.0003071	203152716	202287993	2	202287993	2	202287993	*	W	1.59055	-3.62626
2_202288044_G_C	rs74454549	2	202288044	G	C	0.0211	1.021	0.996	1.047	0.1135	5	rs74454549	0.09795	2	202288044	C	G	0.1135	1.021	0.996	1.047	0.0211	0.0128	85934	401577	2	202288044	2	202288044	*	rs74454549	S	2	203152767	chr2:203152767	rs74454549	c	g	0.1134	0.0359	0.0099	0.0003071	203152767	202288044	2	202288044	2	202288044	*	S	1.64844	3.62626
2_202288169_G_A	rs58834901	2	202288169	G	A	0.0174	1.018	0.993	1.043	0.1192	10	rs58834901	0.1659	2	202288169	A	G	0.1192	1.018	0.993	1.043	0.0174	0.0126	85934	401577	2	202288169	2	202288169	*	rs58834901	R	2	203152892	chr2:203152892	rs58834901	a	g	0.1154	0.0362	0.0099	0.0002733	203152892	202288169	2	202288169	2	202288169	*	R	1.38095	3.65657
2_202288403_G_T	rs140481340	2	202288403	G	T	0.0209	1.021	0.996	1.047	0.1133	10	rs140481340	0.1017	2	202288403	T	G	0.1133	1.021	0.996	1.047	0.0209	0.0128	85934	401577	2	202288403	2	202288403	*	rs140481340	K	2	203153126	chr2:203153126	rs140481340	t	g	0.1134	0.0361	0.0101	0.0003287	203153126	202288403	2	202288403	2	202288403	*	K	1.63281	3.57426
2_202289528_C_T	rs56684065	2	202289528	C	T	0.0188	1.019	0.994	1.044	0.1165	10	rs56684065	0.1357	2	202289528	T	C	0.1165	1.019	0.994	1.044	0.0188	0.0126	85934	401577	2	202289528	2	202289528	*	rs56684065	Y	2	203154251	chr2:203154251	rs56684065	t	c	0.1163	0.0351	0.0099	0.0004175	203154251	202289528	2	202289528	2	202289528	*	Y	1.49206	3.54545
2_202290195_A_C	rs1474002	2	202290195	A	C	0.0157	1.01626	0.99108	1.04058	0.121	11	rs1474002	0.2074	2	202290195	A	C	0.879	0.984	0.961	1.009	-0.0157	0.0125	85934	401577	2	202290195	2	202290195	*	rs1474002	M	2	203154918	chr2:203154918	rs1474002	a	c	0.8826	-0.0348	0.0098	0.0004065	203154918	202290195	2	202290195	2	202290195	*	M	1.256	-3.55102
2_202290230_G_A	rs1474001	2	202290230	G	A	0.0187	1.019	0.994	1.044	0.1165	10	rs1474001	0.1378	2	202290230	A	G	0.1165	1.019	0.994	1.044	0.0187	0.0126	85934	401577	2	202290230	2	202290230	*	rs1474001	R	2	203154953	chr2:203154953	rs1474001	a	g	0.1163	0.035	0.0099	0.0004336	203154953	202290230	2	202290230	2	202290230	*	R	1.48413	3.53535
2_202291213_A_C	rs3731700	2	202291213	A	C	0.0178	1.01833	0.993049	1.04384	0.1162	11	rs3731700	0.1575	2	202291213	A	C	0.8838	0.982	0.958	1.007	-0.0178	0.0126	85934	401577	2	202291213	2	202291213	*	rs3731700	H	2	203155936	chr2:203155936	rs3731700	a	c	0.8836	-0.0347	0.0099	0.0004856	203155936	202291213	2	202291213	2	202291213	*	H	1.4127	-3.50505
2_202291561_C_G	rs148585524	2	202291561	C	G	0.0183	1.01833	0.994036	1.04384	0.1164	6	rs148585524	0.1455	2	202291561	C	G	0.8836	0.982	0.958	1.006	-0.0183	0.0126	85934	401577	2	202291561	2	202291561	*	rs148585524	S	2	203156284	chr2:203156284	rs148585524	c	g	0.8837	-0.0351	0.0099	0.0004175	203156284	202291561	2	202291561	2	202291561	*	S	1.45238	-3.54545
2_202291596_A_G	rs114177656	2	202291596	A	G	0.0185	1.01833	0.994036	1.04384	0.1164	11	rs114177656	0.1417	2	202291596	A	G	0.8836	0.982	0.958	1.006	-0.0185	0.0126	85934	401577	2	202291596	2	202291596	*	rs114177656	R	2	203156319	chr2:203156319	rs114177656	a	g	0.8837	-0.0352	0.0099	0.0004019	203156319	202291596	2	202291596	2	202291596	*	R	1.46825	-3.55556
2_202292261_G_T	rs143719010	2	202292261	G	T	0.0185	1.019	0.994	1.044	0.1164	10	rs143719010	0.1427	2	202292261	T	G	0.1164	1.019	0.994	1.044	0.0185	0.0126	85934	401577	2	202292261	2	202292261	*	rs143719010	K	2	203156984	chr2:203156984	rs143719010	t	g	0.1163	0.0353	0.0099	0.0003868	203156984	202292261	2	202292261	2	202292261	*	K	1.46825	3.56566
2_202294224_C_A	rs143590081	2	202294224	C	A	0.0186	1.019	0.994	1.044	0.1163	10	rs143590081	0.1411	2	202294224	A	C	0.1163	1.019	0.994	1.044	0.0186	0.0126	85934	401577	2	202294224	2	202294224	*	rs143590081	M	2	203158947	chr2:203158947	rs143590081	a	c	0.1163	0.0346	0.0098	0.0004389	203158947	202294224	2	202294224	2	202294224	*	M	1.47619	3.53061
2_202296298_C_T	rs76664732	2	202296298	C	T	0.0189	1.019	0.994	1.045	0.1164	10	rs76664732	0.1328	2	202296298	T	C	0.1164	1.019	0.994	1.045	0.0189	0.0126	85934	401577	2	202296298	2	202296298	*	rs76664732	Y	2	203161021	chr2:203161021	rs76664732	t	c	0.1163	0.035	0.0099	0.0004336	203161021	202296298	2	202296298	2	202296298	*	Y	1.5	3.53535
2_202299250_A_G	rs116437099	2	202299250	A	G	0.0165	1.01626	0.993049	1.04058	0.1371	11	rs116437099	0.1633	2	202299250	A	G	0.8629	0.984	0.961	1.007	-0.0165	0.0119	85934	401577	2	202299250	2	202299250	*	rs116437099	R	2	203163973	chr2:203163973	rs116437099	a	g	0.8652	-0.0349	0.0094	0.0002125	203163973	202299250	2	202299250	2	202299250	*	R	1.38655	-3.71277
2_202300710_C_T	rs6753044	2	202300710	C	T	0.0162	1.016	0.992	1.042	0.121	10	rs6753044	0.1944	2	202300710	T	C	0.121	1.016	0.992	1.042	0.0162	0.0125	85934	401577	2	202300710	2	202300710	*	rs6753044	Y	2	203165433	chr2:203165433	rs6753044	t	c	0.1173	0.0346	0.0098	0.0004389	203165433	202300710	2	202300710	2	202300710	*	Y	1.296	3.53061
2_202301641_T_C	rs12464254	2	202301641	T	C	0.0189	1.01937	0.994036	1.04493	0.1163	11	rs12464254	0.133	2	202301641	T	C	0.8837	0.981	0.957	1.006	-0.0189	0.0126	85934	401577	2	202301641	2	202301641	*	rs12464254	Y	2	203166364	chr2:203166364	rs12464254	t	c	0.8837	-0.0348	0.0099	0.0004676	203166364	202301641	2	202301641	2	202301641	*	Y	1.5	-3.51515
2_202303512_C_G	rs16841867	2	202303512	C	G	0.0189	1.01937	0.994036	1.04493	0.1164	6	rs16841867	0.1334	2	202303512	C	G	0.8836	0.981	0.957	1.006	-0.0189	0.0126	85934	401577	2	202303512	2	202303512	*	rs16841867	S	2	203168235	chr2:203168235	rs16841867	c	g	0.8837	-0.0347	0.0099	0.0004856	203168235	202303512	2	202303512	2	202303512	*	S	1.5	-3.50505
2_202307690_A_C	rs79117531	2	202307690	A	C	0.0188	1.01937	0.994036	1.04493	0.1165	11	rs79117531	0.1359	2	202307690	A	C	0.8835	0.981	0.957	1.006	-0.0188	0.0126	85934	401577	2	202307690	2	202307690	*	rs79117531	M	2	203172413	chr2:203172413	rs79117531	a	c	0.8837	-0.0352	0.0099	0.0004019	203172413	202307690	2	202307690	2	202307690	*	M	1.49206	-3.55556
2_202308774_C_T	rs16839065	2	202308774	C	T	0.0187	1.019	0.994	1.044	0.1165	10	rs16839065	0.1383	2	202308774	T	C	0.1165	1.019	0.994	1.044	0.0187	0.0126	85934	401577	2	202308774	2	202308774	*	rs16839065	Y	2	203173497	chr2:203173497	rs16839065	t	c	0.1163	0.035	0.0099	0.0004336	203173497	202308774	2	202308774	2	202308774	*	Y	1.48413	3.53535
2_202309597_A_G	rs12471060	2	202309597	A	G	0.0184	1.01833	0.994036	1.04384	0.1163	11	rs12471060	0.1447	2	202309597	A	G	0.8837	0.982	0.958	1.006	-0.0184	0.0126	85934	401577	2	202309597	2	202309597	*	rs12471060	R	2	203174320	chr2:203174320	rs12471060	a	g	0.8837	-0.0353	0.0099	0.0003868	203174320	202309597	2	202309597	2	202309597	*	R	1.46032	-3.56566
2_202309905_A_G	rs7588835	2	202309905	A	G	0.0153	1.01523	0.99108	1.04058	0.121	11	rs7588835	0.2201	2	202309905	A	G	0.879	0.985	0.961	1.009	-0.0153	0.0125	85934	401577	2	202309905	2	202309905	*	rs7588835	R	2	203174628	chr2:203174628	rs7588835	a	g	0.8827	-0.035	0.0098	0.0003763	203174628	202309905	2	202309905	2	202309905	*	R	1.224	-3.57143
2_202310686_T_A	rs146671566	2	202310686	T	A	0.0185	1.019	0.994	1.044	0.1165	5	rs146671566	0.1425	2	202310686	A	T	0.1165	1.019	0.994	1.044	0.0185	0.0126	85934	401577	2	202310686	2	202310686	*	rs146671566	W	2	203175409	chr2:203175409	rs146671566	a	t	0.1163	0.0353	0.0099	0.0003868	203175409	202310686	2	202310686	2	202310686	*	W	1.46825	3.56566
2_202315145_A_G	rs115418918	2	202315145	A	G	0.019	1.01937	0.994036	1.04493	0.1164	11	rs115418918	0.1326	2	202315145	A	G	0.8836	0.981	0.957	1.006	-0.019	0.0126	85934	401577	2	202315145	2	202315145	*	rs115418918	R	2	203179868	chr2:203179868	rs115418918	a	g	0.8837	-0.0353	0.0099	0.0003868	203179868	202315145	2	202315145	2	202315145	*	R	1.50794	-3.56566
2_202315958_C_G	rs114922024	2	202315958	C	G	0.0184	1.01833	0.994036	1.04384	0.1164	6	rs114922024	0.1447	2	202315958	C	G	0.8836	0.982	0.958	1.006	-0.0184	0.0126	85934	401577	2	202315958	2	202315958	*	rs114922024	S	2	203180681	chr2:203180681	rs114922024	c	g	0.8837	-0.0353	0.0099	0.0003868	203180681	202315958	2	202315958	2	202315958	*	S	1.46032	-3.56566
2_202316233_G_A	rs77261109	2	202316233	G	A	0.0184	1.019	0.994	1.044	0.1164	10	rs77261109	0.1448	2	202316233	A	G	0.1164	1.019	0.994	1.044	0.0184	0.0126	85934	401577	2	202316233	2	202316233	*	rs77261109	R	2	203180956	chr2:203180956	rs77261109	a	g	0.1163	0.0354	0.0099	0.0003723	203180956	202316233	2	202316233	2	202316233	*	R	1.46032	3.57576
2_202317317_G_A	rs12466003	2	202317317	G	A	0.0185	1.019	0.994	1.044	0.1164	10	rs12466003	0.1423	2	202317317	A	G	0.1164	1.019	0.994	1.044	0.0185	0.0126	85934	401577	2	202317317	2	202317317	*	rs12466003	R	2	203182040	chr2:203182040	rs12466003	a	g	0.1163	0.0355	0.0099	0.0003583	203182040	202317317	2	202317317	2	202317317	*	R	1.46825	3.58586
2_202318042_C_T	rs76501067	2	202318042	C	T	0.0184	1.019	0.994	1.044	0.1164	10	rs76501067	0.145	2	202318042	T	C	0.1164	1.019	0.994	1.044	0.0184	0.0126	85934	401577	2	202318042	2	202318042	*	rs76501067	Y	2	203182765	chr2:203182765	rs76501067	t	c	0.1163	0.0353	0.0099	0.0003868	203182765	202318042	2	202318042	2	202318042	*	Y	1.46032	3.56566
2_202318044_C_T	rs80315897	2	202318044	C	T	0.0182	1.018	0.994	1.044	0.1162	10	rs80315897	0.1488	2	202318044	T	C	0.1162	1.018	0.994	1.044	0.0182	0.0126	85934	401577	2	202318044	2	202318044	*	rs80315897	Y	2	203182767	chr2:203182767	rs80315897	t	c	0.1163	0.0354	0.0099	0.0003723	203182767	202318044	2	202318044	2	202318044	*	Y	1.44444	3.57576
2_202319041_T_C	rs55681656	2	202319041	T	C	0.0155	1.01523	0.99108	1.04058	0.1211	11	rs55681656	0.2143	2	202319041	T	C	0.8789	0.985	0.961	1.009	-0.0155	0.0125	85934	401577	2	202319041	2	202319041	*	rs55681656	B	2	203183764	chr2:203183764	rs55681656	t	c	0.8826	-0.035	0.0098	0.0003763	203183764	202319041	2	202319041	2	202319041	*	B	1.24	-3.57143
2_202327129_C_T	rs56177139	2	202327129	C	T	0.0152	1.015	0.991	1.04	0.1204	10	rs56177139	0.2236	2	202327129	T	C	0.1204	1.015	0.991	1.04	0.0152	0.0125	85934	401577	2	202327129	2	202327129	*	rs56177139	Y	2	203191852	chr2:203191852	rs56177139	t	c	0.1168	0.0358	0.0098	0.0002753	203191852	202327129	2	202327129	2	202327129	*	Y	1.216	3.65306
2_202329339_G_A	rs7597156	2	202329339	G	A	0.0175	1.018	0.993	1.043	0.117	10	rs7597156	0.1662	2	202329339	A	G	0.117	1.018	0.993	1.043	0.0175	0.0126	85934	401577	2	202329339	2	202329339	*	rs7597156	R	2	203194062	chr2:203194062	rs7597156	a	g	0.1159	0.0355	0.0098	0.0003098	203194062	202329339	2	202329339	2	202329339	*	R	1.38889	3.62245
2_202329547_G_T	rs7597469	2	202329547	G	T	0.0174	1.018	0.993	1.043	0.1159	10	rs7597469	0.1685	2	202329547	T	G	0.1159	1.018	0.993	1.043	0.0174	0.0126	85934	401577	2	202329547	2	202329547	*	rs7597469	K	2	203194270	chr2:203194270	rs7597469	t	g	0.1158	0.0357	0.0098	0.0002864	203194270	202329547	2	202329547	2	202329547	*	K	1.38095	3.64286
2_202329998_A_T	rs113877751	2	202329998	A	T	0.0178	1.01833	0.993049	1.04384	0.1158	6	rs113877751	0.1597	2	202329998	A	T	0.8842	0.982	0.958	1.007	-0.0178	0.0126	85934	401577	2	202329998	2	202329998	*	rs113877751	W	2	203194721	chr2:203194721	rs113877751	a	t	0.8843	-0.0362	0.0099	0.0002733	203194721	202329998	2	202329998	2	202329998	*	W	1.4127	-3.65657
2_202330448_G_A	rs113021930	2	202330448	G	A	0.0178	1.018	0.993	1.043	0.1158	10	rs113021930	0.1593	2	202330448	A	G	0.1158	1.018	0.993	1.043	0.0178	0.0126	85934	401577	2	202330448	2	202330448	*	rs113021930	R	2	203195171	chr2:203195171	rs113021930	a	g	0.1157	0.0357	0.0099	0.0003318	203195171	202330448	2	202330448	2	202330448	*	R	1.4127	3.60606
2_202331112_C_T	rs143368288	2	202331112	C	T	0.0177	1.018	0.993	1.043	0.1158	10	rs143368288	0.1618	2	202331112	T	C	0.1158	1.018	0.993	1.043	0.0177	0.0126	85934	401577	2	202331112	2	202331112	*	rs143368288	Y	2	203195835	chr2:203195835	rs143368288	t	c	0.1157	0.0357	0.0099	0.0003318	203195835	202331112	2	202331112	2	202331112	*	Y	1.40476	3.60606
2_202331724_T_C	rs113491584	2	202331724	T	C	0.0179	1.01833	0.993049	1.04384	0.1158	11	rs113491584	0.1561	2	202331724	T	C	0.8842	0.982	0.958	1.007	-0.0179	0.0126	85934	401577	2	202331724	2	202331724	*	rs113491584	Y	2	203196447	chr2:203196447	rs113491584	t	c	0.8843	-0.0356	0.0099	0.0003448	203196447	202331724	2	202331724	2	202331724	*	Y	1.42063	-3.59596
2_202332878_G_A	rs111620073	2	202332878	G	A	0.0178	1.018	0.993	1.044	0.1157	10	rs111620073	0.1584	2	202332878	A	G	0.1157	1.018	0.993	1.044	0.0178	0.0127	85934	401577	2	202332878	2	202332878	*	rs111620073	R	2	203197601	chr2:203197601	rs111620073	a	g	0.1157	0.0359	0.0099	0.0003071	203197601	202332878	2	202332878	2	202332878	*	R	1.40157	3.62626
2_202333895_T_C	rs112849283	2	202333895	T	C	0.0178	1.01833	0.993049	1.04384	0.1158	11	rs112849283	0.1595	2	202333895	T	C	0.8842	0.982	0.958	1.007	-0.0178	0.0126	85934	401577	2	202333895	2	202333895	*	rs112849283	Y	2	203198618	chr2:203198618	rs112849283	t	c	0.8843	-0.0358	0.0099	0.0003192	203198618	202333895	2	202333895	2	202333895	*	Y	1.4127	-3.61616
2_202334165_G_C	rs77435512	2	202334165	G	C	0.0151	1.015	0.991	1.04	0.1203	5	rs77435512	0.2293	2	202334165	C	G	0.1203	1.015	0.991	1.04	0.0151	0.0125	85934	401577	2	202334165	2	202334165	*	rs77435512	S	2	203198888	chr2:203198888	rs77435512	c	g	0.1167	0.0362	0.0098	0.000235	203198888	202334165	2	202334165	2	202334165	*	S	1.208	3.69388
2_202334195_C_A	rs112306637	2	202334195	C	A	0.0174	1.018	0.993	1.043	0.1157	10	rs112306637	0.1682	2	202334195	A	C	0.1157	1.018	0.993	1.043	0.0174	0.0127	85934	401577	2	202334195	2	202334195	*	rs112306637	M	2	203198918	chr2:203198918	rs112306637	a	c	0.1157	0.0359	0.0099	0.0003071	203198918	202334195	2	202334195	2	202334195	*	M	1.37008	3.62626
2_202334465_G_A	rs111252524	2	202334465	G	A	0.0177	1.018	0.993	1.044	0.1158	10	rs111252524	0.1627	2	202334465	A	G	0.1158	1.018	0.993	1.044	0.0177	0.0127	85934	401577	2	202334465	2	202334465	*	rs111252524	R	2	203199188	chr2:203199188	rs111252524	a	g	0.1157	0.0359	0.0099	0.0003071	203199188	202334465	2	202334465	2	202334465	*	R	1.3937	3.62626
2_202334496_C_T	rs112753638	2	202334496	C	T	0.0175	1.018	0.993	1.043	0.116	10	rs112753638	0.1673	2	202334496	T	C	0.116	1.018	0.993	1.043	0.0175	0.0126	85934	401577	2	202334496	2	202334496	*	rs112753638	H	2	203199219	chr2:203199219	rs112753638	t	c	0.1158	0.0427	0.0105	4.538e-05	203199219	202334496	2	202334496	2	202334496	*	H	1.38889	4.06667
2_202335101_A_G	rs7592692	2	202335101	A	G	0.0178	1.01833	0.993049	1.04384	0.1157	11	rs7592692	0.1605	2	202335101	A	G	0.8843	0.982	0.958	1.007	-0.0178	0.0126	85934	401577	2	202335101	2	202335101	*	rs7592692	R	2	203199824	chr2:203199824	rs7592692	a	g	0.8843	-0.0361	0.0099	0.0002842	203199824	202335101	2	202335101	2	202335101	*	R	1.4127	-3.64646
2_202336237_G_A	rs113188021	2	202336237	G	A	0.018	1.018	0.993	1.044	0.1158	10	rs113188021	0.1547	2	202336237	A	G	0.1158	1.018	0.993	1.044	0.018	0.0126	85934	401577	2	202336237	2	202336237	*	rs113188021	R	2	203200960	chr2:203200960	rs113188021	a	g	0.1157	0.036	0.0099	0.0002954	203200960	202336237	2	202336237	2	202336237	*	R	1.42857	3.63636
2_202337443_A_G	rs6731027	2	202337443	A	G	0.0176	1.01729	0.993049	1.04384	0.1157	11	rs6731027	0.1647	2	202337443	A	G	0.8843	0.983	0.958	1.007	-0.0176	0.0127	85934	401577	2	202337443	2	202337443	*	rs6731027	R	2	203202166	chr2:203202166	rs6731027	a	g	0.8843	-0.0362	0.0099	0.0002733	203202166	202337443	2	202337443	2	202337443	*	R	1.38583	-3.65657
2_202343622_G_A	rs138478681	2	202343622	G	A	0.0177	1.018	0.993	1.044	0.1152	10	rs138478681	0.1641	2	202343622	A	G	0.1152	1.018	0.993	1.044	0.0177	0.0127	85934	401577	2	202343622	2	202343622	*	rs138478681	R	2	203208345	chr2:203208345	rs138478681	a	g	0.1156	0.036	0.0099	0.0002954	203208345	202343622	2	202343622	2	202343622	*	R	1.3937	3.63636
2_202343970_A_G	rs16839077	2	202343970	A	G	0.0169	1.01729	0.992063	1.04275	0.1153	11	rs16839077	0.1831	2	202343970	A	G	0.8847	0.983	0.959	1.008	-0.0169	0.0127	85934	401577	2	202343970	2	202343970	*	rs16839077	R	2	203208693	chr2:203208693	rs16839077	a	g	0.8844	-0.036	0.0099	0.0002954	203208693	202343970	2	202343970	2	202343970	*	R	1.33071	-3.63636
2_202348338_T_C	rs16839090	2	202348338	T	C	0.0165	1.01626	0.992063	1.04275	0.1153	11	rs16839090	0.1923	2	202348338	T	C	0.8847	0.984	0.959	1.008	-0.0165	0.0127	85934	401577	2	202348338	2	202348338	*	rs16839090	Y	2	203213061	chr2:203213061	rs16839090	t	c	0.8845	-0.0363	0.0099	0.0002628	203213061	202348338	2	202348338	2	202348338	*	Y	1.29921	-3.66667
2_202348370_T_C	rs13389798	2	202348370	T	C	0.0167	1.01729	0.992063	1.04275	0.1159	11	rs13389798	0.1863	2	202348370	T	C	0.8841	0.983	0.959	1.008	-0.0167	0.0127	85934	401577	2	202348370	2	202348370	*	rs13389798	Y	2	203213093	chr2:203213093	rs13389798	t	c	0.8842	-0.0363	0.0099	0.0002628	203213093	202348370	2	202348370	2	202348370	*	Y	1.31496	-3.66667
2_202350016_A_G	rs58288071	2	202350016	A	G	0.0162	1.01626	0.99108	1.04167	0.1154	11	rs58288071	0.2016	2	202350016	A	G	0.8846	0.984	0.96	1.009	-0.0162	0.0127	85934	401577	2	202350016	2	202350016	*	rs58288071	R	2	203214739	chr2:203214739	rs58288071	a	g	0.8843	-0.0361	0.0099	0.0002842	203214739	202350016	2	202350016	2	202350016	*	R	1.27559	-3.64646
2_202350409_G_A	rs138495481	2	202350409	G	A	0.0159	1.016	0.991	1.042	0.1155	10	rs138495481	0.2112	2	202350409	A	G	0.1155	1.016	0.991	1.042	0.0159	0.0127	85934	401577	2	202350409	2	202350409	*	rs138495481	R	2	203215132	chr2:203215132	rs138495481	a	g	0.1157	0.0364	0.0099	0.0002527	203215132	202350409	2	202350409	2	202350409	*	R	1.25197	3.67677
2_202351699_C_T	rs7587234	2	202351699	C	T	0.0159	1.016	0.991	1.042	0.1162	10	rs7587234	0.21	2	202351699	T	C	0.1162	1.016	0.991	1.042	0.0159	0.0127	85934	401577	2	202351699	2	202351699	*	rs7587234	H	2	203216422	chr2:203216422	rs7587234	t	c	0.116	0.0361	0.0099	0.0002842	203216422	202351699	2	202351699	2	202351699	*	H	1.25197	3.64646
2_202358243_G_A	rs16824599	2	202358243	G	A	0.0163	1.016	0.991	1.042	0.1149	10	rs16824599	0.2007	2	202358243	A	G	0.1149	1.016	0.991	1.042	0.0163	0.0127	85934	401577	2	202358243	2	202358243	*	rs16824599	R	2	203222966	chr2:203222966	rs16824599	a	g	0.1153	0.0358	0.0099	0.0003192	203222966	202358243	2	202358243	2	202358243	*	R	1.28346	3.61616
2_202359438_C_A	rs12467948	2	202359438	C	A	0.0161	1.016	0.991	1.042	0.1151	10	rs12467948	0.2048	2	202359438	A	C	0.1151	1.016	0.991	1.042	0.0161	0.0127	85934	401577	2	202359438	2	202359438	*	rs12467948	M	2	203224161	chr2:203224161	rs12467948	a	c	0.1155	0.0351	0.0099	0.0004175	203224161	202359438	2	202359438	2	202359438	*	M	1.26772	3.54545
2_202370416_G_A	rs6714523	2	202370416	G	A	0.0191	1.019	0.995	1.045	0.1193	10	rs6714523	0.1274	2	202370416	A	G	0.1193	1.019	0.995	1.045	0.0191	0.0125	85934	401577	2	202370416	2	202370416	*	rs6714523	R	2	203235139	chr2:203235139	rs6714523	a	g	0.1197	0.0387	0.0097	7.056e-05	203235139	202370416	2	202370416	2	202370416	*	R	1.528	3.98969
2_202371316_G_A	rs11899836	2	202371316	G	A	0.0182	1.018	0.994	1.044	0.1193	10	rs11899836	0.1464	2	202371316	A	G	0.1193	1.018	0.994	1.044	0.0182	0.0125	85934	401577	2	202371316	2	202371316	*	rs11899836	R	2	203236039	chr2:203236039	rs11899836	a	g	0.1197	0.0388	0.0097	6.757e-05	203236039	202371316	2	202371316	2	202371316	*	R	1.456	4
2_202373900_C_T	rs139042575	2	202373900	C	T	0.0175	1.018	0.993	1.043	0.1187	10	rs139042575	0.1619	2	202373900	T	C	0.1187	1.018	0.993	1.043	0.0175	0.0125	85934	401577	2	202373900	2	202373900	*	rs139042575	B	2	203238623	chr2:203238623	rs139042575	t	c	0.1193	0.0389	0.0097	6.471e-05	203238623	202373900	2	202373900	2	202373900	*	B	1.4	4.01031
2_202382414_C_T	rs144942499	2	202382414	C	T	0.0171	1.017	0.993	1.042	0.1188	10	rs144942499	0.1725	2	202382414	T	C	0.1188	1.017	0.993	1.042	0.0171	0.0125	85934	401577	2	202382414	2	202382414	*	rs144942499	Y	2	203247137	chr2:203247137	rs144942499	t	c	0.1194	0.0401	0.0098	4.614e-05	203247137	202382414	2	202382414	2	202382414	*	Y	1.368	4.09184
2_202382786_C_A	rs79919139	2	202382786	C	A	0.0172	1.017	0.993	1.043	0.1188	10	rs79919139	0.1698	2	202382786	A	C	0.1188	1.017	0.993	1.043	0.0172	0.0125	85934	401577	2	202382786	2	202382786	*	rs79919139	M	2	203247509	chr2:203247509	rs79919139	a	c	0.1194	0.0402	0.0098	4.417e-05	203247509	202382786	2	202382786	2	202382786	*	M	1.376	4.10204
2_202390762_A_C	rs13426118	2	202390762	A	C	0.0177	1.01833	0.993049	1.04275	0.1225	11	rs13426118	0.154	2	202390762	A	C	0.8775	0.982	0.959	1.007	-0.0177	0.0124	85934	401577	2	202390762	2	202390762	*	rs13426118	M	2	203255485	chr2:203255485	rs13426118	a	c	0.8798	-0.0394	0.0098	6.248e-05	203255485	202390762	2	202390762	2	202390762	*	M	1.42742	-4.02041
2_202398850_C_T	rs75597391	2	202398850	C	T	0.017	1.017	0.993	1.042	0.1189	10	rs75597391	0.1738	2	202398850	T	C	0.1189	1.017	0.993	1.042	0.017	0.0125	85934	401577	2	202398850	2	202398850	*	rs75597391	Y	2	203263573	chr2:203263573	rs75597391	t	c	0.1194	0.0403	0.0098	4.227e-05	203263573	202398850	2	202398850	2	202398850	*	Y	1.36	4.11224
2_202413973_T_C	rs12472408	2	202413973	T	C	0.0173	1.01729	0.993049	1.04275	0.119	11	rs12472408	0.1676	2	202413973	T	C	0.881	0.983	0.959	1.007	-0.0173	0.0125	85934	401577	2	202413973	2	202413973	*	rs12472408	Y	2	203278696	chr2:203278696	rs12472408	t	c	0.8805	-0.0394	0.0097	5.204e-05	203278696	202413973	2	202413973	2	202413973	*	Y	1.384	-4.06186
2_202416790_G_A	rs115170232	2	202416790	G	A	0.017	1.017	0.993	1.042	0.1189	10	rs115170232	0.1759	2	202416790	A	G	0.1189	1.017	0.993	1.042	0.017	0.0125	85934	401577	2	202416790	2	202416790	*	rs115170232	R	2	203281513	chr2:203281513	rs115170232	a	g	0.1195	0.0394	0.0097	5.204e-05	203281513	202416790	2	202416790	2	202416790	*	R	1.36	4.06186
2_202419543_G_C	rs11889765	2	202419543	G	C	0.0175	1.018	0.993	1.043	0.1225	5	rs11889765	0.1603	2	202419543	C	G	0.1225	1.018	0.993	1.043	0.0175	0.0124	85934	401577	2	202419543	2	202419543	*	rs11889765	S	2	203284266	chr2:203284266	rs11889765	c	g	0.1202	0.039	0.0096	5.149e-05	203284266	202419543	2	202419543	2	202419543	*	S	1.41129	4.0625
2_202424051_T_G	rs10206674	2	202424051	T	G	0.017	1.01729	0.992063	1.04275	0.1209	11	rs10206674	0.173	2	202424051	T	G	0.8791	0.983	0.959	1.008	-0.017	0.0125	85934	401577	2	202424051	2	202424051	*	rs10206674	K	2	203288774	chr2:203288774	rs10206674	t	g	0.8799	-0.045	0.0104	1.416e-05	203288774	202424051	2	202424051	2	202424051	*	K	1.36	-4.32692
2_202427116_C_T	rs76284304	2	202427116	C	T	0.0169	1.017	0.992	1.042	0.1188	10	rs76284304	0.1773	2	202427116	T	C	0.1188	1.017	0.992	1.042	0.0169	0.0125	85934	401577	2	202427116	2	202427116	*	rs76284304	Y	2	203291839	chr2:203291839	rs76284304	t	c	0.1195	0.0404	0.0098	4.046e-05	203291839	202427116	2	202427116	2	202427116	*	Y	1.352	4.12245
2_202427621_T_C	rs16839149	2	202427621	T	C	0.0169	1.01729	0.992063	1.04275	0.119	11	rs16839149	0.1761	2	202427621	T	C	0.881	0.983	0.959	1.008	-0.0169	0.0125	85934	401577	2	202427621	2	202427621	*	rs16839149	Y	2	203292344	chr2:203292344	rs16839149	t	c	0.8805	-0.0394	0.0097	5.204e-05	203292344	202427621	2	202427621	2	202427621	*	Y	1.352	-4.06186
2_202445168_G_A	rs74766638	2	202445168	G	A	0.0165	1.017	0.992	1.042	0.1188	10	rs74766638	0.1889	2	202445168	A	G	0.1188	1.017	0.992	1.042	0.0165	0.0125	85934	401577	2	202445168	2	202445168	*	rs74766638	R	2	203309891	chr2:203309891	rs74766638	a	g	0.1194	0.0419	0.0099	2.526e-05	203309891	202445168	2	202445168	2	202445168	*	R	1.32	4.23232
2_202460027_A_G	rs116635509	2	202460027	A	G	0.0172	1.01729	0.993049	1.04275	0.1207	11	rs116635509	0.1668	2	202460027	A	G	0.8793	0.983	0.959	1.007	-0.0172	0.0125	85934	401577	2	202460027	2	202460027	*	rs116635509	R	2	203324750	chr2:203324750	rs116635509	a	g	0.8781	-0.041	0.0097	2.547e-05	203324750	202460027	2	202460027	2	202460027	*	R	1.376	-4.2268
2_202464210_T_C	rs2350809	2	202464210	T	C	0.0167	1.01729	0.992063	1.04167	0.1194	11	rs2350809	0.183	2	202464210	T	C	0.8806	0.983	0.96	1.008	-0.0167	0.0125	85934	401577	2	202464210	2	202464210	*	rs2350809	Y	2	203328933	chr2:203328933	rs2350809	t	c	0.8802	-0.0408	0.0098	3.391e-05	203328933	202464210	2	202464210	2	202464210	*	Y	1.336	-4.16327
2_202466116_A_C	rs76528043	2	202466116	A	C	0.0172	1.01729	0.993049	1.04275	0.1192	11	rs76528043	0.1689	2	202466116	A	C	0.8808	0.983	0.959	1.007	-0.0172	0.0125	85934	401577	2	202466116	2	202466116	*	rs76528043	M	2	203330839	chr2:203330839	rs76528043	a	c	0.8802	-0.0391	0.0096	4.926e-05	203330839	202466116	2	202466116	2	202466116	*	M	1.376	-4.07292
2_202469850_A_G	rs4675279	2	202469850	A	G	0.0098	1.0101	0.988142	1.03199	0.1758	11	rs4675279	0.3711	2	202469850	A	G	0.8242	0.99	0.969	1.012	-0.0098	0.0109	85934	401577	2	202469850	2	202469850	*	rs4675279	R	2	203334573	chr2:203334573	rs4675279	a	g	0.8252	-0.0319	0.0087	0.0002418	203334573	202469850	2	202469850	2	202469850	*	R	0.899083	-3.66667
2_202472278_A_G	rs12468226	2	202472278	A	G	0.0172	1.01729	0.993049	1.04275	0.1191	11	rs12468226	0.1703	2	202472278	A	G	0.8809	0.983	0.959	1.007	-0.0172	0.0125	85934	401577	2	202472278	2	202472278	*	rs12468226	R	2	203337001	chr2:203337001	rs12468226	a	g	0.8805	-0.0395	0.0097	4.98e-05	203337001	202472278	2	202472278	2	202472278	*	R	1.376	-4.07216
2_202482561_C_T	rs148802328	2	202482561	C	T	0.0178	1.018	0.993	1.043	0.1189	10	rs148802328	0.1544	2	202482561	T	C	0.1189	1.018	0.993	1.043	0.0178	0.0125	85934	401577	2	202482561	2	202482561	*	rs148802328	Y	2	203347284	chr2:203347284	rs148802328	t	c	0.1194	0.0414	0.0099	3.152e-05	203347284	202482561	2	202482561	2	202482561	*	Y	1.424	4.18182
2_202482737_C_T	rs6720579	2	202482737	C	T	0.018	1.018	0.994	1.043	0.1206	10	rs6720579	0.1487	2	202482737	T	C	0.1206	1.018	0.994	1.043	0.018	0.0125	85934	401577	2	202482737	2	202482737	*	rs6720579	Y	2	203347460	chr2:203347460	rs6720579	t	c	0.1197	0.038	0.0095	6.655e-05	203347460	202482737	2	202482737	2	202482737	*	Y	1.44	4
2_202486973_A_G	rs75040639	2	202486973	A	G	0.0171	1.01729	0.993049	1.04275	0.1189	11	rs75040639	0.1732	2	202486973	A	G	0.8811	0.983	0.959	1.007	-0.0171	0.0125	85934	401577	2	202486973	2	202486973	*	rs75040639	R	2	203351696	chr2:203351696	rs75040639	a	g	0.8807	-0.0395	0.0096	4.12e-05	203351696	202486973	2	202486973	2	202486973	*	R	1.368	-4.11458
2_202492273_G_T	rs6739198	2	202492273	G	T	0.0174	1.018	0.993	1.043	0.1204	10	rs6739198	0.1631	2	202492273	T	G	0.1204	1.018	0.993	1.043	0.0174	0.0125	85934	401577	2	202492273	2	202492273	*	rs6739198	K	2	203356996	chr2:203356996	rs6739198	t	g	0.1196	0.0393	0.0095	3.712e-05	203356996	202492273	2	202492273	2	202492273	*	K	1.392	4.13684
2_202495351_C_T	rs115187557	2	202495351	C	T	0.0173	1.017	0.993	1.043	0.1187	10	rs115187557	0.1673	2	202495351	T	C	0.1187	1.017	0.993	1.043	0.0173	0.0125	85934	401577	2	202495351	2	202495351	*	rs115187557	Y	2	203360074	chr2:203360074	rs115187557	t	c	0.1191	0.0388	0.0095	4.656e-05	203360074	202495351	2	202495351	2	202495351	*	Y	1.384	4.08421
2_202500286_A_T	rs190286519	2	202500286	A	T	0.0171	1.01729	0.993049	1.04275	0.1205	6	rs190286519	0.1705	2	202500286	A	T	0.8795	0.983	0.959	1.007	-0.0171	0.0125	85934	401577	2	202500286	2	202500286	*	rs190286519	D	2	203365009	chr2:203365009	rs190286519	a	t	0.88	-0.0455	0.0104	1.136e-05	203365009	202500286	2	202500286	2	202500286	*	D	1.368	-4.375
2_202502146_T_A	rs6715927	2	202502146	T	A	0.0181	1.018	0.994	1.044	0.1217	5	rs6715927	0.1466	2	202502146	A	T	0.1217	1.018	0.994	1.044	0.0181	0.0125	85934	401577	2	202502146	2	202502146	*	rs6715927	W	2	203366869	chr2:203366869	rs6715927	a	t	0.1197	0.0411	0.0099	3.596e-05	203366869	202502146	2	202502146	2	202502146	*	W	1.448	4.15152
2_202503488_C_T	rs4281883	2	202503488	C	T	0.0174	1.018	0.993	1.043	0.1184	10	rs4281883	0.1647	2	202503488	T	C	0.1184	1.018	0.993	1.043	0.0174	0.0126	85934	401577	2	202503488	2	202503488	*	rs4281883	Y	2	203368211	chr2:203368211	rs4281883	t	c	0.1188	0.04	0.0097	3.993e-05	203368211	202503488	2	202503488	2	202503488	*	Y	1.38095	4.12371
2_202504328_G_C	rs13430577	2	202504328	G	C	0.0174	1.018	0.993	1.043	0.1202	5	rs13430577	0.1634	2	202504328	C	G	0.1202	1.018	0.993	1.043	0.0174	0.0125	85934	401577	2	202504328	2	202504328	*	rs13430577	S	2	203369051	chr2:203369051	rs13430577	c	g	0.1195	0.0397	0.0098	5.49e-05	203369051	202504328	2	202504328	2	202504328	*	S	1.392	4.05102
2_202511476_G_A	rs76021735	2	202511476	G	A	0.0177	1.018	0.993	1.043	0.1186	10	rs76021735	0.1572	2	202511476	A	G	0.1186	1.018	0.993	1.043	0.0177	0.0125	85934	401577	2	202511476	2	202511476	*	rs76021735	R	2	203376199	chr2:203376199	rs76021735	a	g	0.1191	0.0402	0.0098	4.417e-05	203376199	202511476	2	202511476	2	202511476	*	R	1.416	4.10204
2_202511824_G_A	rs57080353	2	202511824	G	A	0.0176	1.018	0.993	1.043	0.1187	10	rs57080353	0.1595	2	202511824	A	G	0.1187	1.018	0.993	1.043	0.0176	0.0125	85934	401577	2	202511824	2	202511824	*	rs57080353	R	2	203376547	chr2:203376547	rs57080353	a	g	0.1191	0.0401	0.0098	4.614e-05	203376547	202511824	2	202511824	2	202511824	*	R	1.408	4.09184
2_202516412_C_T	rs7565875	2	202516412	C	T	0.0179	1.018	0.993	1.043	0.1203	10	rs7565875	0.1508	2	202516412	T	C	0.1203	1.018	0.993	1.043	0.0179	0.0125	85934	401577	2	202516412	2	202516412	*	rs7565875	Y	2	203381135	chr2:203381135	rs7565875	t	c	0.1196	0.0398	0.0098	5.257e-05	203381135	202516412	2	202516412	2	202516412	*	Y	1.432	4.06122
2_202517290_A_G	rs74508472	2	202517290	A	G	0.0172	1.01729	0.993049	1.04275	0.1192	11	rs74508472	0.169	2	202517290	A	G	0.8808	0.983	0.959	1.007	-0.0172	0.0125	85934	401577	2	202517290	2	202517290	*	rs74508472	R	2	203382013	chr2:203382013	rs74508472	a	g	0.8804	-0.0406	0.0098	3.705e-05	203382013	202517290	2	202517290	2	202517290	*	R	1.376	-4.14286
2_202519989_C_G	rs3736578	2	202519989	C	G	0.0177	1.01833	0.993049	1.04275	0.1186	6	rs3736578	0.1584	2	202519989	C	G	0.8814	0.982	0.959	1.007	-0.0177	0.0125	85934	401577	2	202519989	2	202519989	*	rs3736578	S	2	203384712	chr2:203384712	rs3736578	c	g	0.8809	-0.0396	0.0098	5.732e-05	203384712	202519989	2	202519989	2	202519989	*	S	1.416	-4.04082
2_202523814_A_C	rs116439150	2	202523814	A	C	0.0175	1.01729	0.993049	1.04275	0.1187	11	rs116439150	0.1611	2	202523814	A	C	0.8813	0.983	0.959	1.007	-0.0175	0.0125	85934	401577	2	202523814	2	202523814	*	rs116439150	M	2	203388537	chr2:203388537	rs116439150	a	c	0.8815	-0.0396	0.0103	0.0001137	203388537	202523814	2	202523814	2	202523814	*	M	1.4	-3.84466
2_202529625_G_T	rs12467409	2	202529625	G	T	0.0176	1.018	0.993	1.043	0.1187	10	rs12467409	0.1602	2	202529625	T	G	0.1187	1.018	0.993	1.043	0.0176	0.0125	85934	401577	2	202529625	2	202529625	*	rs12467409	K	2	203394348	chr2:203394348	rs12467409	t	g	0.119	0.04	0.0098	4.82e-05	203394348	202529625	2	202529625	2	202529625	*	K	1.408	4.08163
2_202542132_A_C	rs77090459	2	202542132	A	C	0.0179	1.01833	0.993049	1.04384	0.1186	11	rs77090459	0.1519	2	202542132	A	C	0.8814	0.982	0.958	1.007	-0.0179	0.0125	85934	401577	2	202542132	2	202542132	*	rs77090459	M	2	203406855	chr2:203406855	rs77090459	a	c	0.8816	-0.0395	0.0102	0.0001005	203406855	202542132	2	202542132	2	202542132	*	M	1.432	-3.87255
2_202553814_G_A	rs1991371	2	202553814	G	A	0.0176	1.018	0.993	1.043	0.1189	10	rs1991371	0.1591	2	202553814	A	G	0.1189	1.018	0.993	1.043	0.0176	0.0125	85934	401577	2	202553814	2	202553814	*	rs1991371	R	2	203418537	chr2:203418537	rs1991371	a	g	0.1185	0.0371	0.0097	0.0001389	203418537	202553814	2	202553814	2	202553814	*	R	1.408	3.82474
2_202556476_G_A	rs1061157	2	202556476	G	A	0.0179	1.018	0.993	1.044	0.1174	10	rs1061157	0.1556	2	202556476	A	G	0.1174	1.018	0.993	1.044	0.0179	0.0126	85934	401577	2	202556476	2	202556476	*	rs1061157	R	2	203421199	chr2:203421199	rs1061157	a	g	0.1181	0.0388	0.0099	9.588e-05	203421199	202556476	2	202556476	2	202556476	*	R	1.42063	3.91919
2_202567081_A_G	rs3731696	2	202567081	A	G	0.0186	1.01833	0.994036	1.04384	0.1196	11	rs3731696	0.1358	2	202567081	A	G	0.8804	0.982	0.958	1.006	-0.0186	0.0125	85934	401577	2	202567081	2	202567081	*	rs3731696	R	2	203431804	chr2:203431804	rs3731696	a	g	0.8803	-0.0395	0.0098	5.985e-05	203431804	202567081	2	202567081	2	202567081	*	R	1.488	-4.03061
2_202568647_T_C	rs186206353	2	202568647	T	C	0.0775	1.08108	0.960615	1.21507	0.0051	11	rs186206353	0.1968	2	202568647	T	C	0.9949	0.925	0.823	1.041	-0.0775	0.06	84726	397326	2	202568647	2	202568647	*	rs186206353	Y	2	203433370	chr2:203433370	rs186206353	t	c	0.9949	-0.1686	0.0475	0.0003898	203433370	202568647	2	202568647	2	202568647	*	Y	1.29167	-3.54947
2_202568654_G_C	rs150955893	2	202568654	G	C	0.0819	1.085	0.965	1.221	0.0051	5	rs150955893	0.1721	2	202568654	C	G	0.0051	1.085	0.965	1.221	0.0819	0.0599	84726	397326	2	202568654	2	202568654	*	rs150955893	S	2	203433377	chr2:203433377	rs150955893	c	g	0.0052	0.168	0.0473	0.0003854	203433377	202568654	2	202568654	2	202568654	*	S	1.36728	3.5518
2_202574311_A_G	rs111826399	2	202574311	A	G	0.0156	1.01523	0.99108	1.04058	0.1196	11	rs111826399	0.2133	2	202574311	A	G	0.8804	0.985	0.961	1.009	-0.0156	0.0125	85934	401577	2	202574311	2	202574311	*	rs111826399	R	2	203439034	chr2:203439034	rs111826399	a	g	0.8812	-0.04	0.0098	4.82e-05	203439034	202574311	2	202574311	2	202574311	*	R	1.248	-4.08163
2_202581913_A_T	rs75987655	2	202581913	A	T	0.0159	1.01626	0.99108	1.04167	0.1179	6	rs75987655	0.2058	2	202581913	A	T	0.8821	0.984	0.96	1.009	-0.0159	0.0126	85934	401577	2	202581913	2	202581913	*	rs75987655	W	2	203446636	chr2:203446636	rs75987655	a	t	0.8824	-0.04	0.0103	9.686e-05	203446636	202581913	2	202581913	2	202581913	*	W	1.2619	-3.8835
2_202583152_G_A	rs148566631	2	202583152	G	A	0.016	1.016	0.991	1.042	0.1179	10	rs148566631	0.2037	2	202583152	A	G	0.1179	1.016	0.991	1.042	0.016	0.0126	85934	401577	2	202583152	2	202583152	*	rs148566631	R	2	203447875	chr2:203447875	rs148566631	a	g	0.1183	0.0402	0.0098	4.417e-05	203447875	202583152	2	202583152	2	202583152	*	R	1.26984	4.10204
2_202585957_G_A	rs12463719	2	202585957	G	A	0.0056	1.006	0.988	1.024	0.2808	10	rs12463719	0.5345	2	202585957	A	G	0.2808	1.006	0.988	1.024	0.0056	0.0091	85934	401577	2	202585957	2	202585957	*	rs12463719	R	2	203450680	chr2:203450680	rs12463719	a	g	0.2759	0.0331	0.0072	4.613e-06	203450680	202585957	2	202585957	2	202585957	*	R	0.615385	4.59722
2_202586164_A_T	rs12471811	2	202586164	A	T	0.0085	1.00806	0.983284	1.0352	0.1093	6	rs12471811	0.5152	2	202586164	A	T	0.8907	0.992	0.966	1.017	-0.0085	0.0131	85934	401577	2	202586164	2	202586164	*	rs12471811	W	2	203450887	chr2:203450887	rs12471811	a	t	0.8913	-0.0397	0.0103	0.0001092	203450887	202586164	2	202586164	2	202586164	*	W	0.648855	-3.85437
2_203265722_G_A	rs35283447	2	203265722	G	A	0.0192	1.019	0.971	1.071	0.0272	10	rs35283447	0.4408	2	203265722	A	G	0.0272	1.019	0.971	1.071	0.0192	0.025	85934	401577	2	203265722	2	203265722	*	rs35283447	R	2	204130445	chr2:204130445	rs35283447	a	g	0.0272	0.0734	0.02	0.0002422	204130445	203265722	2	203265722	2	203265722	*	R	0.768	3.67
2_204523700_C_A	rs78689834	2	204523700	C	A	-0.0293	0.971	0.924	1.021	0.0266	10	rs78689834	0.2506	2	204523700	A	C	0.0266	0.971	0.924	1.021	-0.0293	0.0255	85934	401577	2	204523700	2	204523700	*	rs78689834	M	2	205388423	chr2:205388423	rs78689834	a	c	0.0263	0.0723	0.0204	0.0003984	205388423	204523700	2	204523700	2	204523700	*	M	-1.14902	3.54412
2_204536157_A_G	rs62180284	2	204536157	A	G	-0.0164	0.983284	0.93633	1.03413	0.0278	11	rs62180284	0.5164	2	204536157	A	G	0.9722	1.017	0.967	1.068	0.0164	0.0253	85934	401577	2	204536157	2	204536157	*	rs62180284	R	2	205400880	chr2:205400880	rs62180284	a	g	0.9721	-0.0712	0.02	0.0003704	205400880	204536157	2	204536157	2	204536157	*	R	-0.648221	-3.56
2_204601498_G_A	rs74564867	2	204601498	G	A	-0.0226	0.978	0.931	1.027	0.028	10	rs74564867	0.3645	2	204601498	A	G	0.028	0.978	0.931	1.027	-0.0226	0.0249	85934	401577	2	204601498	2	204601498	*	rs74564867	R	2	205466221	chr2:205466221	rs74564867	a	g	0.0283	0.0712	0.0198	0.0003207	205466221	204601498	2	204601498	2	204601498	*	R	-0.907631	3.59596
2_204653617_C_A	rs62177798	2	204653617	C	A	-0.0684	0.934	0.864	1.01	0.0123	10	rs62177798	0.08604	2	204653617	A	C	0.0123	0.934	0.864	1.01	-0.0684	0.0398	85502	400497	2	204653617	2	204653617	*	rs62177798	M	2	205518340	chr2:205518340	rs62177798	a	c	0.0128	0.1108	0.0307	0.0003042	205518340	204653617	2	204653617	2	204653617	*	M	-1.71859	3.60912
2_204683647_A_G	rs17450407	2	204683647	A	G	-0.0358	0.965251	0.919118	1.01317	0.028	11	rs17450407	0.1522	2	204683647	A	G	0.972	1.036	0.987	1.088	0.0358	0.025	85934	401577	2	204683647	2	204683647	*	rs17450407	R	2	205548370	chr2:205548370	rs17450407	a	g	0.9719	-0.0729	0.0199	0.0002478	205548370	204683647	2	204683647	2	204683647	*	R	-1.432	-3.66332
2_204700970_A_G	rs62177802	2	204700970	A	G	-0.0298	0.970874	0.922509	1.02145	0.0261	11	rs62177802	0.2507	2	204700970	A	G	0.9739	1.03	0.979	1.084	0.0298	0.026	85934	401577	2	204700970	2	204700970	*	rs62177802	R	2	205565693	chr2:205565693	rs62177802	a	g	0.9738	-0.0776	0.0207	0.0001817	205565693	204700970	2	204700970	2	204700970	*	R	-1.14615	-3.74879
2_204711043_A_C	rs56272258	2	204711043	A	C	-0.034	0.966184	0.919963	1.01523	0.028	11	rs56272258	0.1744	2	204711043	A	C	0.972	1.035	0.985	1.087	0.034	0.025	85934	401577	2	204711043	2	204711043	*	rs56272258	M	2	205575766	chr2:205575766	rs56272258	a	c	0.9722	-0.0699	0.02	0.0004735	205575766	204711043	2	204711043	2	204711043	*	M	-1.36	-3.495
2_204778101_T_C	rs13410955	2	204778101	T	C	-0.0305	0.969932	0.925926	1.01626	0.0314	11	rs13410955	0.1977	2	204778101	T	C	0.9686	1.031	0.984	1.08	0.0305	0.0237	85934	401577	2	204778101	2	204778101	*	rs13410955	Y	2	205642824	chr2:205642824	rs13410955	t	c	0.9685	-0.0656	0.0185	0.0004005	205642824	204778101	2	204778101	2	204778101	*	Y	-1.28692	-3.54595
2_204843632_C_T	rs13397994	2	204843632	C	T	-0.0308	0.97	0.92	1.023	0.0234	10	rs13397994	0.2553	2	204843632	T	C	0.0234	0.97	0.92	1.023	-0.0308	0.0271	85934	401577	2	204843632	2	204843632	*	rs13397994	Y	2	205708355	chr2:205708355	rs13397994	t	c	0.0238	0.0736	0.021	0.0004701	205708355	204843632	2	204843632	2	204843632	*	Y	-1.13653	3.50476
2_204854479_C_T	rs10198208	2	204854479	C	T	-0.0181	0.982	0.932	1.034	0.0247	10	rs10198208	0.494	2	204854479	T	C	0.0247	0.982	0.932	1.034	-0.0181	0.0265	85934	401577	2	204854479	2	204854479	*	rs10198208	H	2	205719202	chr2:205719202	rs10198208	t	c	0.0242	0.0735	0.0208	0.0004194	205719202	204854479	2	204854479	2	204854479	*	H	-0.683019	3.53365
2_204854660_C_A	rs10198326	2	204854660	C	A	-0.0048	0.995	0.969	1.022	0.1071	10	rs10198326	0.7188	2	204854660	A	C	0.1071	0.995	0.969	1.022	-0.0048	0.0134	85934	401577	2	204854660	2	204854660	*	rs10198326	M	2	205719383	chr2:205719383	rs10198326	a	c	0.0961	0.0392	0.0112	0.000467	205719383	204854660	2	204854660	2	204854660	*	M	-0.358209	3.5
2_204854789_G_A	rs10198654	2	204854789	G	A	-0.0042	0.996	0.97	1.022	0.1066	10	rs10198654	0.7518	2	204854789	A	G	0.1066	0.996	0.97	1.022	-0.0042	0.0134	85934	401577	2	204854789	2	204854789	*	rs10198654	R	2	205719512	chr2:205719512	rs10198654	a	g	0.096	0.0392	0.0112	0.000467	205719512	204854789	2	204854789	2	204854789	*	R	-0.313433	3.5
2_204854852_C_A	rs10198512	2	204854852	C	A	-0.017	0.983	0.933	1.036	0.0246	10	rs10198512	0.5228	2	204854852	A	C	0.0246	0.983	0.933	1.036	-0.017	0.0265	85934	401577	2	204854852	2	204854852	*	rs10198512	M	2	205719575	chr2:205719575	rs10198512	a	c	0.0241	0.073	0.0209	0.0004902	205719575	204854852	2	204854852	2	204854852	*	M	-0.641509	3.49282
2_204857105_G_A	rs13409991	2	204857105	G	A	-0.0168	0.983	0.934	1.035	0.0252	10	rs13409991	0.5227	2	204857105	A	G	0.0252	0.983	0.934	1.035	-0.0168	0.0263	85934	401577	2	204857105	2	204857105	*	rs13409991	R	2	205721828	chr2:205721828	rs13409991	a	g	0.0244	0.0728	0.0208	0.0004759	205721828	204857105	2	204857105	2	204857105	*	R	-0.638783	3.5
2_205046006_A_G	rs149625200	2	205046006	A	G	-0.1171	0.88968	0.796813	0.993049	0.0076	11	rs149625200	0.03641	2	205046006	A	G	0.9924	1.124	1.007	1.255	0.1171	0.056	83561	392587	2	205046006	2	205046006	*	rs149625200	R	2	205910729	chr2:205910729	rs149625200	a	g	0.9944	0.1937	0.0518	0.0001859	205910729	205046006	2	205046006	2	205046006	*	R	-2.09107	3.73938
2_205191174_C_T	rs1921802	2	205191174	C	T	0.0048	1.005	0.989	1.021	0.4475	10	rs1921802	0.562	2	205191174	T	C	0.4475	1.005	0.989	1.021	0.0048	0.0082	85934	401577	2	205191174	2	205191174	*	rs1921802	Y	2	206055898	chr2:206055898	rs1921802	t	c	0.4578	-0.0228	0.0065	0.0004443	206055898	205191174	2	205191174	2	205191174	*	Y	0.585366	-3.50769
2_205195787_A_G	rs1008644	2	205195787	A	G	0.0123	1.01215	0.996016	1.02881	0.5233	11	rs1008644	0.1301	2	205195787	A	G	0.4767	0.988	0.972	1.004	-0.0123	0.0081	85934	401577	2	205195787	2	205195787	*	rs1008644	R	2	206060511	chr2:206060511	rs1008644	a	g	0.4693	0.0232	0.0064	0.0002807	206060511	205195787	2	205195787	2	205195787	*	R	1.51852	3.625
2_205196523_G_C	rs10804146	2	205196523	G	C	0.0115	1.012	0.996	1.028	0.5131	5	rs10804146	0.1578	2	205196523	C	G	0.5131	1.012	0.996	1.028	0.0115	0.0081	85934	401577	2	205196523	2	205196523	*	rs10804146	V	2	206061247	chr2:206061247	rs10804146	c	g	0.522	-0.0238	0.0064	0.0001942	206061247	205196523	2	205196523	2	205196523	*	V	1.41975	-3.71875
2_205206270_G_C	rs10190811	2	205206270	G	C	0.0045	1.005	0.988	1.021	0.4548	5	rs10190811	0.5852	2	205206270	C	G	0.4548	1.005	0.988	1.021	0.0045	0.0082	85934	401577	2	205206270	2	205206270	*	rs10190811	S	2	206070994	chr2:206070994	rs10190811	c	g	0.4693	-0.0225	0.0064	0.0004269	206070994	205206270	2	205206270	2	205206270	*	S	0.54878	-3.51562
2_205215846_C_G	rs1921781	2	205215846	C	G	0.0126	1.01317	0.997009	1.02881	0.5009	6	rs1921781	0.1231	2	205215846	C	G	0.4991	0.987	0.972	1.003	-0.0126	0.0082	85934	401577	2	205215846	2	205215846	*	rs1921781	S	2	206080570	chr2:206080570	rs1921781	c	g	0.4916	0.0227	0.0064	0.0003792	206080570	205215846	2	205215846	2	205215846	*	S	1.53659	3.54688
2_205215846_C_G	rs1921781	2	205215846	C	G	0.0126	1.01317	0.997009	1.02881	0.5009	6	rs1921781	0.1231	2	205215846	C	G	0.4991	0.987	0.972	1.003	-0.0126	0.0082	85934	401577	2	205215846	2	205215846	*	rs879340638	M	2	206080570	chr2:206080570	rs1921781	c	g	0.4916	0.0227	0.0064	0.0003792	206080570	205215846	2	205215846	2	205215846	*	M	1.53659	3.54688
2_205215847_C_A	rs1921780	2	205215847	C	A	0.0125	1.013	0.996	1.029	0.5009	10	rs1921780	0.1249	2	205215847	A	C	0.5009	1.013	0.996	1.029	0.0125	0.0082	85934	401577	2	205215847	2	205215847	*	rs1921780	M	2	206080571	chr2:206080571	rs1921780	a	c	0.5082	-0.0226	0.0064	0.0004024	206080571	205215847	2	205215847	2	205215847	*	M	1.52439	-3.53125
2_205218183_C_T	rs7564553	2	205218183	C	T	0.0127	1.013	0.997	1.029	0.5013	10	rs7564553	0.1181	2	205218183	T	C	0.5013	1.013	0.997	1.029	0.0127	0.0081	85934	401577	2	205218183	2	205218183	*	rs7564553	Y	2	206082907	chr2:206082907	rs7564553	t	c	0.5101	-0.0234	0.0064	0.0002485	206082907	205218183	2	205218183	2	205218183	*	Y	1.5679	-3.65625
2_205219648_A_C	rs12694021	2	205219648	A	C	0.012	1.01215	0.996016	1.02881	0.5488	11	rs12694021	0.1425	2	205219648	A	C	0.4512	0.988	0.972	1.004	-0.012	0.0082	85934	401577	2	205219648	2	205219648	*	rs12694021	M	2	206084372	chr2:206084372	rs12694021	a	c	0.4353	0.0229	0.0064	0.0003364	206084372	205219648	2	205219648	2	205219648	*	M	1.46341	3.57812
2_205219794_C_G	rs7569010	2	205219794	C	G	0.0122	1.01215	0.996016	1.02881	0.5487	6	rs7569010	0.1359	2	205219794	C	G	0.4513	0.988	0.972	1.004	-0.0122	0.0082	85934	401577	2	205219794	2	205219794	*	rs7569010	S	2	206084518	chr2:206084518	rs7569010	c	g	0.4355	0.0232	0.0066	0.0004362	206084518	205219794	2	205219794	2	205219794	*	S	1.4878	3.51515
2_205248417_C_T	rs62172744	2	205248417	C	T	0.0333	1.034	1	1.069	0.0654	10	rs62172744	0.0487	2	205248417	T	C	0.0654	1.034	1	1.069	0.0333	0.0169	85934	401577	2	205248417	2	205248417	*	rs62172744	Y	2	206113141	chr2:206113141	rs62172744	t	c	0.0611	0.052	0.0143	0.0002888	206113141	205248417	2	205248417	2	205248417	*	Y	1.97041	3.63636
2_205950177_C_T	rs116765785	2	205950177	C	T	-0.0279	0.972	0.94	1.006	0.0615	10	rs116765785	0.1105	2	205950177	T	C	0.0615	0.972	0.94	1.006	-0.0279	0.0175	85665	400902	2	205950177	2	205950177	*	rs116765785	Y	2	206814901	chr2:206814901	rs116765785	t	c	0.0589	0.0626	0.0141	9.477e-06	206814901	205950177	2	205950177	2	205950177	*	Y	-1.59429	4.43972
2_205957701_G_A	rs76252708	2	205957701	G	A	-0.0197	0.98	0.952	1.01	0.0822	10	rs76252708	0.1926	2	205957701	A	G	0.0822	0.98	0.952	1.01	-0.0197	0.0151	85665	400902	2	205957701	2	205957701	*	rs76252708	R	2	206822425	chr2:206822425	rs76252708	a	g	0.0801	0.0419	0.0118	0.000398	206822425	205957701	2	205957701	2	205957701	*	R	-1.30464	3.55085
2_206043330_C_T	rs138964083	2	206043330	C	T	-0.0175	0.983	0.95	1.017	0.0587	10	rs138964083	0.3145	2	206043330	T	C	0.0587	0.983	0.95	1.017	-0.0175	0.0174	85934	401577	2	206043330	2	206043330	*	rs138964083	Y	2	206908054	chr2:206908054	rs138964083	t	c	0.0542	0.0541	0.0141	0.0001295	206908054	206043330	2	206043330	2	206043330	*	Y	-1.00575	3.83688
2_206107318_G_A	rs190572876	2	206107318	G	A	-0.0229	0.977	0.944	1.012	0.0574	10	rs190572876	0.194	2	206107318	A	G	0.0574	0.977	0.944	1.012	-0.0229	0.0177	85934	401577	2	206107318	2	206107318	*	rs190572876	R	2	206972042	chr2:206972042	rs190572876	a	g	0.0547	0.0517	0.0142	0.0002826	206972042	206107318	2	206107318	2	206107318	*	R	-1.29379	3.64085
2_206168582_G_A	rs115067791	2	206168582	G	A	-0.025	0.975	0.942	1.01	0.0578	10	rs115067791	0.1571	2	206168582	A	G	0.0578	0.975	0.942	1.01	-0.025	0.0176	85934	401577	2	206168582	2	206168582	*	rs115067791	R	2	207033306	chr2:207033306	rs115067791	a	g	0.0539	0.0516	0.0142	0.0002904	207033306	206168582	2	206168582	2	206168582	*	R	-1.42045	3.6338
2_206222898_C_A	rs186239308	2	206222898	C	A	-0.0911	0.913	0.782	1.066	0.0033	10	rs186239308	0.2479	2	206222898	A	C	0.0033	0.913	0.782	1.066	-0.0911	0.0789	83196	386481	2	206222898	2	206222898	*	rs186239308	M	2	207087622	chr2:207087622	rs186239308	a	c	0.0033	0.2181	0.0623	0.0004637	207087622	206222898	2	206222898	2	206222898	*	M	-1.15463	3.5008
2_207101070_C_T	rs1263611	2	207101070	C	T	-0.0111	0.989	0.973	1.006	0.3502	10	rs1263611	0.1931	2	207101070	T	C	0.3502	0.989	0.973	1.006	-0.0111	0.0085	85934	401577	2	207101070	2	207101070	*	rs1263611	Y	2	207965794	chr2:207965794	rs1263611	t	c	0.3621	0.024	0.0066	0.0002743	207965794	207101070	2	207101070	2	207101070	*	Y	-1.30588	3.63636
2_207103249_G_C	rs1263609	2	207103249	G	C	-0.0114	0.989	0.972	1.005	0.3498	5	rs1263609	0.1795	2	207103249	C	G	0.3498	0.989	0.972	1.005	-0.0114	0.0085	85934	401577	2	207103249	2	207103249	*	rs1263609	S	2	207967973	chr2:207967973	rs1263609	c	g	0.3626	0.0245	0.0066	0.0002038	207967973	207103249	2	207103249	2	207103249	*	S	-1.34118	3.71212
2_207103494_T_C	rs1263608	2	207103494	T	C	-0.0114	0.98912	0.972763	1.00503	0.35	11	rs1263608	0.1811	2	207103494	T	C	0.65	1.011	0.995	1.028	0.0114	0.0085	85934	401577	2	207103494	2	207103494	*	rs1263608	Y	2	207968218	chr2:207968218	rs1263608	t	c	0.6373	-0.0246	0.0066	0.0001919	207968218	207103494	2	207103494	2	207103494	*	Y	-1.34118	-3.72727
2_207104762_C_T	rs1263607	2	207104762	C	T	-0.0111	0.989	0.973	1.006	0.3495	10	rs1263607	0.192	2	207104762	T	C	0.3495	0.989	0.973	1.006	-0.0111	0.0085	85934	401577	2	207104762	2	207104762	*	rs1263607	Y	2	207969486	chr2:207969486	rs1263607	t	c	0.3621	0.0249	0.0066	0.0001601	207969486	207104762	2	207104762	2	207104762	*	Y	-1.30588	3.77273
2_207106622_C_T	rs1263605	2	207106622	C	T	-0.0106	0.989	0.973	1.006	0.3492	10	rs1263605	0.2138	2	207106622	T	C	0.3492	0.989	0.973	1.006	-0.0106	0.0085	85934	401577	2	207106622	2	207106622	*	rs1263605	Y	2	207971346	chr2:207971346	rs1263605	t	c	0.3621	0.025	0.0066	0.0001506	207971346	207106622	2	207106622	2	207106622	*	Y	-1.24706	3.78788
2_207107488_G_A	rs1263604	2	207107488	G	A	-0.0099	0.99	0.974	1.007	0.3498	10	rs1263604	0.2451	2	207107488	A	G	0.3498	0.99	0.974	1.007	-0.0099	0.0085	85934	401577	2	207107488	2	207107488	*	rs1263604	R	2	207972212	chr2:207972212	rs1263604	a	g	0.3624	0.0252	0.0066	0.0001333	207972212	207107488	2	207107488	2	207107488	*	R	-1.16471	3.81818
2_207110151_A_G	rs2244918	2	207110151	A	G	-0.0096	0.990099	0.97371	1.00705	0.3499	11	rs2244918	0.2599	2	207110151	A	G	0.6501	1.01	0.993	1.027	0.0096	0.0085	85934	401577	2	207110151	2	207110151	*	rs2244918	R	2	207974875	chr2:207974875	rs2244918	a	g	0.6375	-0.0253	0.0066	0.0001253	207974875	207110151	2	207110151	2	207110151	*	R	-1.12941	-3.83333
2_207110305_G_A	rs2244908	2	207110305	G	A	-0.01	0.99	0.974	1.007	0.3499	10	rs2244908	0.243	2	207110305	A	G	0.3499	0.99	0.974	1.007	-0.01	0.0085	85934	401577	2	207110305	2	207110305	*	rs2244908	R	2	207975029	chr2:207975029	rs2244908	a	g	0.3626	0.0253	0.0066	0.0001253	207975029	207110305	2	207110305	2	207110305	*	R	-1.17647	3.83333
2_207110853_C_T	rs1881933	2	207110853	C	T	-0.01	0.99	0.974	1.007	0.3499	10	rs1881933	0.2436	2	207110853	T	C	0.3499	0.99	0.974	1.007	-0.01	0.0086	85934	401577	2	207110853	2	207110853	*	rs1881933	Y	2	207975577	chr2:207975577	rs1881933	t	c	0.3626	0.0254	0.0066	0.0001178	207975577	207110853	2	207110853	2	207110853	*	Y	-1.16279	3.84848
2_207111230_G_A	rs2244786	2	207111230	G	A	-0.0095	0.991	0.974	1.007	0.3499	10	rs2244786	0.268	2	207111230	A	G	0.3499	0.991	0.974	1.007	-0.0095	0.0086	85934	401577	2	207111230	2	207111230	*	rs2244786	R	2	207975954	chr2:207975954	rs2244786	a	g	0.3627	0.0253	0.0066	0.0001253	207975954	207111230	2	207111230	2	207111230	*	R	-1.10465	3.83333
2_207111327_G_C	rs2244781	2	207111327	G	C	-0.0095	0.991	0.974	1.007	0.3498	5	rs2244781	0.2659	2	207111327	C	G	0.3498	0.991	0.974	1.007	-0.0095	0.0086	85934	401577	2	207111327	2	207111327	*	rs2244781	S	2	207976051	chr2:207976051	rs2244781	c	g	0.3627	0.0253	0.0066	0.0001253	207976051	207111327	2	207111327	2	207111327	*	S	-1.10465	3.83333
2_207111653_C_A	rs2244696	2	207111653	C	A	-0.0096	0.99	0.974	1.007	0.3498	10	rs2244696	0.2624	2	207111653	A	C	0.3498	0.99	0.974	1.007	-0.0096	0.0086	85934	401577	2	207111653	2	207111653	*	rs2244696	H	2	207976377	chr2:207976377	rs2244696	a	c	0.3627	0.0253	0.0066	0.0001253	207976377	207111653	2	207111653	2	207111653	*	H	-1.11628	3.83333
2_207111779_G_T	rs2244691	2	207111779	G	T	-0.0097	0.99	0.974	1.007	0.3498	10	rs2244691	0.2569	2	207111779	T	G	0.3498	0.99	0.974	1.007	-0.0097	0.0086	85934	401577	2	207111779	2	207111779	*	rs2244691	D	2	207976503	chr2:207976503	rs2244691	t	g	0.3627	0.0254	0.0066	0.0001178	207976503	207111779	2	207111779	2	207111779	*	D	-1.12791	3.84848
2_207295284_G_T	rs11883878	2	207295284	G	T	-0.0051	0.995	0.977	1.014	0.2438	10	rs11883878	0.5923	2	207295284	T	G	0.2438	0.995	0.977	1.014	-0.0051	0.0095	85934	401577	2	207295284	2	207295284	*	rs11883878	K	2	208160008	chr2:208160008	rs77570580	t	g	0.2547	0.0262	0.0073	0.0003506	208160008	207295284	2	207295284	2	207295284	*	K	-0.536842	3.58904
2_207295633_G_A	rs11884024	2	207295633	G	A	-0.0056	0.994	0.976	1.013	0.2436	10	rs11884024	0.5566	2	207295633	A	G	0.2436	0.994	0.976	1.013	-0.0056	0.0095	85934	401577	2	207295633	2	207295633	*	rs11884024	R	2	208160357	chr2:208160357	rs11884024	a	g	0.2543	0.0259	0.0073	0.0004096	208160357	207295633	2	207295633	2	207295633	*	R	-0.589474	3.54795
2_207295756_C_A	rs4675661	2	207295756	C	A	-0.0058	0.994	0.976	1.013	0.2434	10	rs4675661	0.5366	2	207295756	A	C	0.2434	0.994	0.976	1.013	-0.0058	0.0095	85934	401577	2	207295756	2	207295756	*	rs4675661	M	2	208160480	chr2:208160480	rs4675661	a	c	0.2542	0.0261	0.0073	0.0003693	208160480	207295756	2	207295756	2	207295756	*	M	-0.610526	3.57534
2_207296666_G_A	rs13419066	2	207296666	G	A	-0.0055	0.995	0.977	1.013	0.2672	10	rs13419066	0.5461	2	207296666	A	G	0.2672	0.995	0.977	1.013	-0.0055	0.0092	85934	401577	2	207296666	2	207296666	*	rs13419066	R	2	208161390	chr2:208161390	rs13419066	a	g	0.2738	0.0276	0.0071	0.000106	208161390	207296666	2	207296666	2	207296666	*	R	-0.597826	3.88732
2_207297005_T_C	rs11674656	2	207297005	T	C	-0.0055	0.994036	0.976562	1.01215	0.2677	11	rs11674656	0.545	2	207297005	T	C	0.7323	1.006	0.988	1.024	0.0055	0.0092	85934	401577	2	207297005	2	207297005	*	rs11674656	B	2	208161729	chr2:208161729	rs11674656	t	c	0.7255	-0.0285	0.0075	0.0001565	208161729	207297005	2	207297005	2	207297005	*	B	-0.597826	-3.8
2_207297278_C_G	rs11691133	2	207297278	C	G	-0.0053	0.995025	0.976562	1.01317	0.2443	6	rs11691133	0.5741	2	207297278	C	G	0.7557	1.005	0.987	1.024	0.0053	0.0094	85934	401577	2	207297278	2	207297278	*	rs11691133	S	2	208162002	chr2:208162002	rs11691133	c	g	0.7451	-0.0265	0.0073	0.0002995	208162002	207297278	2	207297278	2	207297278	*	S	-0.56383	-3.63014
2_207297354_T_C	rs11674816	2	207297354	T	C	-0.0052	0.995025	0.976562	1.01317	0.2444	11	rs11674816	0.5787	2	207297354	T	C	0.7556	1.005	0.987	1.024	0.0052	0.0094	85934	401577	2	207297354	2	207297354	*	rs11674816	Y	2	208162078	chr2:208162078	rs11674816	t	c	0.745	-0.0267	0.0073	0.0002695	208162078	207297354	2	207297354	2	207297354	*	Y	-0.553191	-3.65753
2_207297617_A_G	rs11680137	2	207297617	A	G	-0.0052	0.995025	0.976562	1.01317	0.2672	11	rs11680137	0.5731	2	207297617	A	G	0.7328	1.005	0.987	1.024	0.0052	0.0092	85934	401577	2	207297617	2	207297617	*	rs11680137	R	2	208162341	chr2:208162341	rs11680137	a	g	0.7261	-0.0276	0.0071	0.000106	208162341	207297617	2	207297617	2	207297617	*	R	-0.565217	-3.88732
2_207298183_T_A	rs56212443	2	207298183	T	A	-0.0053	0.995	0.977	1.013	0.2442	5	rs56212443	0.5755	2	207298183	A	T	0.2442	0.995	0.977	1.013	-0.0053	0.0094	85934	401577	2	207298183	2	207298183	*	rs56212443	W	2	208162907	chr2:208162907	rs56212443	a	t	0.2549	0.0266	0.0073	0.0002842	208162907	207298183	2	207298183	2	207298183	*	W	-0.56383	3.64384
2_207299397_T_C	rs2216779	2	207299397	T	C	-0.005	0.995025	0.976562	1.0142	0.2435	11	rs2216779	0.5947	2	207299397	T	C	0.7565	1.005	0.986	1.024	0.005	0.0095	85934	401577	2	207299397	2	207299397	*	rs2216779	Y	2	208164121	chr2:208164121	rs2216779	t	c	0.7456	-0.0261	0.0073	0.0003693	208164121	207299397	2	207299397	2	207299397	*	Y	-0.526316	-3.57534
2_207299822_G_A	rs2216780	2	207299822	G	A	-0.0052	0.995	0.976	1.014	0.2436	10	rs2216780	0.58	2	207299822	A	G	0.2436	0.995	0.976	1.014	-0.0052	0.0095	85934	401577	2	207299822	2	207299822	*	rs2216780	R	2	208164546	chr2:208164546	rs2216780	a	g	0.2544	0.0261	0.0073	0.0003693	208164546	207299822	2	207299822	2	207299822	*	R	-0.547368	3.57534
2_207300068_C_G	rs11695897	2	207300068	C	G	-0.0053	0.995025	0.976562	1.01317	0.2435	6	rs11695897	0.5746	2	207300068	C	G	0.7565	1.005	0.987	1.024	0.0053	0.0095	85934	401577	2	207300068	2	207300068	*	rs11695897	B	2	208164792	chr2:208164792	rs11695897	c	g	0.7457	-0.0262	0.0073	0.0003506	208164792	207300068	2	207300068	2	207300068	*	B	-0.557895	-3.58904
2_207301228_C_G	rs62188646	2	207301228	C	G	-0.0051	0.995025	0.976562	1.01317	0.2434	6	rs62188646	0.5879	2	207301228	C	G	0.7566	1.005	0.987	1.024	0.0051	0.0095	85934	401577	2	207301228	2	207301228	*	rs62188646	B	2	208165952	chr2:208165952	rs62188646	c	g	0.7456	-0.0261	0.0073	0.0003693	208165952	207301228	2	207301228	2	207301228	*	B	-0.536842	-3.57534
2_207301702_G_A	rs10168195	2	207301702	G	A	-0.0054	0.995	0.977	1.013	0.2664	10	rs10168195	0.5579	2	207301702	A	G	0.2664	0.995	0.977	1.013	-0.0054	0.0092	85934	401577	2	207301702	2	207301702	*	rs10168195	R	2	208166426	chr2:208166426	rs10168195	a	g	0.2737	0.0272	0.0071	0.0001333	208166426	207301702	2	207301702	2	207301702	*	R	-0.586957	3.83099
2_207303096_C_T	rs11678238	2	207303096	C	T	-0.0058	0.994	0.976	1.013	0.2412	10	rs11678238	0.5432	2	207303096	T	C	0.2412	0.994	0.976	1.013	-0.0058	0.0095	85934	401577	2	207303096	2	207303096	*	rs11678238	Y	2	208167820	chr2:208167820	rs11678238	t	c	0.2521	0.0267	0.0073	0.0002695	208167820	207303096	2	207303096	2	207303096	*	Y	-0.610526	3.65753
2_207303991_T_C	rs62188647	2	207303991	T	C	-0.0055	0.994036	0.976562	1.01317	0.2412	11	rs62188647	0.5581	2	207303991	T	C	0.7588	1.006	0.987	1.024	0.0055	0.0095	85934	401577	2	207303991	2	207303991	*	rs62188647	Y	2	208168715	chr2:208168715	rs62188647	t	c	0.7479	-0.0267	0.0073	0.0002695	208168715	207303991	2	207303991	2	207303991	*	Y	-0.578947	-3.65753
2_207304179_T_C	rs7591927	2	207304179	T	C	-0.0061	0.994036	0.976562	1.01215	0.2632	11	rs7591927	0.5055	2	207304179	T	C	0.7368	1.006	0.988	1.024	0.0061	0.0092	85934	401577	2	207304179	2	207304179	*	rs7591927	Y	2	208168903	chr2:208168903	rs7591927	t	c	0.729	-0.0277	0.0071	0.0001	208168903	207304179	2	207304179	2	207304179	*	Y	-0.663043	-3.90141
2_207304633_C_T	rs2194372	2	207304633	C	T	-0.0057	0.994	0.976	1.013	0.2412	10	rs2194372	0.5467	2	207304633	T	C	0.2412	0.994	0.976	1.013	-0.0057	0.0095	85934	401577	2	207304633	2	207304633	*	rs2194372	Y	2	208169357	chr2:208169357	rs2194372	t	c	0.2521	0.0267	0.0073	0.0002695	208169357	207304633	2	207304633	2	207304633	*	Y	-0.6	3.65753
2_207304998_T_C	rs11687180	2	207304998	T	C	-0.0057	0.994036	0.97561	1.01317	0.2411	11	rs11687180	0.5501	2	207304998	T	C	0.7589	1.006	0.987	1.025	0.0057	0.0095	85934	401577	2	207304998	2	207304998	*	rs11687180	Y	2	208169722	chr2:208169722	rs11687180	t	c	0.748	-0.0268	0.0073	0.0002556	208169722	207304998	2	207304998	2	207304998	*	Y	-0.6	-3.67123
2_207305448_C_T	rs7581993	2	207305448	C	T	-0.0058	0.994	0.976	1.013	0.2419	10	rs7581993	0.5382	2	207305448	T	C	0.2419	0.994	0.976	1.013	-0.0058	0.0095	85934	401577	2	207305448	2	207305448	*	rs7581993	Y	2	208170172	chr2:208170172	rs7581993	t	c	0.2522	0.0267	0.0073	0.0002695	208170172	207305448	2	207305448	2	207305448	*	Y	-0.610526	3.65753
2_207305525_T_C	rs62188648	2	207305525	T	C	-0.0059	0.994036	0.976562	1.01215	0.2635	11	rs62188648	0.522	2	207305525	T	C	0.7365	1.006	0.988	1.024	0.0059	0.0092	85934	401577	2	207305525	2	207305525	*	rs62188648	Y	2	208170249	chr2:208170249	rs62188648	t	c	0.7288	-0.0279	0.0071	8.904e-05	208170249	207305525	2	207305525	2	207305525	*	Y	-0.641304	-3.92958
2_207305551_C_T	rs62188649	2	207305551	C	T	-0.0056	0.994	0.976	1.013	0.2416	10	rs62188649	0.5531	2	207305551	T	C	0.2416	0.994	0.976	1.013	-0.0056	0.0095	85934	401577	2	207305551	2	207305551	*	rs62188649	Y	2	208170275	chr2:208170275	rs62188649	t	c	0.2522	0.0266	0.0073	0.0002842	208170275	207305551	2	207305551	2	207305551	*	Y	-0.589474	3.64384
2_207305607_G_C	rs62188650	2	207305607	G	C	-0.0055	0.995	0.976	1.013	0.2411	5	rs62188650	0.5614	2	207305607	C	G	0.2411	0.995	0.976	1.013	-0.0055	0.0095	85934	401577	2	207305607	2	207305607	*	rs62188650	S	2	208170331	chr2:208170331	rs62188650	c	g	0.2522	0.0271	0.0073	0.0002177	208170331	207305607	2	207305607	2	207305607	*	S	-0.578947	3.71233
2_207305953_G_T	rs72957927	2	207305953	G	T	-0.0056	0.994	0.976	1.013	0.2416	10	rs72957927	0.554	2	207305953	T	G	0.2416	0.994	0.976	1.013	-0.0056	0.0095	85934	401577	2	207305953	2	207305953	*	rs72957927	K	2	208170677	chr2:208170677	rs72957927	t	g	0.2522	0.0267	0.0073	0.0002695	208170677	207305953	2	207305953	2	207305953	*	K	-0.589474	3.65753
2_207306109_A_G	rs11895127	2	207306109	A	G	-0.0054	0.995025	0.976562	1.01317	0.2423	11	rs11895127	0.5671	2	207306109	A	G	0.7577	1.005	0.987	1.024	0.0054	0.0095	85934	401577	2	207306109	2	207306109	*	rs11895127	R	2	208170833	chr2:208170833	rs11895127	a	g	0.7473	-0.027	0.0073	0.0002297	208170833	207306109	2	207306109	2	207306109	*	R	-0.568421	-3.69863
2_207307192_G_A	rs17194762	2	207307192	G	A	-0.0057	0.994	0.976	1.013	0.241	10	rs17194762	0.5442	2	207307192	A	G	0.241	0.994	0.976	1.013	-0.0057	0.0095	85934	401577	2	207307192	2	207307192	*	rs17194762	R	2	208171916	chr2:208171916	rs17194762	a	g	0.2522	0.027	0.0073	0.0002297	208171916	207307192	2	207307192	2	207307192	*	R	-0.6	3.69863
2_207309590_C_G	rs72957931	2	207309590	C	G	-0.0054	0.995025	0.976562	1.01317	0.2416	6	rs72957931	0.5683	2	207309590	C	G	0.7584	1.005	0.987	1.024	0.0054	0.0095	85934	401577	2	207309590	2	207309590	*	rs72957931	S	2	208174314	chr2:208174314	rs72957931	c	g	0.7478	-0.0264	0.0073	0.0003157	208174314	207309590	2	207309590	2	207309590	*	S	-0.568421	-3.61644
2_207310030_G_A	rs4675662	2	207310030	G	A	-0.006	0.994	0.976	1.013	0.2421	10	rs4675662	0.5253	2	207310030	A	G	0.2421	0.994	0.976	1.013	-0.006	0.0095	85934	401577	2	207310030	2	207310030	*	rs4675662	R	2	208174754	chr2:208174754	rs4675662	a	g	0.2524	0.0264	0.0073	0.0003157	208174754	207310030	2	207310030	2	207310030	*	R	-0.631579	3.61644
2_207311508_T_C	rs2216782	2	207311508	T	C	-0.0051	0.995025	0.977517	1.01317	0.2696	11	rs2216782	0.5734	2	207311508	T	C	0.7304	1.005	0.987	1.023	0.0051	0.0091	85934	401577	2	207311508	2	207311508	*	rs2216782	Y	2	208176232	chr2:208176232	rs2216782	t	c	0.7238	-0.0256	0.0071	0.0003236	208176232	207311508	2	207311508	2	207311508	*	Y	-0.56044	-3.60563
2_207312010_C_A	rs763617	2	207312010	C	A	-0.0052	0.995	0.977	1.013	0.2695	10	rs763617	0.5682	2	207312010	A	C	0.2695	0.995	0.977	1.013	-0.0052	0.0091	85934	401577	2	207312010	2	207312010	*	rs763617	M	2	208176734	chr2:208176734	rs763617	a	c	0.2762	0.0255	0.0071	0.0003415	208176734	207312010	2	207312010	2	207312010	*	M	-0.571429	3.59155
2_207313808_C_T	rs9288382	2	207313808	C	T	-0.0059	0.994	0.976	1.013	0.242	10	rs9288382	0.5358	2	207313808	T	C	0.242	0.994	0.976	1.013	-0.0059	0.0095	85934	401577	2	207313808	2	207313808	*	rs9288382	Y	2	208178532	chr2:208178532	rs9288382	t	c	0.2522	0.0269	0.0073	0.0002423	208178532	207313808	2	207313808	2	207313808	*	Y	-0.621053	3.68493
2_207313993_T_C	rs9808504	2	207313993	T	C	-0.0059	0.994036	0.97561	1.01317	0.242	11	rs9808504	0.5359	2	207313993	T	C	0.758	1.006	0.987	1.025	0.0059	0.0095	85934	401577	2	207313993	2	207313993	*	rs9808504	Y	2	208178717	chr2:208178717	rs9808504	t	c	0.7477	-0.0267	0.0073	0.0002695	208178717	207313993	2	207313993	2	207313993	*	Y	-0.621053	-3.65753
2_207961732_G_C	rs10932217	2	207961732	G	C	0.0023	1.002	0.985	1.02	0.6832	5	rs10932217	0.797	2	207961732	C	G	0.6832	1.002	0.985	1.02	0.0023	0.0089	85934	401577	2	207961732	2	207961732	*	rs10932217	S	2	208826456	chr2:208826456	rs10932217	c	g	0.6977	-0.0261	0.007	0.0001988	208826456	207961732	2	207961732	2	207961732	*	S	0.258427	-3.72857
2_207966831_G_A	rs11674933	2	207966831	G	A	0.0004	1	0.984	1.017	0.6349	10	rs11674933	0.9659	2	207966831	A	G	0.6349	1	0.984	1.017	0.0004	0.0086	85934	401577	2	207966831	2	207966831	*	rs11674933	R	2	208831555	chr2:208831555	rs11674933	a	g	0.6511	-0.0235	0.0067	0.0004533	208831555	207966831	2	207966831	2	207966831	*	R	0.0465116	-3.50746
2_207969753_C_T	rs11679492	2	207969753	C	T	-0.0023	0.998	0.982	1.014	0.5825	10	rs11679492	0.7853	2	207969753	T	C	0.5825	0.998	0.982	1.014	-0.0023	0.0083	85934	401577	2	207969753	2	207969753	*	rs11679492	Y	2	208834477	chr2:208834477	rs11679492	t	c	0.591	-0.0314	0.0065	1.318e-06	208834477	207969753	2	207969753	2	207969753	*	Y	-0.277108	-4.83077
2_207970976_G_T	rs13025100	2	207970976	G	T	-0.0003	1	0.983	1.016	0.5856	10	rs13025100	0.9719	2	207970976	T	G	0.5856	1	0.983	1.016	-0.0003	0.0084	85934	401577	2	207970976	2	207970976	*	rs13025100	K	2	208835700	chr2:208835700	rs13025100	t	g	0.5976	-0.0302	0.0065	3.284e-06	208835700	207970976	2	207970976	2	207970976	*	K	-0.0357143	-4.64615
2_207973661_C_T	rs35086013	2	207973661	C	T	-0.0008	0.999	0.983	1.016	0.5877	10	rs35086013	0.9249	2	207973661	T	C	0.5877	0.999	0.983	1.016	-0.0008	0.0084	85934	401577	2	207973661	2	207973661	*	rs35086013	Y	2	208838385	chr2:208838385	rs35086013	t	c	0.5996	-0.0306	0.0065	2.431e-06	208838385	207973661	2	207973661	2	207973661	*	Y	-0.0952381	-4.70769
2_207979105_C_T	rs7593972	2	207979105	C	T	-0.0008	0.999	0.983	1.016	0.5899	10	rs7593972	0.9223	2	207979105	T	C	0.5899	0.999	0.983	1.016	-0.0008	0.0083	85934	401577	2	207979105	2	207979105	*	rs7593972	Y	2	208843829	chr2:208843829	rs7593972	t	c	0.5999	-0.0303	0.0065	3.047e-06	208843829	207979105	2	207979105	2	207979105	*	Y	-0.0963855	-4.66154
2_207995192_C_T	rs6731479	2	207995192	C	T	-0.0008	0.999	0.983	1.016	0.5888	10	rs6731479	0.926	2	207995192	T	C	0.5888	0.999	0.983	1.016	-0.0008	0.0083	85934	401577	2	207995192	2	207995192	*	rs6731479	Y	2	208859916	chr2:208859916	rs6731479	t	c	0.6	-0.0306	0.0065	2.431e-06	208859916	207995192	2	207995192	2	207995192	*	Y	-0.0963855	-4.70769
2_207999500_A_G	rs13011597	2	207999500	A	G	-0.0006	0.999001	0.983284	1.01626	0.5892	11	rs13011597	0.9431	2	207999500	A	G	0.4108	1.001	0.984	1.017	0.0006	0.0083	85934	401577	2	207999500	2	207999500	*	rs13011597	R	2	208864224	chr2:208864224	rs13011597	a	g	0.4	0.0303	0.0065	3.047e-06	208864224	207999500	2	207999500	2	207999500	*	R	-0.0722892	4.66154
2_208004056_T_C	rs11692908	2	208004056	T	C	-0.0019	0.998004	0.981354	1.0142	0.6013	11	rs11692908	0.8197	2	208004056	T	C	0.3987	1.002	0.986	1.019	0.0019	0.0084	85934	401577	2	208004056	2	208004056	*	rs11692908	Y	2	208868780	chr2:208868780	rs11692908	t	c	0.3894	0.0303	0.0065	3.047e-06	208868780	208004056	2	208004056	2	208004056	*	Y	-0.22619	4.66154
2_208004975_G_A	rs2167674	2	208004975	G	A	0.0007	1.001	0.984	1.017	0.6026	10	rs2167674	0.9364	2	208004975	A	G	0.6026	1.001	0.984	1.017	0.0007	0.0084	85934	401577	2	208004975	2	208004975	*	rs2167674	R	2	208869699	chr2:208869699	rs2167674	a	g	0.6136	-0.0301	0.0066	5.038e-06	208869699	208004975	2	208004975	2	208004975	*	R	0.0833333	-4.56061
2_208005293_A_G	rs34329895	2	208005293	A	G	-0.002	0.998004	0.981354	1.0142	0.6012	11	rs34329895	0.8154	2	208005293	A	G	0.3988	1.002	0.986	1.019	0.002	0.0084	85934	401577	2	208005293	2	208005293	*	rs34329895	R	2	208870017	chr2:208870017	rs34329895	a	g	0.3862	0.0334	0.0066	4.117e-07	208870017	208005293	2	208005293	2	208005293	*	R	-0.238095	5.06061
2_208009047_T_C	rs35687108	2	208009047	T	C	0.0009	1.001	0.982318	1.01937	0.2469	11	rs35687108	0.9243	2	208009047	T	C	0.7531	0.999	0.981	1.018	-0.0009	0.0094	85934	401577	2	208009047	2	208009047	*	rs35687108	Y	2	208873771	chr2:208873771	rs35687108	t	c	0.7563	-0.0282	0.0074	0.0001486	208873771	208009047	2	208009047	2	208009047	*	Y	0.0957447	-3.81081
2_208009859_A_G	rs10497892	2	208009859	A	G	0.0048	1.00503	0.987167	1.02249	0.7192	11	rs10497892	0.6014	2	208009859	A	G	0.2808	0.995	0.978	1.013	-0.0048	0.0091	85934	401577	2	208009859	2	208009859	*	rs10497892	R	2	208874583	chr2:208874583	rs10497892	a	g	0.2641	0.0271	0.0072	0.000176	208874583	208009859	2	208009859	2	208009859	*	R	0.527473	3.76389
2_208009970_A_G	rs11676872	2	208009970	A	G	0.0053	1.00503	0.987167	1.02354	0.717	11	rs11676872	0.5584	2	208009970	A	G	0.283	0.995	0.977	1.013	-0.0053	0.0091	85934	401577	2	208009970	2	208009970	*	rs11676872	R	2	208874694	chr2:208874694	rs11676872	a	g	0.2646	0.0278	0.0072	0.0001191	208874694	208009970	2	208009970	2	208009970	*	R	0.582418	3.86111
2_208012018_G_A	rs62190895	2	208012018	G	A	-0.0027	0.997	0.981	1.014	0.5918	10	rs62190895	0.7459	2	208012018	A	G	0.5918	0.997	0.981	1.014	-0.0027	0.0083	85934	401577	2	208012018	2	208012018	*	rs62190895	R	2	208876742	chr2:208876742	rs62190895	a	g	0.603	-0.0309	0.0065	1.936e-06	208876742	208012018	2	208012018	2	208012018	*	R	-0.325301	-4.75385
2_208013905_T_G	rs4673377	2	208013905	T	G	0.0059	1.00604	0.988142	1.02354	0.7168	11	rs4673377	0.5157	2	208013905	T	G	0.2832	0.994	0.977	1.012	-0.0059	0.0091	85934	401577	2	208013905	2	208013905	*	rs4673377	K	2	208878629	chr2:208878629	rs4673377	t	g	0.2647	0.0278	0.0072	0.0001191	208878629	208013905	2	208013905	2	208013905	*	K	0.648352	3.86111
2_208015739_A_G	rs6741366	2	208015739	A	G	0.0048	1.00503	0.987167	1.02354	0.7197	11	rs6741366	0.5987	2	208015739	A	G	0.2803	0.995	0.977	1.013	-0.0048	0.0092	85934	401577	2	208015739	2	208015739	*	rs6741366	R	2	208880463	chr2:208880463	rs6741366	a	g	0.264	0.0275	0.0072	0.0001409	208880463	208015739	2	208015739	2	208015739	*	R	0.521739	3.81944
2_208016605_G_A	rs10198217	2	208016605	G	A	0.0057	1.006	0.988	1.024	0.7168	10	rs10198217	0.5329	2	208016605	A	G	0.7168	1.006	0.988	1.024	0.0057	0.0091	85934	401577	2	208016605	2	208016605	*	rs10198217	R	2	208881329	chr2:208881329	rs10198217	a	g	0.7353	-0.0278	0.0072	0.0001191	208881329	208016605	2	208016605	2	208016605	*	R	0.626374	-3.86111
2_208018328_A_G	rs61116354	2	208018328	A	G	-0.0031	0.997009	0.980392	1.01317	0.5941	11	rs61116354	0.7111	2	208018328	A	G	0.4059	1.003	0.987	1.02	0.0031	0.0084	85934	401577	2	208018328	2	208018328	*	rs61116354	R	2	208883052	chr2:208883052	rs61116354	a	g	0.393	0.0331	0.0065	3.416e-07	208883052	208018328	2	208018328	2	208018328	*	R	-0.369048	5.09231
2_208018671_G_A	rs2362783	2	208018671	G	A	0.0052	1.005	0.987	1.023	0.7191	10	rs2362783	0.5673	2	208018671	A	G	0.7191	1.005	0.987	1.023	0.0052	0.0091	85934	401577	2	208018671	2	208018671	*	rs2362783	R	2	208883395	chr2:208883395	rs2362783	a	g	0.7357	-0.0273	0.0072	0.0001576	208883395	208018671	2	208018671	2	208018671	*	R	0.571429	-3.79167
2_208022730_G_T	rs7570588	2	208022730	G	T	0.0047	1.005	0.987	1.023	0.7185	10	rs7570588	0.6089	2	208022730	T	G	0.7185	1.005	0.987	1.023	0.0047	0.0091	85934	401577	2	208022730	2	208022730	*	rs7570588	K	2	208887454	chr2:208887454	rs7570588	t	g	0.7356	-0.0276	0.0072	0.0001333	208887454	208022730	2	208022730	2	208022730	*	K	0.516484	-3.83333
2_208023205_G_A	rs35735821	2	208023205	G	A	-0.0032	0.997	0.981	1.013	0.5941	10	rs35735821	0.7037	2	208023205	A	G	0.5941	0.997	0.981	1.013	-0.0032	0.0084	85934	401577	2	208023205	2	208023205	*	rs35735821	R	2	208887929	chr2:208887929	rs35735821	a	g	0.607	-0.0332	0.0065	3.148e-07	208887929	208023205	2	208023205	2	208023205	*	R	-0.380952	-5.10769
2_208025325_A_T	rs896636	2	208025325	A	T	0.0041	1.00402	0.986193	1.02249	0.7182	6	rs896636	0.6569	2	208025325	A	T	0.2818	0.996	0.978	1.014	-0.0041	0.0091	85934	401577	2	208025325	2	208025325	*	rs896636	W	2	208890049	chr2:208890049	rs896636	a	t	0.2645	0.028	0.0072	0.0001063	208890049	208025325	2	208025325	2	208025325	*	W	0.450549	3.88889
2_208025649_A_G	rs1037416	2	208025649	A	G	-0.0037	0.996016	0.980392	1.01215	0.5969	11	rs1037416	0.6604	2	208025649	A	G	0.4031	1.004	0.988	1.02	0.0037	0.0083	85934	401577	2	208025649	2	208025649	*	rs1037416	R	2	208890373	chr2:208890373	rs1037416	a	g	0.3924	0.033	0.0065	3.705e-07	208890373	208025649	2	208025649	2	208025649	*	R	-0.445783	5.07692
2_208026937_C_T	rs1466186	2	208026937	C	T	-0.0026	0.997	0.981	1.014	0.5958	10	rs1466186	0.7513	2	208026937	T	C	0.5958	0.997	0.981	1.014	-0.0026	0.0084	85934	401577	2	208026937	2	208026937	*	rs1466186	Y	2	208891661	chr2:208891661	rs1466186	t	c	0.6077	-0.0332	0.0065	3.148e-07	208891661	208026937	2	208026937	2	208026937	*	Y	-0.309524	-5.10769
2_208027470_C_T	rs13420900	2	208027470	C	T	0.004	1.004	0.986	1.022	0.7186	10	rs13420900	0.6616	2	208027470	T	C	0.7186	1.004	0.986	1.022	0.004	0.0091	85934	401577	2	208027470	2	208027470	*	rs13420900	Y	2	208892194	chr2:208892194	rs13420900	t	c	0.7359	-0.0283	0.0072	8.957e-05	208892194	208027470	2	208027470	2	208027470	*	Y	0.43956	-3.93056
2_208027521_C_G	rs60679550	2	208027521	C	G	0.0049	1.00503	0.987167	1.02249	0.7169	6	rs60679550	0.5926	2	208027521	C	G	0.2831	0.995	0.978	1.013	-0.0049	0.0091	85934	401577	2	208027521	2	208027521	*	rs60679550	S	2	208892245	chr2:208892245	rs60679550	c	g	0.2646	0.0285	0.0072	7.982e-05	208892245	208027521	2	208027521	2	208027521	*	S	0.538462	3.95833
2_208027647_C_T	rs13421034	2	208027647	C	T	0.004	1.004	0.986	1.022	0.7186	10	rs13421034	0.664	2	208027647	T	C	0.7186	1.004	0.986	1.022	0.004	0.0091	85934	401577	2	208027647	2	208027647	*	rs13421034	Y	2	208892371	chr2:208892371	rs13421034	t	c	0.7359	-0.0283	0.0072	8.957e-05	208892371	208027647	2	208027647	2	208027647	*	Y	0.43956	-3.93056
2_208028018_G_C	rs13018735	2	208028018	G	C	-0.0025	0.998	0.981	1.014	0.5958	5	rs13018735	0.7653	2	208028018	C	G	0.5958	0.998	0.981	1.014	-0.0025	0.0084	85934	401577	2	208028018	2	208028018	*	rs13018735	S	2	208892742	chr2:208892742	rs13018735	c	g	0.6077	-0.0333	0.0065	2.901e-07	208892742	208028018	2	208028018	2	208028018	*	S	-0.297619	-5.12308
2_208028112_G_A	rs1965865	2	208028112	G	A	0.0048	1.005	0.987	1.023	0.7168	10	rs1965865	0.6029	2	208028112	A	G	0.7168	1.005	0.987	1.023	0.0048	0.0091	85934	401577	2	208028112	2	208028112	*	rs1965865	R	2	208892836	chr2:208892836	rs1965865	a	g	0.7353	-0.0285	0.0072	7.982e-05	208892836	208028112	2	208028112	2	208028112	*	R	0.527473	-3.95833
2_208028415_C_G	rs1466185	2	208028415	C	G	0.0039	1.00402	0.986193	1.02249	0.7186	6	rs1466185	0.6673	2	208028415	C	G	0.2814	0.996	0.978	1.014	-0.0039	0.0092	85934	401577	2	208028415	2	208028415	*	rs1466185	B	2	208893139	chr2:208893139	rs1466185	c	g	0.2641	0.0282	0.0072	9.485e-05	208893139	208028415	2	208028415	2	208028415	*	B	0.423913	3.91667
2_208028700_G_A	rs55883450	2	208028700	G	A	-0.0026	0.997	0.981	1.014	0.5959	10	rs55883450	0.7539	2	208028700	A	G	0.5959	0.997	0.981	1.014	-0.0026	0.0084	85934	401577	2	208028700	2	208028700	*	rs55883450	R	2	208893424	chr2:208893424	rs55883450	a	g	0.6078	-0.0332	0.0065	3.148e-07	208893424	208028700	2	208028700	2	208028700	*	R	-0.309524	-5.10769
2_208029714_A_G	rs17640827	2	208029714	A	G	-0.0029	0.997009	0.981354	1.01317	0.5967	11	rs17640827	0.7263	2	208029714	A	G	0.4033	1.003	0.987	1.019	0.0029	0.0083	85934	401577	2	208029714	2	208029714	*	rs17640827	R	2	208894438	chr2:208894438	rs17640827	a	g	0.3922	0.0332	0.0065	3.148e-07	208894438	208029714	2	208029714	2	208029714	*	R	-0.349398	5.10769
2_208030704_A_G	rs10932220	2	208030704	A	G	0.005	1.00503	0.987167	1.02354	0.7168	11	rs10932220	0.5825	2	208030704	A	G	0.2832	0.995	0.977	1.013	-0.005	0.0091	85934	401577	2	208030704	2	208030704	*	rs10932220	R	2	208895428	chr2:208895428	rs10932220	a	g	0.2647	0.0285	0.0072	7.982e-05	208895428	208030704	2	208030704	2	208030704	*	R	0.549451	3.95833
2_208033556_G_A	rs7424035	2	208033556	G	A	-0.0044	0.996	0.98	1.012	0.5951	10	rs7424035	0.5944	2	208033556	A	G	0.5951	0.996	0.98	1.012	-0.0044	0.0083	85934	401577	2	208033556	2	208033556	*	rs7424035	R	2	208898280	chr2:208898280	rs7424035	a	g	0.6064	-0.0337	0.0065	2.088e-07	208898280	208033556	2	208033556	2	208033556	*	R	-0.53012	-5.18462
2_208033820_A_T	rs13005382	2	208033820	A	T	0.0029	1.00301	0.985222	1.02145	0.717	6	rs13005382	0.7474	2	208033820	A	T	0.283	0.997	0.979	1.015	-0.0029	0.0091	85934	401577	2	208033820	2	208033820	*	rs13005382	W	2	208898544	chr2:208898544	rs13005382	a	t	0.2655	0.0287	0.0072	7.109e-05	208898544	208033820	2	208033820	2	208033820	*	W	0.318681	3.98611
2_208034498_C_T	rs9789442	2	208034498	C	T	0.0029	1.003	0.985	1.021	0.7161	10	rs9789442	0.7521	2	208034498	T	C	0.7161	1.003	0.985	1.021	0.0029	0.0091	85934	401577	2	208034498	2	208034498	*	rs9789442	Y	2	208899222	chr2:208899222	rs9789442	t	c	0.7334	-0.0283	0.0072	8.957e-05	208899222	208034498	2	208034498	2	208034498	*	Y	0.318681	-3.93056
2_208034537_T_C	rs9789586	2	208034537	T	C	0.0031	1.00301	0.985222	1.02145	0.7162	11	rs9789586	0.7301	2	208034537	T	C	0.2838	0.997	0.979	1.015	-0.0031	0.0091	85934	401577	2	208034537	2	208034537	*	rs9789586	Y	2	208899261	chr2:208899261	rs9789586	t	c	0.2666	0.0283	0.0072	8.957e-05	208899261	208034537	2	208034537	2	208034537	*	Y	0.340659	3.93056
2_208034622_G_A	rs9789446	2	208034622	G	A	0.003	1.003	0.985	1.021	0.7161	10	rs9789446	0.7397	2	208034622	A	G	0.7161	1.003	0.985	1.021	0.003	0.0091	85934	401577	2	208034622	2	208034622	*	rs9789446	R	2	208899346	chr2:208899346	rs9789446	a	g	0.7334	-0.0283	0.0072	8.957e-05	208899346	208034622	2	208034622	2	208034622	*	R	0.32967	-3.93056
2_208034753_A_G	rs9789678	2	208034753	A	G	0.0031	1.00301	0.985222	1.02145	0.7203	11	rs9789678	0.735	2	208034753	A	G	0.2797	0.997	0.979	1.015	-0.0031	0.0091	85934	401577	2	208034753	2	208034753	*	rs9789678	R	2	208899477	chr2:208899477	rs9789678	a	g	0.2666	0.0288	0.0072	6.707e-05	208899477	208034753	2	208034753	2	208034753	*	R	0.340659	4
2_208035688_T_C	rs7560222	2	208035688	T	C	0.0028	1.00301	0.985222	1.02041	0.7159	11	rs7560222	0.7618	2	208035688	T	C	0.2841	0.997	0.98	1.015	-0.0028	0.0091	85934	401577	2	208035688	2	208035688	*	rs7560222	Y	2	208900412	chr2:208900412	rs7560222	t	c	0.2667	0.0284	0.0072	8.456e-05	208900412	208035688	2	208035688	2	208035688	*	Y	0.307692	3.94444
2_208035914_C_T	rs7599531	2	208035914	C	T	0.0028	1.003	0.985	1.021	0.7159	10	rs7599531	0.7566	2	208035914	T	C	0.7159	1.003	0.985	1.021	0.0028	0.0091	85934	401577	2	208035914	2	208035914	*	rs7599531	Y	2	208900638	chr2:208900638	rs7599531	t	c	0.7333	-0.0283	0.0072	8.957e-05	208900638	208035914	2	208035914	2	208035914	*	Y	0.307692	-3.93056
2_208036124_A_G	rs7608939	2	208036124	A	G	0.0028	1.00301	0.985222	1.02041	0.7159	11	rs7608939	0.7566	2	208036124	A	G	0.2841	0.997	0.98	1.015	-0.0028	0.0091	85934	401577	2	208036124	2	208036124	*	rs7608939	R	2	208900848	chr2:208900848	rs7608939	a	g	0.2667	0.0284	0.0072	8.456e-05	208900848	208036124	2	208036124	2	208036124	*	R	0.307692	3.94444
2_208036470_C_T	rs10932221	2	208036470	C	T	0.0039	1.004	0.986	1.022	0.7177	10	rs10932221	0.6678	2	208036470	T	C	0.7177	1.004	0.986	1.022	0.0039	0.0091	85934	401577	2	208036470	2	208036470	*	rs10932221	Y	2	208901194	chr2:208901194	rs10932221	t	c	0.7351	-0.0279	0.0072	0.0001125	208901194	208036470	2	208036470	2	208036470	*	Y	0.428571	-3.875
2_208036498_C_T	rs7582996	2	208036498	C	T	0.004	1.004	0.986	1.022	0.7179	10	rs7582996	0.6581	2	208036498	T	C	0.7179	1.004	0.986	1.022	0.004	0.0091	85934	401577	2	208036498	2	208036498	*	rs7582996	Y	2	208901222	chr2:208901222	rs7582996	t	c	0.7351	-0.0279	0.0072	0.0001125	208901222	208036498	2	208036498	2	208036498	*	Y	0.43956	-3.875
2_208036525_C_T	rs7583013	2	208036525	C	T	0.0042	1.004	0.986	1.022	0.7187	10	rs7583013	0.6478	2	208036525	T	C	0.7187	1.004	0.986	1.022	0.0042	0.0092	85934	401577	2	208036525	2	208036525	*	rs7583013	Y	2	208901249	chr2:208901249	rs7583013	t	c	0.736	-0.0284	0.0072	8.456e-05	208901249	208036525	2	208036525	2	208036525	*	Y	0.456522	-3.94444
2_208037090_G_A	rs764299	2	208037090	G	A	-0.0022	0.998	0.98	1.016	0.2691	10	rs764299	0.8078	2	208037090	A	G	0.2691	0.998	0.98	1.016	-0.0022	0.0092	85934	401577	2	208037090	2	208037090	*	rs764299	R	2	208901814	chr2:208901814	rs764299	a	g	0.2637	0.0273	0.0072	0.0001576	208901814	208037090	2	208037090	2	208037090	*	R	-0.23913	3.79167
2_208037394_G_C	rs35783183	2	208037394	G	C	0.0041	1.004	0.986	1.022	0.7182	5	rs35783183	0.6532	2	208037394	C	G	0.7182	1.004	0.986	1.022	0.0041	0.0091	85934	401577	2	208037394	2	208037394	*	rs35783183	V	2	208902118	chr2:208902118	rs35783183	c	g	0.7351	-0.0279	0.0072	0.0001125	208902118	208037394	2	208037394	2	208037394	*	V	0.450549	-3.875
2_208037608_T_G	rs34025579	2	208037608	T	G	0.0044	1.00402	0.986193	1.02249	0.7184	11	rs34025579	0.6324	2	208037608	T	G	0.2816	0.996	0.978	1.014	-0.0044	0.0091	85934	401577	2	208037608	2	208037608	*	rs34025579	K	2	208902332	chr2:208902332	rs34025579	t	g	0.2649	0.0279	0.0072	0.0001125	208902332	208037608	2	208037608	2	208037608	*	K	0.483516	3.875
2_208037742_C_T	rs13387203	2	208037742	C	T	0.0039	1.004	0.986	1.022	0.7189	10	rs13387203	0.6663	2	208037742	T	C	0.7189	1.004	0.986	1.022	0.0039	0.0091	85934	401577	2	208037742	2	208037742	*	rs13387203	Y	2	208902466	chr2:208902466	rs13387203	t	c	0.7351	-0.0279	0.0072	0.0001125	208902466	208037742	2	208037742	2	208037742	*	Y	0.428571	-3.875
2_208038111_A_G	rs921554	2	208038111	A	G	0.0041	1.00402	0.986193	1.02249	0.718	11	rs921554	0.657	2	208038111	A	G	0.282	0.996	0.978	1.014	-0.0041	0.0091	85934	401577	2	208038111	2	208038111	*	rs921554	R	2	208902835	chr2:208902835	rs921554	a	g	0.2649	0.028	0.0072	0.0001063	208902835	208038111	2	208038111	2	208038111	*	R	0.450549	3.88889
2_208038419_G_A	rs921555	2	208038419	G	A	0.0042	1.004	0.986	1.022	0.7153	10	rs921555	0.6438	2	208038419	A	G	0.7153	1.004	0.986	1.022	0.0042	0.0091	85934	401577	2	208038419	2	208038419	*	rs921555	R	2	208903143	chr2:208903143	rs921555	a	g	0.7344	-0.0284	0.0072	8.456e-05	208903143	208038419	2	208038419	2	208038419	*	R	0.461538	-3.94444
2_208039096_T_C	rs1545503	2	208039096	T	C	0.0042	1.00402	0.986193	1.02249	0.7153	11	rs1545503	0.6452	2	208039096	T	C	0.2847	0.996	0.978	1.014	-0.0042	0.0091	85934	401577	2	208039096	2	208039096	*	rs1545503	Y	2	208903820	chr2:208903820	rs1545503	t	c	0.2656	0.0286	0.0072	7.534e-05	208903820	208039096	2	208039096	2	208039096	*	Y	0.461538	3.97222
2_208041155_C_T	rs11891423	2	208041155	C	T	-0.0043	0.996	0.978	1.014	0.2796	10	rs11891423	0.636	2	208041155	T	C	0.2796	0.996	0.978	1.014	-0.0043	0.0091	85934	401577	2	208041155	2	208041155	*	rs11891423	Y	2	208905879	chr2:208905879	rs11891423	t	c	0.2688	0.0291	0.0072	5.626e-05	208905879	208041155	2	208041155	2	208041155	*	Y	-0.472527	4.04167
2_208041491_A_T	rs34354040	2	208041491	A	T	-0.0042	0.996016	0.978474	1.0142	0.2794	6	rs34354040	0.6471	2	208041491	A	T	0.7206	1.004	0.986	1.022	0.0042	0.0091	85934	401577	2	208041491	2	208041491	*	rs34354040	W	2	208906215	chr2:208906215	rs34354040	a	t	0.7303	-0.0283	0.0072	8.957e-05	208906215	208041491	2	208041491	2	208041491	*	W	-0.461538	-3.93056
2_208041749_G_A	rs2100348	2	208041749	G	A	-0.0036	0.996	0.979	1.014	0.2807	10	rs2100348	0.6939	2	208041749	A	G	0.2807	0.996	0.979	1.014	-0.0036	0.0091	85934	401577	2	208041749	2	208041749	*	rs2100348	R	2	208906473	chr2:208906473	rs2100348	a	g	0.27	0.0285	0.0072	7.982e-05	208906473	208041749	2	208041749	2	208041749	*	R	-0.395604	3.95833
2_208041930_T_C	rs2084870	2	208041930	T	C	-0.0036	0.996016	0.978474	1.0142	0.2808	11	rs2084870	0.6889	2	208041930	T	C	0.7192	1.004	0.986	1.022	0.0036	0.0091	85934	401577	2	208041930	2	208041930	*	rs2084870	Y	2	208906654	chr2:208906654	rs2084870	t	c	0.73	-0.0287	0.0072	7.109e-05	208906654	208041930	2	208041930	2	208041930	*	Y	-0.395604	-3.98611
2_208042053_A_G	rs2084871	2	208042053	A	G	-0.0035	0.996016	0.978474	1.0142	0.2807	11	rs2084871	0.6965	2	208042053	A	G	0.7193	1.004	0.986	1.022	0.0035	0.0091	85934	401577	2	208042053	2	208042053	*	rs2084871	R	2	208906777	chr2:208906777	rs2084871	a	g	0.73	-0.0284	0.0072	8.456e-05	208906777	208042053	2	208042053	2	208042053	*	R	-0.384615	-3.94444
2_208042290_C_T	rs6757323	2	208042290	C	T	-0.0036	0.996	0.979	1.014	0.2807	10	rs6757323	0.6951	2	208042290	T	C	0.2807	0.996	0.979	1.014	-0.0036	0.0091	85934	401577	2	208042290	2	208042290	*	rs6757323	Y	2	208907014	chr2:208907014	rs6757323	t	c	0.27	0.0285	0.0072	7.982e-05	208907014	208042290	2	208042290	2	208042290	*	Y	-0.395604	3.95833
2_208042306_C_G	rs6757327	2	208042306	C	G	-0.0036	0.996016	0.978474	1.0142	0.2807	6	rs6757327	0.6935	2	208042306	C	G	0.7193	1.004	0.986	1.022	0.0036	0.0091	85934	401577	2	208042306	2	208042306	*	rs6757327	S	2	208907030	chr2:208907030	rs6757327	c	g	0.73	-0.0285	0.0072	7.982e-05	208907030	208042306	2	208042306	2	208042306	*	S	-0.395604	-3.95833
2_208042885_T_C	rs16840362	2	208042885	T	C	-0.0037	0.996016	0.978474	1.0142	0.2807	11	rs16840362	0.6866	2	208042885	T	C	0.7193	1.004	0.986	1.022	0.0037	0.0091	85934	401577	2	208042885	2	208042885	*	rs16840362	Y	2	208907609	chr2:208907609	rs16840362	t	c	0.7299	-0.0284	0.0072	8.456e-05	208907609	208042885	2	208042885	2	208042885	*	Y	-0.406593	-3.94444
2_208043176_C_T	rs67417299	2	208043176	C	T	-0.0036	0.996	0.979	1.014	0.2794	10	rs67417299	0.6914	2	208043176	T	C	0.2794	0.996	0.979	1.014	-0.0036	0.0091	85934	401577	2	208043176	2	208043176	*	rs67417299	Y	2	208907900	chr2:208907900	rs67417299	t	c	0.2687	0.0288	0.0072	6.707e-05	208907900	208043176	2	208043176	2	208043176	*	Y	-0.395604	4
2_208043651_C_A	rs7609428	2	208043651	C	A	-0.0039	0.996	0.979	1.014	0.2799	10	rs7609428	0.6637	2	208043651	A	C	0.2799	0.996	0.979	1.014	-0.0039	0.009	85934	401577	2	208043651	2	208043651	*	rs7609428	M	2	208908375	chr2:208908375	rs7609428	a	c	0.2698	0.0282	0.0072	9.485e-05	208908375	208043651	2	208043651	2	208043651	*	M	-0.433333	3.91667
2_208043958_C_G	rs7559294	2	208043958	C	G	-0.0038	0.996016	0.978474	1.0142	0.2781	6	rs7559294	0.6752	2	208043958	C	G	0.7219	1.004	0.986	1.022	0.0038	0.0091	85934	401577	2	208043958	2	208043958	*	rs7559294	S	2	208908682	chr2:208908682	rs7559294	c	g	0.7315	-0.0282	0.0072	9.485e-05	208908682	208043958	2	208043958	2	208043958	*	S	-0.417582	-3.91667
2_208043980_A_G	rs7585863	2	208043980	A	G	-0.003	0.997009	0.979432	1.01523	0.2796	11	rs7585863	0.7387	2	208043980	A	G	0.7204	1.003	0.985	1.021	0.003	0.0091	85934	401577	2	208043980	2	208043980	*	rs7585863	R	2	208908704	chr2:208908704	rs7585863	a	g	0.7311	-0.0286	0.0072	7.534e-05	208908704	208043980	2	208043980	2	208043980	*	R	-0.32967	-3.97222
2_208044144_T_G	rs7573629	2	208044144	T	G	-0.0033	0.997009	0.979432	1.0142	0.2804	11	rs7573629	0.7153	2	208044144	T	G	0.7196	1.003	0.986	1.021	0.0033	0.0091	85934	401577	2	208044144	2	208044144	*	rs7573629	K	2	208908868	chr2:208908868	rs7573629	t	g	0.7299	-0.0282	0.0072	9.485e-05	208908868	208044144	2	208044144	2	208044144	*	K	-0.362637	-3.91667
2_208044230_C_G	rs6435403	2	208044230	C	G	-0.0033	0.997009	0.979432	1.0142	0.2802	6	rs6435403	0.713	2	208044230	C	G	0.7198	1.003	0.986	1.021	0.0033	0.0091	85934	401577	2	208044230	2	208044230	*	rs6435403	S	2	208908954	chr2:208908954	rs6435403	c	g	0.7299	-0.0285	0.0072	7.982e-05	208908954	208044230	2	208044230	2	208044230	*	S	-0.362637	-3.95833
2_208044275_T_A	rs6435404	2	208044275	T	A	-0.0033	0.997	0.979	1.015	0.2802	5	rs6435404	0.7179	2	208044275	A	T	0.2802	0.997	0.979	1.015	-0.0033	0.0091	85934	401577	2	208044275	2	208044275	*	rs6435404	W	2	208908999	chr2:208908999	rs6435404	a	t	0.27	0.0284	0.0072	8.456e-05	208908999	208044275	2	208044275	2	208044275	*	W	-0.362637	3.94444
2_208044458_T_C	rs6723557	2	208044458	T	C	0.0036	1.00402	0.986193	1.02145	0.7096	11	rs6723557	0.6878	2	208044458	T	C	0.2904	0.996	0.979	1.014	-0.0036	0.0091	85934	401577	2	208044458	2	208044458	*	rs6723557	Y	2	208909182	chr2:208909182	rs6723557	t	c	0.2706	0.029	0.0072	5.966e-05	208909182	208044458	2	208044458	2	208044458	*	Y	0.395604	4.02778
2_208044584_T_C	rs4675722	2	208044584	T	C	-0.0053	0.995025	0.977517	1.01215	0.2795	11	rs4675722	0.5564	2	208044584	T	C	0.7205	1.005	0.988	1.023	0.0053	0.0091	85934	401577	2	208044584	2	208044584	*	rs4675722	Y	2	208909308	chr2:208909308	rs4675722	t	c	0.7298	-0.029	0.0072	5.966e-05	208909308	208044584	2	208044584	2	208044584	*	Y	-0.582418	-4.02778
2_208044608_A_G	rs4675723	2	208044608	A	G	-0.0042	0.996016	0.978474	1.0142	0.2809	11	rs4675723	0.647	2	208044608	A	G	0.7191	1.004	0.986	1.022	0.0042	0.0091	85934	401577	2	208044608	2	208044608	*	rs4675723	R	2	208909332	chr2:208909332	rs4675723	a	g	0.7296	-0.0291	0.0071	4.366e-05	208909332	208044608	2	208044608	2	208044608	*	R	-0.461538	-4.09859
2_208044692_A_G	rs4675724	2	208044692	A	G	-0.0041	0.996016	0.978474	1.0142	0.2809	11	rs4675724	0.6545	2	208044692	A	G	0.7191	1.004	0.986	1.022	0.0041	0.0091	85934	401577	2	208044692	2	208044692	*	rs4675724	R	2	208909416	chr2:208909416	rs4675724	a	g	0.7294	-0.0292	0.0072	5.304e-05	208909416	208044692	2	208044692	2	208044692	*	R	-0.450549	-4.05556
2_208044770_T_A	rs4675725	2	208044770	T	A	-0.004	0.996	0.978	1.014	0.2809	5	rs4675725	0.6596	2	208044770	A	T	0.2809	0.996	0.978	1.014	-0.004	0.0091	85934	401577	2	208044770	2	208044770	*	rs4675725	W	2	208909494	chr2:208909494	rs4675725	a	t	0.2704	0.0291	0.0071	4.366e-05	208909494	208044770	2	208044770	2	208044770	*	W	-0.43956	4.09859
2_208044837_G_T	rs4675726	2	208044837	G	T	-0.004	0.996	0.978	1.014	0.2809	10	rs4675726	0.6561	2	208044837	T	G	0.2809	0.996	0.978	1.014	-0.004	0.0091	85934	401577	2	208044837	2	208044837	*	rs4675726	K	2	208909561	chr2:208909561	rs4675726	t	g	0.2705	0.0291	0.0071	4.366e-05	208909561	208044837	2	208044837	2	208044837	*	K	-0.43956	4.09859
2_208045005_C_T	rs35968595	2	208045005	C	T	-0.0039	0.996	0.978	1.014	0.2807	10	rs35968595	0.6654	2	208045005	T	C	0.2807	0.996	0.978	1.014	-0.0039	0.0091	85934	401577	2	208045005	2	208045005	*	rs35968595	Y	2	208909729	chr2:208909729	rs35968595	t	c	0.275	0.0295	0.0075	9.108e-05	208909729	208045005	2	208045005	2	208045005	*	Y	-0.428571	3.93333
2_208045089_G_C	rs16840390	2	208045089	G	C	-0.004	0.996	0.978	1.014	0.2809	5	rs16840390	0.6609	2	208045089	C	G	0.2809	0.996	0.978	1.014	-0.004	0.0091	85934	401577	2	208045089	2	208045089	*	rs16840390	S	2	208909813	chr2:208909813	rs16840390	c	g	0.2706	0.029	0.0071	4.638e-05	208909813	208045089	2	208045089	2	208045089	*	S	-0.43956	4.08451
2_208045166_T_A	rs16840392	2	208045166	T	A	-0.0041	0.996	0.978	1.014	0.2809	5	rs16840392	0.6552	2	208045166	A	T	0.2809	0.996	0.978	1.014	-0.0041	0.0091	85934	401577	2	208045166	2	208045166	*	rs16840392	W	2	208909890	chr2:208909890	rs16840392	a	t	0.2706	0.029	0.0072	5.966e-05	208909890	208045166	2	208045166	2	208045166	*	W	-0.450549	4.02778
2_208046014_T_C	rs11687255	2	208046014	T	C	-0.001	0.999001	0.983284	1.01523	0.586	11	rs11687255	0.8997	2	208046014	T	C	0.414	1.001	0.985	1.017	0.001	0.0083	85934	401577	2	208046014	2	208046014	*	rs11687255	Y	2	208910738	chr2:208910738	rs11687255	t	c	0.3988	0.0344	0.0065	1.163e-07	208910738	208046014	2	208046014	2	208046014	*	Y	-0.120482	5.29231
2_208046132_G_A	rs17598650	2	208046132	G	A	-0.0053	0.995	0.977	1.013	0.279	10	rs17598650	0.5597	2	208046132	A	G	0.279	0.995	0.977	1.013	-0.0053	0.0091	85934	401577	2	208046132	2	208046132	*	rs17598650	R	2	208910856	chr2:208910856	rs17598650	a	g	0.2703	0.0286	0.0072	7.534e-05	208910856	208046132	2	208046132	2	208046132	*	R	-0.582418	3.97222
2_208046184_T_C	rs10193505	2	208046184	T	C	-0.0045	0.995025	0.977517	1.01317	0.281	11	rs10193505	0.618	2	208046184	T	C	0.719	1.005	0.987	1.023	0.0045	0.0091	85934	401577	2	208046184	2	208046184	*	rs10193505	Y	2	208910908	chr2:208910908	rs10193505	t	c	0.7293	-0.029	0.0072	5.966e-05	208910908	208046184	2	208046184	2	208046184	*	Y	-0.494505	-4.02778
2_208046240_T_A	rs10193523	2	208046240	T	A	-0.0049	0.995	0.978	1.013	0.2806	5	rs10193523	0.5883	2	208046240	A	T	0.2806	0.995	0.978	1.013	-0.0049	0.0091	85934	401577	2	208046240	2	208046240	*	rs10193523	D	2	208910964	chr2:208910964	rs10193523	a	t	0.2706	0.0293	0.0072	4.999e-05	208910964	208046240	2	208046240	2	208046240	*	D	-0.538462	4.06944
2_208046550_G_A	rs67351199	2	208046550	G	A	-0.0038	0.996	0.979	1.014	0.2805	10	rs67351199	0.6748	2	208046550	A	G	0.2805	0.996	0.979	1.014	-0.0038	0.0091	85934	401577	2	208046550	2	208046550	*	rs67351199	R	2	208911274	chr2:208911274	rs67351199	a	g	0.2702	0.029	0.0071	4.638e-05	208911274	208046550	2	208046550	2	208046550	*	R	-0.417582	4.08451
2_208046639_T_C	rs113774274	2	208046639	T	C	-0.0036	0.996016	0.978474	1.0142	0.2806	11	rs113774274	0.6885	2	208046639	T	C	0.7194	1.004	0.986	1.022	0.0036	0.0091	85934	401577	2	208046639	2	208046639	*	rs113774274	Y	2	208911363	chr2:208911363	rs113774274	t	c	0.7298	-0.029	0.0071	4.638e-05	208911363	208046639	2	208046639	2	208046639	*	Y	-0.395604	-4.08451
2_208046669_C_T	rs112889627	2	208046669	C	T	-0.0039	0.996	0.978	1.014	0.2799	10	rs112889627	0.6655	2	208046669	T	C	0.2799	0.996	0.978	1.014	-0.0039	0.0091	85934	401577	2	208046669	2	208046669	*	rs112889627	Y	2	208911393	chr2:208911393	rs112889627	t	c	0.2694	0.0295	0.0072	4.439e-05	208911393	208046669	2	208046669	2	208046669	*	Y	-0.428571	4.09722
2_208046765_G_A	rs2885599	2	208046765	G	A	-0.0034	0.997	0.979	1.015	0.2806	10	rs2885599	0.7053	2	208046765	A	G	0.2806	0.997	0.979	1.015	-0.0034	0.0091	85934	401577	2	208046765	2	208046765	*	rs2885599	R	2	208911489	chr2:208911489	rs2885599	a	g	0.2703	0.029	0.0071	4.638e-05	208911489	208046765	2	208046765	2	208046765	*	R	-0.373626	4.08451
2_208047094_T_G	rs2362788	2	208047094	T	G	-0.0036	0.996016	0.978474	1.0142	0.2806	11	rs2362788	0.6951	2	208047094	T	G	0.7194	1.004	0.986	1.022	0.0036	0.0091	85934	401577	2	208047094	2	208047094	*	rs2362788	K	2	208911818	chr2:208911818	rs2362788	t	g	0.7298	-0.029	0.0071	4.638e-05	208911818	208047094	2	208047094	2	208047094	*	K	-0.395604	-4.08451
2_208047292_A_G	rs11694308	2	208047292	A	G	0.0033	1.00301	0.985222	1.02145	0.7093	11	rs11694308	0.7137	2	208047292	A	G	0.2907	0.997	0.979	1.015	-0.0033	0.0091	85934	401577	2	208047292	2	208047292	*	rs11694308	R	2	208912016	chr2:208912016	rs11694308	a	g	0.2708	0.0292	0.0071	4.109e-05	208912016	208047292	2	208047292	2	208047292	*	R	0.362637	4.11268
2_208048456_C_T	rs35594487	2	208048456	C	T	-0.0038	0.996	0.979	1.014	0.2798	10	rs35594487	0.6735	2	208048456	T	C	0.2798	0.996	0.979	1.014	-0.0038	0.0091	85934	401577	2	208048456	2	208048456	*	rs35594487	Y	2	208913180	chr2:208913180	rs35594487	t	c	0.27	0.029	0.0071	4.638e-05	208913180	208048456	2	208048456	2	208048456	*	Y	-0.417582	4.08451
2_208050088_C_T	rs2362789	2	208050088	C	T	-0.0045	0.996	0.978	1.013	0.2794	10	rs2362789	0.6205	2	208050088	T	C	0.2794	0.996	0.978	1.013	-0.0045	0.0091	85934	401577	2	208050088	2	208050088	*	rs2362789	Y	2	208914812	chr2:208914812	rs2362789	t	c	0.2702	0.0289	0.0072	6.326e-05	208914812	208050088	2	208050088	2	208050088	*	Y	-0.494505	4.01389
2_208050704_G_A	rs11688041	2	208050704	G	A	0.0022	1.002	0.984	1.02	0.711	10	rs11688041	0.8057	2	208050704	A	G	0.711	1.002	0.984	1.02	0.0022	0.0091	85934	401577	2	208050704	2	208050704	*	rs11688041	R	2	208915428	chr2:208915428	rs11688041	a	g	0.7313	-0.0297	0.0072	3.939e-05	208915428	208050704	2	208050704	2	208050704	*	R	0.241758	-4.125
2_208051293_A_G	rs7592525	2	208051293	A	G	-0.003	0.997009	0.979432	1.01523	0.2747	11	rs7592525	0.7443	2	208051293	A	G	0.7253	1.003	0.985	1.021	0.003	0.0091	85934	401577	2	208051293	2	208051293	*	rs7592525	R	2	208916017	chr2:208916017	rs7592525	a	g	0.7329	-0.0291	0.0072	5.626e-05	208916017	208051293	2	208051293	2	208051293	*	R	-0.32967	-4.04167
2_208051703_G_A	rs10497894	2	208051703	G	A	0.0021	1.002	0.984	1.02	0.7122	10	rs10497894	0.8138	2	208051703	A	G	0.7122	1.002	0.984	1.02	0.0021	0.0091	85934	401577	2	208051703	2	208051703	*	rs10497894	R	2	208916427	chr2:208916427	rs10497894	a	g	0.7314	-0.0302	0.0072	2.912e-05	208916427	208051703	2	208051703	2	208051703	*	R	0.230769	-4.19444
2_208052074_T_C	rs10932223	2	208052074	T	C	0.0024	1.002	0.984252	1.02041	0.7124	11	rs10932223	0.7961	2	208052074	T	C	0.2876	0.998	0.98	1.016	-0.0024	0.0091	85934	401577	2	208052074	2	208052074	*	rs10932223	Y	2	208916798	chr2:208916798	rs10932223	t	c	0.268	0.0297	0.0072	3.939e-05	208916798	208052074	2	208052074	2	208052074	*	Y	0.263736	4.125
2_208052991_G_C	rs10932225	2	208052991	G	C	0.0026	1.003	0.985	1.021	0.7128	5	rs10932225	0.7792	2	208052991	C	G	0.7128	1.003	0.985	1.021	0.0026	0.0091	85934	401577	2	208052991	2	208052991	*	rs10932225	S	2	208917715	chr2:208917715	rs10932225	c	g	0.7318	-0.0295	0.0072	4.439e-05	208917715	208052991	2	208052991	2	208052991	*	S	0.285714	-4.09722
2_208053097_C_T	rs10932226	2	208053097	C	T	0.0025	1.003	0.985	1.021	0.7126	10	rs10932226	0.7853	2	208053097	T	C	0.7126	1.003	0.985	1.021	0.0025	0.0091	85934	401577	2	208053097	2	208053097	*	rs10932226	Y	2	208917821	chr2:208917821	rs10932226	t	c	0.7317	-0.0294	0.0072	4.711e-05	208917821	208053097	2	208053097	2	208053097	*	Y	0.274725	-4.08333
2_208053323_T_G	rs12465154	2	208053323	T	G	0.0028	1.00301	0.985222	1.02041	0.711	11	rs12465154	0.7558	2	208053323	T	G	0.289	0.997	0.98	1.015	-0.0028	0.0091	85934	401577	2	208053323	2	208053323	*	rs12465154	K	2	208918047	chr2:208918047	rs12465154	t	g	0.2691	0.0301	0.0072	3.094e-05	208918047	208053323	2	208053323	2	208053323	*	K	0.307692	4.18056
2_208054193_C_T	rs10932227	2	208054193	C	T	-0.0019	0.998	0.982	1.014	0.588	10	rs10932227	0.8184	2	208054193	T	C	0.588	0.998	0.982	1.014	-0.0019	0.0083	85934	401577	2	208054193	2	208054193	*	rs10932227	Y	2	208918917	chr2:208918917	rs10932227	t	c	0.6032	-0.0349	0.0065	7.607e-08	208918917	208054193	2	208054193	2	208054193	*	Y	-0.228916	-5.36923
2_208054616_G_A	rs10804164	2	208054616	G	A	0.0027	1.003	0.985	1.021	0.7125	10	rs10804164	0.7655	2	208054616	A	G	0.7125	1.003	0.985	1.021	0.0027	0.0091	85934	401577	2	208054616	2	208054616	*	rs10804164	R	2	208919340	chr2:208919340	rs10804164	a	g	0.7313	-0.0297	0.0072	3.939e-05	208919340	208054616	2	208054616	2	208054616	*	R	0.296703	-4.125
2_208054926_A_G	rs10932228	2	208054926	A	G	-0.0021	0.998004	0.981354	1.0142	0.5888	11	rs10932228	0.8021	2	208054926	A	G	0.4112	1.002	0.986	1.019	0.0021	0.0083	85934	401577	2	208054926	2	208054926	*	rs10932228	R	2	208919650	chr2:208919650	rs10932228	a	g	0.3968	0.035	0.0065	6.982e-08	208919650	208054926	2	208054926	2	208054926	*	R	-0.253012	5.38462
2_208055439_T_C	rs11679374	2	208055439	T	C	0.0029	1.00301	0.985222	1.02145	0.7107	11	rs11679374	0.7536	2	208055439	T	C	0.2893	0.997	0.979	1.015	-0.0029	0.0091	85934	401577	2	208055439	2	208055439	*	rs11679374	Y	2	208920163	chr2:208920163	rs11679374	t	c	0.269	0.0299	0.0072	3.493e-05	208920163	208055439	2	208055439	2	208055439	*	Y	0.318681	4.15278
2_208056533_T_A	rs17641035	2	208056533	T	A	-0.0037	0.996	0.98	1.013	0.6094	5	rs17641035	0.6633	2	208056533	A	T	0.6094	0.996	0.98	1.013	-0.0037	0.0084	85934	401577	2	208056533	2	208056533	*	rs17641035	W	2	208921257	chr2:208921257	rs17641035	a	t	0.623	-0.0344	0.0066	1.837e-07	208921257	208056533	2	208056533	2	208056533	*	W	-0.440476	-5.21212
2_208057510_G_T	rs6718487	2	208057510	G	T	-0.0014	0.999	0.98	1.017	0.2523	10	rs6718487	0.8834	2	208057510	T	G	0.2523	0.999	0.98	1.017	-0.0014	0.0094	85934	401577	2	208057510	2	208057510	*	rs6718487	K	2	208922234	chr2:208922234	rs6718487	t	g	0.2454	0.0294	0.0074	7.658e-05	208922234	208057510	2	208057510	2	208057510	*	K	-0.148936	3.97297
2_208059576_T_C	rs13002973	2	208059576	T	C	0.0032	1.00301	0.984252	1.02249	0.2331	11	rs13002973	0.7439	2	208059576	T	C	0.7669	0.997	0.978	1.016	-0.0032	0.0097	85934	401577	2	208059576	2	208059576	*	rs13002973	Y	2	208924300	chr2:208924300	rs13002973	t	c	0.7705	-0.0303	0.0076	7.362e-05	208924300	208059576	2	208059576	2	208059576	*	Y	0.329897	-3.98684
2_208060186_A_G	rs11893393	2	208060186	A	G	0.0018	1.002	0.983284	1.02145	0.2332	11	rs11893393	0.8543	2	208060186	A	G	0.7668	0.998	0.979	1.017	-0.0018	0.0097	85934	401577	2	208060186	2	208060186	*	rs11893393	R	2	208924910	chr2:208924910	rs11893393	a	g	0.7711	-0.031	0.0076	4.995e-05	208924910	208060186	2	208060186	2	208060186	*	R	0.185567	-4.07895
2_208060995_T_C	rs17538082	2	208060995	T	C	-0.0063	0.994036	0.97561	1.01215	0.2665	11	rs17538082	0.4963	2	208060995	T	C	0.7335	1.006	0.988	1.025	0.0063	0.0092	85934	401577	2	208060995	2	208060995	*	rs17538082	Y	2	208925719	chr2:208925719	rs17538082	t	c	0.7241	0.0327	0.0072	6.003e-06	208925719	208060995	2	208060995	2	208060995	*	Y	-0.684783	4.54167
2_208064877_G_A	rs6746998	2	208064877	G	A	-0.0095	0.991	0.973	1.008	0.2885	10	rs6746998	0.2932	2	208064877	A	G	0.2885	0.991	0.973	1.008	-0.0095	0.009	85934	401577	2	208064877	2	208064877	*	rs6746998	R	2	208929601	chr2:208929601	rs6746998	a	g	0.2943	-0.0302	0.007	1.67e-05	208929601	208064877	2	208064877	2	208064877	*	R	-1.05556	-4.31429
2_208066134_G_A	rs12987978	2	208066134	G	A	0.0054	1.005	0.987	1.024	0.7204	10	rs12987978	0.5555	2	208066134	A	G	0.7204	1.005	0.987	1.024	0.0054	0.0092	85934	401577	2	208066134	2	208066134	*	rs12987978	R	2	208930858	chr2:208930858	rs12987978	a	g	0.7233	0.031	0.0071	1.336e-05	208930858	208066134	2	208066134	2	208066134	*	R	0.586957	4.3662
2_208067176_G_T	rs34100088	2	208067176	G	T	0.0056	1.006	0.988	1.024	0.7205	10	rs34100088	0.5438	2	208067176	T	G	0.7205	1.006	0.988	1.024	0.0056	0.0092	85934	401577	2	208067176	2	208067176	*	rs34100088	K	2	208931900	chr2:208931900	rs34100088	t	g	0.7234	0.031	0.0071	1.336e-05	208931900	208067176	2	208067176	2	208067176	*	K	0.608696	4.3662
2_208067197_C_T	rs35306034	2	208067197	C	T	0.0056	1.006	0.988	1.024	0.7205	10	rs35306034	0.5427	2	208067197	T	C	0.7205	1.006	0.988	1.024	0.0056	0.0092	85934	401577	2	208067197	2	208067197	*	rs35306034	Y	2	208931921	chr2:208931921	rs35306034	t	c	0.7234	0.031	0.0071	1.336e-05	208931921	208067197	2	208067197	2	208067197	*	Y	0.608696	4.3662
2_208067260_A_G	rs16840404	2	208067260	A	G	0.0056	1.00604	0.987167	1.02354	0.7205	11	rs16840404	0.5398	2	208067260	A	G	0.2795	0.994	0.977	1.013	-0.0056	0.0092	85934	401577	2	208067260	2	208067260	*	rs16840404	R	2	208931984	chr2:208931984	rs16840404	a	g	0.2767	-0.0311	0.0071	1.253e-05	208931984	208067260	2	208067260	2	208067260	*	R	0.608696	-4.38028
2_208067332_A_G	rs11896152	2	208067332	A	G	0.0058	1.00604	0.988142	1.02459	0.7215	11	rs11896152	0.5258	2	208067332	A	G	0.2785	0.994	0.976	1.012	-0.0058	0.0092	85934	401577	2	208067332	2	208067332	*	rs11896152	R	2	208932056	chr2:208932056	rs11896152	a	g	0.2766	-0.0308	0.0071	1.519e-05	208932056	208067332	2	208067332	2	208067332	*	R	0.630435	-4.33803
2_208067478_A_G	rs11896248	2	208067478	A	G	0.0058	1.00604	0.988142	1.02459	0.7204	11	rs11896248	0.5293	2	208067478	A	G	0.2796	0.994	0.976	1.012	-0.0058	0.0092	85934	401577	2	208067478	2	208067478	*	rs11896248	R	2	208932202	chr2:208932202	rs11896248	a	g	0.2766	-0.0307	0.0071	1.618e-05	208932202	208067478	2	208067478	2	208067478	*	R	0.630435	-4.32394
2_208067649_T_C	rs4673378	2	208067649	T	C	0.0055	1.00503	0.987167	1.02354	0.7205	11	rs4673378	0.551	2	208067649	T	C	0.2795	0.995	0.977	1.013	-0.0055	0.0092	85934	401577	2	208067649	2	208067649	*	rs4673378	Y	2	208932373	chr2:208932373	rs4673378	t	c	0.2766	-0.0308	0.0071	1.519e-05	208932373	208067649	2	208067649	2	208067649	*	Y	0.597826	-4.33803
2_208068464_T_C	rs4287753	2	208068464	T	C	0.0054	1.00503	0.987167	1.02354	0.7207	11	rs4287753	0.5577	2	208068464	T	C	0.2793	0.995	0.977	1.013	-0.0054	0.0092	85934	401577	2	208068464	2	208068464	*	rs4287753	H	2	208933188	chr2:208933188	rs4287753	t	c	0.2766	-0.031	0.0071	1.336e-05	208933188	208068464	2	208068464	2	208068464	*	H	0.586957	-4.3662
2_208069994_A_G	rs4673380	2	208069994	A	G	0.0051	1.00503	0.987167	1.02354	0.7206	11	rs4673380	0.5773	2	208069994	A	G	0.2794	0.995	0.977	1.013	-0.0051	0.0092	85934	401577	2	208069994	2	208069994	*	rs4673380	R	2	208934718	chr2:208934718	rs4673380	a	g	0.2766	-0.031	0.0071	1.336e-05	208934718	208069994	2	208069994	2	208069994	*	R	0.554348	-4.3662
2_208070303_A_G	rs7570983	2	208070303	A	G	0.0051	1.00503	0.987167	1.02354	0.7206	11	rs7570983	0.581	2	208070303	A	G	0.2794	0.995	0.977	1.013	-0.0051	0.0092	85934	401577	2	208070303	2	208070303	*	rs7570983	R	2	208935027	chr2:208935027	rs7570983	a	g	0.2766	-0.031	0.0071	1.336e-05	208935027	208070303	2	208070303	2	208070303	*	R	0.554348	-4.3662
2_208070679_G_C	rs61569212	2	208070679	G	C	-0.0063	0.994	0.976	1.012	0.2631	5	rs61569212	0.495	2	208070679	C	G	0.2631	0.994	0.976	1.012	-0.0063	0.0093	85934	401577	2	208070679	2	208070679	*	rs61569212	S	2	208935403	chr2:208935403	rs61569212	c	g	0.2737	-0.0324	0.0072	7.3e-06	208935403	208070679	2	208070679	2	208070679	*	S	-0.677419	-4.5
2_208071023_G_T	rs59337637	2	208071023	G	T	-0.0009	0.999	0.981	1.018	0.2513	10	rs59337637	0.9247	2	208071023	T	G	0.2513	0.999	0.981	1.018	-0.0009	0.0095	85934	401577	2	208071023	2	208071023	*	rs59337637	K	2	208935747	chr2:208935747	rs59337637	t	g	0.2468	0.0293	0.0074	8.1e-05	208935747	208071023	2	208071023	2	208071023	*	K	-0.0947368	3.95946
2_208071113_C_A	rs10932234	2	208071113	C	A	-0.0064	0.994	0.976	1.012	0.2625	10	rs10932234	0.4929	2	208071113	A	C	0.2625	0.994	0.976	1.012	-0.0064	0.0093	85934	401577	2	208071113	2	208071113	*	rs10932234	M	2	208935837	chr2:208935837	rs10932234	a	c	0.2727	-0.0327	0.0072	6.003e-06	208935837	208071113	2	208071113	2	208071113	*	M	-0.688172	-4.54167
2_208073496_T_G	rs62192797	2	208073496	T	G	0.0033	1.00301	0.985222	1.02145	0.7225	11	rs62192797	0.7158	2	208073496	T	G	0.2775	0.997	0.979	1.015	-0.0033	0.0092	85934	401577	2	208073496	2	208073496	*	rs62192797	K	2	208938220	chr2:208938220	rs62192797	t	g	0.274	-0.031	0.0072	1.779e-05	208938220	208073496	2	208073496	2	208073496	*	K	0.358696	-4.30556
2_208073663_C_T	rs11894673	2	208073663	C	T	0.0027	1.003	0.985	1.021	0.7226	10	rs11894673	0.7705	2	208073663	T	C	0.7226	1.003	0.985	1.021	0.0027	0.0092	85934	401577	2	208073663	2	208073663	*	rs11894673	Y	2	208938387	chr2:208938387	rs11894673	t	c	0.7272	0.0313	0.0072	1.474e-05	208938387	208073663	2	208073663	2	208073663	*	Y	0.293478	4.34722
2_208074142_G_T	rs4234085	2	208074142	G	T	0.0027	1.003	0.985	1.021	0.7272	10	rs4234085	0.7653	2	208074142	T	G	0.7272	1.003	0.985	1.021	0.0027	0.0092	85934	401577	2	208074142	2	208074142	*	rs4234085	K	2	208938866	chr2:208938866	rs4234085	t	g	0.7273	0.0312	0.0072	1.57e-05	208938866	208074142	2	208074142	2	208074142	*	K	0.293478	4.33333
2_208074243_T_C	rs6723206	2	208074243	T	C	0.0032	1.00301	0.985222	1.02145	0.723	11	rs6723206	0.726	2	208074243	T	C	0.277	0.997	0.979	1.015	-0.0032	0.0092	85934	401577	2	208074243	2	208074243	*	rs6723206	Y	2	208938967	chr2:208938967	rs6723206	t	c	0.2727	-0.0314	0.0072	1.384e-05	208938967	208074243	2	208074243	2	208074243	*	Y	0.347826	-4.36111
2_208074769_A_G	rs4675729	2	208074769	A	G	0.0032	1.00301	0.985222	1.02145	0.723	11	rs4675729	0.731	2	208074769	A	G	0.277	0.997	0.979	1.015	-0.0032	0.0092	85934	401577	2	208074769	2	208074769	*	rs4675729	R	2	208939493	chr2:208939493	rs4675729	a	g	0.2727	-0.0314	0.0072	1.384e-05	208939493	208074769	2	208074769	2	208074769	*	R	0.347826	-4.36111
2_208074828_T_C	rs4675730	2	208074828	T	C	0.0032	1.00301	0.985222	1.02145	0.723	11	rs4675730	0.7315	2	208074828	T	C	0.277	0.997	0.979	1.015	-0.0032	0.0092	85934	401577	2	208074828	2	208074828	*	rs4675730	Y	2	208939552	chr2:208939552	rs4675730	t	c	0.2729	-0.0313	0.0072	1.474e-05	208939552	208074828	2	208074828	2	208074828	*	Y	0.347826	-4.34722
2_208075067_T_C	rs6727089	2	208075067	T	C	-0.0026	0.997009	0.979432	1.01523	0.2691	11	rs6727089	0.7739	2	208075067	T	C	0.7309	1.003	0.985	1.021	0.0026	0.0092	85934	401577	2	208075067	2	208075067	*	rs6727089	Y	2	208939791	chr2:208939791	rs6727089	t	c	0.7273	0.0315	0.0072	1.3e-05	208939791	208075067	2	208075067	2	208075067	*	Y	-0.282609	4.375
2_208075133_T_A	rs6727122	2	208075133	T	A	-0.0044	0.996	0.978	1.014	0.2607	5	rs6727122	0.6338	2	208075133	A	T	0.2607	0.996	0.978	1.014	-0.0044	0.0093	85934	401577	2	208075133	2	208075133	*	rs6727122	W	2	208939857	chr2:208939857	rs6727122	a	t	0.2699	-0.0324	0.0072	7.3e-06	208939857	208075133	2	208075133	2	208075133	*	W	-0.473118	-4.5
2_208075213_C_G	rs6711974	2	208075213	C	G	-0.0026	0.997009	0.979432	1.01523	0.2692	6	rs6711974	0.7802	2	208075213	C	G	0.7308	1.003	0.985	1.021	0.0026	0.0092	85934	401577	2	208075213	2	208075213	*	rs6711974	S	2	208939937	chr2:208939937	rs6711974	c	g	0.7273	0.0314	0.0072	1.384e-05	208939937	208075213	2	208075213	2	208075213	*	S	-0.282609	4.36111
2_208075941_G_A	rs4234086	2	208075941	G	A	0.0036	1.004	0.986	1.022	0.7231	10	rs4234086	0.6925	2	208075941	A	G	0.7231	1.004	0.986	1.022	0.0036	0.0092	85934	401577	2	208075941	2	208075941	*	rs4234086	R	2	208940665	chr2:208940665	rs4234086	a	g	0.7275	0.0313	0.0072	1.474e-05	208940665	208075941	2	208075941	2	208075941	*	R	0.391304	4.34722
2_208076261_C_G	rs7422654	2	208076261	C	G	0.0097	1.0101	0.99108	1.02881	0.7451	6	rs7422654	0.3082	2	208076261	C	G	0.2549	0.99	0.972	1.009	-0.0097	0.0095	85934	401577	2	208076261	2	208076261	*	rs7422654	S	2	208940985	chr2:208940985	rs7422654	c	g	0.2517	-0.0273	0.0074	0.0002403	208940985	208076261	2	208076261	2	208076261	*	S	1.02105	-3.68919
2_208076280_C_T	rs7422655	2	208076280	C	T	0.0039	1.004	0.986	1.022	0.7229	10	rs7422655	0.6734	2	208076280	T	C	0.7229	1.004	0.986	1.022	0.0039	0.0092	85934	401577	2	208076280	2	208076280	*	rs7422655	Y	2	208941004	chr2:208941004	rs7422655	t	c	0.7276	0.0312	0.0072	1.57e-05	208941004	208076280	2	208076280	2	208076280	*	Y	0.423913	4.33333
2_208076825_G_A	rs11681747	2	208076825	G	A	-0.0051	0.995	0.977	1.013	0.2607	10	rs11681747	0.5802	2	208076825	A	G	0.2607	0.995	0.977	1.013	-0.0051	0.0093	85934	401577	2	208076825	2	208076825	*	rs11681747	R	2	208941549	chr2:208941549	rs11681747	a	g	0.2696	-0.0321	0.0072	8.862e-06	208941549	208076825	2	208076825	2	208076825	*	R	-0.548387	-4.45833
2_208077000_A_C	rs11694118	2	208077000	A	C	-0.0084	0.992063	0.97371	1.00908	0.2806	11	rs11694118	0.3548	2	208077000	A	C	0.7194	1.008	0.991	1.027	0.0084	0.0091	85934	401577	2	208077000	2	208077000	*	rs11694118	M	2	208941724	chr2:208941724	rs11694118	a	c	0.7064	0.0286	0.0071	5.895e-05	208941724	208077000	2	208077000	2	208077000	*	M	-0.923077	4.02817
2_208077161_G_A	rs11892539	2	208077161	G	A	0.0036	1.004	0.986	1.022	0.7227	10	rs11892539	0.6975	2	208077161	A	G	0.7227	1.004	0.986	1.022	0.0036	0.0092	85934	401577	2	208077161	2	208077161	*	rs11892539	R	2	208941885	chr2:208941885	rs11892539	a	g	0.7274	0.0308	0.0072	2.014e-05	208941885	208077161	2	208077161	2	208077161	*	R	0.391304	4.27778
2_208077241_G_A	rs11892554	2	208077241	G	A	0.0036	1.004	0.986	1.022	0.7238	10	rs11892554	0.6997	2	208077241	A	G	0.7238	1.004	0.986	1.022	0.0036	0.0092	85934	401577	2	208077241	2	208077241	*	rs11892554	R	2	208941965	chr2:208941965	rs11892554	a	g	0.7275	0.0304	0.0072	2.577e-05	208941965	208077241	2	208077241	2	208077241	*	R	0.391304	4.22222
2_208080915_T_C	rs2167675	2	208080915	T	C	-0.0051	0.995025	0.976562	1.01317	0.2615	11	rs2167675	0.581	2	208080915	T	C	0.7385	1.005	0.987	1.024	0.0051	0.0093	85934	401577	2	208080915	2	208080915	*	rs2167675	Y	2	208945639	chr2:208945639	rs2167675	t	c	0.7294	0.0314	0.0072	1.384e-05	208945639	208080915	2	208080915	2	208080915	*	Y	-0.548387	4.36111
2_208081027_T_C	rs7419914	2	208081027	T	C	-0.0058	0.994036	0.976562	1.01215	0.2611	11	rs7419914	0.5356	2	208081027	T	C	0.7389	1.006	0.988	1.024	0.0058	0.0093	85934	401577	2	208081027	2	208081027	*	rs7419914	Y	2	208945751	chr2:208945751	rs7419914	t	c	0.7295	0.0313	0.0072	1.474e-05	208945751	208081027	2	208081027	2	208081027	*	Y	-0.623656	4.34722
2_208081333_G_T	rs4585011	2	208081333	G	T	-0.0058	0.994	0.976	1.013	0.2609	10	rs4585011	0.532	2	208081333	T	G	0.2609	0.994	0.976	1.013	-0.0058	0.0093	85934	401577	2	208081333	2	208081333	*	rs4585011	D	2	208946057	chr2:208946057	rs4585011	t	g	0.2704	-0.0311	0.0072	1.671e-05	208946057	208081333	2	208081333	2	208081333	*	D	-0.623656	-4.31944
2_208082269_G_A	rs34334167	2	208082269	G	A	0.003	1.003	0.983	1.024	0.1945	10	rs34334167	0.7763	2	208082269	A	G	0.1945	1.003	0.983	1.024	0.003	0.0105	85934	401577	2	208082269	2	208082269	*	rs34334167	R	2	208946993	chr2:208946993	rs34334167	a	g	0.1947	0.0305	0.0082	0.000188	208946993	208082269	2	208082269	2	208082269	*	R	0.285714	3.71951
2_208082276_T_C	rs2084873	2	208082276	T	C	-0.005	0.995025	0.977517	1.01317	0.2602	11	rs2084873	0.5921	2	208082276	T	C	0.7398	1.005	0.987	1.023	0.005	0.0093	85934	401577	2	208082276	2	208082276	*	rs2084873	Y	2	208947000	chr2:208947000	rs2084873	t	c	0.7324	0.034	0.0075	6.479e-06	208947000	208082276	2	208082276	2	208082276	*	Y	-0.537634	4.53333
2_208082276_T_C	rs2084873	2	208082276	T	C	-0.005	0.995025	0.977517	1.01317	0.2602	11	rs2084873	0.5921	2	208082276	T	C	0.7398	1.005	0.987	1.023	0.005	0.0093	85934	401577	2	208082276	2	208082276	*	rs879281948	R	2	208947000	chr2:208947000	rs2084873	t	c	0.7324	0.034	0.0075	6.479e-06	208947000	208082276	2	208082276	2	208082276	*	R	-0.537634	4.53333
2_208082277_G_A	rs2084874	2	208082277	G	A	-0.0051	0.995	0.977	1.013	0.26	10	rs2084874	0.5846	2	208082277	A	G	0.26	0.995	0.977	1.013	-0.0051	0.0093	85934	401577	2	208082277	2	208082277	*	rs2084874	R	2	208947001	chr2:208947001	rs2084874	a	g	0.2675	-0.034	0.0075	6.479e-06	208947001	208082277	2	208082277	2	208082277	*	R	-0.548387	-4.53333
2_208084220_T_C	rs35633808	2	208084220	T	C	0.0046	1.00503	0.986193	1.02249	0.7227	11	rs35633808	0.6199	2	208084220	T	C	0.2773	0.995	0.978	1.014	-0.0046	0.0092	85934	401577	2	208084220	2	208084220	*	rs35633808	Y	2	208948944	chr2:208948944	rs35633808	t	c	0.273	-0.0301	0.0072	3.094e-05	208948944	208084220	2	208084220	2	208084220	*	Y	0.5	-4.18056
2_208085872_T_G	rs6727143	2	208085872	T	G	-0.0053	0.995025	0.976562	1.01317	0.2604	11	rs6727143	0.5698	2	208085872	T	G	0.7396	1.005	0.987	1.024	0.0053	0.0093	85934	401577	2	208085872	2	208085872	*	rs6727143	K	2	208950596	chr2:208950596	rs6727143	t	g	0.7296	0.0313	0.0072	1.474e-05	208950596	208085872	2	208085872	2	208085872	*	K	-0.569892	4.34722
2_210634062_G_A	rs78793938	2	210634062	G	A	-0.0663	0.936	0.729	1.201	0.0015	10	rs78793938	0.6028	2	210634062	A	G	0.0015	0.936	0.729	1.201	-0.0663	0.1274	78473	373402	2	210634062	2	210634062	*	rs78793938	R	2	211498786	chr2:211498786	rs78793938	a	g	0.001	0.3922	0.1125	0.0004871	211498786	210634062	2	210634062	2	210634062	*	R	-0.520408	3.48622
2_211385470_G_A	rs16846013	2	211385470	G	A	0.0095	1.01	0.99	1.029	0.2144	10	rs16846013	0.3371	2	211385470	A	G	0.2144	1.01	0.99	1.029	0.0095	0.0099	85934	401577	2	211385470	2	211385470	*	rs16846013	R	2	212250195	chr2:212250195	rs16846013	a	g	0.2154	0.0275	0.0077	0.0003862	212250195	211385470	2	211385470	2	211385470	*	R	0.959596	3.57143
2_211399917_T_C	rs4673613	2	211399917	T	C	-0.0078	0.992063	0.97561	1.00908	0.3091	11	rs4673613	0.3774	2	211399917	T	C	0.6909	1.008	0.991	1.025	0.0078	0.0088	85934	401577	2	211399917	2	211399917	*	rs4673613	Y	2	212264642	chr2:212264642	rs4673613	t	c	0.6912	-0.0256	0.0069	0.0002117	212264642	211399917	2	211399917	2	211399917	*	Y	-0.886364	-3.71014
2_211405838_G_C	rs3791695	2	211405838	G	C	0.0178	1.018	1.001	1.036	0.2988	5	rs3791695	0.04367	2	211405838	C	G	0.2988	1.018	1.001	1.036	0.0178	0.0088	85934	401577	2	211405838	2	211405838	*	rs3791695	V	2	212270563	chr2:212270563	rs3791695	c	g	0.3046	-0.0254	0.0071	0.0003604	212270563	211405838	2	211405838	2	211405838	*	V	2.02273	-3.57746
2_212942549_T_C	rs111745445	2	212942549	T	C	0.0173	1.01729	1	1.0352	0.3089	11	rs111745445	0.04987	2	212942549	T	C	0.6911	0.983	0.966	1	-0.0173	0.0088	85934	401577	2	212942549	2	212942549	*	rs111745445	H	2	213807273	chr2:213807273	rs111745445	t	c	0.6884	0.0337	0.0069	1.079e-06	213807273	212942549	2	212942549	2	212942549	*	H	1.96591	4.88406
2_212943929_T_G	rs72940699	2	212943929	T	G	0.0169	1.01729	1	1.0352	0.3086	11	rs72940699	0.05488	2	212943929	T	G	0.6914	0.983	0.966	1	-0.0169	0.0088	85934	401577	2	212943929	2	212943929	*	rs72940699	K	2	213808653	chr2:213808653	rs72940699	t	g	0.6883	0.0334	0.0069	1.343e-06	213808653	212943929	2	212943929	2	212943929	*	K	1.92045	4.84058
2_212944387_A_C	rs59168997	2	212944387	A	C	0.0168	1.01729	1	1.03413	0.3085	11	rs59168997	0.05696	2	212944387	A	C	0.6915	0.983	0.967	1	-0.0168	0.0088	85934	401577	2	212944387	2	212944387	*	rs59168997	M	2	213809111	chr2:213809111	rs59168997	a	c	0.6884	0.0337	0.0069	1.079e-06	213809111	212944387	2	212944387	2	212944387	*	M	1.90909	4.88406
2_212947323_T_A	rs72942505	2	212947323	T	A	0.0175	1.018	1	1.035	0.3088	5	rs72942505	0.04739	2	212947323	A	T	0.3088	1.018	1	1.035	0.0175	0.0088	85934	401577	2	212947323	2	212947323	*	rs72942505	W	2	213812047	chr2:213812047	rs72942505	a	t	0.3114	-0.0333	0.0069	1.444e-06	213812047	212947323	2	212947323	2	212947323	*	W	1.98864	-4.82609
2_212951687_C_G	rs56041279	2	212951687	C	G	0.0166	1.01626	0.999001	1.03413	0.3086	6	rs56041279	0.0601	2	212951687	C	G	0.6914	0.984	0.967	1.001	-0.0166	0.0088	85934	401577	2	212951687	2	212951687	*	rs56041279	S	2	213816411	chr2:213816411	rs56041279	c	g	0.6887	0.0331	0.0069	1.669e-06	213816411	212951687	2	212951687	2	212951687	*	S	1.88636	4.7971
2_212954007_T_C	rs16849467	2	212954007	T	C	0.0171	1.01729	1	1.0352	0.3107	11	rs16849467	0.05139	2	212954007	T	C	0.6893	0.983	0.966	1	-0.0171	0.0088	85934	401577	2	212954007	2	212954007	*	rs16849467	Y	2	213818731	chr2:213818731	rs16849467	t	c	0.688	0.0336	0.0069	1.16e-06	213818731	212954007	2	212954007	2	212954007	*	Y	1.94318	4.86957
2_212964958_C_T	rs4673711	2	212964958	C	T	0.0157	1.016	0.998	1.033	0.3095	10	rs4673711	0.07466	2	212964958	T	C	0.3095	1.016	0.998	1.033	0.0157	0.0088	85934	401577	2	212964958	2	212964958	*	rs4673711	Y	2	213829682	chr2:213829682	rs4673711	t	c	0.3117	-0.0329	0.0069	1.927e-06	213829682	212964958	2	212964958	2	212964958	*	Y	1.78409	-4.76812
2_212964997_T_C	rs4673712	2	212964997	T	C	0.0157	1.01626	0.998004	1.03306	0.3089	11	rs4673712	0.07391	2	212964997	T	C	0.6911	0.984	0.968	1.002	-0.0157	0.0088	85934	401577	2	212964997	2	212964997	*	rs4673712	Y	2	213829721	chr2:213829721	rs4673712	t	c	0.6882	0.0336	0.0069	1.16e-06	213829721	212964997	2	212964997	2	212964997	*	Y	1.78409	4.86957
2_212966611_C_T	rs11679164	2	212966611	C	T	0.0158	1.016	0.999	1.034	0.3098	10	rs11679164	0.07331	2	212966611	T	C	0.3098	1.016	0.999	1.034	0.0158	0.0088	85934	401577	2	212966611	2	212966611	*	rs11679164	Y	2	213831335	chr2:213831335	rs11679164	t	c	0.312	-0.0338	0.0069	1.002e-06	213831335	212966611	2	212966611	2	212966611	*	Y	1.79545	-4.89855
2_212967258_A_T	rs12151760	2	212967258	A	T	0.0158	1.01626	0.999001	1.03413	0.3085	6	rs12151760	0.07345	2	212967258	A	T	0.6915	0.984	0.967	1.001	-0.0158	0.0088	85934	401577	2	212967258	2	212967258	*	rs12151760	W	2	213831982	chr2:213831982	rs12151760	a	t	0.6885	0.0337	0.0069	1.079e-06	213831982	212967258	2	212967258	2	212967258	*	W	1.79545	4.88406
2_212971253_A_G	rs17354348	2	212971253	A	G	0.0176	1.01729	0.999001	1.03734	0.2486	11	rs17354348	0.06257	2	212971253	A	G	0.7514	0.983	0.964	1.001	-0.0176	0.0095	85934	401577	2	212971253	2	212971253	*	rs17354348	R	2	213835977	chr2:213835977	rs17354348	a	g	0.7403	0.0329	0.0073	7.159e-06	213835977	212971253	2	212971253	2	212971253	*	R	1.85263	4.50685
2_212971866_C_G	rs17275845	2	212971866	C	G	0.0178	1.01833	0.999001	1.03734	0.2489	6	rs17275845	0.05987	2	212971866	C	G	0.7511	0.982	0.964	1.001	-0.0178	0.0095	85934	401577	2	212971866	2	212971866	*	rs17275845	S	2	213836590	chr2:213836590	rs17275845	c	g	0.74	0.033	0.0073	6.714e-06	213836590	212971866	2	212971866	2	212971866	*	S	1.87368	4.52055
2_212980098_G_A	rs73987603	2	212980098	G	A	0.0061	1.006	0.985	1.028	0.1669	10	rs73987603	0.5757	2	212980098	A	G	0.1669	1.006	0.985	1.028	0.0061	0.0109	85934	401577	2	212980098	2	212980098	*	rs73987603	R	2	213844822	chr2:213844822	rs73987603	a	g	0.1702	-0.0347	0.0086	5.308e-05	213844822	212980098	2	212980098	2	212980098	*	R	0.559633	-4.03488
2_212997795_A_G	rs113430599	2	212997795	A	G	0.0077	1.00806	0.985222	1.02987	0.1542	11	rs113430599	0.4962	2	212997795	A	G	0.8458	0.992	0.971	1.015	-0.0077	0.0113	85934	401577	2	212997795	2	212997795	*	rs113430599	R	2	213862519	chr2:213862519	rs113430599	a	g	0.8402	0.0379	0.0088	1.638e-05	213862519	212997795	2	212997795	2	212997795	*	R	0.681416	4.30682
2_213157872_T_G	rs10176806	2	213157872	T	G	0.0054	1.00503	0.98912	1.02249	0.3924	11	rs10176806	0.5242	2	213157872	T	G	0.6076	0.995	0.978	1.011	-0.0054	0.0084	85934	401577	2	213157872	2	213157872	*	rs10176806	K	2	214022596	chr2:214022596	rs10176806	t	g	0.6059	-0.0226	0.0065	0.0004987	214022596	213157872	2	213157872	2	213157872	*	K	0.642857	-3.47692
2_213158110_G_A	rs6732233	2	213158110	G	A	0.0041	1.004	0.988	1.021	0.3914	10	rs6732233	0.6298	2	213158110	A	G	0.3914	1.004	0.988	1.021	0.0041	0.0084	85934	401577	2	213158110	2	213158110	*	rs6732233	R	2	214022834	chr2:214022834	rs6732233	a	g	0.3939	0.0227	0.0065	0.0004708	214022834	213158110	2	213158110	2	213158110	*	R	0.488095	3.49231
2_213160388_G_A	rs13389834	2	213160388	G	A	0.0046	1.005	0.988	1.021	0.3918	10	rs13389834	0.5897	2	213160388	A	G	0.3918	1.005	0.988	1.021	0.0046	0.0084	85934	401577	2	213160388	2	213160388	*	rs13389834	R	2	214025112	chr2:214025112	rs13389834	a	g	0.3945	0.0226	0.0065	0.0004987	214025112	213160388	2	213160388	2	213160388	*	R	0.547619	3.47692
2_213163094_C_T	rs6752061	2	213163094	C	T	0.0043	1.004	0.988	1.021	0.396	10	rs6752061	0.6131	2	213163094	T	C	0.396	1.004	0.988	1.021	0.0043	0.0084	85934	401577	2	213163094	2	213163094	*	rs6752061	Y	2	214027818	chr2:214027818	rs6752061	t	c	0.3976	0.0231	0.0065	0.000373	214027818	213163094	2	213163094	2	213163094	*	Y	0.511905	3.55385
2_213167432_G_C	rs6747328	2	213167432	G	C	0.0056	1.006	0.989	1.022	0.3966	5	rs6747328	0.5082	2	213167432	C	G	0.3966	1.006	0.989	1.022	0.0056	0.0084	85934	401577	2	213167432	2	213167432	*	rs6747328	S	2	214032156	chr2:214032156	rs6747328	c	g	0.3974	0.0226	0.0065	0.0004987	214032156	213167432	2	213167432	2	213167432	*	S	0.666667	3.47692
2_213169231_G_A	rs62186568	2	213169231	G	A	0.0056	1.006	0.989	1.022	0.3958	10	rs62186568	0.5056	2	213169231	A	G	0.3958	1.006	0.989	1.022	0.0056	0.0084	85934	401577	2	213169231	2	213169231	*	rs62186568	R	2	214033955	chr2:214033955	rs62186568	a	g	0.397	0.0226	0.0065	0.0004987	214033955	213169231	2	213169231	2	213169231	*	R	0.666667	3.47692
2_215830692_A_T	rs111744798	2	215830692	A	T	0.1252	1.13379	0.814996	1.57729	0.0017	6	rs111744798	0.457	2	215830692	A	T	0.9983	0.882	0.634	1.227	-0.1252	0.1683	76073	367064	2	215830692	2	215830692	*	rs111744798	W	2	216695415	chr2:216695415	rs111744798	a	t	0.9994	-0.6203	0.1758	0.0004179	216695415	215830692	2	215830692	2	215830692	*	W	0.74391	-3.52844
2_216939033_T_G	rs2705592	2	216939033	T	G	-0.006	0.994036	0.978474	1.0101	0.4553	11	rs2705592	0.4665	2	216939033	T	G	0.5447	1.006	0.99	1.022	0.006	0.0082	85934	401577	2	216939033	2	216939033	*	rs2705592	K	2	217803756	chr2:217803756	rs2705592	t	g	0.5507	0.0224	0.0064	0.0004528	217803756	216939033	2	216939033	2	216939033	*	K	-0.731707	3.5
2_216940281_A_G	rs2542211	2	216940281	A	G	-0.0058	0.994036	0.978474	1.0101	0.4545	11	rs2542211	0.4818	2	216940281	A	G	0.5455	1.006	0.99	1.022	0.0058	0.0082	85934	401577	2	216940281	2	216940281	*	rs2542211	V	2	217805004	chr2:217805004	rs2542211	a	g	0.5507	0.0223	0.0064	0.0004802	217805004	216940281	2	216940281	2	216940281	*	V	-0.707317	3.48438
2_216940586_T_C	rs12694399	2	216940586	T	C	-0.0057	0.994036	0.978474	1.0101	0.4538	11	rs12694399	0.4832	2	216940586	T	C	0.5462	1.006	0.99	1.022	0.0057	0.0082	85934	401577	2	216940586	2	216940586	*	rs12694399	Y	2	217805309	chr2:217805309	rs12694399	t	c	0.551	0.0227	0.0064	0.0003792	217805309	216940586	2	216940586	2	216940586	*	Y	-0.695122	3.54688
2_216941492_C_G	rs2253533	2	216941492	C	G	-0.0055	0.994036	0.978474	1.01112	0.4536	6	rs2253533	0.5026	2	216941492	C	G	0.5464	1.006	0.989	1.022	0.0055	0.0082	85934	401577	2	216941492	2	216941492	*	rs2253533	S	2	217806215	chr2:217806215	rs2253533	c	g	0.5513	0.0224	0.0064	0.0004528	217806215	216941492	2	216941492	2	216941492	*	S	-0.670732	3.5
2_216970424_A_G	rs1882425	2	216970424	A	G	-0.0098	0.990099	0.97371	1.00705	0.6069	11	rs1882425	0.241	2	216970424	A	G	0.3931	1.01	0.993	1.027	0.0098	0.0084	85934	401577	2	216970424	2	216970424	*	rs1882425	R	2	217835147	chr2:217835147	rs1882425	a	g	0.3948	0.0241	0.0066	0.0002586	217835147	216970424	2	216970424	2	216970424	*	R	-1.16667	3.65152
2_217980717_T_C	rs78084776	2	217980717	T	C	-0.0163	0.984252	0.933707	1.03627	0.0247	11	rs78084776	0.5406	2	217980717	T	C	0.9753	1.016	0.965	1.071	0.0163	0.0266	85665	400902	2	217980717	2	217980717	*	rs78084776	Y	2	218845440	chr2:218845440	rs78084776	t	c	0.9753	0.0766	0.0219	0.0004644	218845440	217980717	2	217980717	2	217980717	*	Y	-0.612782	3.49772
2_218014824_C_A	rs6736691	2	218014824	C	A	0.0081	1.008	0.991	1.025	0.3202	10	rs6736691	0.3527	2	218014824	A	C	0.3202	1.008	0.991	1.025	0.0081	0.0087	85934	401577	2	218014824	2	218014824	*	rs6736691	M	2	218879547	chr2:218879547	rs6736691	a	c	0.3137	0.0254	0.007	0.0002937	218879547	218014824	2	218014824	2	218014824	*	M	0.931034	3.62857
2_218015746_G_A	rs3953456	2	218015746	G	A	0.0089	1.009	0.992	1.026	0.3184	10	rs3953456	0.3087	2	218015746	A	G	0.3184	1.009	0.992	1.026	0.0089	0.0088	85934	401577	2	218015746	2	218015746	*	rs3953456	R	2	218880469	chr2:218880469	rs3953456	a	g	0.3142	0.0256	0.007	0.000263	218880469	218015746	2	218015746	2	218015746	*	R	1.01136	3.65714
2_218356632_A_T	rs3892153	2	218356632	A	T	-0.0079	0.992063	0.97561	1.00908	0.3719	6	rs3892153	0.3472	2	218356632	A	T	0.6281	1.008	0.991	1.025	0.0079	0.0084	85934	401577	2	218356632	2	218356632	*	rs3892153	W	2	219221355	chr2:219221355	rs3892153	a	t	0.6334	-0.0237	0.0067	0.000405	219221355	218356632	2	218356632	2	218356632	*	W	-0.940476	-3.53731
2_218357123_G_A	rs4324314	2	218357123	G	A	-0.0127	0.987	0.969	1.007	0.2241	10	rs4324314	0.194	2	218357123	A	G	0.2241	0.987	0.969	1.007	-0.0127	0.0098	85934	401577	2	218357123	2	218357123	*	rs4324314	R	2	219221846	chr2:219221846	rs4324314	a	g	0.2232	0.0279	0.008	0.0004546	219221846	218357123	2	218357123	2	218357123	*	R	-1.29592	3.4875
2_218835276_G_A	rs78058190	2	218835276	G	A	-0.0008	0.999	0.958	1.042	0.0527	10	rs78058190	0.9719	2	218835276	A	G	0.0527	0.999	0.958	1.042	-0.0008	0.0213	85665	400902	2	218835276	2	218835276	*	rs78058190	R	2	219699999	chr2:219699999	rs78058190	a	g	0.063	0.0787	0.0156	4.543e-07	219699999	218835276	2	218835276	2	218835276	*	R	-0.0375587	5.04487
2_218994449_G_A	rs113414093	2	218994449	G	A	-0.0087	0.991	0.95	1.035	0.0507	10	rs113414093	0.69	2	218994449	A	G	0.0507	0.991	0.95	1.035	-0.0087	0.0218	85665	400902	2	218994449	2	218994449	*	rs113414093	R	2	219859171	chr2:219859171	rs113414093	a	g	0.0608	0.0848	0.016	1.2e-07	219859171	218994449	2	218994449	2	218994449	*	R	-0.399083	5.3
2_219427974_C_T	rs141487511	2	219427974	C	T	0.024	1.024	0.971	1.08	0.0265	10	rs141487511	0.375	2	219427974	T	C	0.0265	1.024	0.971	1.08	0.024	0.0271	85502	400497	2	219427974	2	219427974	*	rs141487511	Y	2	220292696	chr2:220292696	rs141487511	t	c	0.0236	-0.0861	0.0239	0.0003101	220292696	219427974	2	219427974	2	219427974	*	Y	0.885609	-3.60251
2_220626487_C_T	rs149101494	2	220626487	C	T	0.0957	1.1	0.844	1.435	0.0015	10	rs149101494	0.4793	2	220626487	T	C	0.0015	1.1	0.844	1.435	0.0957	0.1353	76073	367064	2	220626487	2	220626487	*	rs149101494	Y	2	221491208	chr2:221491208	rs149101494	t	c	0.0015	0.3908	0.1061	0.0002291	221491208	220626487	2	220626487	2	220626487	*	Y	0.707317	3.68332
2_221340280_T_C	rs146858209	2	221340280	T	C	-0.2716	0.762195	0.512295	1.13379	0.0016	11	rs146858209	0.1804	2	221340280	T	C	0.9984	1.312	0.882	1.952	0.2716	0.2028	69576	360279	2	221340280	2	221340280	*	rs146858209	Y	2	222205000	chr2:222205000	rs146858209	t	c	0.9972	-0.3513	0.094	0.0001867	222205000	221340280	2	221340280	2	221340280	*	Y	-1.33925	-3.73723
2_221390818_T_A	rs181151732	2	221390818	T	A	-0.2779	0.757	0.55	1.042	0.0019	5	rs181151732	0.08808	2	221390818	A	T	0.0019	0.757	0.55	1.042	-0.2779	0.163	69576	360279	2	221390818	2	221390818	*	rs181151732	W	2	222255538	chr2:222255538	rs181151732	a	t	0.0064	0.2896	0.0769	0.0001644	222255538	221390818	2	221390818	2	221390818	*	W	-1.70491	3.76593
2_221994976_C_T	rs6436283	2	221994976	C	T	0.0002	1	0.983	1.017	0.4062	10	rs6436283	0.9772	2	221994976	T	C	0.4062	1	0.983	1.017	0.0002	0.0086	85934	401577	2	221994976	2	221994976	*	rs6436283	Y	2	222859695	chr2:222859695	rs6436283	t	c	0.4092	-0.0257	0.0067	0.0001254	222859695	221994976	2	221994976	2	221994976	*	Y	0.0232558	-3.83582
2_225824389_C_T	rs116637243	2	225824389	C	T	0.0018	1.002	0.963	1.043	0.0476	10	rs116637243	0.9314	2	225824389	T	C	0.0476	1.002	0.963	1.043	0.0018	0.0204	85934	401577	2	225824389	2	225824389	*	rs116637243	H	2	226689105	chr2:226689105	rs116637243	t	c	0.0475	-0.0606	0.0163	0.0002071	226689105	225824389	2	225824389	2	225824389	*	H	0.0882353	-3.71779
2_225827791_T_C	rs112028523	2	225827791	T	C	0.0347	1.0352	1.0101	1.06045	0.1254	11	rs112028523	0.004929	2	225827791	T	C	0.8746	0.966	0.943	0.99	-0.0347	0.0124	85934	401577	2	225827791	2	225827791	*	rs112028523	Y	2	226692507	chr2:226692507	rs112028523	t	c	0.8705	-0.0392	0.0095	3.885e-05	226692507	225827791	2	225827791	2	225827791	*	Y	2.79839	-4.12632
2_225829230_G_C	rs75496245	2	225829230	G	C	0.0327	1.033	1.008	1.059	0.1237	5	rs75496245	0.008399	2	225829230	C	G	0.1237	1.033	1.008	1.059	0.0327	0.0124	85934	401577	2	225829230	2	225829230	*	rs75496245	S	2	226693946	chr2:226693946	rs75496245	c	g	0.1278	0.0397	0.0096	3.766e-05	226693946	225829230	2	225829230	2	225829230	*	S	2.6371	4.13542
2_225839163_C_G	rs12614573	2	225839163	C	G	0.0322	1.03306	1.00806	1.0582	0.1237	6	rs12614573	0.00931	2	225839163	C	G	0.8763	0.968	0.945	0.992	-0.0322	0.0124	85934	401577	2	225839163	2	225839163	*	rs12614573	S	2	226703879	chr2:226703879	rs12614573	c	g	0.8722	-0.0398	0.0096	3.599e-05	226703879	225839163	2	225839163	2	225839163	*	S	2.59677	-4.14583
2_225846729_C_T	rs115313330	2	225846729	C	T	-0.0046	0.995	0.958	1.034	0.0494	10	rs115313330	0.8149	2	225846729	T	C	0.0494	0.995	0.958	1.034	-0.0046	0.0195	85934	401577	2	225846729	2	225846729	*	rs115313330	Y	2	226711445	chr2:226711445	rs115313330	t	c	0.0501	-0.0577	0.0156	0.0002168	226711445	225846729	2	225846729	2	225846729	*	Y	-0.235897	-3.69872
2_225866707_T_C	rs1992755	2	225866707	T	C	0.0312	1.03199	1.00705	1.05708	0.124	11	rs1992755	0.01181	2	225866707	T	C	0.876	0.969	0.946	0.993	-0.0312	0.0124	85934	401577	2	225866707	2	225866707	*	rs1992755	Y	2	226731423	chr2:226731423	rs1992755	t	c	0.8705	-0.0386	0.0095	5.094e-05	226731423	225866707	2	225866707	2	225866707	*	Y	2.51613	-4.06316
2_225879075_T_C	rs1190117	2	225879075	T	C	0.0311	1.03199	1.00705	1.05708	0.1241	11	rs1190117	0.01177	2	225879075	T	C	0.8759	0.969	0.946	0.993	-0.0311	0.0124	85934	401577	2	225879075	2	225879075	*	rs1190117	Y	2	226743791	chr2:226743791	rs1190117	t	c	0.8706	-0.0384	0.0095	5.571e-05	226743791	225879075	2	225879075	2	225879075	*	Y	2.50806	-4.04211
2_225889881_A_C	rs12694684	2	225889881	A	C	-0.0281	0.972763	0.948767	0.996016	0.8646	11	rs12694684	0.02333	2	225889881	A	C	0.1354	1.028	1.004	1.054	0.0281	0.0124	85934	401577	2	225889881	2	225889881	*	rs12694684	M	2	226754597	chr2:226754597	rs12694684	a	c	0.1297	0.0391	0.0095	4.065e-05	226754597	225889881	2	225889881	2	225889881	*	M	-2.26613	4.11579
2_225936198_T_C	rs10933114	2	225936198	T	C	-0.028	0.972763	0.948767	0.996016	0.8665	11	rs10933114	0.02455	2	225936198	T	C	0.1335	1.028	1.004	1.054	0.028	0.0124	85934	401577	2	225936198	2	225936198	*	rs10933114	Y	2	226800914	chr2:226800914	rs10933114	t	c	0.1288	0.0396	0.0096	3.939e-05	226800914	225936198	2	225936198	2	225936198	*	Y	-2.25806	4.125
2_225948374_C_T	rs10210452	2	225948374	C	T	0.0056	1.006	0.983	1.029	0.1457	10	rs10210452	0.6347	2	225948374	T	C	0.1457	1.006	0.983	1.029	0.0056	0.0118	85934	401577	2	225948374	2	225948374	*	rs10210452	Y	2	226813090	chr2:226813090	rs10210452	t	c	0.1539	0.0406	0.0089	5.068e-06	226813090	225948374	2	225948374	2	225948374	*	Y	0.474576	4.5618
2_225949067_A_G	rs34942567	2	225949067	A	G	-0.0063	0.994036	0.970874	1.01626	0.1431	11	rs34942567	0.5931	2	225949067	A	G	0.8569	1.006	0.984	1.03	0.0063	0.0117	85934	401577	2	225949067	2	225949067	*	rs34942567	R	2	226813783	chr2:226813783	rs34942567	a	g	0.847	-0.045	0.0089	4.274e-07	226813783	225949067	2	225949067	2	225949067	*	R	-0.538462	-5.05618
2_225950275_A_G	rs4673151	2	225950275	A	G	-0.0077	0.992063	0.969932	1.01523	0.1442	11	rs4673151	0.5111	2	225950275	A	G	0.8558	1.008	0.985	1.031	0.0077	0.0117	85934	401577	2	225950275	2	225950275	*	rs4673151	V	2	226814991	chr2:226814991	rs4673151	a	g	0.8475	-0.0451	0.0089	4.029e-07	226814991	225950275	2	225950275	2	225950275	*	V	-0.65812	-5.06742
2_225951118_T_G	rs1607366	2	225951118	T	G	-0.0076	0.992063	0.969932	1.01523	0.1443	11	rs1607366	0.5185	2	225951118	T	G	0.8557	1.008	0.985	1.031	0.0076	0.0117	85934	401577	2	225951118	2	225951118	*	rs1607366	K	2	226815834	chr2:226815834	rs1607366	t	g	0.8476	-0.0448	0.0089	4.807e-07	226815834	225951118	2	225951118	2	225951118	*	K	-0.649573	-5.03371
2_225952890_T_C	rs6734909	2	225952890	T	C	-0.0077	0.992063	0.969932	1.01523	0.1442	11	rs6734909	0.5131	2	225952890	T	C	0.8558	1.008	0.985	1.031	0.0077	0.0117	85934	401577	2	225952890	2	225952890	*	rs6734909	Y	2	226817606	chr2:226817606	rs6734909	t	c	0.8476	-0.0448	0.0089	4.807e-07	226817606	225952890	2	225952890	2	225952890	*	Y	-0.65812	-5.03371
2_225953565_G_C	rs6723594	2	225953565	G	C	-0.0076	0.992	0.97	1.015	0.1443	5	rs6723594	0.5179	2	225953565	C	G	0.1443	0.992	0.97	1.015	-0.0076	0.0117	85934	401577	2	225953565	2	225953565	*	rs6723594	S	2	226818281	chr2:226818281	rs6723594	c	g	0.1524	0.0448	0.0089	4.807e-07	226818281	225953565	2	225953565	2	225953565	*	S	-0.649573	5.03371
2_225954044_T_G	rs10195474	2	225954044	T	G	-0.0072	0.993049	0.969932	1.01626	0.1441	11	rs10195474	0.5371	2	225954044	T	G	0.8559	1.007	0.984	1.031	0.0072	0.0117	85934	401577	2	225954044	2	225954044	*	rs10195474	K	2	226818760	chr2:226818760	rs10195474	t	g	0.8476	-0.0449	0.0089	4.533e-07	226818760	225954044	2	225954044	2	225954044	*	K	-0.615385	-5.04494
2_225954528_C_G	rs10183407	2	225954528	C	G	-0.0074	0.993049	0.969932	1.01523	0.1441	6	rs10183407	0.5275	2	225954528	C	G	0.8559	1.007	0.985	1.031	0.0074	0.0117	85934	401577	2	225954528	2	225954528	*	rs10183407	S	2	226819244	chr2:226819244	rs10183407	c	g	0.8476	-0.0448	0.0089	4.807e-07	226819244	225954528	2	225954528	2	225954528	*	S	-0.632479	-5.03371
2_225954687_G_A	rs10183767	2	225954687	G	A	-0.0074	0.993	0.97	1.016	0.144	10	rs10183767	0.5254	2	225954687	A	G	0.144	0.993	0.97	1.016	-0.0074	0.0117	85934	401577	2	225954687	2	225954687	*	rs10183767	R	2	226819403	chr2:226819403	rs10183767	a	g	0.1524	0.0448	0.0089	4.807e-07	226819403	225954687	2	225954687	2	225954687	*	R	-0.632479	5.03371
2_225954874_C_T	rs10186191	2	225954874	C	T	-0.0074	0.993	0.97	1.016	0.1441	10	rs10186191	0.5291	2	225954874	T	C	0.1441	0.993	0.97	1.016	-0.0074	0.0117	85934	401577	2	225954874	2	225954874	*	rs10186191	Y	2	226819590	chr2:226819590	rs10186191	t	c	0.1524	0.0448	0.0089	4.807e-07	226819590	225954874	2	225954874	2	225954874	*	Y	-0.632479	5.03371
2_225955286_A_C	rs12623868	2	225955286	A	C	-0.0075	0.992063	0.969932	1.01523	0.1441	11	rs12623868	0.5223	2	225955286	A	C	0.8559	1.008	0.985	1.031	0.0075	0.0117	85934	401577	2	225955286	2	225955286	*	rs12623868	M	2	226820002	chr2:226820002	rs12623868	a	c	0.8476	-0.0449	0.0089	4.533e-07	226820002	225955286	2	225955286	2	225955286	*	M	-0.641026	-5.04494
2_225955543_C_A	rs4675022	2	225955543	C	A	-0.0075	0.993	0.97	1.016	0.144	10	rs4675022	0.5249	2	225955543	A	C	0.144	0.993	0.97	1.016	-0.0075	0.0117	85934	401577	2	225955543	2	225955543	*	rs4675022	M	2	226820259	chr2:226820259	rs4675022	a	c	0.1524	0.0448	0.0089	4.807e-07	226820259	225955543	2	225955543	2	225955543	*	M	-0.641026	5.03371
2_225956870_C_G	rs9288614	2	225956870	C	G	0.0036	1.00402	0.982318	1.02459	0.1751	6	rs9288614	0.74	2	225956870	C	G	0.8249	0.996	0.976	1.018	-0.0036	0.0108	85934	401577	2	225956870	2	225956870	*	rs9288614	S	2	226821586	chr2:226821586	rs9288614	c	g	0.8154	-0.0431	0.0082	1.31e-07	226821586	225956870	2	225956870	2	225956870	*	S	0.333333	-5.2561
2_225960578_A_T	rs10209333	2	225960578	A	T	-0.0076	0.992063	0.969932	1.01523	0.1443	6	rs10209333	0.5177	2	225960578	A	T	0.8557	1.008	0.985	1.031	0.0076	0.0117	85934	401577	2	225960578	2	225960578	*	rs10209333	W	2	226825294	chr2:226825294	rs10209333	a	t	0.8457	-0.0447	0.0088	3.726e-07	226825294	225960578	2	225960578	2	225960578	*	W	-0.649573	-5.07955
2_225961037_T_G	rs10201086	2	225961037	T	G	-0.0084	0.992063	0.968992	1.0142	0.1446	11	rs10201086	0.47	2	225961037	T	G	0.8554	1.008	0.986	1.032	0.0084	0.0117	85934	401577	2	225961037	2	225961037	*	rs10201086	K	2	226825753	chr2:226825753	rs10201086	t	g	0.8475	-0.0448	0.0089	4.807e-07	226825753	225961037	2	225961037	2	225961037	*	K	-0.717949	-5.03371
2_225962046_C_T	rs10192048	2	225962046	C	T	-0.007	0.993	0.97	1.016	0.1418	10	rs10192048	0.5533	2	225962046	T	C	0.1418	0.993	0.97	1.016	-0.007	0.0118	85934	401577	2	225962046	2	225962046	*	rs10192048	Y	2	226826762	chr2:226826762	rs10192048	t	c	0.1521	0.0447	0.0089	5.097e-07	226826762	225962046	2	225962046	2	225962046	*	Y	-0.59322	5.02247
2_225962311_T_C	rs10204770	2	225962311	T	C	-0.0075	0.992063	0.969932	1.01523	0.1441	11	rs10204770	0.5233	2	225962311	T	C	0.8559	1.008	0.985	1.031	0.0075	0.0117	85934	401577	2	225962311	2	225962311	*	rs10204770	Y	2	226827027	chr2:226827027	rs10204770	t	c	0.8476	-0.0448	0.0089	4.807e-07	226827027	225962311	2	225962311	2	225962311	*	Y	-0.641026	-5.03371
2_225962411_A_G	rs10168662	2	225962411	A	G	0.0041	1.00402	0.983284	1.02564	0.1742	11	rs10168662	0.7024	2	225962411	A	G	0.8258	0.996	0.975	1.017	-0.0041	0.0108	85934	401577	2	225962411	2	225962411	*	rs10168662	R	2	226827127	chr2:226827127	rs10168662	a	g	0.8157	-0.0431	0.0083	1.882e-07	226827127	225962411	2	225962411	2	225962411	*	R	0.37963	-5.19277
2_225962581_G_A	rs1518303	2	225962581	G	A	-0.0079	0.992	0.97	1.015	0.1444	10	rs1518303	0.4974	2	225962581	A	G	0.1444	0.992	0.97	1.015	-0.0079	0.0117	85934	401577	2	225962581	2	225962581	*	rs1518303	R	2	226827297	chr2:226827297	rs1518303	a	g	0.1525	0.0446	0.0089	5.403e-07	226827297	225962581	2	225962581	2	225962581	*	R	-0.675214	5.01124
2_225962936_A_C	rs1518304	2	225962936	A	C	-0.0079	0.992063	0.969932	1.01523	0.1443	11	rs1518304	0.4988	2	225962936	A	C	0.8557	1.008	0.985	1.031	0.0079	0.0117	85934	401577	2	225962936	2	225962936	*	rs1518304	M	2	226827652	chr2:226827652	rs1518304	a	c	0.8476	-0.045	0.0089	4.274e-07	226827652	225962936	2	225962936	2	225962936	*	M	-0.675214	-5.05618
2_225963042_T_C	rs4673153	2	225963042	T	C	-0.008	0.992063	0.969932	1.01523	0.1442	11	rs4673153	0.4942	2	225963042	T	C	0.8558	1.008	0.985	1.031	0.008	0.0117	85934	401577	2	225963042	2	225963042	*	rs4673153	Y	2	226827758	chr2:226827758	rs4673153	t	c	0.8476	-0.045	0.0089	4.274e-07	226827758	225963042	2	225963042	2	225963042	*	Y	-0.683761	-5.05618
2_225963472_T_C	rs10208315	2	225963472	T	C	0.0039	1.00402	0.983284	1.02564	0.1742	11	rs10208315	0.7212	2	225963472	T	C	0.8258	0.996	0.975	1.017	-0.0039	0.0108	85934	401577	2	225963472	2	225963472	*	rs10208315	Y	2	226828188	chr2:226828188	rs10208315	t	c	0.8155	-0.043	0.0083	2.008e-07	226828188	225963472	2	225963472	2	225963472	*	Y	0.361111	-5.18072
2_225963886_A_G	rs10174896	2	225963886	A	G	-0.0077	0.992063	0.969932	1.01523	0.1442	11	rs10174896	0.509	2	225963886	A	G	0.8558	1.008	0.985	1.031	0.0077	0.0117	85934	401577	2	225963886	2	225963886	*	rs10174896	R	2	226828602	chr2:226828602	rs10174896	a	g	0.8475	-0.0448	0.0089	4.807e-07	226828602	225963886	2	225963886	2	225963886	*	R	-0.65812	-5.03371
2_225965060_A_T	rs16866752	2	225965060	A	T	-0.0075	0.992063	0.969932	1.01523	0.1442	6	rs16866752	0.519	2	225965060	A	T	0.8558	1.008	0.985	1.031	0.0075	0.0117	85934	401577	2	225965060	2	225965060	*	rs16866752	W	2	226829776	chr2:226829776	rs16866752	a	t	0.8476	-0.045	0.0089	4.274e-07	226829776	225965060	2	225965060	2	225965060	*	W	-0.641026	-5.05618
2_225965387_A_T	rs16866753	2	225965387	A	T	-0.0076	0.992063	0.969932	1.01523	0.1442	6	rs16866753	0.5127	2	225965387	A	T	0.8558	1.008	0.985	1.031	0.0076	0.0117	85934	401577	2	225965387	2	225965387	*	rs16866753	W	2	226830103	chr2:226830103	rs16866753	a	t	0.8475	-0.0447	0.0089	5.097e-07	226830103	225965387	2	225965387	2	225965387	*	W	-0.649573	-5.02247
2_225967191_A_G	rs7559498	2	225967191	A	G	0.0037	1.00402	0.982318	1.02564	0.1749	11	rs7559498	0.7301	2	225967191	A	G	0.8251	0.996	0.975	1.018	-0.0037	0.0108	85934	401577	2	225967191	2	225967191	*	rs7559498	R	2	226831907	chr2:226831907	rs7559498	a	g	0.8154	-0.0431	0.0082	1.31e-07	226831907	225967191	2	225967191	2	225967191	*	R	0.342593	-5.2561
2_225967549_A_G	rs7559869	2	225967549	A	G	-0.0077	0.992063	0.969932	1.01523	0.1443	11	rs7559869	0.5091	2	225967549	A	G	0.8557	1.008	0.985	1.031	0.0077	0.0117	85934	401577	2	225967549	2	225967549	*	rs7559869	R	2	226832265	chr2:226832265	rs7559869	a	g	0.8473	-0.0446	0.0089	5.403e-07	226832265	225967549	2	225967549	2	225967549	*	R	-0.65812	-5.01124
2_225967743_G_A	rs8179726	2	225967743	G	A	-0.0078	0.992	0.97	1.015	0.1445	10	rs8179726	0.5019	2	225967743	A	G	0.1445	0.992	0.97	1.015	-0.0078	0.0117	85934	401577	2	225967743	2	225967743	*	rs8179726	D	2	226832459	chr2:226832459	rs8179726	a	g	0.1528	0.0442	0.0088	5.019e-07	226832459	225967743	2	225967743	2	225967743	*	D	-0.666667	5.02273
2_225968333_A_T	rs183637582	2	225968333	A	T	-0.0072	0.993049	0.908265	1.0846	0.0101	6	rs183637582	0.8736	2	225968333	A	T	0.9899	1.007	0.922	1.101	0.0072	0.0452	85502	400497	2	225968333	2	225968333	*	rs183637582	W	2	226833049	chr2:226833049	rs183637582	a	t	0.9855	-0.1068	0.0303	0.0004163	226833049	225968333	2	225968333	2	225968333	*	W	-0.159292	-3.52475
2_225968787_G_A	rs11688211	2	225968787	G	A	0.0038	1.004	0.983	1.025	0.1742	10	rs11688211	0.7229	2	225968787	A	G	0.1742	1.004	0.983	1.025	0.0038	0.0108	85934	401577	2	225968787	2	225968787	*	rs11688211	R	2	226833503	chr2:226833503	rs11688211	a	g	0.1847	0.0429	0.0082	1.497e-07	226833503	225968787	2	225968787	2	225968787	*	R	0.351852	5.23171
2_225969349_T_G	rs1914657	2	225969349	T	G	-0.0071	0.993049	0.970874	1.01626	0.1421	11	rs1914657	0.5447	2	225969349	T	G	0.8579	1.007	0.984	1.03	0.0071	0.0117	85934	401577	2	225969349	2	225969349	*	rs1914657	K	2	226834065	chr2:226834065	rs1914657	t	g	0.8476	-0.0444	0.0089	6.071e-07	226834065	225969349	2	225969349	2	225969349	*	K	-0.606838	-4.98876
2_225970067_C_G	rs16866754	2	225970067	C	G	-0.0077	0.992063	0.969932	1.01523	0.1442	6	rs16866754	0.508	2	225970067	C	G	0.8558	1.008	0.985	1.031	0.0077	0.0117	85934	401577	2	225970067	2	225970067	*	rs16866754	S	2	226834783	chr2:226834783	rs16866754	c	g	0.8473	-0.0444	0.0089	6.071e-07	226834783	225970067	2	225970067	2	225970067	*	S	-0.65812	-4.98876
2_225970608_A_G	rs2037286	2	225970608	A	G	-0.0079	0.992063	0.969932	1.01523	0.1444	11	rs2037286	0.4966	2	225970608	A	G	0.8556	1.008	0.985	1.031	0.0079	0.0117	85934	401577	2	225970608	2	225970608	*	rs2037286	R	2	226835324	chr2:226835324	rs2037286	a	g	0.8473	-0.0441	0.0089	7.225e-07	226835324	225970608	2	225970608	2	225970608	*	R	-0.675214	-4.95506
2_225972415_C_T	rs12694689	2	225972415	C	T	0.0039	1.004	0.983	1.025	0.1742	10	rs12694689	0.7195	2	225972415	T	C	0.1742	1.004	0.983	1.025	0.0039	0.0108	85934	401577	2	225972415	2	225972415	*	rs12694689	Y	2	226837131	chr2:226837131	rs12694689	t	c	0.1848	0.0424	0.0082	2.083e-07	226837131	225972415	2	225972415	2	225972415	*	Y	0.361111	5.17073
2_225972595_A_T	rs13403809	2	225972595	A	T	-0.0077	0.992063	0.969932	1.01523	0.1442	6	rs13403809	0.5073	2	225972595	A	T	0.8558	1.008	0.985	1.031	0.0077	0.0117	85934	401577	2	225972595	2	225972595	*	rs13403809	W	2	226837311	chr2:226837311	rs13403809	a	t	0.8473	-0.044	0.0089	7.654e-07	226837311	225972595	2	225972595	2	225972595	*	W	-0.65812	-4.94382
2_225973050_T_C	rs1533568	2	225973050	T	C	-0.0072	0.993049	0.969932	1.01626	0.1422	11	rs1533568	0.5392	2	225973050	T	C	0.8578	1.007	0.984	1.031	0.0072	0.0117	85934	401577	2	225973050	2	225973050	*	rs1533568	Y	2	226837766	chr2:226837766	rs1533568	t	c	0.8476	-0.044	0.0089	7.654e-07	226837766	225973050	2	225973050	2	225973050	*	Y	-0.615385	-4.94382
2_225974626_G_C	rs4673154	2	225974626	G	C	-0.0075	0.993	0.97	1.016	0.1441	5	rs4673154	0.5224	2	225974626	C	G	0.1441	0.993	0.97	1.016	-0.0075	0.0117	85934	401577	2	225974626	2	225974626	*	rs4673154	S	2	226839342	chr2:226839342	rs4673154	c	g	0.1524	0.0445	0.0089	5.728e-07	226839342	225974626	2	225974626	2	225974626	*	S	-0.641026	5
2_225975479_A_G	rs58648585	2	225975479	A	G	-0.007	0.993049	0.970874	1.01626	0.1422	11	rs58648585	0.5532	2	225975479	A	G	0.8578	1.007	0.984	1.03	0.007	0.0117	85934	401577	2	225975479	2	225975479	*	rs58648585	R	2	226840195	chr2:226840195	rs58648585	a	g	0.8479	-0.0443	0.0089	6.435e-07	226840195	225975479	2	225975479	2	225975479	*	R	-0.598291	-4.97753
2_225976115_T_C	rs7568063	2	225976115	T	C	-0.0143	0.986193	0.963391	1.00806	0.1513	11	rs7568063	0.2199	2	225976115	T	C	0.8487	1.014	0.992	1.038	0.0143	0.0116	85934	401577	2	225976115	2	225976115	*	rs7568063	Y	2	226840831	chr2:226840831	rs7568063	t	c	0.8392	0.064	0.009	1.181e-12	226840831	225976115	2	225976115	2	225976115	*	Y	-1.23276	7.11111
2_225976172_C_A	rs7607124	2	225976172	C	A	0.0036	1.004	0.983	1.025	0.1747	10	rs7607124	0.74	2	225976172	A	C	0.1747	1.004	0.983	1.025	0.0036	0.0108	85934	401577	2	225976172	2	225976172	*	rs7607124	M	2	226840888	chr2:226840888	rs7607124	a	c	0.1846	0.0429	0.0082	1.497e-07	226840888	225976172	2	225976172	2	225976172	*	M	0.333333	5.23171
2_225976326_T_C	rs7568303	2	225976326	T	C	-0.0076	0.992063	0.969932	1.01523	0.1441	11	rs7568303	0.5168	2	225976326	T	C	0.8559	1.008	0.985	1.031	0.0076	0.0117	85934	401577	2	225976326	2	225976326	*	rs7568303	Y	2	226841042	chr2:226841042	rs7568303	t	c	0.8476	-0.0445	0.0089	5.728e-07	226841042	225976326	2	225976326	2	225976326	*	Y	-0.649573	-5
2_225978014_C_T	rs12694690	2	225978014	C	T	-0.0078	0.992	0.97	1.015	0.1452	10	rs12694690	0.5007	2	225978014	T	C	0.1452	0.992	0.97	1.015	-0.0078	0.0117	85934	401577	2	225978014	2	225978014	*	rs12694690	Y	2	226842730	chr2:226842730	rs12694690	t	c	0.1532	0.0447	0.0088	3.726e-07	226842730	225978014	2	225978014	2	225978014	*	Y	-0.666667	5.07955
2_225979527_A_T	rs1518291	2	225979527	A	T	-0.0078	0.992063	0.969932	1.01523	0.144	6	rs1518291	0.5023	2	225979527	A	T	0.856	1.008	0.985	1.031	0.0078	0.0117	85934	401577	2	225979527	2	225979527	*	rs1518291	W	2	226844243	chr2:226844243	rs1518291	a	t	0.8476	-0.0442	0.0089	6.819e-07	226844243	225979527	2	225979527	2	225979527	*	W	-0.666667	-4.96629
2_225981221_T_C	rs6737505	2	225981221	T	C	0.0041	1.00402	0.983284	1.02564	0.1739	11	rs6737505	0.7055	2	225981221	T	C	0.8261	0.996	0.975	1.017	-0.0041	0.0108	85934	401577	2	225981221	2	225981221	*	rs6737505	Y	2	226845937	chr2:226845937	rs6737505	t	c	0.8157	-0.0426	0.0083	2.602e-07	226845937	225981221	2	225981221	2	225981221	*	Y	0.37963	-5.13253
2_225981895_C_T	rs62188980	2	225981895	C	T	-0.0079	0.992	0.969	1.016	0.1432	10	rs62188980	0.5058	2	225981895	T	C	0.1432	0.992	0.969	1.016	-0.0079	0.0119	85934	401577	2	225981895	2	225981895	*	rs62188980	Y	2	226846611	chr2:226846611	rs62188980	t	c	0.1525	-0.0594	0.0092	1.142e-10	226846611	225981895	2	225981895	2	225981895	*	Y	-0.663866	-6.45652
2_225982786_C_T	rs6727217	2	225982786	C	T	-0.0077	0.992	0.97	1.015	0.144	10	rs6727217	0.5111	2	225982786	T	C	0.144	0.992	0.97	1.015	-0.0077	0.0117	85934	401577	2	225982786	2	225982786	*	rs6727217	Y	2	226847502	chr2:226847502	rs6727217	t	c	0.1524	0.0442	0.0089	6.819e-07	226847502	225982786	2	225982786	2	225982786	*	Y	-0.65812	4.96629
2_225983189_C_T	rs6730561	2	225983189	C	T	-0.0076	0.992	0.97	1.015	0.144	10	rs6730561	0.5155	2	225983189	T	C	0.144	0.992	0.97	1.015	-0.0076	0.0117	85934	401577	2	225983189	2	225983189	*	rs6730561	Y	2	226847905	chr2:226847905	rs6730561	t	c	0.1524	0.0441	0.0089	7.225e-07	226847905	225983189	2	225983189	2	225983189	*	Y	-0.649573	4.95506
2_225983672_A_C	rs4675023	2	225983672	A	C	-0.0077	0.992063	0.969932	1.01523	0.1442	11	rs4675023	0.5078	2	225983672	A	C	0.8558	1.008	0.985	1.031	0.0077	0.0117	85934	401577	2	225983672	2	225983672	*	rs4675023	M	2	226848388	chr2:226848388	rs4675023	a	c	0.8476	-0.0443	0.0088	4.73e-07	226848388	225983672	2	225983672	2	225983672	*	M	-0.65812	-5.03409
2_225984517_T_A	rs7598468	2	225984517	T	A	0.0035	1.004	0.982	1.025	0.1749	5	rs7598468	0.7443	2	225984517	A	T	0.1749	1.004	0.982	1.025	0.0035	0.0108	85934	401577	2	225984517	2	225984517	*	rs7598468	W	2	226849233	chr2:226849233	rs7598468	a	t	0.1846	0.0427	0.0082	1.709e-07	226849233	225984517	2	225984517	2	225984517	*	W	0.324074	5.20732
2_225985187_A_C	rs62188981	2	225985187	A	C	0.0003	1	0.974659	1.02669	0.1093	11	rs62188981	0.9849	2	225985187	A	C	0.8907	1	0.974	1.026	-0.0003	0.0134	85934	401577	2	225985187	2	225985187	*	rs62188981	M	2	226849903	chr2:226849903	rs62188981	a	c	0.8834	0.0608	0.0108	1.722e-08	226849903	225985187	2	225985187	2	225985187	*	M	0.0223881	5.62963
2_225985510_T_G	rs1607365	2	225985510	T	G	0.0035	1.00301	0.982318	1.02459	0.1751	11	rs1607365	0.7467	2	225985510	T	G	0.8249	0.997	0.976	1.018	-0.0035	0.0108	85934	401577	2	225985510	2	225985510	*	rs1607365	K	2	226850226	chr2:226850226	rs1607365	t	g	0.8184	-0.0507	0.0086	3.521e-09	226850226	225985510	2	225985510	2	225985510	*	K	0.324074	-5.89535
2_225985686_C_T	rs4312482	2	225985686	C	T	0.0038	1.004	0.983	1.025	0.1739	10	rs4312482	0.7247	2	225985686	T	C	0.1739	1.004	0.983	1.025	0.0038	0.0108	85934	401577	2	225985686	2	225985686	*	rs4312482	Y	2	226850402	chr2:226850402	rs4312482	t	c	0.1844	0.0427	0.0083	2.439e-07	226850402	225985686	2	225985686	2	225985686	*	Y	0.351852	5.14458
2_225986086_T_C	rs11683109	2	225986086	T	C	-0.0077	0.992063	0.969932	1.01523	0.1419	11	rs11683109	0.513	2	225986086	T	C	0.8581	1.008	0.985	1.031	0.0077	0.0117	85934	401577	2	225986086	2	225986086	*	rs11683109	Y	2	226850802	chr2:226850802	rs11683109	t	c	0.848	-0.044	0.0089	7.654e-07	226850802	225986086	2	225986086	2	225986086	*	Y	-0.65812	-4.94382
2_225986164_C_T	rs11677225	2	225986164	C	T	-0.0081	0.992	0.969	1.015	0.144	10	rs11677225	0.4852	2	225986164	T	C	0.144	0.992	0.969	1.015	-0.0081	0.0117	85934	401577	2	225986164	2	225986164	*	rs11677225	Y	2	226850880	chr2:226850880	rs11677225	t	c	0.1512	0.0524	0.0092	1.292e-08	226850880	225986164	2	225986164	2	225986164	*	Y	-0.692308	5.69565
2_225986319_T_C	rs6736415	2	225986319	T	C	0.0038	1.00402	0.982318	1.02564	0.1738	11	rs6736415	0.7244	2	225986319	T	C	0.8262	0.996	0.975	1.018	-0.0038	0.0108	85934	401577	2	225986319	2	225986319	*	rs6736415	Y	2	226851035	chr2:226851035	rs6736415	t	c	0.8156	-0.0428	0.0083	2.286e-07	226851035	225986319	2	225986319	2	225986319	*	Y	0.351852	-5.15663
2_225989028_G_A	rs7582975	2	225989028	G	A	0.0055	1.006	0.985	1.027	0.1754	10	rs7582975	0.6095	2	225989028	A	G	0.1754	1.006	0.985	1.027	0.0055	0.0107	85934	401577	2	225989028	2	225989028	*	rs7582975	R	2	226853744	chr2:226853744	rs7582975	a	g	0.1855	0.0419	0.0082	2.889e-07	226853744	225989028	2	225989028	2	225989028	*	R	0.514019	5.10976
2_225990550_T_G	rs28419721	2	225990550	T	G	0.0052	1.00503	0.984252	1.02669	0.1755	11	rs28419721	0.6315	2	225990550	T	G	0.8245	0.995	0.974	1.016	-0.0052	0.0107	85934	401577	2	225990550	2	225990550	*	rs28419721	K	2	226855266	chr2:226855266	rs28419721	t	g	0.8166	-0.0389	0.0087	7.596e-06	226855266	225990550	2	225990550	2	225990550	*	K	0.485981	-4.47126
2_225990709_T_C	rs12620554	2	225990709	T	C	-0.0083	0.992063	0.968992	1.0142	0.1444	11	rs12620554	0.4761	2	225990709	T	C	0.8556	1.008	0.986	1.032	0.0083	0.0116	85934	401577	2	225990709	2	225990709	*	rs12620554	Y	2	226855425	chr2:226855425	rs12620554	t	c	0.8474	-0.0437	0.0089	9.095e-07	226855425	225990709	2	225990709	2	225990709	*	Y	-0.715517	-4.91011
2_225990830_G_A	rs12617331	2	225990830	G	A	-0.0069	0.993	0.971	1.016	0.1404	10	rs12617331	0.5571	2	225990830	A	G	0.1404	0.993	0.971	1.016	-0.0069	0.0117	85934	401577	2	225990830	2	225990830	*	rs12617331	R	2	226855546	chr2:226855546	rs12617331	a	g	0.1519	0.0433	0.0089	1.143e-06	226855546	225990830	2	225990830	2	225990830	*	R	-0.589744	4.86517
2_225990966_G_C	rs12617977	2	225990966	G	C	-0.0057	0.994	0.972	1.017	0.1433	5	rs12617977	0.626	2	225990966	C	G	0.1433	0.994	0.972	1.017	-0.0057	0.0117	85934	401577	2	225990966	2	225990966	*	rs12617977	S	2	226855682	chr2:226855682	rs12617977	c	g	0.1534	0.0429	0.0088	1.073e-06	226855682	225990966	2	225990966	2	225990966	*	S	-0.487179	4.875
2_225991091_A_G	rs12611528	2	225991091	A	G	-0.007	0.993049	0.970874	1.01626	0.1458	11	rs12611528	0.5481	2	225991091	A	G	0.8542	1.007	0.984	1.03	0.007	0.0116	85934	401577	2	225991091	2	225991091	*	rs12611528	R	2	226855807	chr2:226855807	rs12611528	a	g	0.8463	-0.0431	0.0088	9.559e-07	226855807	225991091	2	225991091	2	225991091	*	R	-0.603448	-4.89773
2_225991434_A_C	rs12694691	2	225991434	A	C	-0.006	0.994036	0.971817	1.01729	0.1433	11	rs12694691	0.6065	2	225991434	A	C	0.8567	1.006	0.983	1.029	0.006	0.0117	85934	401577	2	225991434	2	225991434	*	rs12694691	M	2	226856150	chr2:226856150	rs12694691	a	c	0.8468	-0.0428	0.0089	1.516e-06	226856150	225991434	2	225991434	2	225991434	*	M	-0.512821	-4.80899
2_225992607_C_T	rs12694692	2	225992607	C	T	-0.0072	0.993	0.97	1.016	0.1422	10	rs12694692	0.5405	2	225992607	T	C	0.1422	0.993	0.97	1.016	-0.0072	0.0117	85934	401577	2	225992607	2	225992607	*	rs12694692	Y	2	226857323	chr2:226857323	rs12694692	t	c	0.1519	0.0444	0.0089	6.071e-07	226857323	225992607	2	225992607	2	225992607	*	Y	-0.615385	4.98876
2_225994523_T_C	rs7563125	2	225994523	T	C	-0.018	0.982318	0.958773	1.00604	0.8611	11	rs7563125	0.1444	2	225994523	T	C	0.1389	1.018	0.994	1.043	0.018	0.0123	85934	401577	2	225994523	2	225994523	*	rs7563125	Y	2	226859239	chr2:226859239	rs7563125	t	c	0.1346	0.0342	0.0095	0.0003314	226859239	225994523	2	225994523	2	225994523	*	Y	-1.46341	3.6
2_225995175_C_T	rs1467211	2	225995175	C	T	-0.0112	0.989	0.963	1.015	0.8873	10	rs1467211	0.4082	2	225995175	T	C	0.8873	0.989	0.963	1.015	-0.0112	0.0135	85934	401577	2	225995175	2	225995175	*	rs1467211	Y	2	226859891	chr2:226859891	rs1467211	t	c	0.8924	-0.0414	0.0104	6.497e-05	226859891	225995175	2	225995175	2	225995175	*	Y	-0.82963	-3.98077
2_225997616_C_G	rs1554303	2	225997616	C	G	-0.0103	0.990099	0.96432	1.01626	0.8874	6	rs1554303	0.4443	2	225997616	C	G	0.1126	1.01	0.984	1.037	0.0103	0.0134	85934	401577	2	225997616	2	225997616	*	rs1554303	S	2	226862332	chr2:226862332	rs1554303	c	g	0.108	0.0442	0.011	5.808e-05	226862332	225997616	2	225997616	2	225997616	*	S	-0.768657	4.01818
2_225998380_T_G	rs1533569	2	225998380	T	G	-0.0189	0.981354	0.957854	1.00503	0.8574	11	rs1533569	0.1183	2	225998380	T	G	0.1426	1.019	0.995	1.044	0.0189	0.0121	85934	401577	2	225998380	2	225998380	*	rs1533569	K	2	226863096	chr2:226863096	rs1533569	t	g	0.1356	0.0419	0.0093	6.911e-06	226863096	225998380	2	225998380	2	225998380	*	K	-1.56198	4.50538
2_225999118_C_T	rs12474644	2	225999118	C	T	-0.011	0.989	0.963	1.015	0.8911	10	rs12474644	0.4123	2	225999118	T	C	0.8911	0.989	0.963	1.015	-0.011	0.0134	85934	401577	2	225999118	2	225999118	*	rs12474644	Y	2	226863834	chr2:226863834	rs12474644	t	c	0.8927	-0.042	0.0104	5.081e-05	226863834	225999118	2	225999118	2	225999118	*	Y	-0.820896	-4.03846
2_225999661_G_C	rs13418671	2	225999661	G	C	-0.0204	0.98	0.957	1.004	0.8589	5	rs13418671	0.0943	2	225999661	C	G	0.8589	0.98	0.957	1.004	-0.0204	0.0122	85934	401577	2	225999661	2	225999661	*	rs13418671	S	2	226864377	chr2:226864377	rs13418671	c	g	0.8659	-0.0404	0.0094	1.809e-05	226864377	225999661	2	225999661	2	225999661	*	S	-1.67213	-4.29787
2_226000579_G_A	rs1879947	2	226000579	G	A	-0.0203	0.98	0.957	1.003	0.8586	10	rs1879947	0.09469	2	226000579	A	G	0.8586	0.98	0.957	1.003	-0.0203	0.0121	85934	401577	2	226000579	2	226000579	*	rs1879947	R	2	226865295	chr2:226865295	rs1879947	a	g	0.8658	-0.0402	0.0094	1.99e-05	226865295	226000579	2	226000579	2	226000579	*	R	-1.67769	-4.2766
2_226001140_T_C	rs1522823	2	226001140	T	C	-0.0212	0.979432	0.956023	1.00301	0.8606	11	rs1522823	0.08042	2	226001140	T	C	0.1394	1.021	0.997	1.046	0.0212	0.0121	85934	401577	2	226001140	2	226001140	*	rs1522823	Y	2	226865856	chr2:226865856	rs1522823	t	c	0.1341	0.0404	0.0094	1.809e-05	226865856	226001140	2	226001140	2	226001140	*	Y	-1.75207	4.29787
2_226001245_A_G	rs908719	2	226001245	A	G	-0.0126	0.987167	0.961538	1.0142	0.8895	11	rs908719	0.3494	2	226001245	A	G	0.1105	1.013	0.986	1.04	0.0126	0.0135	85934	401577	2	226001245	2	226001245	*	rs908719	R	2	226865961	chr2:226865961	rs908719	a	g	0.1061	0.0398	0.0105	0.000144	226865961	226001245	2	226001245	2	226001245	*	R	-0.933333	3.79048
2_226001510_C_T	rs6760762	2	226001510	C	T	-0.0007	0.999	0.98	1.019	0.2249	10	rs6760762	0.9456	2	226001510	T	C	0.2249	0.999	0.98	1.019	-0.0007	0.0099	85934	401577	2	226001510	2	226001510	*	rs6760762	Y	2	226866226	chr2:226866226	rs6760762	t	c	0.2323	-0.0609	0.0077	3.838e-15	226866226	226001510	2	226001510	2	226001510	*	Y	-0.0707071	-7.90909
2_226001568_G_A	rs1518300	2	226001568	G	A	-0.0208	0.979	0.956	1.003	0.8593	10	rs1518300	0.0876	2	226001568	A	G	0.8593	0.979	0.956	1.003	-0.0208	0.0122	85934	401577	2	226001568	2	226001568	*	rs1518300	R	2	226866284	chr2:226866284	rs1518300	a	g	0.8658	-0.0398	0.0094	2.404e-05	226866284	226001568	2	226001568	2	226001568	*	R	-1.70492	-4.23404
2_226002905_T_C	rs1316635	2	226002905	T	C	-0.0213	0.978474	0.956023	1.00301	0.86	11	rs1316635	0.08019	2	226002905	T	C	0.14	1.022	0.997	1.046	0.0213	0.0122	85934	401577	2	226002905	2	226002905	*	rs1316635	Y	2	226867621	chr2:226867621	rs1316635	t	c	0.134	0.0403	0.0094	1.897e-05	226867621	226002905	2	226002905	2	226002905	*	Y	-1.7459	4.28723
2_226003279_G_A	rs6436586	2	226003279	G	A	-0.0095	0.991	0.974	1.008	0.6338	10	rs6436586	0.2735	2	226003279	A	G	0.6338	0.991	0.974	1.008	-0.0095	0.0087	85934	401577	2	226003279	2	226003279	*	rs6436586	R	2	226867995	chr2:226867995	rs6436586	a	g	0.6347	0.026	0.0067	0.0001044	226867995	226003279	2	226003279	2	226003279	*	R	-1.09195	3.8806
2_226003644_G_A	rs6711986	2	226003644	G	A	-0.0119	0.988	0.962	1.015	0.8895	10	rs6711986	0.3778	2	226003644	A	G	0.8895	0.988	0.962	1.015	-0.0119	0.0135	85934	401577	2	226003644	2	226003644	*	rs6711986	R	2	226868360	chr2:226868360	rs6711986	a	g	0.8942	-0.0402	0.0105	0.0001233	226868360	226003644	2	226003644	2	226003644	*	R	-0.881481	-3.82857
2_226005865_C_G	rs7570843	2	226005865	C	G	-0.0203	0.979432	0.956938	1.00301	0.8589	6	rs7570843	0.09483	2	226005865	C	G	0.1411	1.021	0.997	1.045	0.0203	0.0121	85934	401577	2	226005865	2	226005865	*	rs7570843	S	2	226870581	chr2:226870581	rs7570843	c	g	0.1309	0.0425	0.0097	1.273e-05	226870581	226005865	2	226005865	2	226005865	*	S	-1.67769	4.38144
2_226006121_G_A	rs1980212	2	226006121	G	A	-0.012	0.988	0.962	1.015	0.8897	10	rs1980212	0.3762	2	226006121	A	G	0.8897	0.988	0.962	1.015	-0.012	0.0135	85934	401577	2	226006121	2	226006121	*	rs1980212	R	2	226870837	chr2:226870837	rs1980212	a	g	0.8942	-0.0401	0.0105	0.0001282	226870837	226006121	2	226006121	2	226006121	*	R	-0.888889	-3.81905
2_226006153_C_A	rs113596405	2	226006153	C	A	-0.0197	0.98	0.952	1.01	0.0789	10	rs113596405	0.1973	2	226006153	A	C	0.0789	0.98	0.952	1.01	-0.0197	0.0153	85934	401577	2	226006153	2	226006153	*	rs113596405	M	2	226870869	chr2:226870869	rs113596405	a	c	0.0819	0.0484	0.0119	5.015e-05	226870869	226006153	2	226006153	2	226006153	*	M	-1.28758	4.06723
2_226006223_A_G	rs116405956	2	226006223	A	G	0.0133	1.01317	0.987167	1.04058	0.1055	11	rs116405956	0.3303	2	226006223	A	G	0.8945	0.987	0.961	1.013	-0.0133	0.0136	85934	401577	2	226006223	2	226006223	*	rs116405956	R	2	226870939	chr2:226870939	rs116405956	a	g	0.8858	0.0547	0.0109	5.077e-07	226870939	226006223	2	226006223	2	226006223	*	R	0.977941	5.01835
2_226007173_C_G	rs1980292	2	226007173	C	G	-0.0115	0.988142	0.962464	1.01523	0.8885	6	rs1980292	0.392	2	226007173	C	G	0.1115	1.012	0.985	1.039	0.0115	0.0135	85934	401577	2	226007173	2	226007173	*	rs1980292	S	2	226871889	chr2:226871889	rs1980292	c	g	0.106	0.0393	0.0104	0.0001498	226871889	226007173	2	226007173	2	226007173	*	S	-0.851852	3.77885
2_226007293_C_T	rs1980291	2	226007293	C	T	-0.0207	0.98	0.957	1.003	0.8607	10	rs1980291	0.08836	2	226007293	T	C	0.8607	0.98	0.957	1.003	-0.0207	0.0121	85934	401577	2	226007293	2	226007293	*	rs1980291	B	2	226872009	chr2:226872009	rs1980291	t	c	0.8659	-0.0399	0.0094	2.293e-05	226872009	226007293	2	226007293	2	226007293	*	B	-1.71074	-4.24468
2_226007467_A_G	rs7584507	2	226007467	A	G	-0.0212	0.979432	0.956023	1.00301	0.8595	11	rs7584507	0.08151	2	226007467	A	G	0.1405	1.021	0.997	1.046	0.0212	0.0121	85934	401577	2	226007467	2	226007467	*	rs7584507	R	2	226872183	chr2:226872183	rs7584507	a	g	0.1342	0.0401	0.0094	2.086e-05	226872183	226007467	2	226007467	2	226007467	*	R	-1.75207	4.26596
2_226009566_G_A	rs1969406	2	226009566	G	A	-0.0223	0.978	0.955	1.002	0.8618	10	rs1969406	0.06748	2	226009566	A	G	0.8618	0.978	0.955	1.002	-0.0223	0.0122	85934	401577	2	226009566	2	226009566	*	rs1969406	R	2	226874282	chr2:226874282	rs1969406	a	g	0.8664	-0.0405	0.0094	1.724e-05	226874282	226009566	2	226009566	2	226009566	*	R	-1.82787	-4.30851
2_226013138_T_C	rs1829344	2	226013138	T	C	-0.0124	0.988142	0.961538	1.0142	0.8901	11	rs1829344	0.3616	2	226013138	T	C	0.1099	1.012	0.986	1.04	0.0124	0.0135	85934	401577	2	226013138	2	226013138	*	rs1829344	Y	2	226877854	chr2:226877854	rs1829344	t	c	0.1056	0.0409	0.0105	9.372e-05	226877854	226013138	2	226013138	2	226013138	*	Y	-0.918519	3.89524
2_226013767_G_A	rs10180289	2	226013767	G	A	-0.0192	0.981	0.958	1.005	0.859	10	rs10180289	0.1147	2	226013767	A	G	0.859	0.981	0.958	1.005	-0.0192	0.0121	85934	401577	2	226013767	2	226013767	*	rs10180289	R	2	226878483	chr2:226878483	rs10180289	a	g	0.8661	-0.0407	0.0094	1.567e-05	226878483	226013767	2	226013767	2	226013767	*	R	-1.58678	-4.32979
2_226014301_A_G	rs13025268	2	226014301	A	G	-0.0206	0.979432	0.956023	1.00301	0.8602	11	rs13025268	0.09048	2	226014301	A	G	0.1398	1.021	0.997	1.046	0.0206	0.0122	85934	401577	2	226014301	2	226014301	*	rs13025268	R	2	226879017	chr2:226879017	rs13025268	a	g	0.1336	0.0408	0.0094	1.493e-05	226879017	226014301	2	226014301	2	226014301	*	R	-1.68852	4.34043
2_226014585_C_T	rs6734862	2	226014585	C	T	-0.0121	0.988	0.962	1.014	0.8894	10	rs6734862	0.3725	2	226014585	T	C	0.8894	0.988	0.962	1.014	-0.0121	0.0135	85934	401577	2	226014585	2	226014585	*	rs6734862	Y	2	226879301	chr2:226879301	rs6734862	t	c	0.8943	-0.0405	0.0105	0.0001097	226879301	226014585	2	226014585	2	226014585	*	Y	-0.896296	-3.85714
2_226014882_G_A	rs6735439	2	226014882	G	A	-0.0127	0.987	0.962	1.014	0.8892	10	rs6735439	0.3458	2	226014882	A	G	0.8892	0.987	0.962	1.014	-0.0127	0.0135	85934	401577	2	226014882	2	226014882	*	rs6735439	R	2	226879598	chr2:226879598	rs6735439	a	g	0.8943	-0.04	0.0105	0.0001333	226879598	226014882	2	226014882	2	226014882	*	R	-0.940741	-3.80952
2_226015008_T_C	rs6753296	2	226015008	T	C	-0.021	0.979432	0.956023	1.00301	0.8603	11	rs6753296	0.08446	2	226015008	T	C	0.1397	1.021	0.997	1.046	0.021	0.0122	85934	401577	2	226015008	2	226015008	*	rs6753296	Y	2	226879724	chr2:226879724	rs6753296	t	c	0.1336	0.0409	0.0094	1.423e-05	226879724	226015008	2	226015008	2	226015008	*	Y	-1.72131	4.35106
2_226016564_T_C	rs12470277	2	226016564	T	C	-0.0211	0.979432	0.956023	1.00301	0.8604	11	rs12470277	0.08257	2	226016564	T	C	0.1396	1.021	0.997	1.046	0.0211	0.0122	85934	401577	2	226016564	2	226016564	*	rs12470277	Y	2	226881280	chr2:226881280	rs12470277	t	c	0.1336	0.041	0.0094	1.355e-05	226881280	226016564	2	226016564	2	226016564	*	Y	-1.72951	4.3617
2_226016567_C_T	rs12465977	2	226016567	C	T	-0.0121	0.988	0.962	1.014	0.8895	10	rs12465977	0.3698	2	226016567	T	C	0.8895	0.988	0.962	1.014	-0.0121	0.0135	85934	401577	2	226016567	2	226016567	*	rs12465977	Y	2	226881283	chr2:226881283	rs12465977	t	c	0.8943	-0.0402	0.0105	0.0001233	226881283	226016567	2	226016567	2	226016567	*	Y	-0.896296	-3.82857
2_226017015_A_T	rs1401062	2	226017015	A	T	-0.0211	0.979432	0.956023	1.00301	0.8604	6	rs1401062	0.08344	2	226017015	A	T	0.1396	1.021	0.997	1.046	0.0211	0.0122	85934	401577	2	226017015	2	226017015	*	rs1401062	W	2	226881731	chr2:226881731	rs1401062	a	t	0.1336	0.041	0.0094	1.355e-05	226881731	226017015	2	226017015	2	226017015	*	W	-1.72951	4.3617
2_226018328_T_A	rs11895712	2	226018328	T	A	-0.01	0.99	0.974	1.007	0.6366	5	rs11895712	0.2493	2	226018328	A	T	0.6366	0.99	0.974	1.007	-0.01	0.0086	85934	401577	2	226018328	2	226018328	*	rs11895712	W	2	226883044	chr2:226883044	rs11895712	a	t	0.6378	0.0253	0.0067	0.0001596	226883044	226018328	2	226018328	2	226018328	*	W	-1.16279	3.77612
2_226018362_T_G	rs10191284	2	226018362	T	G	-0.0118	0.988142	0.962464	1.01523	0.8889	11	rs10191284	0.383	2	226018362	T	G	0.1111	1.012	0.985	1.039	0.0118	0.0135	85934	401577	2	226018362	2	226018362	*	rs10191284	K	2	226883078	chr2:226883078	rs10191284	t	g	0.1058	0.04	0.0105	0.0001333	226883078	226018362	2	226018362	2	226018362	*	K	-0.874074	3.80952
2_226020066_T_A	rs6752180	2	226020066	T	A	-0.0113	0.989	0.963	1.015	0.8888	5	rs6752180	0.4033	2	226020066	A	T	0.8888	0.989	0.963	1.015	-0.0113	0.0135	85934	401577	2	226020066	2	226020066	*	rs6752180	W	2	226884782	chr2:226884782	rs6752180	a	t	0.8941	-0.04	0.0105	0.0001333	226884782	226020066	2	226020066	2	226020066	*	W	-0.837037	-3.80952
2_226020184_G_A	rs6737391	2	226020184	G	A	-0.0203	0.98	0.957	1.003	0.8595	10	rs6737391	0.09526	2	226020184	A	G	0.8595	0.98	0.957	1.003	-0.0203	0.0121	85934	401577	2	226020184	2	226020184	*	rs6737391	R	2	226884900	chr2:226884900	rs6737391	a	g	0.8662	-0.0408	0.0094	1.493e-05	226884900	226020184	2	226020184	2	226020184	*	R	-1.67769	-4.34043
2_226020883_G_A	rs4675024	2	226020883	G	A	-0.0112	0.989	0.963	1.015	0.8888	10	rs4675024	0.4075	2	226020883	A	G	0.8888	0.989	0.963	1.015	-0.0112	0.0135	85934	401577	2	226020883	2	226020883	*	rs4675024	R	2	226885599	chr2:226885599	rs4675024	a	g	0.8941	-0.0403	0.0105	0.0001186	226885599	226020883	2	226020883	2	226020883	*	R	-0.82963	-3.8381
2_226021112_A_G	rs4234058	2	226021112	A	G	-0.0126	0.987167	0.961538	1.0142	0.8902	11	rs4234058	0.3493	2	226021112	A	G	0.1098	1.013	0.986	1.04	0.0126	0.0135	85934	401577	2	226021112	2	226021112	*	rs4234058	R	2	226885828	chr2:226885828	rs4234058	a	g	0.1057	0.0405	0.0105	0.0001097	226885828	226021112	2	226021112	2	226021112	*	R	-0.933333	3.85714
2_226021437_C_T	rs6741470	2	226021437	C	T	-0.0205	0.98	0.957	1.003	0.8608	10	rs6741470	0.09057	2	226021437	T	C	0.8608	0.98	0.957	1.003	-0.0205	0.0121	85934	401577	2	226021437	2	226021437	*	rs6741470	Y	2	226886153	chr2:226886153	rs6741470	t	c	0.8661	-0.0408	0.0093	1.196e-05	226886153	226021437	2	226021437	2	226021437	*	Y	-1.69421	-4.3871
2_226021605_T_G	rs1518315	2	226021605	T	G	-0.02	0.980392	0.956938	1.00402	0.8596	11	rs1518315	0.09952	2	226021605	T	G	0.1404	1.02	0.996	1.045	0.02	0.0121	85934	401577	2	226021605	2	226021605	*	rs1518315	K	2	226886321	chr2:226886321	rs1518315	t	g	0.1338	0.0405	0.0094	1.724e-05	226886321	226021605	2	226021605	2	226021605	*	K	-1.65289	4.30851
2_226023140_T_C	rs994274	2	226023140	T	C	-0.019	0.981354	0.957854	1.00503	0.8611	11	rs994274	0.1204	2	226023140	T	C	0.1389	1.019	0.995	1.044	0.019	0.0122	85934	401577	2	226023140	2	226023140	*	rs994274	Y	2	226887856	chr2:226887856	rs994274	t	c	0.1307	0.0399	0.0095	2.818e-05	226887856	226023140	2	226023140	2	226023140	*	Y	-1.55738	4.2
2_226023448_A_G	rs1554530	2	226023448	A	G	-0.0128	0.987167	0.961538	1.0142	0.8893	11	rs1554530	0.3415	2	226023448	A	G	0.1107	1.013	0.986	1.04	0.0128	0.0135	85934	401577	2	226023448	2	226023448	*	rs1554530	R	2	226888164	chr2:226888164	rs1554530	a	g	0.1058	0.0403	0.0104	0.0001011	226888164	226023448	2	226023448	2	226023448	*	R	-0.948148	3.875
2_226023482_T_C	rs1554529	2	226023482	T	C	-0.0194	0.980392	0.957854	1.00402	0.8596	11	rs1554529	0.1097	2	226023482	T	C	0.1404	1.02	0.996	1.044	0.0194	0.0121	85934	401577	2	226023482	2	226023482	*	rs1554529	Y	2	226888198	chr2:226888198	rs1554529	t	c	0.1341	0.0416	0.0093	8.036e-06	226888198	226023482	2	226023482	2	226023482	*	Y	-1.60331	4.47312
2_226023509_G_A	rs994275	2	226023509	G	A	-0.0125	0.988	0.962	1.014	0.8895	10	rs994275	0.3546	2	226023509	A	G	0.8895	0.988	0.962	1.014	-0.0125	0.0135	85934	401577	2	226023509	2	226023509	*	rs994275	R	2	226888225	chr2:226888225	rs994275	a	g	0.8943	-0.0406	0.0105	0.0001055	226888225	226023509	2	226023509	2	226023509	*	R	-0.925926	-3.86667
2_226023726_A_G	rs6436588	2	226023726	A	G	-0.02	0.980392	0.956938	1.00402	0.8596	11	rs6436588	0.1003	2	226023726	A	G	0.1404	1.02	0.996	1.045	0.02	0.0121	85934	401577	2	226023726	2	226023726	*	rs6436588	R	2	226888442	chr2:226888442	rs6436588	a	g	0.1338	0.0412	0.0094	1.23e-05	226888442	226023726	2	226023726	2	226023726	*	R	-1.65289	4.38298
2_226024655_G_C	rs4675025	2	226024655	G	C	-0.0129	0.987	0.961	1.014	0.8892	5	rs4675025	0.34	2	226024655	C	G	0.8892	0.987	0.961	1.014	-0.0129	0.0135	85934	401577	2	226024655	2	226024655	*	rs4675025	S	2	226889371	chr2:226889371	rs4675025	c	g	0.8943	-0.0398	0.0105	0.000144	226889371	226024655	2	226024655	2	226024655	*	S	-0.955556	-3.79048
2_226024729_C_T	rs4675026	2	226024729	C	T	-0.0124	0.988	0.962	1.014	0.8896	10	rs4675026	0.3603	2	226024729	T	C	0.8896	0.988	0.962	1.014	-0.0124	0.0135	85934	401577	2	226024729	2	226024729	*	rs4675026	Y	2	226889445	chr2:226889445	rs4675026	t	c	0.8943	-0.0403	0.0105	0.0001186	226889445	226024729	2	226024729	2	226024729	*	Y	-0.918519	-3.8381
2_226024755_T_C	rs4675027	2	226024755	T	C	-0.0126	0.987167	0.961538	1.0142	0.8892	11	rs4675027	0.3502	2	226024755	T	C	0.1108	1.013	0.986	1.04	0.0126	0.0135	85934	401577	2	226024755	2	226024755	*	rs4675027	Y	2	226889471	chr2:226889471	rs4675027	t	c	0.1057	0.0398	0.0105	0.000144	226889471	226024755	2	226024755	2	226024755	*	Y	-0.933333	3.79048
2_226024799_G_C	rs4675029	2	226024799	G	C	-0.013	0.987	0.961	1.014	0.8893	5	rs4675029	0.3362	2	226024799	C	G	0.8893	0.987	0.961	1.014	-0.013	0.0135	85934	401577	2	226024799	2	226024799	*	rs4675029	S	2	226889515	chr2:226889515	rs4675029	c	g	0.8943	-0.0399	0.0105	0.0001385	226889515	226024799	2	226024799	2	226024799	*	S	-0.962963	-3.8
2_226024832_G_T	rs10933119	2	226024832	G	T	-0.0204	0.98	0.957	1.004	0.8604	10	rs10933119	0.09268	2	226024832	T	G	0.8604	0.98	0.957	1.004	-0.0204	0.0122	85934	401577	2	226024832	2	226024832	*	rs10933119	K	2	226889548	chr2:226889548	rs10933119	t	g	0.8664	-0.0409	0.0094	1.423e-05	226889548	226024832	2	226024832	2	226024832	*	K	-1.67213	-4.35106
2_226024883_A_T	rs10178053	2	226024883	A	T	-0.0128	0.987167	0.961538	1.0142	0.8893	6	rs10178053	0.3414	2	226024883	A	T	0.1107	1.013	0.986	1.04	0.0128	0.0135	85934	401577	2	226024883	2	226024883	*	rs10178053	W	2	226889599	chr2:226889599	rs10178053	a	t	0.1057	0.0399	0.0105	0.0001385	226889599	226024883	2	226024883	2	226024883	*	W	-0.948148	3.8
2_226024989_C_T	rs4675030	2	226024989	C	T	-0.013	0.987	0.961	1.014	0.8893	10	rs4675030	0.3362	2	226024989	T	C	0.8893	0.987	0.961	1.014	-0.013	0.0135	85934	401577	2	226024989	2	226024989	*	rs4675030	Y	2	226889705	chr2:226889705	rs4675030	t	c	0.8943	-0.0398	0.0105	0.000144	226889705	226024989	2	226024989	2	226024989	*	Y	-0.962963	-3.79048
2_226025275_A_G	rs2396273	2	226025275	A	G	-0.0131	0.987167	0.961538	1.01317	0.8893	11	rs2396273	0.3318	2	226025275	A	G	0.1107	1.013	0.987	1.04	0.0131	0.0135	85934	401577	2	226025275	2	226025275	*	rs2396273	R	2	226889991	chr2:226889991	rs2396273	a	g	0.1057	0.0398	0.0105	0.000144	226889991	226025275	2	226025275	2	226025275	*	R	-0.97037	3.79048
2_226025312_A_G	rs2396274	2	226025312	A	G	-0.0145	0.985222	0.959693	1.01215	0.8909	11	rs2396274	0.2836	2	226025312	A	G	0.1091	1.015	0.988	1.042	0.0145	0.0135	85934	401577	2	226025312	2	226025312	*	rs2396274	R	2	226890028	chr2:226890028	rs2396274	a	g	0.1057	0.0397	0.0105	0.0001496	226890028	226025312	2	226025312	2	226025312	*	R	-1.07407	3.78095
2_226025552_C_T	rs715833	2	226025552	C	T	-0.0203	0.98	0.957	1.004	0.8604	10	rs715833	0.09462	2	226025552	T	C	0.8604	0.98	0.957	1.004	-0.0203	0.0122	85934	401577	2	226025552	2	226025552	*	rs715833	Y	2	226890268	chr2:226890268	rs715833	t	c	0.8664	-0.041	0.0094	1.355e-05	226890268	226025552	2	226025552	2	226025552	*	Y	-1.66393	-4.3617
2_226025615_T_G	rs1518308	2	226025615	T	G	-0.0129	0.987167	0.961538	1.01317	0.8893	11	rs1518308	0.3391	2	226025615	T	G	0.1107	1.013	0.987	1.04	0.0129	0.0135	85934	401577	2	226025615	2	226025615	*	rs1518308	K	2	226890331	chr2:226890331	rs1518308	t	g	0.1057	0.0396	0.0105	0.0001555	226890331	226025615	2	226025615	2	226025615	*	K	-0.955556	3.77143
2_226025653_C_T	rs1518309	2	226025653	C	T	-0.0128	0.987	0.962	1.014	0.8893	10	rs1518309	0.3415	2	226025653	T	C	0.8893	0.987	0.962	1.014	-0.0128	0.0135	85934	401577	2	226025653	2	226025653	*	rs1518309	Y	2	226890369	chr2:226890369	rs1518309	t	c	0.8943	-0.0396	0.0105	0.0001555	226890369	226025653	2	226025653	2	226025653	*	Y	-0.948148	-3.77143
2_226025892_A_T	rs4675031	2	226025892	A	T	-0.0128	0.987167	0.961538	1.0142	0.8893	6	rs4675031	0.3423	2	226025892	A	T	0.1107	1.013	0.986	1.04	0.0128	0.0135	85934	401577	2	226025892	2	226025892	*	rs4675031	W	2	226890608	chr2:226890608	rs4675031	a	t	0.1057	0.0396	0.0105	0.0001555	226890608	226025892	2	226025892	2	226025892	*	W	-0.948148	3.77143
2_226025968_T_C	rs12469813	2	226025968	T	C	-0.021	0.979432	0.956023	1.00301	0.8608	11	rs12469813	0.08453	2	226025968	T	C	0.1392	1.021	0.997	1.046	0.021	0.0122	85934	401577	2	226025968	2	226025968	*	rs12469813	Y	2	226890684	chr2:226890684	rs12469813	t	c	0.1336	0.0404	0.0094	1.809e-05	226890684	226025968	2	226025968	2	226025968	*	Y	-1.72131	4.29787
2_226026708_T_C	rs1818830	2	226026708	T	C	-0.012	0.988142	0.962464	1.0142	0.8896	11	rs1818830	0.3759	2	226026708	T	C	0.1104	1.012	0.986	1.039	0.012	0.0135	85934	401577	2	226026708	2	226026708	*	rs1818830	Y	2	226891424	chr2:226891424	rs1818830	t	c	0.1056	0.0401	0.0105	0.0001282	226891424	226026708	2	226026708	2	226026708	*	Y	-0.888889	3.81905
2_226032932_G_A	rs12473563	2	226032932	G	A	-0.003	0.997	0.981	1.014	0.6172	10	rs12473563	0.7181	2	226032932	A	G	0.6172	0.997	0.981	1.014	-0.003	0.0084	85934	401577	2	226032932	2	226032932	*	rs12473563	R	2	226897648	chr2:226897648	rs12473563	a	g	0.6166	0.0268	0.0066	4.846e-05	226897648	226032932	2	226032932	2	226032932	*	R	-0.357143	4.06061
2_226033269_T_C	rs1518296	2	226033269	T	C	-0.0033	0.997009	0.977517	1.01626	0.2257	11	rs1518296	0.7311	2	226033269	T	C	0.7743	1.003	0.984	1.023	0.0033	0.0097	85934	401577	2	226033269	2	226033269	*	rs1518296	Y	2	226897985	chr2:226897985	rs1518296	t	c	0.7669	0.0603	0.0075	1.256e-15	226897985	226033269	2	226033269	2	226033269	*	Y	-0.340206	8.04
2_226033636_C_A	rs10194964	2	226033636	C	A	-0.012	0.988	0.966	1.011	0.8529	10	rs10194964	0.2938	2	226033636	A	C	0.8529	0.988	0.966	1.011	-0.012	0.0115	85934	401577	2	226033636	2	226033636	*	rs10194964	M	2	226898352	chr2:226898352	rs10194964	a	c	0.8501	-0.0349	0.0089	8.801e-05	226898352	226033636	2	226033636	2	226033636	*	M	-1.04348	-3.92135
2_226033912_G_C	rs13006806	2	226033912	G	C	-0.0032	0.997	0.981	1.013	0.6176	5	rs13006806	0.6999	2	226033912	C	G	0.6176	0.997	0.981	1.013	-0.0032	0.0084	85934	401577	2	226033912	2	226033912	*	rs13006806	S	2	226898628	chr2:226898628	rs13006806	c	g	0.6187	0.029	0.0068	2.034e-05	226898628	226033912	2	226033912	2	226033912	*	S	-0.380952	4.26471
2_226034138_C_T	rs62189000	2	226034138	C	T	-0.0033	0.997	0.978	1.016	0.2256	10	rs62189000	0.7319	2	226034138	T	C	0.2256	0.997	0.978	1.016	-0.0033	0.0097	85934	401577	2	226034138	2	226034138	*	rs62189000	Y	2	226898854	chr2:226898854	rs62189000	t	c	0.2329	-0.0601	0.0075	1.557e-15	226898854	226034138	2	226034138	2	226034138	*	Y	-0.340206	-8.01333
2_226034340_A_G	rs16866785	2	226034340	A	G	-0.0034	0.997009	0.977517	1.01523	0.2257	11	rs16866785	0.7265	2	226034340	A	G	0.7743	1.003	0.985	1.023	0.0034	0.0097	85934	401577	2	226034340	2	226034340	*	rs16866785	R	2	226899056	chr2:226899056	rs16866785	a	g	0.7671	0.0602	0.0075	1.398e-15	226899056	226034340	2	226034340	2	226034340	*	R	-0.350515	8.02667
2_226034471_A_G	rs16866787	2	226034471	A	G	-0.0032	0.997009	0.978474	1.01626	0.2256	11	rs16866787	0.7439	2	226034471	A	G	0.7744	1.003	0.984	1.022	0.0032	0.0097	85934	401577	2	226034471	2	226034471	*	rs16866787	D	2	226899187	chr2:226899187	rs16866787	a	g	0.7671	0.0602	0.0075	1.398e-15	226899187	226034471	2	226034471	2	226034471	*	D	-0.329897	8.02667
2_226034996_C_A	rs1518297	2	226034996	C	A	-0.0112	0.989	0.967	1.011	0.8491	10	rs1518297	0.3289	2	226034996	A	C	0.8491	0.989	0.967	1.011	-0.0112	0.0115	85934	401577	2	226034996	2	226034996	*	rs1518297	M	2	226899712	chr2:226899712	rs1518297	a	c	0.8497	-0.0342	0.0089	0.0001216	226899712	226034996	2	226034996	2	226034996	*	M	-0.973913	-3.8427
2_226035091_T_A	rs1518298	2	226035091	T	A	-0.0034	0.997	0.978	1.016	0.2256	5	rs1518298	0.7278	2	226035091	A	T	0.2256	0.997	0.978	1.016	-0.0034	0.0097	85934	401577	2	226035091	2	226035091	*	rs1518298	W	2	226899807	chr2:226899807	rs1518298	a	t	0.2328	-0.0605	0.0075	1.012e-15	226899807	226035091	2	226035091	2	226035091	*	W	-0.350515	-8.06667
2_226035321_T_A	rs1518299	2	226035321	T	A	-0.0105	0.99	0.967	1.012	0.8474	5	rs1518299	0.3604	2	226035321	A	T	0.8474	0.99	0.967	1.012	-0.0105	0.0115	85934	401577	2	226035321	2	226035321	*	rs1518299	W	2	226900037	chr2:226900037	rs1518299	a	t	0.85	-0.0347	0.0089	9.659e-05	226900037	226035321	2	226035321	2	226035321	*	W	-0.913043	-3.89888
2_226035606_T_C	rs60271363	2	226035606	T	C	-0.0042	0.996016	0.977517	1.01523	0.2264	11	rs60271363	0.6633	2	226035606	T	C	0.7736	1.004	0.985	1.023	0.0042	0.0097	85934	401577	2	226035606	2	226035606	*	rs60271363	Y	2	226900322	chr2:226900322	rs60271363	t	c	0.7671	0.0604	0.0075	1.127e-15	226900322	226035606	2	226035606	2	226035606	*	Y	-0.43299	8.05333
2_226035634_A_G	rs7596790	2	226035634	A	G	-0.0022	0.998004	0.981354	1.0142	0.6186	11	rs7596790	0.7916	2	226035634	A	G	0.3814	1.002	0.986	1.019	0.0022	0.0084	85934	401577	2	226035634	2	226035634	*	rs7596790	R	2	226900350	chr2:226900350	rs7596790	a	g	0.3829	-0.0268	0.0066	4.846e-05	226900350	226035634	2	226035634	2	226035634	*	R	-0.261905	-4.06061
2_226036038_T_G	rs10199231	2	226036038	T	G	-0.0036	0.996016	0.977517	1.01523	0.2256	11	rs10199231	0.7121	2	226036038	T	G	0.7744	1.004	0.985	1.023	0.0036	0.0097	85934	401577	2	226036038	2	226036038	*	rs10199231	K	2	226900754	chr2:226900754	rs10199231	t	g	0.7673	0.0604	0.0075	1.127e-15	226900754	226036038	2	226036038	2	226036038	*	K	-0.371134	8.05333
2_226036166_G_C	rs72973847	2	226036166	G	C	-0.0138	0.986	0.955	1.019	0.0676	5	rs72973847	0.4064	2	226036166	C	G	0.0676	0.986	0.955	1.019	-0.0138	0.0166	85934	401577	2	226036166	2	226036166	*	rs72973847	B	2	226900882	chr2:226900882	rs72973847	c	g	0.0666	-0.0546	0.0133	4.023e-05	226900882	226036166	2	226036166	2	226036166	*	B	-0.831325	-4.10526
2_226036390_G_A	rs10187290	2	226036390	G	A	-0.0031	0.997	0.981	1.013	0.6222	10	rs10187290	0.7101	2	226036390	A	G	0.6222	0.997	0.981	1.013	-0.0031	0.0084	85934	401577	2	226036390	2	226036390	*	rs10187290	R	2	226901106	chr2:226901106	rs10187290	a	g	0.6182	0.0273	0.0066	3.493e-05	226901106	226036390	2	226036390	2	226036390	*	R	-0.369048	4.13636
2_226036949_C_G	rs1851522	2	226036949	C	G	-0.0106	0.98912	0.967118	1.01215	0.8478	6	rs1851522	0.3596	2	226036949	C	G	0.1522	1.011	0.988	1.034	0.0106	0.0115	85934	401577	2	226036949	2	226036949	*	rs1851522	S	2	226901665	chr2:226901665	rs1851522	c	g	0.15	0.0344	0.0089	0.000111	226901665	226036949	2	226036949	2	226036949	*	S	-0.921739	3.86517
2_226036985_C_G	rs1851523	2	226036985	C	G	-0.0038	0.996016	0.977517	1.01523	0.2257	6	rs1851523	0.6976	2	226036985	C	G	0.7743	1.004	0.985	1.023	0.0038	0.0097	85934	401577	2	226036985	2	226036985	*	rs1851523	S	2	226901701	chr2:226901701	rs1851523	c	g	0.7672	0.0603	0.0075	1.256e-15	226901701	226036985	2	226036985	2	226036985	*	S	-0.391753	8.04
2_226037846_T_G	rs13018599	2	226037846	T	G	-0.0029	0.997009	0.980392	1.01317	0.6215	11	rs13018599	0.7261	2	226037846	T	G	0.3785	1.003	0.987	1.02	0.0029	0.0084	85934	401577	2	226037846	2	226037846	*	rs13018599	K	2	226902562	chr2:226902562	rs13018599	t	g	0.3829	-0.0272	0.0066	3.731e-05	226902562	226037846	2	226037846	2	226037846	*	K	-0.345238	-4.12121
2_226039034_G_A	rs1403364	2	226039034	G	A	-0.0037	0.996	0.978	1.015	0.2258	10	rs1403364	0.7049	2	226039034	A	G	0.2258	0.996	0.978	1.015	-0.0037	0.0097	85934	401577	2	226039034	2	226039034	*	rs1403364	R	2	226903750	chr2:226903750	rs1403364	a	g	0.2327	-0.0602	0.0075	1.398e-15	226903750	226039034	2	226039034	2	226039034	*	R	-0.381443	-8.02667
2_226040378_T_C	rs62189001	2	226040378	T	C	-0.0012	0.999001	0.980392	1.01833	0.2243	11	rs62189001	0.9008	2	226040378	T	C	0.7757	1.001	0.982	1.02	0.0012	0.0097	85934	401577	2	226040378	2	226040378	*	rs62189001	Y	2	226905094	chr2:226905094	rs62189001	t	c	0.7683	0.0603	0.0075	1.256e-15	226905094	226040378	2	226040378	2	226040378	*	Y	-0.123711	8.04
2_226040415_T_C	rs10432549	2	226040415	T	C	-0.0013	0.999001	0.979432	1.01833	0.2227	11	rs10432549	0.8957	2	226040415	T	C	0.7773	1.001	0.982	1.021	0.0013	0.0098	85934	401577	2	226040415	2	226040415	*	rs10432549	Y	2	226905131	chr2:226905131	rs10432549	t	c	0.7697	0.0597	0.0076	5.683e-15	226905131	226040415	2	226040415	2	226040415	*	Y	-0.132653	7.85526
2_226041339_C_A	rs1473621	2	226041339	C	A	-0.0014	0.999	0.98	1.018	0.2255	10	rs1473621	0.8858	2	226041339	A	C	0.2255	0.999	0.98	1.018	-0.0014	0.0097	85934	401577	2	226041339	2	226041339	*	rs1473621	M	2	226906055	chr2:226906055	rs1473621	a	c	0.233	-0.0593	0.0075	3.655e-15	226906055	226041339	2	226041339	2	226041339	*	M	-0.14433	-7.90667
2_226041361_A_T	rs1518294	2	226041361	A	T	-0.0013	0.999001	0.979432	1.01833	0.2255	6	rs1518294	0.8935	2	226041361	A	T	0.7745	1.001	0.982	1.021	0.0013	0.0097	85934	401577	2	226041361	2	226041361	*	rs1518294	W	2	226906077	chr2:226906077	rs1518294	a	t	0.767	0.0593	0.0075	3.655e-15	226906077	226041361	2	226041361	2	226041361	*	W	-0.134021	7.90667
2_226043591_G_A	rs10210728	2	226043591	G	A	-0.0021	0.998	0.979	1.017	0.2253	10	rs10210728	0.8312	2	226043591	A	G	0.2253	0.998	0.979	1.017	-0.0021	0.0097	85934	401577	2	226043591	2	226043591	*	rs10210728	R	2	226908307	chr2:226908307	rs10210728	a	g	0.233	-0.0596	0.0075	2.658e-15	226908307	226043591	2	226043591	2	226043591	*	R	-0.216495	-7.94667
2_226044277_A_T	rs6705444	2	226044277	A	T	-0.0016	0.998004	0.979432	1.01729	0.2253	6	rs6705444	0.8702	2	226044277	A	T	0.7747	1.002	0.983	1.021	0.0016	0.0097	85934	401577	2	226044277	2	226044277	*	rs6705444	W	2	226908993	chr2:226908993	rs6705444	a	t	0.7671	0.0593	0.0075	3.655e-15	226908993	226044277	2	226044277	2	226044277	*	W	-0.164948	7.90667
2_226044493_C_A	rs6734619	2	226044493	C	A	-0.0015	0.999	0.98	1.018	0.2254	10	rs6734619	0.8748	2	226044493	A	C	0.2254	0.999	0.98	1.018	-0.0015	0.0097	85934	401577	2	226044493	2	226044493	*	rs6734619	M	2	226909209	chr2:226909209	rs6734619	a	c	0.233	-0.0593	0.0075	3.655e-15	226909209	226044493	2	226044493	2	226044493	*	M	-0.154639	-7.90667
2_226044506_C_G	rs6436590	2	226044506	C	G	-0.0017	0.998004	0.979432	1.01729	0.2256	6	rs6436590	0.8579	2	226044506	C	G	0.7744	1.002	0.983	1.021	0.0017	0.0097	85934	401577	2	226044506	2	226044506	*	rs6436590	S	2	226909222	chr2:226909222	rs6436590	c	g	0.767	0.0592	0.0075	4.064e-15	226909222	226044506	2	226044506	2	226044506	*	S	-0.175258	7.89333
2_226045058_G_A	rs10084210	2	226045058	G	A	-0.0016	0.998	0.98	1.018	0.2254	10	rs10084210	0.8654	2	226045058	A	G	0.2254	0.998	0.98	1.018	-0.0016	0.0097	85934	401577	2	226045058	2	226045058	*	rs10084210	D	2	226909774	chr2:226909774	rs10084210	a	g	0.2329	-0.0594	0.0075	3.288e-15	226909774	226045058	2	226045058	2	226045058	*	D	-0.164948	-7.92
2_226045345_G_A	rs62189002	2	226045345	G	A	-0.0015	0.999	0.98	1.018	0.2259	10	rs62189002	0.8787	2	226045345	A	G	0.2259	0.999	0.98	1.018	-0.0015	0.0097	85934	401577	2	226045345	2	226045345	*	rs62189002	R	2	226910061	chr2:226910061	rs62189002	a	g	0.2329	-0.0594	0.0075	3.288e-15	226910061	226045345	2	226045345	2	226045345	*	R	-0.154639	-7.92
2_226045587_G_A	rs4432439	2	226045587	G	A	-0.0011	0.999	0.98	1.018	0.2259	10	rs4432439	0.9054	2	226045587	A	G	0.2259	0.999	0.98	1.018	-0.0011	0.0097	85934	401577	2	226045587	2	226045587	*	rs4432439	R	2	226910303	chr2:226910303	rs4432439	a	g	0.233	-0.0591	0.0075	4.517e-15	226910303	226045587	2	226045587	2	226045587	*	R	-0.113402	-7.88
2_226045902_C_T	rs925903	2	226045902	C	T	-0.0012	0.999	0.98	1.018	0.2258	10	rs925903	0.9051	2	226045902	T	C	0.2258	0.999	0.98	1.018	-0.0012	0.0097	85934	401577	2	226045902	2	226045902	*	rs925903	Y	2	226910618	chr2:226910618	rs925903	t	c	0.2329	-0.0593	0.0075	3.655e-15	226910618	226045902	2	226045902	2	226045902	*	Y	-0.123711	-7.90667
2_226046400_T_C	rs72973871	2	226046400	T	C	-0.0136	0.986193	0.95511	1.01833	0.0678	11	rs72973871	0.4056	2	226046400	T	C	0.9322	1.014	0.982	1.047	0.0136	0.0163	85934	401577	2	226046400	2	226046400	*	rs72973871	Y	2	226911116	chr2:226911116	rs72973871	t	c	0.9315	0.0556	0.013	1.848e-05	226911116	226046400	2	226046400	2	226046400	*	Y	-0.834356	4.27692
2_226047000_A_G	rs13401096	2	226047000	A	G	-0.0013	0.999001	0.979432	1.01833	0.226	11	rs13401096	0.8911	2	226047000	A	G	0.774	1.001	0.982	1.021	0.0013	0.0097	85934	401577	2	226047000	2	226047000	*	rs13401096	R	2	226911716	chr2:226911716	rs13401096	a	g	0.7671	0.0594	0.0075	3.288e-15	226911716	226047000	2	226047000	2	226047000	*	R	-0.134021	7.92
2_226047564_G_A	rs6725650	2	226047564	G	A	-0.0041	0.996	0.98	1.012	0.4861	10	rs6725650	0.6126	2	226047564	A	G	0.4861	0.996	0.98	1.012	-0.0041	0.0081	85934	401577	2	226047564	2	226047564	*	rs6725650	R	2	226912280	chr2:226912280	rs6725650	a	g	0.4958	-0.0238	0.0064	0.0001942	226912280	226047564	2	226047564	2	226047564	*	R	-0.506173	-3.71875
2_226049665_G_A	rs11674425	2	226049665	G	A	-0.0009	0.999	0.98	1.018	0.2256	10	rs11674425	0.9283	2	226049665	A	G	0.2256	0.999	0.98	1.018	-0.0009	0.0097	85934	401577	2	226049665	2	226049665	*	rs11674425	R	2	226914381	chr2:226914381	rs11674425	a	g	0.232	-0.0599	0.0075	1.929e-15	226914381	226049665	2	226049665	2	226049665	*	R	-0.0927835	-7.98667
2_226049943_T_C	rs10180952	2	226049943	T	C	-0.0011	0.999001	0.980392	1.01833	0.226	11	rs10180952	0.9065	2	226049943	T	C	0.774	1.001	0.982	1.02	0.0011	0.0097	85934	401577	2	226049943	2	226049943	*	rs10180952	Y	2	226914659	chr2:226914659	rs10180952	t	c	0.767	0.0594	0.0075	3.288e-15	226914659	226049943	2	226049943	2	226049943	*	Y	-0.113402	7.92
2_226050120_G_C	rs10168777	2	226050120	G	C	-0.0013	0.999	0.98	1.018	0.2259	5	rs10168777	0.8964	2	226050120	C	G	0.2259	0.999	0.98	1.018	-0.0013	0.0097	85934	401577	2	226050120	2	226050120	*	rs10168777	S	2	226914836	chr2:226914836	rs10168777	c	g	0.233	-0.0594	0.0075	3.288e-15	226914836	226050120	2	226050120	2	226050120	*	S	-0.134021	-7.92
2_226050138_T_C	rs10181154	2	226050138	T	C	-0.0012	0.999001	0.980392	1.01833	0.226	11	rs10181154	0.901	2	226050138	T	C	0.774	1.001	0.982	1.02	0.0012	0.0097	85934	401577	2	226050138	2	226050138	*	rs10181154	Y	2	226914854	chr2:226914854	rs10181154	t	c	0.767	0.0594	0.0075	3.288e-15	226914854	226050138	2	226050138	2	226050138	*	Y	-0.123711	7.92
2_226050414_T_C	rs10181447	2	226050414	T	C	-0.0013	0.999001	0.979432	1.01833	0.2259	11	rs10181447	0.8946	2	226050414	T	C	0.7741	1.001	0.982	1.021	0.0013	0.0097	85934	401577	2	226050414	2	226050414	*	rs10181447	Y	2	226915130	chr2:226915130	rs10181447	t	c	0.7671	0.0594	0.0075	3.288e-15	226915130	226050414	2	226050414	2	226050414	*	Y	-0.134021	7.92
2_226050744_G_A	rs10169424	2	226050744	G	A	-0.0012	0.999	0.98	1.018	0.2259	10	rs10169424	0.8992	2	226050744	A	G	0.2259	0.999	0.98	1.018	-0.0012	0.0097	85934	401577	2	226050744	2	226050744	*	rs10169424	R	2	226915460	chr2:226915460	rs10169424	a	g	0.2329	-0.0594	0.0075	3.288e-15	226915460	226050744	2	226050744	2	226050744	*	R	-0.123711	-7.92
2_226051736_C_A	rs10172631	2	226051736	C	A	-0.0011	0.999	0.98	1.018	0.2259	10	rs10172631	0.9089	2	226051736	A	C	0.2259	0.999	0.98	1.018	-0.0011	0.0097	85934	401577	2	226051736	2	226051736	*	rs10172631	M	2	226916452	chr2:226916452	rs10172631	a	c	0.233	-0.0595	0.0075	2.956e-15	226916452	226051736	2	226051736	2	226051736	*	M	-0.113402	-7.93333
2_226051752_A_G	rs1403360	2	226051752	A	G	-0.0042	0.996016	0.980392	1.01215	0.4849	11	rs1403360	0.6072	2	226051752	A	G	0.5151	1.004	0.988	1.02	0.0042	0.0081	85934	401577	2	226051752	2	226051752	*	rs1403360	V	2	226916468	chr2:226916468	rs1403360	a	g	0.506	0.0237	0.0068	0.0004969	226916468	226051752	2	226051752	2	226051752	*	V	-0.518519	3.48529
2_226051846_C_T	rs1474097	2	226051846	C	T	-0.0041	0.996	0.98	1.012	0.4849	10	rs1474097	0.614	2	226051846	T	C	0.4849	0.996	0.98	1.012	-0.0041	0.0081	85934	401577	2	226051846	2	226051846	*	rs1474097	Y	2	226916562	chr2:226916562	rs1474097	t	c	0.4957	-0.0236	0.0064	0.0002198	226916562	226051846	2	226051846	2	226051846	*	Y	-0.506173	-3.6875
2_226052057_T_C	rs1040223	2	226052057	T	C	-0.0044	0.996016	0.980392	1.01112	0.4859	11	rs1040223	0.5854	2	226052057	T	C	0.5141	1.004	0.989	1.02	0.0044	0.0081	85934	401577	2	226052057	2	226052057	*	rs1040223	Y	2	226916773	chr2:226916773	rs1040223	t	c	0.5041	0.0236	0.0064	0.0002198	226916773	226052057	2	226052057	2	226052057	*	Y	-0.54321	3.6875
2_226053123_T_G	rs10191186	2	226053123	T	G	-0.0009	0.999001	0.980392	1.01833	0.229	11	rs10191186	0.9275	2	226053123	T	G	0.771	1.001	0.982	1.02	0.0009	0.0096	85934	401577	2	226053123	2	226053123	*	rs10191186	B	2	226917839	chr2:226917839	rs10191186	t	g	0.766	0.0595	0.0075	2.956e-15	226917839	226053123	2	226053123	2	226053123	*	B	-0.09375	7.93333
2_226053647_A_C	rs34954697	2	226053647	A	C	-0.0111	0.98912	0.944287	1.0352	0.0346	11	rs34954697	0.6348	2	226053647	A	C	0.9654	1.011	0.966	1.059	0.0111	0.0235	85934	401577	2	226053647	2	226053647	*	rs34954697	M	2	226918363	chr2:226918363	rs34954697	a	c	0.9615	-0.069	0.0176	8.757e-05	226918363	226053647	2	226053647	2	226053647	*	M	-0.47234	-3.92045
2_226053993_T_C	rs6710954	2	226053993	T	C	-0.0045	0.995025	0.979432	1.01112	0.4858	11	rs6710954	0.5777	2	226053993	T	C	0.5142	1.005	0.989	1.021	0.0045	0.0081	85934	401577	2	226053993	2	226053993	*	rs6710954	Y	2	226918709	chr2:226918709	rs6710954	t	c	0.5041	0.0235	0.0064	0.0002337	226918709	226053993	2	226053993	2	226053993	*	Y	-0.555556	3.67188
2_226054225_T_G	rs6711214	2	226054225	T	G	-0.0045	0.995025	0.979432	1.01112	0.4858	11	rs6711214	0.5831	2	226054225	T	G	0.5142	1.005	0.989	1.021	0.0045	0.0081	85934	401577	2	226054225	2	226054225	*	rs6711214	K	2	226918941	chr2:226918941	rs6711214	t	g	0.5041	0.0235	0.0064	0.0002337	226918941	226054225	2	226054225	2	226054225	*	K	-0.555556	3.67188
2_226054856_T_A	rs7563353	2	226054856	T	A	-0.0045	0.996	0.98	1.011	0.4864	5	rs7563353	0.5797	2	226054856	A	T	0.4864	0.996	0.98	1.011	-0.0045	0.0081	85934	401577	2	226054856	2	226054856	*	rs7563353	W	2	226919572	chr2:226919572	rs7563353	a	t	0.496	-0.0236	0.0064	0.0002198	226919572	226054856	2	226054856	2	226054856	*	W	-0.555556	-3.6875
2_226055522_G_C	rs13405247	2	226055522	G	C	-0.0013	0.999	0.98	1.018	0.2259	5	rs13405247	0.8958	2	226055522	C	G	0.2259	0.999	0.98	1.018	-0.0013	0.0097	85934	401577	2	226055522	2	226055522	*	rs13405247	S	2	226920238	chr2:226920238	rs13405247	c	g	0.2329	-0.0596	0.0075	2.658e-15	226920238	226055522	2	226055522	2	226055522	*	S	-0.134021	-7.94667
2_226056059_G_A	rs12613239	2	226056059	G	A	-0.0089	0.991	0.97	1.013	0.1588	10	rs12613239	0.4281	2	226056059	A	G	0.1588	0.991	0.97	1.013	-0.0089	0.0112	85934	401577	2	226056059	2	226056059	*	rs12613239	R	2	226920775	chr2:226920775	rs12613239	a	g	0.1649	0.0528	0.0087	1.234e-09	226920775	226056059	2	226056059	2	226056059	*	R	-0.794643	6.06897
2_226057201_G_C	rs13393056	2	226057201	G	C	-0.0015	0.999	0.98	1.018	0.2259	5	rs13393056	0.8779	2	226057201	C	G	0.2259	0.999	0.98	1.018	-0.0015	0.0097	85934	401577	2	226057201	2	226057201	*	rs13393056	S	2	226921917	chr2:226921917	rs13393056	c	g	0.2329	-0.0597	0.0075	2.389e-15	226921917	226057201	2	226057201	2	226057201	*	S	-0.154639	-7.96
2_226057521_T_A	rs6759560	2	226057521	T	A	-0.0043	0.996	0.98	1.012	0.4862	5	rs6759560	0.6011	2	226057521	A	T	0.4862	0.996	0.98	1.012	-0.0043	0.0081	85934	401577	2	226057521	2	226057521	*	rs6759560	W	2	226922237	chr2:226922237	rs6759560	a	t	0.496	-0.0235	0.0064	0.0002337	226922237	226057521	2	226057521	2	226057521	*	W	-0.530864	-3.67188
2_226057896_G_A	rs16866798	2	226057896	G	A	-0.0014	0.999	0.98	1.018	0.2259	10	rs16866798	0.8827	2	226057896	A	G	0.2259	0.999	0.98	1.018	-0.0014	0.0097	85934	401577	2	226057896	2	226057896	*	rs16866798	R	2	226922612	chr2:226922612	rs16866798	a	g	0.2329	-0.0596	0.0075	2.658e-15	226922612	226057896	2	226057896	2	226057896	*	R	-0.14433	-7.94667
2_226058142_T_C	rs11895224	2	226058142	T	C	-0.0017	0.998004	0.979432	1.01729	0.2293	11	rs11895224	0.8627	2	226058142	T	C	0.7707	1.002	0.983	1.021	0.0017	0.0096	85934	401577	2	226058142	2	226058142	*	rs11895224	Y	2	226922858	chr2:226922858	rs11895224	t	c	0.766	0.0594	0.0075	3.288e-15	226922858	226058142	2	226058142	2	226058142	*	Y	-0.177083	7.92
2_226058427_G_A	rs7597021	2	226058427	G	A	-0.0011	0.999	0.98	1.018	0.2263	10	rs7597021	0.9132	2	226058427	A	G	0.2263	0.999	0.98	1.018	-0.0011	0.0097	85934	401577	2	226058427	2	226058427	*	rs7597021	R	2	226923143	chr2:226923143	rs7597021	a	g	0.2332	-0.0601	0.0075	1.557e-15	226923143	226058427	2	226058427	2	226058427	*	R	-0.113402	-8.01333
2_226058513_C_T	rs7596924	2	226058513	C	T	-0.0018	0.998	0.979	1.017	0.2266	10	rs7596924	0.8539	2	226058513	T	C	0.2266	0.998	0.979	1.017	-0.0018	0.0097	85934	401577	2	226058513	2	226058513	*	rs7596924	Y	2	226923229	chr2:226923229	rs7596924	t	c	0.2336	-0.0595	0.0075	2.956e-15	226923229	226058513	2	226058513	2	226058513	*	Y	-0.185567	-7.93333
2_226058685_C_T	rs7597168	2	226058685	C	T	-0.0013	0.999	0.98	1.018	0.2259	10	rs7597168	0.8907	2	226058685	T	C	0.2259	0.999	0.98	1.018	-0.0013	0.0097	85934	401577	2	226058685	2	226058685	*	rs7597168	Y	2	226923401	chr2:226923401	rs7597168	t	c	0.2329	-0.0598	0.0075	2.147e-15	226923401	226058685	2	226058685	2	226058685	*	Y	-0.134021	-7.97333
2_226058951_A_G	rs4675037	2	226058951	A	G	-0.0039	0.996016	0.980392	1.01215	0.4816	11	rs4675037	0.6292	2	226058951	A	G	0.5184	1.004	0.988	1.02	0.0039	0.0081	85934	401577	2	226058951	2	226058951	*	rs4675037	R	2	226923667	chr2:226923667	rs4675037	a	g	0.5057	0.0233	0.0064	0.0002642	226923667	226058951	2	226058951	2	226058951	*	R	-0.481481	3.64062
2_226059193_G_A	rs28371840	2	226059193	G	A	-0.0015	0.999	0.98	1.018	0.2259	10	rs28371840	0.8787	2	226059193	A	G	0.2259	0.999	0.98	1.018	-0.0015	0.0097	85934	401577	2	226059193	2	226059193	*	rs28371840	R	2	226923909	chr2:226923909	rs28371840	a	g	0.2329	-0.0594	0.0075	3.288e-15	226923909	226059193	2	226059193	2	226059193	*	R	-0.154639	-7.92
2_226059360_T_G	rs1357390	2	226059360	T	G	-0.0043	0.996016	0.980392	1.01215	0.4858	11	rs1357390	0.5987	2	226059360	T	G	0.5142	1.004	0.988	1.02	0.0043	0.0081	85934	401577	2	226059360	2	226059360	*	rs1357390	K	2	226924076	chr2:226924076	rs1357390	t	g	0.5037	0.0238	0.0064	0.0001942	226924076	226059360	2	226059360	2	226059360	*	K	-0.530864	3.71875
2_226059493_C_T	rs62189028	2	226059493	C	T	-0.0046	0.995	0.976	1.015	0.2031	10	rs62189028	0.6474	2	226059493	T	C	0.2031	0.995	0.976	1.015	-0.0046	0.0101	85934	401577	2	226059493	2	226059493	*	rs62189028	Y	2	226924209	chr2:226924209	rs62189028	t	c	0.2132	-0.064	0.0079	3.637e-16	226924209	226059493	2	226059493	2	226059493	*	Y	-0.455446	-8.10127
2_226059518_C_T	rs1522810	2	226059518	C	T	-0.0015	0.999	0.98	1.018	0.2259	10	rs1522810	0.8781	2	226059518	T	C	0.2259	0.999	0.98	1.018	-0.0015	0.0097	85934	401577	2	226059518	2	226059518	*	rs1522810	Y	2	226924234	chr2:226924234	rs1522810	t	c	0.2333	-0.0596	0.0075	2.658e-15	226924234	226059518	2	226059518	2	226059518	*	Y	-0.154639	-7.94667
2_226059969_G_A	rs1916155	2	226059969	G	A	-0.0039	0.996	0.98	1.012	0.4815	10	rs1916155	0.6307	2	226059969	A	G	0.4815	0.996	0.98	1.012	-0.0039	0.0081	85934	401577	2	226059969	2	226059969	*	rs1916155	R	2	226924685	chr2:226924685	rs1916155	a	g	0.4944	-0.0236	0.0064	0.0002198	226924685	226059969	2	226059969	2	226059969	*	R	-0.481481	-3.6875
2_226061009_C_G	rs62189029	2	226061009	C	G	-0.0015	0.998004	0.979432	1.01729	0.2253	6	rs62189029	0.8758	2	226061009	C	G	0.7747	1.002	0.983	1.021	0.0015	0.0097	85934	401577	2	226061009	2	226061009	*	rs62189029	S	2	226925725	chr2:226925725	rs62189029	c	g	0.7681	0.0596	0.0075	2.658e-15	226925725	226061009	2	226061009	2	226061009	*	S	-0.154639	7.94667
2_226061011_G_A	rs62189030	2	226061011	G	A	-0.0014	0.999	0.98	1.018	0.2253	10	rs62189030	0.8823	2	226061011	A	G	0.2253	0.999	0.98	1.018	-0.0014	0.0097	85934	401577	2	226061011	2	226061011	*	rs62189030	R	2	226925727	chr2:226925727	rs62189030	a	g	0.2318	-0.0595	0.0075	2.956e-15	226925727	226061011	2	226061011	2	226061011	*	R	-0.14433	-7.93333
2_226062067_A_G	rs4675038	2	226062067	A	G	-0.0041	0.996016	0.980392	1.01215	0.485	11	rs4675038	0.6144	2	226062067	A	G	0.515	1.004	0.988	1.02	0.0041	0.0081	85934	401577	2	226062067	2	226062067	*	rs4675038	R	2	226926783	chr2:226926783	rs4675038	a	g	0.5045	0.0236	0.0064	0.0002198	226926783	226062067	2	226062067	2	226062067	*	R	-0.506173	3.6875
2_226062282_A_G	rs10167455	2	226062282	A	G	-0.0015	0.998004	0.979432	1.01729	0.226	11	rs10167455	0.8746	2	226062282	A	G	0.774	1.002	0.983	1.021	0.0015	0.0097	85934	401577	2	226062282	2	226062282	*	rs10167455	R	2	226926998	chr2:226926998	rs10167455	a	g	0.7671	0.0595	0.0075	2.956e-15	226926998	226062282	2	226062282	2	226062282	*	R	-0.154639	7.93333
2_226063237_G_A	rs7562564	2	226063237	G	A	-0.0044	0.996	0.98	1.012	0.4858	10	rs7562564	0.5848	2	226063237	A	G	0.4858	0.996	0.98	1.012	-0.0044	0.0081	85934	401577	2	226063237	2	226063237	*	rs7562564	R	2	226927953	chr2:226927953	rs7562564	a	g	0.4957	-0.0238	0.0064	0.0001942	226927953	226063237	2	226063237	2	226063237	*	R	-0.54321	-3.71875
2_226063311_T_G	rs62189031	2	226063311	T	G	-0.0015	0.998004	0.979432	1.01729	0.226	11	rs62189031	0.8752	2	226063311	T	G	0.774	1.002	0.983	1.021	0.0015	0.0097	85934	401577	2	226063311	2	226063311	*	rs62189031	K	2	226928027	chr2:226928027	rs62189031	t	g	0.7671	0.0595	0.0075	2.956e-15	226928027	226063311	2	226063311	2	226063311	*	K	-0.154639	7.93333
2_226064587_A_C	rs62189032	2	226064587	A	C	-0.0014	0.999001	0.979432	1.01729	0.2259	11	rs62189032	0.8852	2	226064587	A	C	0.7741	1.001	0.983	1.021	0.0014	0.0097	85934	401577	2	226064587	2	226064587	*	rs62189032	M	2	226929303	chr2:226929303	rs62189032	a	c	0.7667	0.0599	0.0075	1.929e-15	226929303	226064587	2	226064587	2	226064587	*	M	-0.14433	7.98667
2_226065485_G_T	rs10201555	2	226065485	G	T	-0.0017	0.998	0.98	1.017	0.2258	10	rs10201555	0.8598	2	226065485	T	G	0.2258	0.998	0.98	1.017	-0.0017	0.0097	85934	401577	2	226065485	2	226065485	*	rs10201555	K	2	226930201	chr2:226930201	rs10201555	t	g	0.233	-0.0596	0.0075	2.658e-15	226930201	226065485	2	226065485	2	226065485	*	K	-0.175258	-7.94667
2_226065949_C_T	rs62189033	2	226065949	C	T	-0.0016	0.998	0.98	1.018	0.2259	10	rs62189033	0.8686	2	226065949	T	C	0.2259	0.998	0.98	1.018	-0.0016	0.0097	85934	401577	2	226065949	2	226065949	*	rs62189033	Y	2	226930665	chr2:226930665	rs62189033	t	c	0.2333	-0.0598	0.0075	2.147e-15	226930665	226065949	2	226065949	2	226065949	*	Y	-0.164948	-7.97333
2_226066446_G_A	rs62189034	2	226066446	G	A	-0.0016	0.998	0.98	1.018	0.2258	10	rs62189034	0.8722	2	226066446	A	G	0.2258	0.998	0.98	1.018	-0.0016	0.0097	85934	401577	2	226066446	2	226066446	*	rs62189034	R	2	226931162	chr2:226931162	rs62189034	a	g	0.2329	-0.0596	0.0075	2.658e-15	226931162	226066446	2	226066446	2	226066446	*	R	-0.164948	-7.94667
2_226066846_C_T	rs16866803	2	226066846	C	T	-0.0016	0.998	0.98	1.018	0.2259	10	rs16866803	0.8689	2	226066846	T	C	0.2259	0.998	0.98	1.018	-0.0016	0.0097	85934	401577	2	226066846	2	226066846	*	rs16866803	Y	2	226931562	chr2:226931562	rs16866803	t	c	0.2333	-0.06	0.0075	1.733e-15	226931562	226066846	2	226066846	2	226066846	*	Y	-0.164948	-8
2_226068057_G_A	rs1969407	2	226068057	G	A	-0.0015	0.999	0.98	1.018	0.226	10	rs1969407	0.8803	2	226068057	A	G	0.226	0.999	0.98	1.018	-0.0015	0.0097	85934	401577	2	226068057	2	226068057	*	rs1969407	R	2	226932773	chr2:226932773	rs1969407	a	g	0.233	-0.0598	0.0075	2.147e-15	226932773	226068057	2	226068057	2	226068057	*	R	-0.154639	-7.97333
2_226068222_T_C	rs10205959	2	226068222	T	C	-0.0014	0.999001	0.979432	1.01729	0.2259	11	rs10205959	0.884	2	226068222	T	C	0.7741	1.001	0.983	1.021	0.0014	0.0097	85934	401577	2	226068222	2	226068222	*	rs10205959	Y	2	226932938	chr2:226932938	rs10205959	t	c	0.7667	0.0599	0.0075	1.929e-15	226932938	226068222	2	226068222	2	226068222	*	Y	-0.14433	7.98667
2_226069496_T_C	rs1533883	2	226069496	T	C	-0.0015	0.998004	0.979432	1.01729	0.2261	11	rs1533883	0.8736	2	226069496	T	C	0.7739	1.002	0.983	1.021	0.0015	0.0097	85934	401577	2	226069496	2	226069496	*	rs1533883	Y	2	226934212	chr2:226934212	rs1533883	t	c	0.7667	0.06	0.0075	1.733e-15	226934212	226069496	2	226069496	2	226069496	*	Y	-0.154639	8
2_226070365_T_C	rs2204174	2	226070365	T	C	-0.0018	0.998004	0.979432	1.01729	0.226	11	rs2204174	0.8521	2	226070365	T	C	0.774	1.002	0.983	1.021	0.0018	0.0097	85934	401577	2	226070365	2	226070365	*	rs2204174	Y	2	226935081	chr2:226935081	rs2204174	t	c	0.7667	0.0599	0.0075	1.929e-15	226935081	226070365	2	226070365	2	226070365	*	Y	-0.185567	7.98667
2_226070513_G_T	rs2204173	2	226070513	G	T	-0.0019	0.998	0.979	1.017	0.2261	10	rs2204173	0.8414	2	226070513	T	G	0.2261	0.998	0.979	1.017	-0.0019	0.0097	85934	401577	2	226070513	2	226070513	*	rs2204173	K	2	226935229	chr2:226935229	rs2204173	t	g	0.2329	-0.0601	0.0075	1.557e-15	226935229	226070513	2	226070513	2	226070513	*	K	-0.195876	-8.01333
2_226070528_A_G	rs2204172	2	226070528	A	G	-0.0041	0.996016	0.980392	1.01215	0.4817	11	rs2204172	0.6114	2	226070528	A	G	0.5183	1.004	0.988	1.02	0.0041	0.0081	85934	401577	2	226070528	2	226070528	*	rs2204172	R	2	226935244	chr2:226935244	rs2204172	a	g	0.5054	0.0242	0.0064	0.0001512	226935244	226070528	2	226070528	2	226070528	*	R	-0.506173	3.78125
2_226070920_C_T	rs62189037	2	226070920	C	T	-0.002	0.998	0.979	1.017	0.2261	10	rs62189037	0.8347	2	226070920	T	C	0.2261	0.998	0.979	1.017	-0.002	0.0097	85934	401577	2	226070920	2	226070920	*	rs62189037	Y	2	226935636	chr2:226935636	rs62189037	t	c	0.2334	-0.0599	0.0075	1.929e-15	226935636	226070920	2	226070920	2	226070920	*	Y	-0.206186	-7.98667
2_226071252_T_C	rs1522817	2	226071252	T	C	-0.0043	0.996016	0.980392	1.01215	0.4854	11	rs1522817	0.5935	2	226071252	T	C	0.5146	1.004	0.988	1.02	0.0043	0.0081	85934	401577	2	226071252	2	226071252	*	rs1522817	Y	2	226935968	chr2:226935968	rs1522817	t	c	0.5043	0.0242	0.0064	0.0001512	226935968	226071252	2	226071252	2	226071252	*	Y	-0.530864	3.78125
2_226071538_A_G	rs7599280	2	226071538	A	G	-0.0123	0.988142	0.956938	1.01937	0.0691	11	rs7599280	0.4456	2	226071538	A	G	0.9309	1.012	0.981	1.045	0.0123	0.0162	85934	401577	2	226071538	2	226071538	*	rs7599280	R	2	226936254	chr2:226936254	rs7599280	a	g	0.9313	0.0553	0.0129	1.755e-05	226936254	226071538	2	226071538	2	226071538	*	R	-0.759259	4.28682
2_226071982_A_G	rs7602364	2	226071982	A	G	-0.0018	0.998004	0.979432	1.01729	0.226	11	rs7602364	0.8512	2	226071982	A	G	0.774	1.002	0.983	1.021	0.0018	0.0097	85934	401577	2	226071982	2	226071982	*	rs7602364	R	2	226936698	chr2:226936698	rs7602364	a	g	0.7666	0.06	0.0075	1.733e-15	226936698	226071982	2	226071982	2	226071982	*	R	-0.185567	8
2_226072132_C_T	rs7576197	2	226072132	C	T	-0.0019	0.998	0.979	1.017	0.226	10	rs7576197	0.8471	2	226072132	T	C	0.226	0.998	0.979	1.017	-0.0019	0.0097	85934	401577	2	226072132	2	226072132	*	rs7576197	Y	2	226936848	chr2:226936848	rs7576197	t	c	0.2334	-0.06	0.0075	1.733e-15	226936848	226072132	2	226072132	2	226072132	*	Y	-0.195876	-8
2_226072161_A_G	rs7602586	2	226072161	A	G	-0.0018	0.998004	0.979432	1.01729	0.2261	11	rs7602586	0.8507	2	226072161	A	G	0.7739	1.002	0.983	1.021	0.0018	0.0097	85934	401577	2	226072161	2	226072161	*	rs7602586	R	2	226936877	chr2:226936877	rs7602586	a	g	0.7666	0.06	0.0075	1.733e-15	226936877	226072161	2	226072161	2	226072161	*	R	-0.185567	8
2_226073395_G_A	rs1522818	2	226073395	G	A	-0.004	0.996	0.98	1.012	0.4816	10	rs1522818	0.6192	2	226073395	A	G	0.4816	0.996	0.98	1.012	-0.004	0.0081	85934	401577	2	226073395	2	226073395	*	rs1522818	R	2	226938111	chr2:226938111	rs1522818	a	g	0.4941	-0.024	0.0064	0.0001715	226938111	226073395	2	226073395	2	226073395	*	R	-0.493827	-3.75
2_226074425_T_A	rs6436593	2	226074425	T	A	-0.0044	0.996	0.98	1.012	0.485	5	rs6436593	0.5872	2	226074425	A	T	0.485	0.996	0.98	1.012	-0.0044	0.0081	85934	401577	2	226074425	2	226074425	*	rs6436593	W	2	226939141	chr2:226939141	rs6436593	a	t	0.4952	-0.0239	0.0064	0.0001825	226939141	226074425	2	226074425	2	226074425	*	W	-0.54321	-3.73438
2_226075159_C_T	rs62189038	2	226075159	C	T	-0.0019	0.998	0.979	1.017	0.2259	10	rs62189038	0.8462	2	226075159	T	C	0.2259	0.998	0.979	1.017	-0.0019	0.0097	85934	401577	2	226075159	2	226075159	*	rs62189038	Y	2	226939875	chr2:226939875	rs62189038	t	c	0.2328	-0.0597	0.0075	2.389e-15	226939875	226075159	2	226075159	2	226075159	*	Y	-0.195876	-7.96
2_226075437_C_T	rs1522819	2	226075437	C	T	-0.0019	0.998	0.979	1.017	0.2259	10	rs1522819	0.8416	2	226075437	T	C	0.2259	0.998	0.979	1.017	-0.0019	0.0097	85934	401577	2	226075437	2	226075437	*	rs1522819	Y	2	226940153	chr2:226940153	rs1522819	t	c	0.2328	-0.0597	0.0075	2.389e-15	226940153	226075437	2	226075437	2	226075437	*	Y	-0.195876	-7.96
2_226076253_C_T	rs16866816	2	226076253	C	T	-0.0122	0.988	0.957	1.02	0.0694	10	rs16866816	0.4496	2	226076253	T	C	0.0694	0.988	0.957	1.02	-0.0122	0.0161	85934	401577	2	226076253	2	226076253	*	rs16866816	Y	2	226940969	chr2:226940969	rs16866816	t	c	0.0686	-0.0533	0.0129	3.493e-05	226940969	226076253	2	226076253	2	226076253	*	Y	-0.757764	-4.13178
2_226076399_T_C	rs1916160	2	226076399	T	C	-0.0019	0.998004	0.979432	1.01729	0.2259	11	rs1916160	0.8443	2	226076399	T	C	0.7741	1.002	0.983	1.021	0.0019	0.0097	85934	401577	2	226076399	2	226076399	*	rs1916160	Y	2	226941115	chr2:226941115	rs1916160	t	c	0.7667	0.0595	0.0075	2.956e-15	226941115	226076399	2	226076399	2	226076399	*	Y	-0.195876	7.93333
2_226076474_C_T	rs6436594	2	226076474	C	T	-0.0038	0.996	0.981	1.012	0.4853	10	rs6436594	0.6363	2	226076474	T	C	0.4853	0.996	0.981	1.012	-0.0038	0.0081	85934	401577	2	226076474	2	226076474	*	rs6436594	Y	2	226941190	chr2:226941190	rs6436594	t	c	0.4956	-0.0239	0.0064	0.0001825	226941190	226076474	2	226076474	2	226076474	*	Y	-0.469136	-3.73438
2_226077585_A_C	rs6733902	2	226077585	A	C	-0.004	0.996016	0.980392	1.01215	0.4852	11	rs6733902	0.618	2	226077585	A	C	0.5148	1.004	0.988	1.02	0.004	0.0081	85934	401577	2	226077585	2	226077585	*	rs6733902	M	2	226942301	chr2:226942301	rs6733902	a	c	0.5043	0.024	0.0064	0.0001715	226942301	226077585	2	226077585	2	226077585	*	M	-0.493827	3.75
2_226079434_G_A	rs10165621	2	226079434	G	A	-0.0022	0.998	0.979	1.017	0.226	10	rs10165621	0.8163	2	226079434	A	G	0.226	0.998	0.979	1.017	-0.0022	0.0097	85934	401577	2	226079434	2	226079434	*	rs10165621	R	2	226944150	chr2:226944150	rs10165621	a	g	0.233	-0.0593	0.0075	3.655e-15	226944150	226079434	2	226079434	2	226079434	*	R	-0.226804	-7.90667
2_226079566_C_A	rs10165571	2	226079566	C	A	-0.002	0.998	0.979	1.017	0.2259	10	rs10165571	0.8332	2	226079566	A	C	0.2259	0.998	0.979	1.017	-0.002	0.0097	85934	401577	2	226079566	2	226079566	*	rs10165571	M	2	226944282	chr2:226944282	rs10165571	a	c	0.2329	-0.0595	0.0075	2.956e-15	226944282	226079566	2	226079566	2	226079566	*	M	-0.206186	-7.93333
2_226080868_C_A	rs2204175	2	226080868	C	A	-0.0043	0.996	0.98	1.012	0.486	10	rs2204175	0.5956	2	226080868	A	C	0.486	0.996	0.98	1.012	-0.0043	0.0081	85934	401577	2	226080868	2	226080868	*	rs2204175	M	2	226945584	chr2:226945584	rs2204175	a	c	0.4955	-0.0237	0.0064	0.0002066	226945584	226080868	2	226080868	2	226080868	*	M	-0.530864	-3.70312
2_226082913_T_C	rs1522814	2	226082913	T	C	-0.0024	0.998004	0.978474	1.01626	0.2259	11	rs1522814	0.8043	2	226082913	T	C	0.7741	1.002	0.984	1.022	0.0024	0.0097	85934	401577	2	226082913	2	226082913	*	rs1522814	Y	2	226947629	chr2:226947629	rs1522814	t	c	0.7667	0.0596	0.0075	2.658e-15	226947629	226082913	2	226082913	2	226082913	*	Y	-0.247423	7.94667
2_226083333_T_C	rs1818828	2	226083333	T	C	-0.0044	0.996016	0.980392	1.01112	0.4865	11	rs1818828	0.586	2	226083333	T	C	0.5135	1.004	0.989	1.02	0.0044	0.0081	85934	401577	2	226083333	2	226083333	*	rs1818828	Y	2	226948049	chr2:226948049	rs1818828	t	c	0.5041	0.0239	0.0064	0.0001825	226948049	226083333	2	226083333	2	226083333	*	Y	-0.54321	3.73438
2_226084067_G_C	rs13401009	2	226084067	G	C	-0.0019	0.998	0.979	1.017	0.226	5	rs13401009	0.8462	2	226084067	C	G	0.226	0.998	0.979	1.017	-0.0019	0.0097	85934	401577	2	226084067	2	226084067	*	rs13401009	S	2	226948783	chr2:226948783	rs13401009	c	g	0.2329	-0.0593	0.0075	3.655e-15	226948783	226084067	2	226084067	2	226084067	*	S	-0.195876	-7.90667
2_226084303_G_T	rs13401334	2	226084303	G	T	-0.0018	0.998	0.979	1.017	0.226	10	rs13401334	0.8486	2	226084303	T	G	0.226	0.998	0.979	1.017	-0.0018	0.0097	85934	401577	2	226084303	2	226084303	*	rs13401334	K	2	226949019	chr2:226949019	rs13401334	t	g	0.233	-0.0593	0.0075	3.655e-15	226949019	226084303	2	226084303	2	226084303	*	K	-0.185567	-7.90667
2_226084490_T_C	rs4675043	2	226084490	T	C	-0.0042	0.996016	0.980392	1.01215	0.4861	11	rs4675043	0.6041	2	226084490	T	C	0.5139	1.004	0.988	1.02	0.0042	0.0081	85934	401577	2	226084490	2	226084490	*	rs4675043	Y	2	226949206	chr2:226949206	rs4675043	t	c	0.5041	0.0239	0.0064	0.0001825	226949206	226084490	2	226084490	2	226084490	*	Y	-0.518519	3.73438
2_226086478_C_G	rs1949717	2	226086478	C	G	-0.0018	0.998004	0.982318	1.0142	0.5012	6	rs1949717	0.825	2	226086478	C	G	0.4988	1.002	0.986	1.018	0.0018	0.0081	85934	401577	2	226086478	2	226086478	*	rs1949717	B	2	226951194	chr2:226951194	rs1949717	c	g	0.4906	0.0249	0.0064	9.674e-05	226951194	226086478	2	226086478	2	226086478	*	B	-0.222222	3.89062
2_226086696_G_A	rs4675044	2	226086696	G	A	-0.0021	0.998	0.982	1.014	0.5012	10	rs4675044	0.7999	2	226086696	A	G	0.5012	0.998	0.982	1.014	-0.0021	0.0081	85934	401577	2	226086696	2	226086696	*	rs4675044	R	2	226951412	chr2:226951412	rs4675044	a	g	0.509	-0.0245	0.0064	0.000125	226951412	226086696	2	226086696	2	226086696	*	R	-0.259259	-3.82812
2_226087226_C_A	rs62187667	2	226087226	C	A	-0.0021	0.998	0.979	1.017	0.2263	10	rs62187667	0.8253	2	226087226	A	C	0.2263	0.998	0.979	1.017	-0.0021	0.0097	85934	401577	2	226087226	2	226087226	*	rs62187667	M	2	226951942	chr2:226951942	rs62187667	a	c	0.2331	-0.0593	0.0075	3.655e-15	226951942	226087226	2	226087226	2	226087226	*	M	-0.216495	-7.90667
2_226087388_C_G	rs4675045	2	226087388	C	G	0.0042	1.00402	0.984252	1.02459	0.2015	6	rs4675045	0.6783	2	226087388	C	G	0.7985	0.996	0.976	1.016	-0.0042	0.0101	85934	401577	2	226087388	2	226087388	*	rs4675045	S	2	226952104	chr2:226952104	rs4675045	c	g	0.7922	-0.0543	0.0081	1.637e-11	226952104	226087388	2	226087388	2	226087388	*	S	0.415842	-6.7037
2_226088639_T_C	rs6743503	2	226088639	T	C	-0.0016	0.998004	0.982318	1.0142	0.4999	11	rs6743503	0.8453	2	226088639	T	C	0.5001	1.002	0.986	1.018	0.0016	0.0081	85934	401577	2	226088639	2	226088639	*	rs6743503	Y	2	226953355	chr2:226953355	rs6743503	t	c	0.4904	0.025	0.0064	9.067e-05	226953355	226088639	2	226088639	2	226088639	*	Y	-0.197531	3.90625
2_226088788_T_G	rs62187668	2	226088788	T	G	-0.0051	0.995025	0.97561	1.01523	0.2034	11	rs62187668	0.6136	2	226088788	T	G	0.7966	1.005	0.985	1.025	0.0051	0.0101	85934	401577	2	226088788	2	226088788	*	rs62187668	K	2	226953504	chr2:226953504	rs62187668	t	g	0.7869	0.0642	0.0079	2.945e-16	226953504	226088788	2	226088788	2	226088788	*	K	-0.50495	8.12658
2_226090572_G_A	rs55881125	2	226090572	G	A	-0.0184	0.982	0.944	1.021	0.045	10	rs55881125	0.3555	2	226090572	A	G	0.045	0.982	0.944	1.021	-0.0184	0.0199	85934	401577	2	226090572	2	226090572	*	rs55881125	R	2	226955288	chr2:226955288	rs55881125	a	g	0.0455	-0.0818	0.0162	4.646e-07	226955288	226090572	2	226090572	2	226090572	*	R	-0.924623	-5.04938
2_226090893_A_G	rs13432211	2	226090893	A	G	-0.0018	0.998004	0.979432	1.01729	0.2264	11	rs13432211	0.8481	2	226090893	A	G	0.7736	1.002	0.983	1.021	0.0018	0.0097	85934	401577	2	226090893	2	226090893	*	rs13432211	R	2	226955609	chr2:226955609	rs13432211	a	g	0.7665	0.0595	0.0075	2.956e-15	226955609	226090893	2	226090893	2	226090893	*	R	-0.185567	7.93333
2_226092047_G_A	rs10191023	2	226092047	G	A	-0.0019	0.998	0.979	1.017	0.2264	10	rs10191023	0.8445	2	226092047	A	G	0.2264	0.998	0.979	1.017	-0.0019	0.0097	85934	401577	2	226092047	2	226092047	*	rs10191023	R	2	226956763	chr2:226956763	rs10191023	a	g	0.2331	-0.0594	0.0075	3.288e-15	226956763	226092047	2	226092047	2	226092047	*	R	-0.195876	-7.92
2_226092462_G_A	rs4675047	2	226092462	G	A	-0.0017	0.998	0.983	1.014	0.5007	10	rs4675047	0.831	2	226092462	A	G	0.5007	0.998	0.983	1.014	-0.0017	0.0081	85934	401577	2	226092462	2	226092462	*	rs4675047	R	2	226957178	chr2:226957178	rs4675047	a	g	0.5093	-0.0248	0.0064	0.0001032	226957178	226092462	2	226092462	2	226092462	*	R	-0.209877	-3.875
2_226092597_A_G	rs11675263	2	226092597	A	G	-0.0019	0.998004	0.979432	1.01729	0.2264	11	rs11675263	0.8456	2	226092597	A	G	0.7736	1.002	0.983	1.021	0.0019	0.0097	85934	401577	2	226092597	2	226092597	*	rs11675263	R	2	226957313	chr2:226957313	rs11675263	a	g	0.7669	0.0594	0.0075	3.288e-15	226957313	226092597	2	226092597	2	226092597	*	R	-0.195876	7.92
2_226092788_T_C	rs11692402	2	226092788	T	C	-0.0019	0.998004	0.979432	1.01729	0.2264	11	rs11692402	0.8425	2	226092788	T	C	0.7736	1.002	0.983	1.021	0.0019	0.0097	85934	401577	2	226092788	2	226092788	*	rs11692402	B	2	226957504	chr2:226957504	rs11692402	t	c	0.7669	0.0594	0.0075	3.288e-15	226957504	226092788	2	226092788	2	226092788	*	B	-0.195876	7.92
2_226093046_C_A	rs10933122	2	226093046	C	A	-0.0017	0.998	0.983	1.014	0.5003	10	rs10933122	0.8338	2	226093046	A	C	0.5003	0.998	0.983	1.014	-0.0017	0.0081	85934	401577	2	226093046	2	226093046	*	rs10933122	M	2	226957762	chr2:226957762	rs10933122	a	c	0.5093	-0.0249	0.0064	9.674e-05	226957762	226093046	2	226093046	2	226093046	*	M	-0.209877	-3.89062
2_226093688_A_G	rs11676796	2	226093688	A	G	-0.0019	0.998004	0.982318	1.0142	0.5004	11	rs11676796	0.8135	2	226093688	A	G	0.4996	1.002	0.986	1.018	0.0019	0.0081	85934	401577	2	226093688	2	226093688	*	rs11676796	R	2	226958404	chr2:226958404	rs11676796	a	g	0.4907	0.0249	0.0064	9.674e-05	226958404	226093688	2	226093688	2	226093688	*	R	-0.234568	3.89062
2_226095566_T_G	rs6714732	2	226095566	T	G	-0.0012	0.999001	0.983284	1.01523	0.5	11	rs6714732	0.8811	2	226095566	T	G	0.5	1.001	0.985	1.017	0.0012	0.0081	85934	401577	2	226095566	2	226095566	*	rs6714732	K	2	226960282	chr2:226960282	rs6714732	t	g	0.4903	0.025	0.0064	9.067e-05	226960282	226095566	2	226095566	2	226095566	*	K	-0.148148	3.90625
2_226095981_T_G	rs6436598	2	226095981	T	G	-0.0012	0.999001	0.983284	1.01523	0.5001	11	rs6436598	0.886	2	226095981	T	G	0.4999	1.001	0.985	1.017	0.0012	0.0081	85934	401577	2	226095981	2	226095981	*	rs6436598	K	2	226960697	chr2:226960697	rs6436598	t	g	0.4903	0.025	0.0064	9.067e-05	226960697	226095981	2	226095981	2	226095981	*	K	-0.148148	3.90625
2_226096286_C_A	rs1113179	2	226096286	C	A	-0.0016	0.998	0.983	1.014	0.5006	10	rs1113179	0.8413	2	226096286	A	C	0.5006	0.998	0.983	1.014	-0.0016	0.0081	85934	401577	2	226096286	2	226096286	*	rs1113179	M	2	226961002	chr2:226961002	rs1113179	a	c	0.5097	-0.0251	0.0064	8.496e-05	226961002	226096286	2	226096286	2	226096286	*	M	-0.197531	-3.92188
2_226096541_T_C	rs10199510	2	226096541	T	C	-0.0012	0.999001	0.983284	1.01523	0.5	11	rs10199510	0.8863	2	226096541	T	C	0.5	1.001	0.985	1.017	0.0012	0.0081	85934	401577	2	226096541	2	226096541	*	rs10199510	Y	2	226961257	chr2:226961257	rs10199510	t	c	0.4903	0.0251	0.0064	8.496e-05	226961257	226096541	2	226096541	2	226096541	*	Y	-0.148148	3.92188
2_226097212_T_C	rs1608227	2	226097212	T	C	-0.0018	0.998004	0.979432	1.01729	0.2264	11	rs1608227	0.855	2	226097212	T	C	0.7736	1.002	0.983	1.021	0.0018	0.0097	85934	401577	2	226097212	2	226097212	*	rs1608227	Y	2	226961928	chr2:226961928	rs1608227	t	c	0.7665	0.0596	0.0075	2.658e-15	226961928	226097212	2	226097212	2	226097212	*	Y	-0.185567	7.94667
2_226098490_A_G	rs72977713	2	226098490	A	G	-0.0017	0.998004	0.979432	1.01729	0.2264	11	rs72977713	0.8603	2	226098490	A	G	0.7736	1.002	0.983	1.021	0.0017	0.0097	85934	401577	2	226098490	2	226098490	*	rs72977713	R	2	226963206	chr2:226963206	rs72977713	a	g	0.7665	0.0595	0.0075	2.956e-15	226963206	226098490	2	226098490	2	226098490	*	R	-0.175258	7.93333
2_226099246_T_C	rs13430421	2	226099246	T	C	-0.0016	0.998004	0.979432	1.01729	0.2264	11	rs13430421	0.8723	2	226099246	T	C	0.7736	1.002	0.983	1.021	0.0016	0.0097	85934	401577	2	226099246	2	226099246	*	rs13430421	Y	2	226963962	chr2:226963962	rs13430421	t	c	0.7665	0.0595	0.0075	2.956e-15	226963962	226099246	2	226099246	2	226099246	*	Y	-0.164948	7.93333
2_226099756_T_C	rs1522815	2	226099756	T	C	-0.0011	0.999001	0.983284	1.01523	0.4995	11	rs1522815	0.89	2	226099756	T	C	0.5005	1.001	0.985	1.017	0.0011	0.0081	85934	401577	2	226099756	2	226099756	*	rs1522815	Y	2	226964472	chr2:226964472	rs1522815	t	c	0.4903	0.025	0.0064	9.067e-05	226964472	226099756	2	226099756	2	226099756	*	Y	-0.135802	3.90625
2_226100631_G_T	rs11690744	2	226100631	G	T	-0.0019	0.998	0.979	1.017	0.2262	10	rs11690744	0.8409	2	226100631	T	G	0.2262	0.998	0.979	1.017	-0.0019	0.0097	85934	401577	2	226100631	2	226100631	*	rs11690744	K	2	226965347	chr2:226965347	rs11690744	t	g	0.2331	-0.0592	0.0075	4.064e-15	226965347	226100631	2	226100631	2	226100631	*	K	-0.195876	-7.89333
2_226101268_C_T	rs13424080	2	226101268	C	T	-0.0018	0.998	0.979	1.017	0.2263	10	rs13424080	0.8532	2	226101268	T	C	0.2263	0.998	0.979	1.017	-0.0018	0.0097	85934	401577	2	226101268	2	226101268	*	rs13424080	Y	2	226965984	chr2:226965984	rs13424080	t	c	0.2331	-0.0592	0.0075	4.064e-15	226965984	226101268	2	226101268	2	226101268	*	Y	-0.185567	-7.89333
2_226101460_C_T	rs7607275	2	226101460	C	T	-0.0015	0.999	0.983	1.014	0.4999	10	rs7607275	0.8542	2	226101460	T	C	0.4999	0.999	0.983	1.014	-0.0015	0.0081	85934	401577	2	226101460	2	226101460	*	rs7607275	Y	2	226966176	chr2:226966176	rs7607275	t	c	0.5093	-0.0247	0.0064	0.00011	226966176	226101460	2	226101460	2	226101460	*	Y	-0.185185	-3.85937
2_226101481_A_G	rs190392137	2	226101481	A	G	0.0183	1.01833	0.924214	1.12233	0.0087	11	rs190392137	0.7117	2	226101481	A	G	0.9913	0.982	0.891	1.082	-0.0183	0.0494	85361	398536	2	226101481	2	226101481	*	rs190392137	R	2	226966197	chr2:226966197	rs190392137	a	g	0.988	-0.1254	0.036	0.0004984	226966197	226101481	2	226101481	2	226101481	*	R	0.370445	-3.48333
2_226101779_T_C	rs13387372	2	226101779	T	C	-0.0021	0.998004	0.979432	1.01729	0.2263	11	rs13387372	0.8292	2	226101779	T	C	0.7737	1.002	0.983	1.021	0.0021	0.0097	85934	401577	2	226101779	2	226101779	*	rs13387372	Y	2	226966495	chr2:226966495	rs13387372	t	c	0.7669	0.0594	0.0075	3.288e-15	226966495	226101779	2	226101779	2	226101779	*	Y	-0.216495	7.92
2_226105511_T_C	rs7583304	2	226105511	T	C	-0.0013	0.999001	0.983284	1.0142	0.4999	11	rs7583304	0.8701	2	226105511	T	C	0.5001	1.001	0.986	1.017	0.0013	0.0081	85934	401577	2	226105511	2	226105511	*	rs7583304	Y	2	226970227	chr2:226970227	rs7583304	t	c	0.4903	0.0251	0.0064	8.496e-05	226970227	226105511	2	226105511	2	226105511	*	Y	-0.160494	3.92188
2_226106413_C_T	rs10202593	2	226106413	C	T	-0.0017	0.998	0.98	1.017	0.2264	10	rs10202593	0.8613	2	226106413	T	C	0.2264	0.998	0.98	1.017	-0.0017	0.0097	85934	401577	2	226106413	2	226106413	*	rs10202593	Y	2	226971129	chr2:226971129	rs10202593	t	c	0.2335	-0.0595	0.0075	2.956e-15	226971129	226106413	2	226106413	2	226106413	*	Y	-0.175258	-7.93333
2_226106733_G_T	rs13423743	2	226106733	G	T	-0.0018	0.998	0.979	1.017	0.2263	10	rs13423743	0.851	2	226106733	T	G	0.2263	0.998	0.979	1.017	-0.0018	0.0097	85934	401577	2	226106733	2	226106733	*	rs13423743	K	2	226971449	chr2:226971449	rs13423743	t	g	0.2331	-0.0593	0.0075	3.655e-15	226971449	226106733	2	226106733	2	226106733	*	K	-0.185567	-7.90667
2_226107632_C_T	rs57634424	2	226107632	C	T	-0.0017	0.998	0.98	1.017	0.2264	10	rs57634424	0.8639	2	226107632	T	C	0.2264	0.998	0.98	1.017	-0.0017	0.0097	85934	401577	2	226107632	2	226107632	*	rs57634424	Y	2	226972348	chr2:226972348	rs57634424	t	c	0.2335	-0.0595	0.0075	2.956e-15	226972348	226107632	2	226107632	2	226107632	*	Y	-0.175258	-7.93333
2_226107917_A_T	rs7583783	2	226107917	A	T	-0.0018	0.998004	0.982318	1.0142	0.5008	6	rs7583783	0.8264	2	226107917	A	T	0.4992	1.002	0.986	1.018	0.0018	0.0081	85934	401577	2	226107917	2	226107917	*	rs7583783	W	2	226972633	chr2:226972633	rs7583783	a	t	0.4906	0.0249	0.0064	9.674e-05	226972633	226107917	2	226107917	2	226107917	*	W	-0.222222	3.89062
2_226107988_A_T	rs56310123	2	226107988	A	T	-0.0178	0.982318	0.91659	1.05263	0.016	6	rs56310123	0.6128	2	226107988	A	T	0.984	1.018	0.95	1.091	0.0178	0.0352	85771	401172	2	226107988	2	226107988	*	rs56310123	W	2	226972704	chr2:226972704	rs56310123	a	t	0.9799	0.1056	0.0268	8.157e-05	226972704	226107988	2	226107988	2	226107988	*	W	-0.505682	3.9403
2_226108173_G_A	rs28750686	2	226108173	G	A	-0.0019	0.998	0.979	1.017	0.2264	10	rs28750686	0.8432	2	226108173	A	G	0.2264	0.998	0.979	1.017	-0.0019	0.0097	85934	401577	2	226108173	2	226108173	*	rs28750686	R	2	226972889	chr2:226972889	rs28750686	a	g	0.2331	-0.0594	0.0075	3.288e-15	226972889	226108173	2	226108173	2	226108173	*	R	-0.195876	-7.92
2_226108334_C_A	rs28853055	2	226108334	C	A	-0.0018	0.998	0.979	1.017	0.2263	10	rs28853055	0.8545	2	226108334	A	C	0.2263	0.998	0.979	1.017	-0.0018	0.0097	85934	401577	2	226108334	2	226108334	*	rs28853055	M	2	226973050	chr2:226973050	rs28853055	a	c	0.233	-0.0594	0.0075	3.288e-15	226973050	226108334	2	226108334	2	226108334	*	M	-0.185567	-7.92
2_226108641_C_T	rs2396298	2	226108641	C	T	-0.0015	0.999	0.983	1.014	0.5	10	rs2396298	0.8525	2	226108641	T	C	0.5	0.999	0.983	1.014	-0.0015	0.0081	85934	401577	2	226108641	2	226108641	*	rs2396298	Y	2	226973357	chr2:226973357	rs2396298	t	c	0.5093	-0.0249	0.0064	9.674e-05	226973357	226108641	2	226108641	2	226108641	*	Y	-0.185185	-3.89062
2_226110049_C_T	rs62187676	2	226110049	C	T	-0.0016	0.998	0.98	1.018	0.2264	10	rs62187676	0.872	2	226110049	T	C	0.2264	0.998	0.98	1.018	-0.0016	0.0097	85934	401577	2	226110049	2	226110049	*	rs62187676	Y	2	226974765	chr2:226974765	rs150457705	t	c	0.2331	-0.0593	0.0075	3.655e-15	226974765	226110049	2	226110049	2	226110049	*	Y	-0.164948	-7.90667
2_226113774_C_T	rs11680629	2	226113774	C	T	-0.0017	0.998	0.983	1.014	0.499	10	rs11680629	0.8386	2	226113774	T	C	0.499	0.998	0.983	1.014	-0.0017	0.0081	85934	401577	2	226113774	2	226113774	*	rs11680629	Y	2	226978490	chr2:226978490	rs11680629	t	c	0.5093	-0.0253	0.0064	7.455e-05	226978490	226113774	2	226113774	2	226113774	*	Y	-0.209877	-3.95312
2_226113840_C_G	rs13017504	2	226113840	C	G	0.0002	1	0.982318	1.01833	0.2695	6	rs13017504	0.9815	2	226113840	C	G	0.7305	1	0.982	1.018	-0.0002	0.0092	85934	401577	2	226113840	2	226113840	*	rs13017504	S	2	226978556	chr2:226978556	rs13017504	c	g	0.7245	-0.027	0.0074	0.0002812	226978556	226113840	2	226113840	2	226113840	*	S	0.0217391	-3.64865
2_226114916_G_T	rs7583789	2	226114916	G	T	-0.002	0.998	0.979	1.017	0.2267	10	rs7583789	0.834	2	226114916	T	G	0.2267	0.998	0.979	1.017	-0.002	0.0097	85934	401577	2	226114916	2	226114916	*	rs7583789	K	2	226979632	chr2:226979632	rs7583789	t	g	0.2331	-0.0595	0.0075	2.956e-15	226979632	226114916	2	226114916	2	226114916	*	K	-0.206186	-7.93333
2_226115660_T_C	rs10198241	2	226115660	T	C	-0.0014	0.999001	0.983284	1.0142	0.5003	11	rs10198241	0.8677	2	226115660	T	C	0.4997	1.001	0.986	1.017	0.0014	0.0081	85934	401577	2	226115660	2	226115660	*	rs10198241	Y	2	226980376	chr2:226980376	rs10198241	t	c	0.4902	0.0249	0.0064	9.674e-05	226980376	226115660	2	226115660	2	226115660	*	Y	-0.17284	3.89062
2_226117649_A_T	rs148189208	2	226117649	A	T	0.0109	1.01112	0.956023	1.06838	0.0231	6	rs148189208	0.7016	2	226117649	A	T	0.9769	0.989	0.936	1.046	-0.0109	0.0284	85934	401577	2	226117649	2	226117649	*	rs148189208	W	2	226982365	chr2:226982365	rs148189208	a	t	0.9745	0.0827	0.0225	0.000239	226982365	226117649	2	226117649	2	226117649	*	W	0.383803	3.67556
2_226118337_A_G	rs12694694	2	226118337	A	G	-0.0013	0.999001	0.983284	1.0142	0.5001	11	rs12694694	0.8762	2	226118337	A	G	0.4999	1.001	0.986	1.017	0.0013	0.0081	85934	401577	2	226118337	2	226118337	*	rs12694694	R	2	226983053	chr2:226983053	rs12694694	a	g	0.4903	0.0252	0.0064	7.96e-05	226983053	226118337	2	226118337	2	226118337	*	R	-0.160494	3.9375
2_226119064_G_C	rs72977753	2	226119064	G	C	-0.0113	0.989	0.956	1.022	0.0626	5	rs72977753	0.5071	2	226119064	C	G	0.0626	0.989	0.956	1.022	-0.0113	0.017	85934	401577	2	226119064	2	226119064	*	rs72977753	S	2	226983780	chr2:226983780	rs72977753	c	g	0.0647	-0.0564	0.0134	2.572e-05	226983780	226119064	2	226119064	2	226119064	*	S	-0.664706	-4.20896
2_226120356_G_A	rs1403358	2	226120356	G	A	-0.0017	0.998	0.98	1.017	0.2264	10	rs1403358	0.8621	2	226120356	A	G	0.2264	0.998	0.98	1.017	-0.0017	0.0097	85934	401577	2	226120356	2	226120356	*	rs1403358	R	2	226985072	chr2:226985072	rs1403358	a	g	0.2332	-0.0591	0.0075	4.517e-15	226985072	226120356	2	226120356	2	226120356	*	R	-0.175258	-7.88
2_226121258_T_G	rs2396297	2	226121258	T	G	-0.0013	0.999001	0.983284	1.0142	0.5014	11	rs2396297	0.8691	2	226121258	T	G	0.4986	1.001	0.986	1.017	0.0013	0.0081	85934	401577	2	226121258	2	226121258	*	rs2396297	K	2	226985974	chr2:226985974	rs2396297	t	g	0.4899	0.0251	0.0064	8.496e-05	226985974	226121258	2	226121258	2	226121258	*	K	-0.160494	3.92188
2_226122568_G_A	rs11686362	2	226122568	G	A	-0.0012	0.999	0.98	1.018	0.2265	10	rs11686362	0.9044	2	226122568	A	G	0.2265	0.999	0.98	1.018	-0.0012	0.0097	85934	401577	2	226122568	2	226122568	*	rs11686362	R	2	226987284	chr2:226987284	rs11686362	a	g	0.2332	-0.0589	0.0075	5.578e-15	226987284	226122568	2	226122568	2	226122568	*	R	-0.123711	-7.85333
2_226122851_T_C	rs1851521	2	226122851	T	C	-0.0069	0.993049	0.970874	1.01626	0.8533	11	rs1851521	0.5549	2	226122851	T	C	0.1467	1.007	0.984	1.03	0.0069	0.0116	85934	401577	2	226122851	2	226122851	*	rs1851521	Y	2	226987567	chr2:226987567	rs1851521	t	c	0.1485	0.0357	0.009	7.348e-05	226987567	226122851	2	226122851	2	226122851	*	Y	-0.594828	3.96667
2_226123787_T_A	rs1403357	2	226123787	T	A	-0.0019	0.998	0.979	1.017	0.2263	5	rs1403357	0.8467	2	226123787	A	T	0.2263	0.998	0.979	1.017	-0.0019	0.0097	85934	401577	2	226123787	2	226123787	*	rs1403357	W	2	226988503	chr2:226988503	rs1403357	a	t	0.2331	-0.059	0.0075	5.02e-15	226988503	226123787	2	226123787	2	226123787	*	W	-0.195876	-7.86667
2_226124440_A_C	rs1522804	2	226124440	A	C	-0.0011	0.999001	0.983284	1.01523	0.5005	11	rs1522804	0.8899	2	226124440	A	C	0.4995	1.001	0.985	1.017	0.0011	0.0081	85934	401577	2	226124440	2	226124440	*	rs1522804	M	2	226989156	chr2:226989156	rs1522804	a	c	0.4904	0.0247	0.0064	0.00011	226989156	226124440	2	226124440	2	226124440	*	M	-0.135802	3.85937
2_226124612_T_G	rs1403356	2	226124612	T	G	-0.0019	0.998004	0.979432	1.01729	0.2274	11	rs1403356	0.8446	2	226124612	T	G	0.7726	1.002	0.983	1.021	0.0019	0.0096	85934	401577	2	226124612	2	226124612	*	rs1403356	K	2	226989328	chr2:226989328	rs1403356	t	g	0.7667	0.0592	0.0075	4.064e-15	226989328	226124612	2	226124612	2	226124612	*	K	-0.197917	7.89333
2_226124773_C_T	rs151105143	2	226124773	C	T	-0.0146	0.986	0.928	1.047	0.0203	10	rs151105143	0.6366	2	226124773	T	C	0.0203	0.986	0.928	1.047	-0.0146	0.0309	85502	400497	2	226124773	2	226124773	*	rs151105143	Y	2	226989489	chr2:226989489	rs151105143	t	c	0.0229	-0.0858	0.0238	0.0003062	226989489	226124773	2	226124773	2	226124773	*	Y	-0.472492	-3.60504
2_226126082_C_T	rs13388153	2	226126082	C	T	-0.001	0.999	0.98	1.018	0.2265	10	rs13388153	0.9151	2	226126082	T	C	0.2265	0.999	0.98	1.018	-0.001	0.0097	85934	401577	2	226126082	2	226126082	*	rs13388153	Y	2	226990798	chr2:226990798	rs13388153	t	c	0.2331	-0.0592	0.0075	4.064e-15	226990798	226126082	2	226126082	2	226126082	*	Y	-0.103093	-7.89333
2_226126708_G_A	rs7588836	2	226126708	G	A	-0.0016	0.998	0.983	1.014	0.4965	10	rs7588836	0.8433	2	226126708	A	G	0.4965	0.998	0.983	1.014	-0.0016	0.0081	85934	401577	2	226126708	2	226126708	*	rs7588836	R	2	226991424	chr2:226991424	rs7588836	a	g	0.508	-0.0253	0.0064	7.455e-05	226991424	226126708	2	226126708	2	226126708	*	R	-0.197531	-3.95312
2_226126794_T_G	rs7602706	2	226126794	T	G	-0.0012	0.999001	0.983284	1.01523	0.5004	11	rs7602706	0.8874	2	226126794	T	G	0.4996	1.001	0.985	1.017	0.0012	0.0081	85934	401577	2	226126794	2	226126794	*	rs7602706	K	2	226991510	chr2:226991510	rs7602706	t	g	0.4906	0.0249	0.0064	9.674e-05	226991510	226126794	2	226126794	2	226126794	*	K	-0.148148	3.89062
2_226127301_C_A	rs6742872	2	226127301	C	A	-0.0016	0.998	0.98	1.018	0.2269	10	rs6742872	0.868	2	226127301	A	C	0.2269	0.998	0.98	1.018	-0.0016	0.0097	85934	401577	2	226127301	2	226127301	*	rs6742872	M	2	226992017	chr2:226992017	rs6742872	a	c	0.2331	-0.0593	0.0075	3.655e-15	226992017	226127301	2	226127301	2	226127301	*	M	-0.164948	-7.90667
2_226127493_A_G	rs6714511	2	226127493	A	G	-0.0017	0.998004	0.979432	1.01729	0.227	11	rs6714511	0.8606	2	226127493	A	G	0.773	1.002	0.983	1.021	0.0017	0.0097	85934	401577	2	226127493	2	226127493	*	rs6714511	R	2	226992209	chr2:226992209	rs6714511	a	g	0.7669	0.0594	0.0075	3.288e-15	226992209	226127493	2	226127493	2	226127493	*	R	-0.175258	7.92
2_226127738_C_A	rs1522811	2	226127738	C	A	-0.0025	0.998	0.979	1.016	0.2279	10	rs1522811	0.7944	2	226127738	A	C	0.2279	0.998	0.979	1.016	-0.0025	0.0096	85934	401577	2	226127738	2	226127738	*	rs1522811	M	2	226992454	chr2:226992454	rs1522811	a	c	0.233	-0.0588	0.0075	6.196e-15	226992454	226127738	2	226127738	2	226127738	*	M	-0.260417	-7.84
2_226131478_T_C	rs72977776	2	226131478	T	C	-0.0095	0.990099	0.959693	1.02249	0.0676	11	rs72977776	0.5605	2	226131478	T	C	0.9324	1.01	0.978	1.042	0.0095	0.0162	85934	401577	2	226131478	2	226131478	*	rs72977776	Y	2	226996194	chr2:226996194	rs72977776	t	c	0.9317	0.0634	0.013	1.043e-06	226996194	226131478	2	226131478	2	226131478	*	Y	-0.58642	4.87692
2_226132738_A_G	rs1522812	2	226132738	A	G	-0.0019	0.998004	0.982318	1.0142	0.5568	11	rs1522812	0.8119	2	226132738	A	G	0.4432	1.002	0.986	1.018	0.0019	0.0082	85934	401577	2	226132738	2	226132738	*	rs1522812	R	2	226997454	chr2:226997454	rs1522812	a	g	0.4499	0.0499	0.0064	5.587e-15	226997454	226132738	2	226132738	2	226132738	*	R	-0.231707	7.79688
2_226133670_G_C	rs13414101	2	226133670	G	C	-0.0021	0.998	0.982	1.014	0.556	5	rs13414101	0.7973	2	226133670	C	G	0.556	0.998	0.982	1.014	-0.0021	0.0082	85934	401577	2	226133670	2	226133670	*	rs13414101	S	2	226998386	chr2:226998386	rs13414101	c	g	0.5495	-0.05	0.0064	4.934e-15	226998386	226133670	2	226133670	2	226133670	*	S	-0.256098	-7.8125
2_226135056_G_C	rs13420655	2	226135056	G	C	-0.0037	0.996	0.981	1.012	0.5267	5	rs13420655	0.6461	2	226135056	C	G	0.5267	0.996	0.981	1.012	-0.0037	0.0081	85934	401577	2	226135056	2	226135056	*	rs13420655	S	2	226999772	chr2:226999772	rs13420655	c	g	0.5247	-0.0506	0.0064	2.327e-15	226999772	226135056	2	226135056	2	226135056	*	S	-0.45679	-7.90625
2_226135906_C_A	rs12328588	2	226135906	C	A	-0.0034	0.997	0.981	1.013	0.5258	10	rs12328588	0.6801	2	226135906	A	C	0.5258	0.997	0.981	1.013	-0.0034	0.0081	85934	401577	2	226135906	2	226135906	*	rs12328588	M	2	227000622	chr2:227000622	rs12328588	a	c	0.5245	-0.0517	0.0064	5.738e-16	227000622	226135906	2	226135906	2	226135906	*	M	-0.419753	-8.07812
2_226137384_G_A	rs72977786	2	226137384	G	A	-0.0032	0.997	0.965	1.029	0.0668	10	rs72977786	0.8428	2	226137384	A	G	0.0668	0.997	0.965	1.029	-0.0032	0.0163	85934	401577	2	226137384	2	226137384	*	rs72977786	R	2	227002100	chr2:227002100	rs72977786	a	g	0.0675	-0.0637	0.0131	1.132e-06	227002100	226137384	2	226137384	2	226137384	*	R	-0.196319	-4.8626
2_226138767_C_T	rs13412977	2	226138767	C	T	-0.0033	0.997	0.981	1.013	0.525	10	rs13412977	0.6879	2	226138767	T	C	0.525	0.997	0.981	1.013	-0.0033	0.0081	85934	401577	2	226138767	2	226138767	*	rs13412977	Y	2	227003483	chr2:227003483	rs13412977	t	c	0.5238	-0.0513	0.0064	9.579e-16	227003483	226138767	2	226138767	2	226138767	*	Y	-0.407407	-8.01562
2_226139327_A_C	rs7590467	2	226139327	A	C	-0.0015	0.998004	0.982318	1.0142	0.5518	11	rs7590467	0.8583	2	226139327	A	C	0.4482	1.002	0.986	1.018	0.0015	0.0082	85934	401577	2	226139327	2	226139327	*	rs7590467	M	2	227004043	chr2:227004043	rs7590467	a	c	0.4556	0.0499	0.0064	5.587e-15	227004043	226139327	2	226139327	2	226139327	*	M	-0.182927	7.79688
2_226139603_C_A	rs146364301	2	226139603	C	A	0.0152	1.015	0.959	1.075	0.0209	10	rs146364301	0.6022	2	226139603	A	C	0.0209	1.015	0.959	1.075	0.0152	0.0291	85934	401577	2	226139603	2	226139603	*	rs146364301	M	2	227004319	chr2:227004319	rs146364301	a	c	0.0236	0.0794	0.0227	0.0004747	227004319	226139603	2	226139603	2	226139603	*	M	0.522337	3.4978
2_226139642_G_T	rs112695539	2	226139642	G	T	-0.0168	0.983	0.946	1.022	0.0448	10	rs112695539	0.3973	2	226139642	T	G	0.0448	0.983	0.946	1.022	-0.0168	0.0198	85934	401577	2	226139642	2	226139642	*	rs112695539	K	2	227004358	chr2:227004358	rs112695539	t	g	0.0457	-0.0709	0.0161	1.097e-05	227004358	226139642	2	226139642	2	226139642	*	K	-0.848485	-4.40373
2_226140634_G_A	rs6436602	2	226140634	G	A	-0.0015	0.999	0.983	1.015	0.5519	10	rs6436602	0.8537	2	226140634	A	G	0.5519	0.999	0.983	1.015	-0.0015	0.0082	85934	401577	2	226140634	2	226140634	*	rs6436602	R	2	227005350	chr2:227005350	rs6436602	a	g	0.5443	-0.0499	0.0064	5.587e-15	227005350	226140634	2	226140634	2	226140634	*	R	-0.182927	-7.79688
2_226140997_A_G	rs10178651	2	226140997	A	G	-0.0011	0.999001	0.983284	1.01523	0.5519	11	rs10178651	0.8922	2	226140997	A	G	0.4481	1.001	0.985	1.017	0.0011	0.0082	85934	401577	2	226140997	2	226140997	*	rs10178651	R	2	227005713	chr2:227005713	rs10178651	a	g	0.4555	0.0499	0.0064	5.587e-15	227005713	226140997	2	226140997	2	226140997	*	R	-0.134146	7.79688
2_226141052_G_A	rs10202479	2	226141052	G	A	-0.0015	0.999	0.983	1.015	0.5518	10	rs10202479	0.8551	2	226141052	A	G	0.5518	0.999	0.983	1.015	-0.0015	0.0082	85934	401577	2	226141052	2	226141052	*	rs10202479	R	2	227005768	chr2:227005768	rs10202479	a	g	0.5443	-0.0498	0.0064	6.326e-15	227005768	226141052	2	226141052	2	226141052	*	R	-0.182927	-7.78125
2_226141755_T_C	rs6736674	2	226141755	T	C	-0.0011	0.999001	0.983284	1.01523	0.5516	11	rs6736674	0.8908	2	226141755	T	C	0.4484	1.001	0.985	1.017	0.0011	0.0082	85934	401577	2	226141755	2	226141755	*	rs6736674	Y	2	227006471	chr2:227006471	rs6736674	t	c	0.4557	0.0499	0.0064	5.587e-15	227006471	226141755	2	226141755	2	226141755	*	Y	-0.134146	7.79688
2_226142089_G_A	rs6724899	2	226142089	G	A	-0.0006	0.999	0.983	1.016	0.5505	10	rs6724899	0.9376	2	226142089	A	G	0.5505	0.999	0.983	1.016	-0.0006	0.0082	85934	401577	2	226142089	2	226142089	*	rs6724899	R	2	227006805	chr2:227006805	rs6724899	a	g	0.5441	-0.0501	0.0064	4.356e-15	227006805	226142089	2	226142089	2	226142089	*	R	-0.0731707	-7.82812
2_226142315_A_G	rs12616264	2	226142315	A	G	-0.0036	0.996016	0.979432	1.0142	0.2986	11	rs12616264	0.6863	2	226142315	A	G	0.7014	1.004	0.986	1.021	0.0036	0.0089	85934	401577	2	226142315	2	226142315	*	rs12616264	R	2	227007031	chr2:227007031	rs12616264	a	g	0.6957	-0.0372	0.0069	7.316e-08	227007031	226142315	2	226142315	2	226142315	*	R	-0.404494	-5.3913
2_226142608_T_C	rs10171571	2	226142608	T	C	-0.0009	0.999001	0.983284	1.01523	0.5488	11	rs10171571	0.9146	2	226142608	T	C	0.4512	1.001	0.985	1.017	0.0009	0.0082	85934	401577	2	226142608	2	226142608	*	rs10171571	Y	2	227007324	chr2:227007324	rs10171571	t	c	0.4562	0.0502	0.0064	3.844e-15	227007324	226142608	2	226142608	2	226142608	*	Y	-0.109756	7.84375
2_226142694_T_C	rs6740602	2	226142694	T	C	-0.001	0.999001	0.983284	1.01523	0.5517	11	rs6740602	0.9038	2	226142694	T	C	0.4483	1.001	0.985	1.017	0.001	0.0082	85934	401577	2	226142694	2	226142694	*	rs6740602	Y	2	227007410	chr2:227007410	rs6740602	t	c	0.4556	0.05	0.0064	4.934e-15	227007410	226142694	2	226142694	2	226142694	*	Y	-0.121951	7.8125
2_226143604_T_C	rs57482375	2	226143604	T	C	-0.0016	0.998004	0.979432	1.01729	0.2263	11	rs57482375	0.8713	2	226143604	T	C	0.7737	1.002	0.983	1.021	0.0016	0.0098	85934	401577	2	226143604	2	226143604	*	rs57482375	Y	2	227008320	chr2:227008320	rs57482375	t	c	0.77	0.0652	0.0079	1.016e-16	227008320	226143604	2	226143604	2	226143604	*	Y	-0.163265	8.25316
2_226145508_G_A	rs2140237	2	226145508	G	A	0.0037	1.004	0.987	1.021	0.3223	10	rs2140237	0.6702	2	226145508	A	G	0.3223	1.004	0.987	1.021	0.0037	0.0087	85934	401577	2	226145508	2	226145508	*	rs2140237	R	2	227010224	chr2:227010224	rs2140237	a	g	0.3279	0.0324	0.0068	1.929e-06	227010224	226145508	2	226145508	2	226145508	*	R	0.425287	4.76471
2_226146511_T_C	rs13385008	2	226146511	T	C	-0.0016	0.998004	0.979432	1.01729	0.2198	11	rs13385008	0.8729	2	226146511	T	C	0.7802	1.002	0.983	1.021	0.0016	0.0098	85934	401577	2	226146511	2	226146511	*	rs13385008	Y	2	227011227	chr2:227011227	rs13385008	t	c	0.7718	0.0654	0.0076	1.163e-17	227011227	226146511	2	226146511	2	226146511	*	Y	-0.163265	8.60526
2_226146604_C_G	rs13422522	2	226146604	C	G	-0.0043	0.996016	0.976562	1.01523	0.1998	6	rs13422522	0.6693	2	226146604	C	G	0.8002	1.004	0.985	1.024	0.0043	0.0101	85934	401577	2	226146604	2	226146604	*	rs13422522	S	2	227011320	chr2:227011320	rs13422522	c	g	0.7897	0.0699	0.0079	5.514e-19	227011320	226146604	2	226146604	2	226146604	*	S	-0.425743	8.8481
2_226147444_A_T	rs28608995	2	226147444	A	T	-0.0021	0.998004	0.978474	1.01833	0.2014	6	rs28608995	0.8363	2	226147444	A	T	0.7986	1.002	0.982	1.022	0.0021	0.0101	85934	401577	2	226147444	2	226147444	*	rs28608995	W	2	227012160	chr2:227012160	rs28608995	a	t	0.7895	0.0696	0.0079	7.774e-19	227012160	226147444	2	226147444	2	226147444	*	W	-0.207921	8.81013
2_226147907_T_C	rs10173254	2	226147907	T	C	-0.0024	0.998004	0.978474	1.01729	0.2014	11	rs10173254	0.8143	2	226147907	T	C	0.7986	1.002	0.983	1.022	0.0024	0.0101	85934	401577	2	226147907	2	226147907	*	rs10173254	Y	2	227012623	chr2:227012623	rs10173254	t	c	0.7895	0.0696	0.0079	7.774e-19	227012623	226147907	2	226147907	2	226147907	*	Y	-0.237624	8.81013
2_226148139_C_A	rs10208094	2	226148139	C	A	-0.0031	0.997	0.977	1.017	0.1998	10	rs10208094	0.7563	2	226148139	A	C	0.1998	0.997	0.977	1.017	-0.0031	0.0101	85934	401577	2	226148139	2	226148139	*	rs10208094	M	2	227012855	chr2:227012855	rs10208094	a	c	0.2102	-0.0698	0.0079	6.184e-19	227012855	226148139	2	226148139	2	226148139	*	M	-0.306931	-8.83544
2_226148473_T_G	rs2948559	2	226148473	T	G	0.0037	1.00402	0.987167	1.02145	0.3218	11	rs2948559	0.673	2	226148473	T	G	0.6782	0.996	0.979	1.013	-0.0037	0.0087	85934	401577	2	226148473	2	226148473	*	rs2948559	K	2	227013189	chr2:227013189	rs2948559	t	g	0.6721	-0.0323	0.0068	2.074e-06	227013189	226148473	2	226148473	2	226148473	*	K	0.425287	-4.75
2_226148904_A_G	rs13406985	2	226148904	A	G	-0.0031	0.997009	0.977517	1.01729	0.2006	11	rs13406985	0.7571	2	226148904	A	G	0.7994	1.003	0.983	1.023	0.0031	0.0101	85934	401577	2	226148904	2	226148904	*	rs13406985	R	2	227013620	chr2:227013620	rs13406985	a	g	0.7891	0.0699	0.0079	5.514e-19	227013620	226148904	2	226148904	2	226148904	*	R	-0.306931	8.8481
2_226149198_T_G	rs145648525	2	226149198	T	G	-0.1019	0.903342	0.829876	0.982318	0.0121	11	rs145648525	0.01763	2	226149198	T	G	0.9879	1.107	1.018	1.205	0.1019	0.043	85502	400497	2	226149198	2	226149198	*	rs145648525	K	2	227013914	chr2:227013914	rs145648525	t	g	0.9858	0.1166	0.0328	0.0003738	227013914	226149198	2	226149198	2	226149198	*	K	-2.36977	3.55488
2_226149346_A_C	rs2948560	2	226149346	A	C	0.0022	1.002	0.985222	1.01937	0.3018	11	rs2948560	0.7991	2	226149346	A	C	0.6982	0.998	0.981	1.015	-0.0022	0.0088	85934	401577	2	226149346	2	226149346	*	rs2948560	M	2	227014062	chr2:227014062	rs2948560	a	c	0.6901	-0.0327	0.0069	2.223e-06	227014062	226149346	2	226149346	2	226149346	*	M	0.25	-4.73913
2_226149725_A_G	rs10188446	2	226149725	A	G	-0.0021	0.998004	0.978474	1.01833	0.2019	11	rs10188446	0.8347	2	226149725	A	G	0.7981	1.002	0.982	1.022	0.0021	0.0101	85934	401577	2	226149725	2	226149725	*	rs10188446	R	2	227014441	chr2:227014441	rs10188446	a	g	0.7891	0.0694	0.0079	9.767e-19	227014441	226149725	2	226149725	2	226149725	*	R	-0.207921	8.78481
2_226151546_T_G	rs4675056	2	226151546	T	G	-0.0017	0.998004	0.978474	1.01833	0.2022	11	rs4675056	0.8637	2	226151546	T	G	0.7978	1.002	0.982	1.022	0.0017	0.0101	85934	401577	2	226151546	2	226151546	*	rs4675056	K	2	227016262	chr2:227016262	rs4675056	t	g	0.7889	0.0696	0.0079	7.774e-19	227016262	226151546	2	226151546	2	226151546	*	K	-0.168317	8.81013
2_226152268_A_G	rs12474718	2	226152268	A	G	-0.0026	0.997009	0.977517	1.01729	0.2008	11	rs12474718	0.7957	2	226152268	A	G	0.7992	1.003	0.983	1.023	0.0026	0.0101	85934	401577	2	226152268	2	226152268	*	rs12474718	R	2	227016984	chr2:227016984	rs12474718	a	g	0.7891	0.0696	0.0079	7.774e-19	227016984	226152268	2	226152268	2	226152268	*	R	-0.257426	8.81013
2_226154154_T_A	rs2948565	2	226154154	T	A	0.0021	1.002	0.985	1.02	0.3011	5	rs2948565	0.8149	2	226154154	A	T	0.3011	1.002	0.985	1.02	0.0021	0.0088	85934	401577	2	226154154	2	226154154	*	rs2948565	W	2	227018870	chr2:227018870	rs2948565	a	t	0.3095	0.0323	0.0069	2.952e-06	227018870	226154154	2	226154154	2	226154154	*	W	0.238636	4.68116
2_226154700_G_T	rs72979712	2	226154700	G	T	-0.0258	0.975	0.94	1.01	0.0545	10	rs72979712	0.1546	2	226154700	T	G	0.0545	0.975	0.94	1.01	-0.0258	0.0182	85934	401577	2	226154700	2	226154700	*	rs72979712	K	2	227019416	chr2:227019416	rs72979712	t	g	0.0525	-0.0928	0.0148	3.258e-10	227019416	226154700	2	226154700	2	226154700	*	K	-1.41758	-6.27027
2_226154745_C_T	rs10181515	2	226154745	C	T	0.0006	1.001	0.982	1.02	0.2234	10	rs10181515	0.9515	2	226154745	T	C	0.2234	1.001	0.982	1.02	0.0006	0.0097	85934	401577	2	226154745	2	226154745	*	rs10181515	Y	2	227019461	chr2:227019461	rs10181515	t	c	0.2295	-0.0647	0.0076	2.562e-17	227019461	226154745	2	226154745	2	226154745	*	Y	0.0618557	-8.51316
2_226154861_C_T	rs2948567	2	226154861	C	T	0.0039	1.004	0.987	1.021	0.3232	10	rs2948567	0.6525	2	226154861	T	C	0.3232	1.004	0.987	1.021	0.0039	0.0087	85934	401577	2	226154861	2	226154861	*	rs2948567	Y	2	227019577	chr2:227019577	rs2948567	t	c	0.3295	0.0316	0.0068	3.431e-06	227019577	226154861	2	226154861	2	226154861	*	Y	0.448276	4.64706
2_226155683_G_A	rs13404263	2	226155683	G	A	-0.0047	0.995	0.974	1.017	0.1543	10	rs13404263	0.6735	2	226155683	A	G	0.1543	0.995	0.974	1.017	-0.0047	0.0112	85934	401577	2	226155683	2	226155683	*	rs13404263	R	2	227020399	chr2:227020399	rs13404263	a	g	0.1651	-0.0615	0.0088	2.698e-12	227020399	226155683	2	226155683	2	226155683	*	R	-0.419643	-6.98864
2_226155778_A_C	rs1522802	2	226155778	A	C	-0.0012	0.999001	0.979432	1.01937	0.7971	11	rs1522802	0.9037	2	226155778	A	C	0.2029	1.001	0.981	1.021	0.0012	0.0102	85934	401577	2	226155778	2	226155778	*	rs1522802	M	2	227020494	chr2:227020494	rs1522802	a	c	0.2075	0.0399	0.008	5.325e-07	227020494	226155778	2	226155778	2	226155778	*	M	-0.117647	4.9875
2_226155805_C_T	rs1522803	2	226155805	C	T	0.006	1.006	0.99	1.022	0.4579	10	rs1522803	0.4641	2	226155805	T	C	0.4579	1.006	0.99	1.022	0.006	0.0082	85934	401577	2	226155805	2	226155805	*	rs1522803	Y	2	227020521	chr2:227020521	rs1522803	t	c	0.4472	0.0439	0.0065	1.355e-11	227020521	226155805	2	226155805	2	226155805	*	Y	0.731707	6.75385
2_226155937_A_G	rs7578326	2	226155937	A	G	-0.0043	0.996016	0.979432	1.01215	0.3491	11	rs7578326	0.6115	2	226155937	A	G	0.6509	1.004	0.988	1.021	0.0043	0.0085	85934	401577	2	226155937	2	226155937	*	rs7578326	R	2	227020653	chr2:227020653	rs7578326	a	g	0.6483	0.0758	0.0067	1.147e-29	227020653	226155937	2	226155937	2	226155937	*	R	-0.505882	11.3134
2_226156137_G_A	rs13388242	2	226156137	G	A	-0.0066	0.993	0.977	1.01	0.3409	10	rs13388242	0.4386	2	226156137	A	G	0.3409	0.993	0.977	1.01	-0.0066	0.0085	85934	401577	2	226156137	2	226156137	*	rs13388242	R	2	227020853	chr2:227020853	rs13388242	a	g	0.3477	-0.0779	0.0067	3.068e-31	227020853	226156137	2	226156137	2	226156137	*	R	-0.776471	-11.6269
2_226156154_C_T	rs6436603	2	226156154	C	T	0.0105	1.011	0.994	1.028	0.3438	10	rs6436603	0.2229	2	226156154	T	C	0.3438	1.011	0.994	1.028	0.0105	0.0086	85934	401577	2	226156154	2	226156154	*	rs6436603	Y	2	227020870	chr2:227020870	rs6436603	t	c	0.3324	0.0293	0.0068	1.668e-05	227020870	226156154	2	226156154	2	226156154	*	Y	1.22093	4.30882
2_226157320_T_C	rs13405357	2	226157320	T	C	-0.007	0.993049	0.976562	1.0101	0.3434	11	rs13405357	0.4098	2	226157320	T	C	0.6566	1.007	0.99	1.024	0.007	0.0085	85934	401577	2	226157320	2	226157320	*	rs13405357	Y	2	227022036	chr2:227022036	rs13405357	t	c	0.65	0.0771	0.0067	1.233e-30	227022036	226157320	2	226157320	2	226157320	*	Y	-0.823529	11.5075
2_226157403_C_T	rs12466414	2	226157403	C	T	-0.0049	0.995	0.972	1.019	0.1344	10	rs12466414	0.6838	2	226157403	T	C	0.1344	0.995	0.972	1.019	-0.0049	0.0119	85934	401577	2	226157403	2	226157403	*	rs12466414	Y	2	227022119	chr2:227022119	rs12466414	t	c	0.1397	0.0475	0.0092	2.532e-07	227022119	226157403	2	226157403	2	226157403	*	Y	-0.411765	5.16304
2_226158430_C_G	rs13395556	2	226158430	C	G	-0.0015	0.998004	0.97561	1.02145	0.1378	6	rs13395556	0.8965	2	226158430	C	G	0.8622	1.002	0.979	1.025	0.0015	0.0118	85934	401577	2	226158430	2	226158430	*	rs13395556	S	2	227023146	chr2:227023146	rs13395556	c	g	0.8597	-0.0472	0.0092	3.011e-07	227023146	226158430	2	226158430	2	226158430	*	S	-0.127119	-5.13043
2_226161815_T_C	rs6717669	2	226161815	T	C	-0.0079	0.992063	0.976562	1.00806	0.4697	11	rs6717669	0.3311	2	226161815	T	C	0.5303	1.008	0.992	1.024	0.0079	0.0081	85934	401577	2	226161815	2	226161815	*	rs6717669	Y	2	227026531	chr2:227026531	rs6717669	t	c	0.5249	0.0518	0.0064	5.045e-16	227026531	226161815	2	226161815	2	226161815	*	Y	-0.975309	8.09375
2_226162020_T_C	rs10439362	2	226162020	T	C	-0.0079	0.992063	0.97561	1.00908	0.3209	11	rs10439362	0.3617	2	226162020	T	C	0.6791	1.008	0.991	1.025	0.0079	0.0087	85934	401577	2	226162020	2	226162020	*	rs10439362	Y	2	227026736	chr2:227026736	rs10439362	t	c	0.6709	0.083	0.0068	3.275e-34	227026736	226162020	2	226162020	2	226162020	*	Y	-0.908046	12.2059
2_226162148_T_A	rs13423088	2	226162148	T	A	-0.0082	0.992	0.975	1.009	0.321	5	rs13423088	0.3461	2	226162148	A	T	0.321	0.992	0.975	1.009	-0.0082	0.0087	85934	401577	2	226162148	2	226162148	*	rs13423088	W	2	227026864	chr2:227026864	rs13423088	a	t	0.3295	-0.0834	0.0068	1.589e-34	227026864	226162148	2	226162148	2	226162148	*	W	-0.942529	-12.2647
2_226164017_A_T	rs2894586	2	226164017	A	T	-0.0085	0.99108	0.97561	1.00705	0.4684	6	rs2894586	0.2952	2	226164017	A	T	0.5316	1.009	0.993	1.025	0.0085	0.0081	85934	401577	2	226164017	2	226164017	*	rs2894586	W	2	227028733	chr2:227028733	rs2894586	a	t	0.5261	0.0517	0.0064	5.738e-16	227028733	226164017	2	226164017	2	226164017	*	W	-1.04938	8.07812
2_226164115_T_A	rs4613269	2	226164115	T	A	-0.002	0.998	0.975	1.021	0.1382	5	rs4613269	0.8679	2	226164115	A	T	0.1382	0.998	0.975	1.021	-0.002	0.0118	85934	401577	2	226164115	2	226164115	*	rs4613269	W	2	227028831	chr2:227028831	rs4613269	a	t	0.1406	0.0474	0.0092	2.683e-07	227028831	226164115	2	226164115	2	226164115	*	W	-0.169492	5.15217
2_226164130_C_T	rs2894585	2	226164130	C	T	-0.0087	0.991	0.976	1.007	0.4686	10	rs2894585	0.286	2	226164130	T	C	0.4686	0.991	0.976	1.007	-0.0087	0.0081	85934	401577	2	226164130	2	226164130	*	rs2894585	Y	2	227028846	chr2:227028846	rs2894585	t	c	0.4738	-0.0518	0.0064	5.045e-16	227028846	226164130	2	226164130	2	226164130	*	Y	-1.07407	-8.09375
2_226169783_G_A	rs6713510	2	226169783	G	A	-0.0079	0.992	0.977	1.008	0.4682	10	rs6713510	0.3283	2	226169783	A	G	0.4682	0.992	0.977	1.008	-0.0079	0.0081	85934	401577	2	226169783	2	226169783	*	rs6713510	R	2	227034499	chr2:227034499	rs6713510	a	g	0.4735	-0.0508	0.0064	1.808e-15	227034499	226169783	2	226169783	2	226169783	*	R	-0.975309	-7.9375
2_226171887_A_C	rs4072096	2	226171887	A	C	-0.0082	0.992063	0.976562	1.00806	0.4697	11	rs4072096	0.3114	2	226171887	A	C	0.5303	1.008	0.992	1.024	0.0082	0.0081	85934	401577	2	226171887	2	226171887	*	rs4072096	M	2	227036603	chr2:227036603	rs4072096	a	c	0.5252	0.0513	0.0064	9.579e-16	227036603	226171887	2	226171887	2	226171887	*	M	-1.01235	8.01562
2_226172195_C_T	rs62188784	2	226172195	C	T	-0.0088	0.991	0.974	1.008	0.3198	10	rs62188784	0.3087	2	226172195	T	C	0.3198	0.991	0.974	1.008	-0.0088	0.0087	85934	401577	2	226172195	2	226172195	*	rs62188784	Y	2	227036911	chr2:227036911	rs62188784	t	c	0.3289	-0.0827	0.0068	5.621e-34	227036911	226172195	2	226172195	2	226172195	*	Y	-1.01149	-12.1618
2_226173008_AC_A	rs780387555	2	226173008	AC	A	0.0159	1.016	0.609	1.695	0.0008	10	rs780387555	0.9514	2	226173008	A	AC	0.0008	1.016	0.609	1.695	0.0159	0.261	26798	28624	2	226173008	2	226173008	*	rs10185209	R	2	227037724	chr2:227037724	rs10185209	a	g	0.8633	-0.0503	0.0096	1.772e-07	227037724	226173008	2	226173008	2	226173008	*	R	0.0609195	-5.23958
2_226173008_A_G	rs10185209	2	226173008	A	G	-0.0029	0.997009	0.97371	1.02041	0.1355	11	rs10185209	0.804	2	226173008	A	G	0.8645	1.003	0.98	1.027	0.0029	0.0119	85934	401577	2	226173008	2	226173008	*	rs10185209	R	2	227037724	chr2:227037724	rs10185209	a	g	0.8633	-0.0503	0.0096	1.772e-07	227037724	226173008	2	226173008	2	226173008	*	R	-0.243697	-5.23958
2_226173122_A_G	rs6757213	2	226173122	A	G	-0.0083	0.992063	0.976562	1.00806	0.4707	11	rs6757213	0.3062	2	226173122	A	G	0.5293	1.008	0.992	1.024	0.0083	0.0081	85934	401577	2	226173122	2	226173122	*	rs6757213	R	2	227037838	chr2:227037838	rs6757213	a	g	0.5242	0.0517	0.0064	5.738e-16	227037838	226173122	2	226173122	2	226173122	*	R	-1.02469	8.07812
2_226173870_T_C	rs79567528	2	226173870	T	C	-0.014	0.986193	0.962464	1.0101	0.1232	11	rs79567528	0.2612	2	226173870	T	C	0.8768	1.014	0.99	1.039	0.014	0.0124	85934	401577	2	226173870	2	226173870	*	rs79567528	Y	2	227038586	chr2:227038586	rs79567528	t	c	0.8772	0.0622	0.0098	2.618e-10	227038586	226173870	2	226173870	2	226173870	*	Y	-1.12903	6.34694
2_226174102_T_C	rs4645008	2	226174102	T	C	-0.0084	0.992063	0.97561	1.00705	0.4701	11	rs4645008	0.3037	2	226174102	T	C	0.5299	1.008	0.993	1.025	0.0084	0.0081	85934	401577	2	226174102	2	226174102	*	rs4645008	Y	2	227038818	chr2:227038818	rs4645008	t	c	0.5244	0.0515	0.0064	7.417e-16	227038818	226174102	2	226174102	2	226174102	*	Y	-1.03704	8.04688
2_226175867_G_A	rs6436604	2	226175867	G	A	-0.0019	0.998	0.975	1.021	0.1383	10	rs6436604	0.8709	2	226175867	A	G	0.1383	0.998	0.975	1.021	-0.0019	0.0118	85934	401577	2	226175867	2	226175867	*	rs6436604	R	2	227040583	chr2:227040583	rs6436604	a	g	0.1372	0.0504	0.0096	1.675e-07	227040583	226175867	2	226175867	2	226175867	*	R	-0.161017	5.25
2_226176690_G_A	rs10221889	2	226176690	G	A	-0.0037	0.996	0.973	1.02	0.1355	10	rs10221889	0.7576	2	226176690	A	G	0.1355	0.996	0.973	1.02	-0.0037	0.0119	85934	401577	2	226176690	2	226176690	*	rs10221889	R	2	227041406	chr2:227041406	rs10221889	a	g	0.1399	0.0485	0.0092	1.411e-07	227041406	226176690	2	226176690	2	226176690	*	R	-0.310924	5.27174
2_226176811_A_C	rs10221655	2	226176811	A	C	-0.0033	0.997009	0.97371	1.02041	0.1355	11	rs10221655	0.7787	2	226176811	A	C	0.8645	1.003	0.98	1.027	0.0033	0.0118	85934	401577	2	226176811	2	226176811	*	rs10221655	M	2	227041527	chr2:227041527	rs10221655	a	c	0.8601	-0.0488	0.0092	1.181e-07	227041527	226176811	2	226176811	2	226176811	*	M	-0.279661	-5.30435
2_226179552_G_A	rs7563595	2	226179552	G	A	-0.0022	0.998	0.975	1.021	0.1385	10	rs7563595	0.8509	2	226179552	A	G	0.1385	0.998	0.975	1.021	-0.0022	0.0118	85934	401577	2	226179552	2	226179552	*	rs7563595	R	2	227044268	chr2:227044268	rs7563595	a	g	0.1404	0.0482	0.0092	1.683e-07	227044268	226179552	2	226179552	2	226179552	*	R	-0.186441	5.23913
2_226180450_G_A	rs10167949	2	226180450	G	A	-0.0037	0.996	0.973	1.02	0.1355	10	rs10167949	0.7567	2	226180450	A	G	0.1355	0.996	0.973	1.02	-0.0037	0.0119	85934	401577	2	226180450	2	226180450	*	rs10167949	R	2	227045166	chr2:227045166	rs10167949	a	g	0.1399	0.0483	0.0092	1.587e-07	227045166	226180450	2	226180450	2	226180450	*	R	-0.310924	5.25
2_226181344_C_T	rs13389251	2	226181344	C	T	-0.0033	0.997	0.974	1.02	0.1356	10	rs13389251	0.7836	2	226181344	T	C	0.1356	0.997	0.974	1.02	-0.0033	0.0118	85934	401577	2	226181344	2	226181344	*	rs13389251	Y	2	227046060	chr2:227046060	rs13389251	t	c	0.1399	0.0484	0.0092	1.497e-07	227046060	226181344	2	226181344	2	226181344	*	Y	-0.279661	5.26087
2_226181626_T_C	rs2943644	2	226181626	T	C	0.0078	1.00806	0.992063	1.02354	0.5283	11	rs2943644	0.3342	2	226181626	T	C	0.4717	0.992	0.977	1.008	-0.0078	0.0081	85934	401577	2	226181626	2	226181626	*	rs2943644	Y	2	227046342	chr2:227046342	rs2943644	t	c	0.4736	-0.0514	0.0064	8.43e-16	227046342	226181626	2	226181626	2	226181626	*	Y	0.962963	-8.03125
2_226182664_T_C	rs79971053	2	226182664	T	C	-0.0045	0.995025	0.972763	1.01937	0.1349	11	rs79971053	0.7057	2	226182664	T	C	0.8651	1.005	0.981	1.028	0.0045	0.0119	85934	401577	2	226182664	2	226182664	*	rs79971053	Y	2	227047380	chr2:227047380	rs79971053	t	c	0.8601	-0.0483	0.0092	1.587e-07	227047380	226182664	2	226182664	2	226182664	*	Y	-0.378151	-5.25
2_226182698_G_T	rs2943651	2	226182698	G	T	0.0072	1.007	0.99	1.025	0.676	10	rs2943651	0.4072	2	226182698	T	G	0.676	1.007	0.99	1.025	0.0072	0.0087	85934	401577	2	226182698	2	226182698	*	rs2943651	K	2	227047414	chr2:227047414	rs2943651	t	g	0.6715	0.0825	0.0068	8.05e-34	227047414	226182698	2	226182698	2	226182698	*	K	0.827586	12.1324
2_226183055_C_T	rs2943653	2	226183055	C	T	0.0064	1.006	0.99	1.024	0.6641	10	rs2943653	0.4547	2	226183055	T	C	0.6641	1.006	0.99	1.024	0.0064	0.0086	85934	401577	2	226183055	2	226183055	*	rs2943653	Y	2	227047771	chr2:227047771	rs2943653	t	c	0.6635	0.0827	0.0068	5.621e-34	227047771	226183055	2	226183055	2	226183055	*	Y	0.744186	12.1618
2_226185256_C_A	rs12185648	2	226185256	C	A	-0.0045	0.996	0.973	1.019	0.1348	10	rs12185648	0.7034	2	226185256	A	C	0.1348	0.996	0.973	1.019	-0.0045	0.0119	85934	401577	2	226185256	2	226185256	*	rs12185648	M	2	227049972	chr2:227049972	rs12185648	a	c	0.1366	0.0503	0.0096	1.772e-07	227049972	226185256	2	226185256	2	226185256	*	M	-0.378151	5.23958
2_226189665_A_G	rs2943632	2	226189665	A	G	0.0071	1.00705	0.990099	1.02459	0.6766	11	rs2943632	0.4133	2	226189665	A	G	0.3234	0.993	0.976	1.01	-0.0071	0.0087	85934	401577	2	226189665	2	226189665	*	rs2943632	R	2	227054381	chr2:227054381	rs2943632	a	g	0.328	-0.0825	0.0068	8.05e-34	227054381	226189665	2	226189665	2	226189665	*	R	0.816092	-12.1324
2_226190165_A_C	rs2943633	2	226190165	A	C	0.0079	1.00806	0.992063	1.02354	0.5295	11	rs2943633	0.3279	2	226190165	A	C	0.4705	0.992	0.977	1.008	-0.0079	0.0081	85934	401577	2	226190165	2	226190165	*	rs2943633	H	2	227054881	chr2:227054881	rs2943633	a	c	0.4703	-0.0517	0.0066	4.586e-15	227054881	226190165	2	226190165	2	226190165	*	H	0.975309	-7.83333
2_226192697_G_A	rs1156040	2	226192697	G	A	-0.0061	0.994	0.971	1.017	0.1351	10	rs1156040	0.6088	2	226192697	A	G	0.1351	0.994	0.971	1.017	-0.0061	0.0119	85934	401577	2	226192697	2	226192697	*	rs1156040	R	2	227057413	chr2:227057413	rs1156040	a	g	0.1399	0.0484	0.0092	1.497e-07	227057413	226192697	2	226192697	2	226192697	*	R	-0.512605	5.26087
2_226192862_G_A	rs55726223	2	226192862	G	A	-0.003	0.997	0.96	1.035	0.0478	10	rs55726223	0.8753	2	226192862	A	G	0.0478	0.997	0.96	1.035	-0.003	0.0192	85934	401577	2	226192862	2	226192862	*	rs55726223	R	2	227057578	chr2:227057578	rs55726223	a	g	0.0474	-0.0675	0.0158	1.96e-05	227057578	226192862	2	226192862	2	226192862	*	R	-0.15625	-4.27215
2_226193909_C_T	rs2176042	2	226193909	C	T	0.008	1.008	0.991	1.025	0.6751	10	rs2176042	0.3576	2	226193909	T	C	0.6751	1.008	0.991	1.025	0.008	0.0086	85934	401577	2	226193909	2	226193909	*	rs2176042	Y	2	227058625	chr2:227058625	rs2176042	t	c	0.6704	0.0827	0.0068	5.621e-34	227058625	226193909	2	226193909	2	226193909	*	Y	0.930233	12.1618
2_226194930_T_C	rs78849858	2	226194930	T	C	0.0291	1.02987	0.969932	1.0929	0.0187	11	rs78849858	0.3349	2	226194930	T	C	0.9813	0.971	0.915	1.031	-0.0291	0.0302	85934	401577	2	226194930	2	226194930	*	rs78849858	Y	2	227059646	chr2:227059646	rs78849858	t	c	0.9785	-0.1043	0.023	5.955e-06	227059646	226194930	2	226194930	2	226194930	*	Y	0.963576	-4.53478
2_226197364_A_G	rs952227	2	226197364	A	G	0.0064	1.00604	0.98912	1.02354	0.6622	11	rs952227	0.4577	2	226197364	A	G	0.3378	0.994	0.977	1.011	-0.0064	0.0086	85934	401577	2	226197364	2	226197364	*	rs952227	R	2	227062080	chr2:227062080	rs952227	a	g	0.3378	-0.0831	0.0068	2.734e-34	227062080	226197364	2	226197364	2	226197364	*	R	0.744186	-12.2206
2_226201095_C_T	rs2972154	2	226201095	C	T	0.0085	1.009	0.993	1.025	0.5272	10	rs2972154	0.2944	2	226201095	T	C	0.5272	1.009	0.993	1.025	0.0085	0.0081	85934	401577	2	226201095	2	226201095	*	rs2972154	Y	2	227065811	chr2:227065811	rs2972154	t	c	0.525	0.0513	0.0064	9.579e-16	227065811	226201095	2	226201095	2	226201095	*	Y	1.04938	8.01562
2_226201755_T_C	rs2972153	2	226201755	T	C	0.0077	1.00806	0.99108	1.02459	0.6762	11	rs2972153	0.3726	2	226201755	T	C	0.3238	0.992	0.976	1.009	-0.0077	0.0086	85934	401577	2	226201755	2	226201755	*	rs2972153	Y	2	227066471	chr2:227066471	rs2972153	t	c	0.3291	-0.0825	0.0068	8.05e-34	227066471	226201755	2	226201755	2	226201755	*	Y	0.895349	-12.1324
2_226201858_A_C	rs2972152	2	226201858	A	C	0.0078	1.00806	0.99108	1.02564	0.6764	11	rs2972152	0.3651	2	226201858	A	C	0.3236	0.992	0.975	1.009	-0.0078	0.0087	85934	401577	2	226201858	2	226201858	*	rs2972152	M	2	227066574	chr2:227066574	rs2972152	a	c	0.329	-0.0826	0.0068	6.728e-34	227066574	226201858	2	226201858	2	226201858	*	M	0.896552	-12.1471
2_226202497_G_C	rs77904070	2	226202497	G	C	-0.004	0.996	0.973	1.02	0.1348	5	rs77904070	0.7347	2	226202497	C	G	0.1348	0.996	0.973	1.02	-0.004	0.0119	85934	401577	2	226202497	2	226202497	*	rs77904070	V	2	227067213	chr2:227067213	rs77904070	c	g	0.1398	0.0481	0.0092	1.785e-07	227067213	226202497	2	226202497	2	226202497	*	V	-0.336134	5.22826
2_226203714_C_T	rs2972151	2	226203714	C	T	0.009	1.009	0.99	1.029	0.2186	10	rs2972151	0.3603	2	226203714	T	C	0.2186	1.009	0.99	1.029	0.009	0.0099	85934	401577	2	226203714	2	226203714	*	rs2972151	Y	2	227068430	chr2:227068430	rs2972151	t	c	0.2237	0.0358	0.0077	3.827e-06	227068430	226203714	2	226203714	2	226203714	*	Y	0.909091	4.64935
2_226204806_T_C	rs2972150	2	226204806	T	C	0.0077	1.00806	0.992063	1.02354	0.5285	11	rs2972150	0.3425	2	226204806	T	C	0.4715	0.992	0.977	1.008	-0.0077	0.0081	85934	401577	2	226204806	2	226204806	*	rs2972150	Y	2	227069522	chr2:227069522	rs2972150	t	c	0.4736	-0.0512	0.0064	1.088e-15	227069522	226204806	2	226204806	2	226204806	*	Y	0.950617	-8
2_226207116_T_G	rs62188787	2	226207116	T	G	0.0035	1.00301	0.986193	1.02145	0.3064	11	rs62188787	0.6961	2	226207116	T	G	0.6936	0.997	0.979	1.014	-0.0035	0.0089	85934	401577	2	226207116	2	226207116	*	rs62188787	K	2	227071832	chr2:227071832	rs62188787	t	g	0.6993	-0.0332	0.007	2.216e-06	227071832	226207116	2	226207116	2	226207116	*	K	0.393258	-4.74286
2_226209138_C_T	rs1515098	2	226209138	C	T	0.0085	1.009	0.991	1.026	0.676	10	rs1515098	0.3289	2	226209138	T	C	0.676	1.009	0.991	1.026	0.0085	0.0087	85934	401577	2	226209138	2	226209138	*	rs1515098	Y	2	227073854	chr2:227073854	rs1515098	t	c	0.67	0.0827	0.0068	5.621e-34	227073854	226209138	2	226209138	2	226209138	*	Y	0.977011	12.1618
2_226212661_C_T	rs2943635	2	226212661	C	T	0.0083	1.008	0.991	1.026	0.6742	10	rs2943635	0.3358	2	226212661	T	C	0.6742	1.008	0.991	1.026	0.0083	0.0087	85934	401577	2	226212661	2	226212661	*	rs2943635	Y	2	227077377	chr2:227077377	rs2943635	t	c	0.6687	0.0829	0.0068	3.922e-34	227077377	226212661	2	226212661	2	226212661	*	Y	0.954023	12.1912
2_226214091_G_A	rs16866885	2	226214091	G	A	-0.0045	0.996	0.973	1.019	0.1345	10	rs16866885	0.7084	2	226214091	A	G	0.1345	0.996	0.973	1.019	-0.0045	0.0119	85934	401577	2	226214091	2	226214091	*	rs16866885	R	2	227078807	chr2:227078807	rs16866885	a	g	0.1363	0.0504	0.0096	1.675e-07	227078807	226214091	2	226214091	2	226214091	*	R	-0.378151	5.25
2_226218093_G_T	rs147018294	2	226218093	G	T	-0.0018	0.998	0.976	1.021	0.1518	10	rs147018294	0.8736	2	226218093	T	G	0.1518	0.998	0.976	1.021	-0.0018	0.0113	85934	401577	2	226218093	2	226218093	*	rs147018294	K	2	227082809	chr2:227082809	rs147018294	t	g	0.154	0.0599	0.0088	9.713e-12	227082809	226218093	2	226218093	2	226218093	*	K	-0.159292	6.80682
2_226218095_G_T	rs138269870	2	226218095	G	T	-0.0015	0.999	0.977	1.021	0.1518	10	rs138269870	0.8913	2	226218095	T	G	0.1518	0.999	0.977	1.021	-0.0015	0.0113	85934	401577	2	226218095	2	226218095	*	rs138269870	K	2	227082811	chr2:227082811	rs138269870	t	g	0.154	0.0598	0.0088	1.051e-11	227082811	226218095	2	226218095	2	226218095	*	K	-0.132743	6.79545
2_226218695_A_G	rs1399627	2	226218695	A	G	0.0097	1.0101	0.993049	1.02669	0.6485	11	rs1399627	0.2549	2	226218695	A	G	0.3515	0.99	0.974	1.007	-0.0097	0.0085	85934	401577	2	226218695	2	226218695	*	rs1399627	R	2	227083411	chr2:227083411	rs1399627	a	g	0.355	-0.091	0.0067	5.251e-42	227083411	226218695	2	226218695	2	226218695	*	R	1.14118	-13.5821
2_226221302_C_T	rs75582499	2	226221302	C	T	-0.0011	0.999	0.977	1.021	0.1519	10	rs75582499	0.925	2	226221302	T	C	0.1519	0.999	0.977	1.021	-0.0011	0.0113	85934	401577	2	226221302	2	226221302	*	rs75582499	Y	2	227086018	chr2:227086018	rs75582499	t	c	0.1555	0.0598	0.0088	1.051e-11	227086018	226221302	2	226221302	2	226221302	*	Y	-0.0973451	6.79545
2_226222568_G_A	rs2943636	2	226222568	G	A	0.0099	1.01	0.994	1.026	0.4832	10	rs2943636	0.2243	2	226222568	A	G	0.4832	1.01	0.994	1.026	0.0099	0.0081	85934	401577	2	226222568	2	226222568	*	rs2943636	R	2	227087284	chr2:227087284	rs2943636	a	g	0.4829	0.0524	0.0064	2.318e-16	227087284	226222568	2	226222568	2	226222568	*	R	1.22222	8.1875
2_226223861_A_C	rs2943637	2	226223861	A	C	0.0102	1.0101	0.994036	1.02669	0.4839	11	rs2943637	0.2089	2	226223861	A	C	0.5161	0.99	0.974	1.006	-0.0102	0.0081	85934	401577	2	226223861	2	226223861	*	rs2943637	M	2	227088577	chr2:227088577	rs2943637	a	c	0.5169	-0.0523	0.0064	2.641e-16	227088577	226223861	2	226223861	2	226223861	*	M	1.25926	-8.17188
2_226227434_T_A	rs2972149	2	226227434	T	A	0.0095	1.01	0.994	1.026	0.484	5	rs2972149	0.241	2	226227434	A	T	0.484	1.01	0.994	1.026	0.0095	0.0081	85934	401577	2	226227434	2	226227434	*	rs2972149	W	2	227092150	chr2:227092150	rs2972149	a	t	0.4834	0.0523	0.0064	2.641e-16	227092150	226227434	2	226227434	2	226227434	*	W	1.17284	8.17188
2_226227689_T_A	rs1515104	2	226227689	T	A	0.0096	1.01	0.993	1.027	0.6468	5	rs1515104	0.2551	2	226227689	A	T	0.6468	1.01	0.993	1.027	0.0096	0.0085	85934	401577	2	226227689	2	226227689	*	rs1515104	W	2	227092405	chr2:227092405	rs1515104	a	t	0.6437	0.0913	0.0067	2.847e-42	227092405	226227689	2	226227689	2	226227689	*	W	1.12941	13.6269
2_226228086_A_G	rs2176040	2	226228086	A	G	0.0099	1.0101	0.993049	1.02669	0.6392	11	rs2176040	0.2394	2	226228086	A	G	0.3608	0.99	0.974	1.007	-0.0099	0.0084	85934	401577	2	226228086	2	226228086	*	rs2176040	R	2	227092802	chr2:227092802	rs2176040	a	g	0.3616	-0.0909	0.0066	3.337e-43	227092802	226228086	2	226228086	2	226228086	*	R	1.17857	-13.7727
2_226228869_A_C	rs2943640	2	226228869	A	C	0.011	1.01112	0.994036	1.02775	0.6487	11	rs2943640	0.1931	2	226228869	A	C	0.3513	0.989	0.973	1.006	-0.011	0.0085	85934	401577	2	226228869	2	226228869	*	rs2943640	M	2	227093585	chr2:227093585	rs2943640	a	c	0.357	-0.0911	0.0067	4.283e-42	227093585	226228869	2	226228869	2	226228869	*	M	1.29412	-13.597
2_226229029_T_C	rs2943641	2	226229029	T	C	0.0102	1.0101	0.994036	1.02669	0.6407	11	rs2943641	0.2237	2	226229029	T	C	0.3593	0.99	0.974	1.006	-0.0102	0.0084	85934	401577	2	226229029	2	226229029	*	rs2943641	Y	2	227093745	chr2:227093745	rs2943641	t	c	0.3615	-0.0901	0.0067	3.256e-41	227093745	226229029	2	226229029	2	226229029	*	Y	1.21429	-13.4478
2_226230042_A_G	rs2203452	2	226230042	A	G	0.0106	1.01112	0.994036	1.02775	0.6381	11	rs2203452	0.2103	2	226230042	A	G	0.3619	0.989	0.973	1.006	-0.0106	0.0084	85934	401577	2	226230042	2	226230042	*	rs2203452	R	2	227094758	chr2:227094758	rs2203452	a	g	0.3615	-0.0909	0.0066	3.337e-43	227094758	226230042	2	226230042	2	226230042	*	R	1.2619	-13.7727
2_226230443_T_C	rs2138161	2	226230443	T	C	0.011	1.01112	0.995025	1.02775	0.6399	11	rs2138161	0.1908	2	226230443	T	C	0.3601	0.989	0.973	1.005	-0.011	0.0084	85934	401577	2	226230443	2	226230443	*	rs2138161	Y	2	227095159	chr2:227095159	rs2138161	t	c	0.3612	-0.0909	0.0066	3.337e-43	227095159	226230443	2	226230443	2	226230443	*	Y	1.30952	-13.7727
2_226230504_C_A	rs2222018	2	226230504	C	A	0.011	1.011	0.995	1.028	0.64	10	rs2222018	0.1915	2	226230504	A	C	0.64	1.011	0.995	1.028	0.011	0.0084	85934	401577	2	226230504	2	226230504	*	rs2222018	M	2	227095220	chr2:227095220	rs2222018	a	c	0.6388	0.0909	0.0066	3.337e-43	227095220	226230504	2	226230504	2	226230504	*	M	1.30952	13.7727
2_226231160_G_T	rs1024137	2	226231160	G	T	0.0117	1.012	0.995	1.029	0.6388	10	rs1024137	0.1663	2	226231160	T	G	0.6388	1.012	0.995	1.029	0.0117	0.0084	85934	401577	2	226231160	2	226231160	*	rs1024137	D	2	227095876	chr2:227095876	rs1024137	t	g	0.6377	0.0909	0.0066	3.337e-43	227095876	226231160	2	226231160	2	226231160	*	D	1.39286	13.7727
2_226233671_A_G	rs1515114	2	226233671	A	G	0.0097	1.0101	0.994036	1.02564	0.4861	11	rs1515114	0.2299	2	226233671	A	G	0.5139	0.99	0.975	1.006	-0.0097	0.0081	85934	401577	2	226233671	2	226233671	*	rs1515114	R	2	227098387	chr2:227098387	rs1515114	a	g	0.5147	-0.0516	0.0064	6.524e-16	227098387	226233671	2	226233671	2	226233671	*	R	1.19753	-8.0625
2_226234464_C_T	rs2943645	2	226234464	C	T	0.0105	1.011	0.994	1.027	0.6388	10	rs2943645	0.2109	2	226234464	T	C	0.6388	1.011	0.994	1.027	0.0105	0.0084	85934	401577	2	226234464	2	226234464	*	rs2943645	Y	2	227099180	chr2:227099180	rs2943645	t	c	0.6372	0.0899	0.0067	4.873e-41	227099180	226234464	2	226234464	2	226234464	*	Y	1.25	13.4179
2_226234780_G_T	rs78886916	2	226234780	G	T	-0.0019	0.998	0.976	1.021	0.15	10	rs78886916	0.8645	2	226234780	T	G	0.15	0.998	0.976	1.021	-0.0019	0.0114	85934	401577	2	226234780	2	226234780	*	rs78886916	D	2	227099496	chr2:227099496	rs78886916	t	g	0.1537	0.0611	0.0088	3.728e-12	227099496	226234780	2	226234780	2	226234780	*	D	-0.166667	6.94318
2_226234818_A_G	rs2943646	2	226234818	A	G	0.0103	1.0101	0.994036	1.02669	0.637	11	rs2943646	0.2218	2	226234818	A	G	0.363	0.99	0.974	1.006	-0.0103	0.0084	85934	401577	2	226234818	2	226234818	*	rs2943646	R	2	227099534	chr2:227099534	rs2943646	a	g	0.3626	-0.0909	0.0066	3.337e-43	227099534	226234818	2	226234818	2	226234818	*	R	1.22619	-13.7727
2_226235138_T_C	rs2972147	2	226235138	T	C	0.0101	1.0101	0.994036	1.02669	0.6384	11	rs2972147	0.2292	2	226235138	T	C	0.3616	0.99	0.974	1.006	-0.0101	0.0084	85934	401577	2	226235138	2	226235138	*	rs2972147	Y	2	227099854	chr2:227099854	rs2972147	t	c	0.3626	-0.0909	0.0066	3.337e-43	227099854	226235138	2	226235138	2	226235138	*	Y	1.20238	-13.7727
2_226235259_T_C	rs2943647	2	226235259	T	C	0.0113	1.01112	0.995025	1.02775	0.6389	11	rs2943647	0.1816	2	226235259	T	C	0.3611	0.989	0.973	1.005	-0.0113	0.0084	85934	401577	2	226235259	2	226235259	*	rs2943647	Y	2	227099975	chr2:227099975	rs2943647	t	c	0.3624	-0.0908	0.0066	4.116e-43	227099975	226235259	2	226235259	2	226235259	*	Y	1.34524	-13.7576
2_226235774_A_G	rs2943648	2	226235774	A	G	0.01	1.0101	0.994036	1.02669	0.6369	11	rs2943648	0.2359	2	226235774	A	G	0.3631	0.99	0.974	1.006	-0.01	0.0084	85934	401577	2	226235774	2	226235774	*	rs2943648	R	2	227100490	chr2:227100490	rs2943648	a	g	0.3627	-0.0909	0.0066	3.337e-43	227100490	226235774	2	226235774	2	226235774	*	R	1.19048	-13.7727
2_226235982_G_T	rs2972146	2	226235982	G	T	0.0111	1.011	0.995	1.028	0.6405	10	rs2972146	0.1868	2	226235982	T	G	0.6405	1.011	0.995	1.028	0.0111	0.0084	85934	401577	2	226235982	2	226235982	*	rs2972146	K	2	227100698	chr2:227100698	rs2972146	t	g	0.6375	0.09	0.0066	2.189e-42	227100698	226235982	2	226235982	2	226235982	*	K	1.32143	13.6364
2_226236265_T_C	rs142637863	2	226236265	T	C	0.0346	1.0352	0.976562	1.09769	0.0193	11	rs142637863	0.244	2	226236265	T	C	0.9807	0.966	0.911	1.024	-0.0346	0.0297	85934	401577	2	226236265	2	226236265	*	rs142637863	Y	2	227100981	chr2:227100981	rs142637863	t	c	0.9781	-0.0988	0.0228	1.501e-05	227100981	226236265	2	226236265	2	226236265	*	Y	1.16498	-4.33333
2_226236593_T_C	rs2972145	2	226236593	T	C	0.0107	1.01112	0.994036	1.02775	0.6375	11	rs2972145	0.2029	2	226236593	T	C	0.3625	0.989	0.973	1.006	-0.0107	0.0084	85934	401577	2	226236593	2	226236593	*	rs2972145	Y	2	227101309	chr2:227101309	rs2972145	t	c	0.3627	-0.0909	0.0066	3.337e-43	227101309	226236593	2	226236593	2	226236593	*	Y	1.27381	-13.7727
2_226236695_A_G	rs2972144	2	226236695	A	G	0.01	1.0101	0.994036	1.02669	0.6383	11	rs2972144	0.2351	2	226236695	A	G	0.3617	0.99	0.974	1.006	-0.01	0.0084	85934	401577	2	226236695	2	226236695	*	rs2972144	R	2	227101411	chr2:227101411	rs2972144	a	g	0.3618	-0.0911	0.0066	2.192e-43	227101411	226236695	2	226236695	2	226236695	*	R	1.19048	-13.803
2_226239001_A_C	rs2138157	2	226239001	A	C	0.0119	1.01215	0.995025	1.02881	0.64	11	rs2138157	0.1596	2	226239001	A	C	0.36	0.988	0.972	1.005	-0.0119	0.0084	85934	401577	2	226239001	2	226239001	*	rs2138157	M	2	227103717	chr2:227103717	rs2138157	a	c	0.3609	-0.0903	0.0067	2.174e-41	227103717	226239001	2	226239001	2	226239001	*	M	1.41667	-13.4776
2_226239395_T_C	rs2972140	2	226239395	T	C	0.01	1.0101	0.993049	1.02669	0.6458	11	rs2972140	0.2388	2	226239395	T	C	0.3542	0.99	0.974	1.007	-0.01	0.0085	85934	401577	2	226239395	2	226239395	*	rs2972140	Y	2	227104111	chr2:227104111	rs2972140	t	c	0.3575	-0.091	0.0067	5.251e-42	227104111	226239395	2	226239395	2	226239395	*	Y	1.17647	-13.5821
2_226239819_G_A	rs2972139	2	226239819	G	A	0.0069	1.007	0.987	1.027	0.2105	10	rs2972139	0.4883	2	226239819	A	G	0.2105	1.007	0.987	1.027	0.0069	0.01	85934	401577	2	226239819	2	226239819	*	rs2972139	R	2	227104535	chr2:227104535	rs2972139	a	g	0.2179	0.0399	0.0077	2.609e-07	227104535	226239819	2	226239819	2	226239819	*	R	0.69	5.18182
2_226240297_A_G	rs4413154	2	226240297	A	G	-0.0007	0.999001	0.977517	1.02145	0.1497	11	rs4413154	0.9491	2	226240297	A	G	0.8503	1.001	0.979	1.023	0.0007	0.0114	85934	401577	2	226240297	2	226240297	*	rs4413154	R	2	227105013	chr2:227105013	rs4413154	a	g	0.8466	-0.0594	0.0088	1.44e-11	227105013	226240297	2	226240297	2	226240297	*	R	-0.0614035	-6.75
2_226240975_C_G	rs2943649	2	226240975	C	G	0.0098	1.0101	0.993049	1.02669	0.6459	6	rs2943649	0.2473	2	226240975	C	G	0.3541	0.99	0.974	1.007	-0.0098	0.0085	85934	401577	2	226240975	2	226240975	*	rs2943649	V	2	227105691	chr2:227105691	rs2943649	c	g	0.3571	-0.0909	0.0067	6.437e-42	227105691	226240975	2	226240975	2	226240975	*	V	1.15294	-13.5672
2_226241205_C_T	rs2943650	2	226241205	C	T	0.0087	1.009	0.992	1.025	0.634	10	rs2943650	0.2998	2	226241205	T	C	0.634	1.009	0.992	1.025	0.0087	0.0084	85934	401577	2	226241205	2	226241205	*	rs2943650	Y	2	227105921	chr2:227105921	rs2943650	t	c	0.6369	0.0898	0.0067	5.959e-41	227105921	226241205	2	226241205	2	226241205	*	Y	1.03571	13.403
2_226241501_A_G	rs2972138	2	226241501	A	G	0.01	1.0101	0.994036	1.02669	0.6379	11	rs2972138	0.2353	2	226241501	A	G	0.3621	0.99	0.974	1.006	-0.01	0.0084	85934	401577	2	226241501	2	226241501	*	rs2972138	R	2	227106217	chr2:227106217	rs2972138	a	g	0.3621	-0.0907	0.0067	9.667e-42	227106217	226241501	2	226241501	2	226241501	*	R	1.19048	-13.5373
2_226241645_G_A	rs2972137	2	226241645	G	A	0.01	1.01	0.994	1.027	0.6379	10	rs2972137	0.2365	2	226241645	A	G	0.6379	1.01	0.994	1.027	0.01	0.0084	85934	401577	2	226241645	2	226241645	*	rs2972137	R	2	227106361	chr2:227106361	rs2972137	a	g	0.6379	0.0908	0.0067	7.89e-42	227106361	226241645	2	226241645	2	226241645	*	R	1.19048	13.5522
2_226242319_A_G	rs2972136	2	226242319	A	G	0.0099	1.0101	0.993049	1.02669	0.6379	11	rs2972136	0.2406	2	226242319	A	G	0.3621	0.99	0.974	1.007	-0.0099	0.0084	85934	401577	2	226242319	2	226242319	*	rs2972136	R	2	227107035	chr2:227107035	rs2972136	a	g	0.3616	-0.0926	0.0069	6.032e-41	227107035	226242319	2	226242319	2	226242319	*	R	1.17857	-13.4203
2_226242785_C_T	rs1913657	2	226242785	C	T	0.0091	1.009	0.993	1.026	0.6349	10	rs1913657	0.2777	2	226242785	T	C	0.6349	1.009	0.993	1.026	0.0091	0.0084	85934	401577	2	226242785	2	226242785	*	rs1913657	Y	2	227107501	chr2:227107501	rs1913657	t	c	0.6374	0.0908	0.0066	4.116e-43	227107501	226242785	2	226242785	2	226242785	*	Y	1.08333	13.7576
2_226243234_A_G	rs7604102	2	226243234	A	G	0.0064	1.00604	0.988142	1.02459	0.276	11	rs7604102	0.4849	2	226243234	A	G	0.724	0.994	0.976	1.012	-0.0064	0.0091	85934	401577	2	226243234	2	226243234	*	rs7604102	R	2	227107950	chr2:227107950	rs7604102	a	g	0.7321	-0.0343	0.0072	2.057e-06	227107950	226243234	2	226243234	2	226243234	*	R	0.703297	-4.76389
2_226243367_T_G	rs13391926	2	226243367	T	G	0.0056	1.00604	0.988142	1.02354	0.2749	11	rs13391926	0.5382	2	226243367	T	G	0.7251	0.994	0.977	1.012	-0.0056	0.0091	85934	401577	2	226243367	2	226243367	*	rs13391926	K	2	227108083	chr2:227108083	rs13391926	t	g	0.7322	-0.0342	0.0072	2.202e-06	227108083	226243367	2	226243367	2	226243367	*	K	0.615385	-4.75
2_226243484_G_T	rs2972135	2	226243484	G	T	0.0103	1.01	0.994	1.027	0.6379	10	rs2972135	0.222	2	226243484	T	G	0.6379	1.01	0.994	1.027	0.0103	0.0084	85934	401577	2	226243484	2	226243484	*	rs2972135	K	2	227108200	chr2:227108200	rs2972135	t	g	0.6377	0.0908	0.0066	4.116e-43	227108200	226243484	2	226243484	2	226243484	*	K	1.22619	13.7576
2_226243730_C_T	rs2943652	2	226243730	C	T	0.0101	1.01	0.994	1.027	0.6354	10	rs2943652	0.2319	2	226243730	T	C	0.6354	1.01	0.994	1.027	0.0101	0.0084	85934	401577	2	226243730	2	226243730	*	rs2943652	Y	2	227108446	chr2:227108446	rs2943652	t	c	0.6365	0.091	0.0066	2.705e-43	227108446	226243730	2	226243730	2	226243730	*	Y	1.20238	13.7879
2_226244488_G_A	rs2972134	2	226244488	G	A	0.0071	1.007	0.988	1.027	0.2104	10	rs2972134	0.4789	2	226244488	A	G	0.2104	1.007	0.988	1.027	0.0071	0.01	85934	401577	2	226244488	2	226244488	*	rs2972134	R	2	227109204	chr2:227109204	rs2972134	a	g	0.2176	0.04	0.0077	2.435e-07	227109204	226244488	2	226244488	2	226244488	*	R	0.71	5.19481
2_226247249_A_G	rs16866902	2	226247249	A	G	-0.0012	0.999001	0.976562	1.02145	0.1497	11	rs16866902	0.9171	2	226247249	A	G	0.8503	1.001	0.979	1.024	0.0012	0.0114	85934	401577	2	226247249	2	226247249	*	rs16866902	R	2	227111965	chr2:227111965	rs16866902	a	g	0.8466	-0.0596	0.0088	1.231e-11	227111965	226247249	2	226247249	2	226247249	*	R	-0.105263	-6.77273
2_226247271_C_T	rs62188790	2	226247271	C	T	0.0067	1.007	0.989	1.025	0.273	10	rs62188790	0.4642	2	226247271	T	C	0.273	1.007	0.989	1.025	0.0067	0.0091	85934	401577	2	226247271	2	226247271	*	rs62188790	Y	2	227111987	chr2:227111987	rs62188790	t	c	0.2666	0.0345	0.0072	1.793e-06	227111987	226247271	2	226247271	2	226247271	*	Y	0.736264	4.79167
2_226248038_C_T	rs2943654	2	226248038	C	T	0.0107	1.011	0.994	1.028	0.6373	10	rs2943654	0.2025	2	226248038	T	C	0.6373	1.011	0.994	1.028	0.0107	0.0084	85934	401577	2	226248038	2	226248038	*	rs2943654	Y	2	227112754	chr2:227112754	rs2943654	t	c	0.6368	0.0908	0.0066	4.116e-43	227112754	226248038	2	226248038	2	226248038	*	Y	1.27381	13.7576
2_226248486_C_T	rs2396303	2	226248486	C	T	0.0073	1.007	0.988	1.027	0.2106	10	rs2396303	0.4639	2	226248486	T	C	0.2106	1.007	0.988	1.027	0.0073	0.01	85934	401577	2	226248486	2	226248486	*	rs2396303	Y	2	227113202	chr2:227113202	rs2396303	t	c	0.2177	0.0402	0.0077	2.121e-07	227113202	226248486	2	226248486	2	226248486	*	Y	0.73	5.22078
2_226248952_T_C	rs16866905	2	226248952	T	C	-0.0012	0.999001	0.976562	1.02145	0.1502	11	rs16866905	0.9129	2	226248952	T	C	0.8498	1.001	0.979	1.024	0.0012	0.0113	85934	401577	2	226248952	2	226248952	*	rs16866905	Y	2	227113668	chr2:227113668	rs16866905	t	c	0.8463	-0.0598	0.0088	1.051e-11	227113668	226248952	2	226248952	2	226248952	*	Y	-0.106195	-6.79545
2_226251649_A_G	rs2972143	2	226251649	A	G	0.0093	1.00908	0.993049	1.02564	0.6394	11	rs2972143	0.2689	2	226251649	A	G	0.3606	0.991	0.975	1.007	-0.0093	0.0084	85934	401577	2	226251649	2	226251649	*	rs2972143	R	2	227116365	chr2:227116365	rs2972143	a	g	0.3619	-0.0901	0.0067	3.256e-41	227116365	226251649	2	226251649	2	226251649	*	R	1.10714	-13.4478
2_226252982_C_G	rs2972155	2	226252982	C	G	0.0096	1.0101	0.993049	1.02669	0.6462	6	rs2972155	0.2588	2	226252982	C	G	0.3538	0.99	0.974	1.007	-0.0096	0.0085	85934	401577	2	226252982	2	226252982	*	rs2972155	S	2	227117698	chr2:227117698	rs2972155	c	g	0.3566	-0.0912	0.0067	3.492e-42	227117698	226252982	2	226252982	2	226252982	*	S	1.12941	-13.6119
2_226253134_T_C	rs2943655	2	226253134	T	C	0.0038	1.00402	0.987167	1.02041	0.3617	11	rs2943655	0.6506	2	226253134	T	C	0.6383	0.996	0.98	1.013	-0.0038	0.0085	85934	401577	2	226253134	2	226253134	*	rs2943655	H	2	227117850	chr2:227117850	rs2943655	t	c	0.6293	-0.0626	0.0066	2.305e-21	227117850	226253134	2	226253134	2	226253134	*	H	0.447059	-9.48485
2_226253373_C_A	rs149929966	2	226253373	C	A	-0.0018	0.998	0.976	1.021	0.1479	10	rs149929966	0.8717	2	226253373	A	C	0.1479	0.998	0.976	1.021	-0.0018	0.0114	85934	401577	2	226253373	2	226253373	*	rs149929966	H	2	227118089	chr2:227118089	rs149929966	a	c	0.1517	0.0602	0.0089	1.34e-11	227118089	226253373	2	226253373	2	226253373	*	H	-0.157895	6.76404
2_226253813_G_T	rs62188791	2	226253813	G	T	0.0078	1.008	0.99	1.026	0.2736	10	rs62188791	0.3938	2	226253813	T	G	0.2736	1.008	0.99	1.026	0.0078	0.0091	85934	401577	2	226253813	2	226253813	*	rs62188791	K	2	227118529	chr2:227118529	rs62188791	t	g	0.2662	0.0337	0.0072	3.091e-06	227118529	226253813	2	226253813	2	226253813	*	K	0.857143	4.68056
2_226255872_C_T	rs111583409	2	226255872	C	T	0.0009	1.001	0.979	1.024	0.1473	10	rs111583409	0.9368	2	226255872	T	C	0.1473	1.001	0.979	1.024	0.0009	0.0115	85934	401577	2	226255872	2	226255872	*	rs111583409	Y	2	227120588	chr2:227120588	rs111583409	t	c	0.1506	0.0605	0.0089	1.061e-11	227120588	226255872	2	226255872	2	226255872	*	Y	0.0782609	6.79775
2_226257202_A_G	rs2943656	2	226257202	A	G	0.0097	1.0101	0.993049	1.02669	0.6263	11	rs2943656	0.2487	2	226257202	A	G	0.3737	0.99	0.974	1.007	-0.0097	0.0084	85934	401577	2	226257202	2	226257202	*	rs2943656	R	2	227121918	chr2:227121918	rs2943656	a	g	0.3713	-0.0902	0.0066	1.443e-42	227121918	226257202	2	226257202	2	226257202	*	R	1.15476	-13.6667
2_226257500_G_T	rs1515110	2	226257500	G	T	0.0091	1.009	0.993	1.026	0.6277	10	rs1515110	0.2753	2	226257500	T	G	0.6277	1.009	0.993	1.026	0.0091	0.0084	85934	401577	2	226257500	2	226257500	*	rs1515110	D	2	227122216	chr2:227122216	rs1515110	t	g	0.6284	0.0893	0.0066	9.33e-42	227122216	226257500	2	226257500	2	226257500	*	D	1.08333	13.5303
2_226258370_C_T	rs1515108	2	226258370	C	T	0.0087	1.009	0.992	1.025	0.6248	10	rs1515108	0.299	2	226258370	T	C	0.6248	1.009	0.992	1.025	0.0087	0.0084	85934	401577	2	226258370	2	226258370	*	rs1515108	Y	2	227123086	chr2:227123086	rs1515108	t	c	0.6281	0.0902	0.0066	1.443e-42	227123086	226258370	2	226258370	2	226258370	*	Y	1.03571	13.6667
2_226258723_C_T	rs2943657	2	226258723	C	T	0.0085	1.009	0.992	1.025	0.6234	10	rs2943657	0.3095	2	226258723	T	C	0.6234	1.009	0.992	1.025	0.0085	0.0084	85934	401577	2	226258723	2	226258723	*	rs2943657	Y	2	227123439	chr2:227123439	rs2943657	t	c	0.6277	0.089	0.0066	1.731e-41	227123439	226258723	2	226258723	2	226258723	*	Y	1.0119	13.4848
2_226258868_A_G	rs2943658	2	226258868	A	G	0.0097	1.0101	0.993049	1.02669	0.634	11	rs2943658	0.2484	2	226258868	A	G	0.366	0.99	0.974	1.007	-0.0097	0.0084	85934	401577	2	226258868	2	226258868	*	rs2943658	R	2	227123584	chr2:227123584	rs2943658	a	g	0.3668	-0.0885	0.0066	4.827e-41	227123584	226258868	2	226258868	2	226258868	*	R	1.15476	-13.4091
2_226260538_G_A	rs2943659	2	226260538	G	A	0.0089	1.009	0.992	1.026	0.6249	10	rs2943659	0.2891	2	226260538	A	G	0.6249	1.009	0.992	1.026	0.0089	0.0084	85934	401577	2	226260538	2	226260538	*	rs2943659	R	2	227125254	chr2:227125254	rs2943659	a	g	0.6278	0.0888	0.0066	2.611e-41	227125254	226260538	2	226260538	2	226260538	*	R	1.05952	13.4545
2_226260700_T_A	rs1399626	2	226260700	T	A	0.0098	1.01	0.993	1.027	0.6339	5	rs1399626	0.2469	2	226260700	A	T	0.6339	1.01	0.993	1.027	0.0098	0.0084	85934	401577	2	226260700	2	226260700	*	rs1399626	W	2	227125416	chr2:227125416	rs1399626	a	t	0.6333	0.0891	0.0066	1.409e-41	227125416	226260700	2	226260700	2	226260700	*	W	1.16667	13.5
2_226262474_T_A	rs16866912	2	226262474	T	A	0.0072	1.007	0.989	1.026	0.2606	5	rs16866912	0.4378	2	226262474	A	T	0.2606	1.007	0.989	1.026	0.0072	0.0093	85934	401577	2	226262474	2	226262474	*	rs16866912	W	2	227127190	chr2:227127190	rs16866912	a	t	0.2542	0.0321	0.0073	1.188e-05	227127190	226262474	2	226262474	2	226262474	*	W	0.774194	4.39726
2_226262701_T_C	rs7570832	2	226262701	T	C	-0.0013	0.999001	0.976562	1.02145	0.1496	11	rs7570832	0.9113	2	226262701	T	C	0.8504	1.001	0.979	1.024	0.0013	0.0114	85934	401577	2	226262701	2	226262701	*	rs7570832	Y	2	227127417	chr2:227127417	rs7570832	t	c	0.8467	-0.0597	0.0088	1.137e-11	227127417	226262701	2	226262701	2	226262701	*	Y	-0.114035	-6.78409
2_226263827_T_G	rs2943660	2	226263827	T	G	0.0093	1.00908	0.993049	1.02564	0.6242	11	rs2943660	0.268	2	226263827	T	G	0.3758	0.991	0.975	1.007	-0.0093	0.0084	85934	401577	2	226263827	2	226263827	*	rs2943660	K	2	227128543	chr2:227128543	rs2943660	t	g	0.3721	-0.0895	0.0066	6.173e-42	227128543	226263827	2	226263827	2	226263827	*	K	1.10714	-13.5606
2_226264183_G_A	rs1515099	2	226264183	G	A	0.0097	1.01	0.993	1.027	0.6335	10	rs1515099	0.2499	2	226264183	A	G	0.6335	1.01	0.993	1.027	0.0097	0.0084	85934	401577	2	226264183	2	226264183	*	rs1515099	R	2	227128899	chr2:227128899	rs1515099	a	g	0.6334	0.0889	0.0066	2.126e-41	227128899	226264183	2	226264183	2	226264183	*	R	1.15476	13.4697
2_226264201_C_A	rs1515100	2	226264201	C	A	0.0092	1.009	0.993	1.026	0.6242	10	rs1515100	0.2744	2	226264201	A	C	0.6242	1.009	0.993	1.026	0.0092	0.0084	85934	401577	2	226264201	2	226264201	*	rs1515100	M	2	227128917	chr2:227128917	rs1515100	a	c	0.6279	0.0894	0.0066	7.59e-42	227128917	226264201	2	226264201	2	226264201	*	M	1.09524	13.5455
2_226264757_T_A	rs2972141	2	226264757	T	A	0.0018	1.002	0.986	1.018	0.4818	5	rs2972141	0.8265	2	226264757	A	T	0.4818	1.002	0.986	1.018	0.0018	0.0081	85934	401577	2	226264757	2	226264757	*	rs2972141	W	2	227129473	chr2:227129473	rs2972141	a	t	0.4878	0.0658	0.0064	6.871e-25	227129473	226264757	2	226264757	2	226264757	*	W	0.222222	10.2812
2_226264839_T_C	rs2972142	2	226264839	T	C	0.0017	1.002	0.986193	1.01729	0.4819	11	rs2972142	0.8333	2	226264839	T	C	0.5181	0.998	0.983	1.014	-0.0017	0.0081	85934	401577	2	226264839	2	226264839	*	rs2972142	Y	2	227129555	chr2:227129555	rs2972142	t	c	0.5122	-0.0657	0.0064	8.084e-25	227129555	226264839	2	226264839	2	226264839	*	Y	0.209877	-10.2656
2_226264907_G_A	rs13009143	2	226264907	G	A	0.0125	1.013	0.99	1.036	0.1421	10	rs13009143	0.2814	2	226264907	A	G	0.1421	1.013	0.99	1.036	0.0125	0.0116	85934	401577	2	226264907	2	226264907	*	rs13009143	R	2	227129623	chr2:227129623	rs13009143	a	g	0.1405	0.0372	0.0091	4.43e-05	227129623	226264907	2	226264907	2	226264907	*	R	1.07759	4.08791
2_226265608_T_C	rs12986845	2	226265608	T	C	0.0133	1.01317	0.99108	1.03627	0.142	11	rs12986845	0.2523	2	226265608	T	C	0.858	0.987	0.965	1.009	-0.0133	0.0116	85934	401577	2	226265608	2	226265608	*	rs12986845	Y	2	227130324	chr2:227130324	rs12986845	t	c	0.8593	-0.0371	0.0091	4.644e-05	227130324	226265608	2	226265608	2	226265608	*	Y	1.14655	-4.07692
2_226266458_T_C	rs41504645	2	226266458	T	C	0.008	1.00806	0.984252	1.03306	0.1212	11	rs41504645	0.5218	2	226266458	T	C	0.8788	0.992	0.968	1.016	-0.008	0.0124	85934	401577	2	226266458	2	226266458	*	rs41504645	Y	2	227131174	chr2:227131174	rs41504645	t	c	0.8771	-0.0689	0.0097	1.485e-12	227131174	226266458	2	226266458	2	226266458	*	Y	0.645161	-7.10309
2_226266777_T_C	rs74846788	2	226266777	T	C	-0.0006	0.999001	0.962464	1.03842	0.0493	11	rs74846788	0.9764	2	226266777	T	C	0.9507	1.001	0.963	1.039	0.0006	0.0193	85934	401577	2	226266777	2	226266777	*	rs74846788	Y	2	227131493	chr2:227131493	rs74846788	t	c	0.9508	0.0599	0.0156	0.0001232	227131493	226266777	2	226266777	2	226266777	*	Y	-0.0310881	3.83974
2_226267064_C_A	rs964818	2	226267064	C	A	0.0122	1.012	0.99	1.036	0.1415	10	rs964818	0.2956	2	226267064	A	C	0.1415	1.012	0.99	1.036	0.0122	0.0116	85934	401577	2	226267064	2	226267064	*	rs964818	M	2	227131780	chr2:227131780	rs964818	a	c	0.1405	0.0374	0.0092	4.926e-05	227131780	226267064	2	226267064	2	226267064	*	M	1.05172	4.06522
2_226268174_T_C	rs16866919	2	226268174	T	C	0.0125	1.01215	0.990099	1.03627	0.1426	11	rs16866919	0.2796	2	226268174	T	C	0.8574	0.988	0.965	1.01	-0.0125	0.0116	85934	401577	2	226268174	2	226268174	*	rs16866919	Y	2	227132890	chr2:227132890	rs16866919	t	c	0.859	-0.0379	0.0091	3.173e-05	227132890	226268174	2	226268174	2	226268174	*	Y	1.07759	-4.16484
2_226268258_A_G	rs11675231	2	226268258	A	G	0.0126	1.01317	0.990099	1.03627	0.142	11	rs11675231	0.2775	2	226268258	A	G	0.858	0.987	0.965	1.01	-0.0126	0.0116	85934	401577	2	226268258	2	226268258	*	rs11675231	R	2	227132974	chr2:227132974	rs11675231	a	g	0.8592	-0.0375	0.0092	4.702e-05	227132974	226268258	2	226268258	2	226268258	*	R	1.08621	-4.07609
2_226268504_C_T	rs1399624	2	226268504	C	T	0.0094	1.009	0.993	1.026	0.6339	10	rs1399624	0.2659	2	226268504	T	C	0.6339	1.009	0.993	1.026	0.0094	0.0084	85934	401577	2	226268504	2	226268504	*	rs1399624	Y	2	227133220	chr2:227133220	rs1399624	t	c	0.6335	0.0891	0.0066	1.409e-41	227133220	226268504	2	226268504	2	226268504	*	Y	1.11905	13.5
2_226268578_G_A	rs950503	2	226268578	G	A	0.0124	1.012	0.99	1.036	0.1419	10	rs950503	0.2847	2	226268578	A	G	0.1419	1.012	0.99	1.036	0.0124	0.0116	85934	401577	2	226268578	2	226268578	*	rs950503	R	2	227133294	chr2:227133294	rs950503	a	g	0.1408	0.0373	0.0091	4.225e-05	227133294	226268578	2	226268578	2	226268578	*	R	1.06897	4.0989
2_226269179_G_A	rs10498199	2	226269179	G	A	0.0127	1.013	0.99	1.036	0.1419	10	rs10498199	0.2758	2	226269179	A	G	0.1419	1.013	0.99	1.036	0.0127	0.0116	85934	401577	2	226269179	2	226269179	*	rs10498199	R	2	227133895	chr2:227133895	rs10498199	a	g	0.1408	0.0372	0.0091	4.43e-05	227133895	226269179	2	226269179	2	226269179	*	R	1.09483	4.08791
2_226269237_T_C	rs12477896	2	226269237	T	C	0.0126	1.01317	0.990099	1.03627	0.1419	11	rs12477896	0.276	2	226269237	T	C	0.8581	0.987	0.965	1.01	-0.0126	0.0116	85934	401577	2	226269237	2	226269237	*	rs12477896	Y	2	227133953	chr2:227133953	rs12477896	t	c	0.8592	-0.0372	0.0091	4.43e-05	227133953	226269237	2	226269237	2	226269237	*	Y	1.08621	-4.08791
2_226269663_C_T	rs2673127	2	226269663	C	T	0.0027	1.003	0.987	1.019	0.4914	10	rs2673127	0.7382	2	226269663	T	C	0.4914	1.003	0.987	1.019	0.0027	0.0081	85934	401577	2	226269663	2	226269663	*	rs2673127	Y	2	227134379	chr2:227134379	rs2673127	t	c	0.493	0.0645	0.0064	5.588e-24	227134379	226269663	2	226269663	2	226269663	*	Y	0.333333	10.0781
2_226269800_A_G	rs2713538	2	226269800	A	G	0.0023	1.002	0.986193	1.01833	0.483	11	rs2713538	0.7739	2	226269800	A	G	0.517	0.998	0.982	1.014	-0.0023	0.0081	85934	401577	2	226269800	2	226269800	*	rs2713538	D	2	227134516	chr2:227134516	rs2713538	a	g	0.5123	-0.065	0.0064	2.508e-24	227134516	226269800	2	226269800	2	226269800	*	D	0.283951	-10.1562
2_226271304_C_T	rs2673128	2	226271304	C	T	0.009	1.009	0.993	1.026	0.6334	10	rs2673128	0.2842	2	226271304	T	C	0.6334	1.009	0.993	1.026	0.009	0.0084	85934	401577	2	226271304	2	226271304	*	rs2673128	Y	2	227136020	chr2:227136020	rs2673128	t	c	0.6333	0.0891	0.0066	1.409e-41	227136020	226271304	2	226271304	2	226271304	*	Y	1.07143	13.5
2_226271486_A_G	rs1567973	2	226271486	A	G	0.009	1.00908	0.993049	1.02564	0.6334	11	rs1567973	0.2877	2	226271486	A	G	0.3666	0.991	0.975	1.007	-0.009	0.0084	85934	401577	2	226271486	2	226271486	*	rs1567973	R	2	227136202	chr2:227136202	rs1567973	a	g	0.3667	-0.0891	0.0066	1.409e-41	227136202	226271486	2	226271486	2	226271486	*	R	1.07143	-13.5
2_226271625_C_G	rs1033202	2	226271625	C	G	0.0023	1.002	0.986193	1.01833	0.4828	6	rs1033202	0.7811	2	226271625	C	G	0.5172	0.998	0.982	1.014	-0.0023	0.0081	85934	401577	2	226271625	2	226271625	*	rs1033202	S	2	227136341	chr2:227136341	rs1033202	c	g	0.5121	-0.0658	0.0064	6.871e-25	227136341	226271625	2	226271625	2	226271625	*	S	0.283951	-10.2812
2_226272098_T_C	rs1515101	2	226272098	T	C	0.0023	1.002	0.986193	1.01833	0.4828	11	rs1515101	0.7799	2	226272098	T	C	0.5172	0.998	0.982	1.014	-0.0023	0.0081	85934	401577	2	226272098	2	226272098	*	rs1515101	Y	2	227136814	chr2:227136814	rs1515101	t	c	0.5121	-0.0658	0.0064	6.871e-25	227136814	226272098	2	226272098	2	226272098	*	Y	0.283951	-10.2812
2_226272409_T_C	rs2713539	2	226272409	T	C	0.0092	1.00908	0.993049	1.02564	0.6342	11	rs2713539	0.2739	2	226272409	T	C	0.3658	0.991	0.975	1.007	-0.0092	0.0084	85934	401577	2	226272409	2	226272409	*	rs2713539	Y	2	227137125	chr2:227137125	rs2713539	t	c	0.3666	-0.0883	0.0066	7.262e-41	227137125	226272409	2	226272409	2	226272409	*	Y	1.09524	-13.3788
2_226272807_G_A	rs950670	2	226272807	G	A	0.0121	1.012	0.989	1.035	0.1414	10	rs950670	0.2976	2	226272807	A	G	0.1414	1.012	0.989	1.035	0.0121	0.0116	85934	401577	2	226272807	2	226272807	*	rs950670	R	2	227137523	chr2:227137523	rs950670	a	g	0.1404	0.0373	0.0091	4.225e-05	227137523	226272807	2	226272807	2	226272807	*	R	1.0431	4.0989
2_226273710_G_A	rs4675066	2	226273710	G	A	0.0132	1.013	0.991	1.036	0.1518	10	rs4675066	0.2448	2	226273710	A	G	0.1518	1.013	0.991	1.036	0.0132	0.0114	85934	401577	2	226273710	2	226273710	*	rs4675066	R	2	227138426	chr2:227138426	rs4675066	a	g	0.1464	0.0342	0.009	0.0001458	227138426	226273710	2	226273710	2	226273710	*	R	1.15789	3.8
2_226273957_C_T	rs4675067	2	226273957	C	T	0.0121	1.012	0.989	1.035	0.1414	10	rs4675067	0.2969	2	226273957	T	C	0.1414	1.012	0.989	1.035	0.0121	0.0116	85934	401577	2	226273957	2	226273957	*	rs4675067	Y	2	227138673	chr2:227138673	rs4675067	t	c	0.1404	0.0373	0.0091	4.225e-05	227138673	226273957	2	226273957	2	226273957	*	Y	1.0431	4.0989
2_226274856_A_G	rs2673129	2	226274856	A	G	0.0017	1.002	0.986193	1.01729	0.4818	11	rs2673129	0.8353	2	226274856	A	G	0.5182	0.998	0.983	1.014	-0.0017	0.0081	85934	401577	2	226274856	2	226274856	*	rs2673129	R	2	227139572	chr2:227139572	rs2673129	a	g	0.5123	-0.0658	0.0064	6.871e-25	227139572	226274856	2	226274856	2	226274856	*	R	0.209877	-10.2812
2_226275057_C_T	rs10167219	2	226275057	C	T	0.0133	1.013	0.991	1.036	0.1519	10	rs10167219	0.2402	2	226275057	T	C	0.1519	1.013	0.991	1.036	0.0133	0.0114	85934	401577	2	226275057	2	226275057	*	rs10167219	Y	2	227139773	chr2:227139773	rs10167219	t	c	0.1464	0.0342	0.009	0.0001458	227139773	226275057	2	226275057	2	226275057	*	Y	1.16667	3.8
2_226275313_C_T	rs2673130	2	226275313	C	T	0.0019	1.002	0.986	1.018	0.4818	10	rs2673130	0.8177	2	226275313	T	C	0.4818	1.002	0.986	1.018	0.0019	0.0081	85934	401577	2	226275313	2	226275313	*	rs2673130	Y	2	227140029	chr2:227140029	rs2673130	t	c	0.4877	0.0658	0.0064	6.871e-25	227140029	226275313	2	226275313	2	226275313	*	Y	0.234568	10.2812
2_226275408_A_G	rs12992929	2	226275408	A	G	0.0122	1.01215	0.98912	1.0352	0.1415	11	rs12992929	0.2941	2	226275408	A	G	0.8585	0.988	0.966	1.011	-0.0122	0.0116	85934	401577	2	226275408	2	226275408	*	rs12992929	R	2	227140124	chr2:227140124	rs12992929	a	g	0.8595	-0.0373	0.0091	4.225e-05	227140124	226275408	2	226275408	2	226275408	*	R	1.05172	-4.0989
2_226275770_A_G	rs2713540	2	226275770	A	G	0.009	1.00908	0.993049	1.02564	0.6334	11	rs2713540	0.2866	2	226275770	A	G	0.3666	0.991	0.975	1.007	-0.009	0.0084	85934	401577	2	226275770	2	226275770	*	rs2713540	R	2	227140486	chr2:227140486	rs2713540	a	g	0.3668	-0.0891	0.0066	1.409e-41	227140486	226275770	2	226275770	2	226275770	*	R	1.07143	-13.5
2_226276271_G_A	rs1515102	2	226276271	G	A	0.0089	1.009	0.992	1.026	0.6333	10	rs1515102	0.2898	2	226276271	A	G	0.6333	1.009	0.992	1.026	0.0089	0.0084	85934	401577	2	226276271	2	226276271	*	rs1515102	R	2	227140987	chr2:227140987	rs1515102	a	g	0.6332	0.0891	0.0066	1.409e-41	227140987	226276271	2	226276271	2	226276271	*	R	1.05952	13.5
2_226276532_A_G	rs2673131	2	226276532	A	G	0.0091	1.00908	0.993049	1.02564	0.6334	11	rs2673131	0.2787	2	226276532	A	G	0.3666	0.991	0.975	1.007	-0.0091	0.0084	85934	401577	2	226276532	2	226276532	*	rs2673131	R	2	227141248	chr2:227141248	rs2673131	a	g	0.3668	-0.0891	0.0066	1.409e-41	227141248	226276532	2	226276532	2	226276532	*	R	1.08333	-13.5
2_226277052_A_T	rs2713541	2	226277052	A	T	0.0091	1.00908	0.993049	1.02564	0.6333	6	rs2713541	0.2805	2	226277052	A	T	0.3667	0.991	0.975	1.007	-0.0091	0.0084	85934	401577	2	226277052	2	226277052	*	rs2713541	W	2	227141768	chr2:227141768	rs2713541	a	t	0.3668	-0.089	0.0066	1.731e-41	227141768	226277052	2	226277052	2	226277052	*	W	1.08333	-13.4848
2_226277322_C_T	rs2713542	2	226277322	C	T	0.0079	1.008	0.991	1.025	0.632	10	rs2713542	0.3459	2	226277322	T	C	0.632	1.008	0.991	1.025	0.0079	0.0084	85934	401577	2	226277322	2	226277322	*	rs2713542	Y	2	227142038	chr2:227142038	rs2713542	t	c	0.6317	0.0882	0.0066	8.905e-41	227142038	226277322	2	226277322	2	226277322	*	Y	0.940476	13.3636
2_226277950_A_G	rs1849878	2	226277950	A	G	0.0018	1.002	0.986193	1.01833	0.482	11	rs1849878	0.8242	2	226277950	A	G	0.518	0.998	0.982	1.014	-0.0018	0.0081	85934	401577	2	226277950	2	226277950	*	rs1849878	R	2	227142666	chr2:227142666	rs1849878	a	g	0.5123	-0.0658	0.0064	6.871e-25	227142666	226277950	2	226277950	2	226277950	*	R	0.222222	-10.2812
2_226279425_C_T	rs1515103	2	226279425	C	T	-0.0026	0.997	0.975	1.02	0.1477	10	rs1515103	0.8187	2	226279425	T	C	0.1477	0.997	0.975	1.02	-0.0026	0.0115	85934	401577	2	226279425	2	226279425	*	rs1515103	Y	2	227144141	chr2:227144141	rs1515103	t	c	0.1522	0.0578	0.0089	8.326e-11	227144141	226279425	2	226279425	2	226279425	*	Y	-0.226087	6.49438
2_226279656_T_A	rs2713544	2	226279656	T	A	0.0079	1.008	0.991	1.025	0.6314	5	rs2713544	0.3467	2	226279656	A	T	0.6314	1.008	0.991	1.025	0.0079	0.0084	85934	401577	2	226279656	2	226279656	*	rs2713544	W	2	227144372	chr2:227144372	rs2713544	a	t	0.6315	0.088	0.0066	1.338e-40	227144372	226279656	2	226279656	2	226279656	*	W	0.940476	13.3333
2_226279957_G_A	rs2396312	2	226279957	G	A	0.0079	1.008	0.991	1.025	0.6314	10	rs2396312	0.3447	2	226279957	A	G	0.6314	1.008	0.991	1.025	0.0079	0.0084	85934	401577	2	226279957	2	226279957	*	rs2396312	R	2	227144673	chr2:227144673	rs2396312	a	g	0.6315	0.088	0.0066	1.338e-40	227144673	226279957	2	226279957	2	226279957	*	R	0.940476	13.3333
2_226280243_T_C	rs2673133	2	226280243	T	C	0.0006	1.001	0.985222	1.01626	0.4799	11	rs2673133	0.9366	2	226280243	T	C	0.5201	0.999	0.984	1.015	-0.0006	0.0081	85934	401577	2	226280243	2	226280243	*	rs2673133	Y	2	227144959	chr2:227144959	rs2673133	t	c	0.514	-0.065	0.0064	2.508e-24	227144959	226280243	2	226280243	2	226280243	*	Y	0.0740741	-10.1562
2_226281041_A_G	rs2673134	2	226281041	A	G	0.0092	1.00908	0.993049	1.02564	0.6263	11	rs2673134	0.2753	2	226281041	A	G	0.3737	0.991	0.975	1.007	-0.0092	0.0084	85934	401577	2	226281041	2	226281041	*	rs2673134	R	2	227145757	chr2:227145757	rs2673134	a	g	0.3717	-0.0894	0.0066	7.59e-42	227145757	226281041	2	226281041	2	226281041	*	R	1.09524	-13.5455
2_226282385_C_A	rs976939	2	226282385	C	A	0.0133	1.013	0.991	1.037	0.1419	10	rs976939	0.2543	2	226282385	A	C	0.1419	1.013	0.991	1.037	0.0133	0.0116	85934	401577	2	226282385	2	226282385	*	rs976939	M	2	227147101	chr2:227147101	rs976939	a	c	0.1408	0.0372	0.0091	4.43e-05	227147101	226282385	2	226282385	2	226282385	*	M	1.14655	4.08791
2_226283226_G_T	rs12614688	2	226283226	G	T	0.0127	1.013	0.99	1.036	0.1414	10	rs12614688	0.2771	2	226283226	T	G	0.1414	1.013	0.99	1.036	0.0127	0.0116	85934	401577	2	226283226	2	226283226	*	rs12614688	K	2	227147942	chr2:227147942	rs12614688	t	g	0.1405	0.0373	0.0091	4.225e-05	227147942	226283226	2	226283226	2	226283226	*	K	1.09483	4.0989
2_226284006_A_C	rs4510219	2	226284006	A	C	0.0127	1.01317	0.990099	1.03627	0.1427	11	rs4510219	0.2744	2	226284006	A	C	0.8573	0.987	0.965	1.01	-0.0127	0.0116	85934	401577	2	226284006	2	226284006	*	rs4510219	M	2	227148722	chr2:227148722	rs4510219	a	c	0.859	-0.038	0.0092	3.72e-05	227148722	226284006	2	226284006	2	226284006	*	M	1.09483	-4.13043
2_226284104_T_A	rs116594279	2	226284104	T	A	0.0322	1.033	0.975	1.094	0.0197	5	rs116594279	0.2729	2	226284104	A	T	0.0197	1.033	0.975	1.094	0.0322	0.0294	85934	401577	2	226284104	2	226284104	*	rs116594279	W	2	227148820	chr2:227148820	rs116594279	a	t	0.0221	0.1034	0.0225	4.363e-06	227148820	226284104	2	226284104	2	226284104	*	W	1.09524	4.59556
2_226285088_T_G	rs2713545	2	226285088	T	G	0.0022	1.002	0.986193	1.01833	0.4822	11	rs2713545	0.7832	2	226285088	T	G	0.5178	0.998	0.982	1.014	-0.0022	0.0081	85934	401577	2	226285088	2	226285088	*	rs2713545	D	2	227149804	chr2:227149804	rs2713545	t	g	0.5124	-0.0645	0.0064	5.588e-24	227149804	226285088	2	226285088	2	226285088	*	D	0.271605	-10.0781
2_226286575_T_C	rs6733028	2	226286575	T	C	0.0135	1.01317	0.99108	1.03627	0.1525	11	rs6733028	0.2349	2	226286575	T	C	0.8475	0.987	0.965	1.009	-0.0135	0.0114	85934	401577	2	226286575	2	226286575	*	rs6733028	Y	2	227151291	chr2:227151291	rs6733028	t	c	0.8536	-0.0351	0.009	9.695e-05	227151291	226286575	2	226286575	2	226286575	*	Y	1.18421	-3.9
2_226286880_G_A	rs2673135	2	226286880	G	A	0.0083	1.008	0.992	1.025	0.6314	10	rs2673135	0.3252	2	226286880	A	G	0.6314	1.008	0.992	1.025	0.0083	0.0084	85934	401577	2	226286880	2	226286880	*	rs2673135	V	2	227151596	chr2:227151596	rs2673135	a	g	0.6339	0.0888	0.007	1.004e-36	227151596	226286880	2	226286880	2	226286880	*	V	0.988095	12.6857
2_226289468_A_G	rs2972158	2	226289468	A	G	0.0096	1.0101	0.993049	1.02669	0.6339	11	rs2972158	0.2568	2	226289468	A	G	0.3661	0.99	0.974	1.007	-0.0096	0.0084	85934	401577	2	226289468	2	226289468	*	rs2972158	R	2	227154184	chr2:227154184	rs2972158	a	g	0.3665	-0.089	0.0066	1.731e-41	227154184	226289468	2	226289468	2	226289468	*	R	1.14286	-13.4848
2_226289530_T_C	rs2972157	2	226289530	T	C	0.0095	1.00908	0.993049	1.02669	0.6344	11	rs2972157	0.2595	2	226289530	T	C	0.3656	0.991	0.974	1.007	-0.0095	0.0084	85934	401577	2	226289530	2	226289530	*	rs2972157	Y	2	227154246	chr2:227154246	rs2972157	t	c	0.3663	-0.0892	0.0066	1.147e-41	227154246	226289530	2	226289530	2	226289530	*	Y	1.13095	-13.5152
2_226291130_C_T	rs6436611	2	226291130	C	T	0.0009	1.001	0.979	1.023	0.1592	10	rs6436611	0.9361	2	226291130	T	C	0.1592	1.001	0.979	1.023	0.0009	0.0111	85934	401577	2	226291130	2	226291130	*	rs6436611	Y	2	227155846	chr2:227155846	rs6436611	t	c	0.159	0.0552	0.0087	2.127e-10	227155846	226291130	2	226291130	2	226291130	*	Y	0.0810811	6.34483
2_226291343_A_G	rs1813831	2	226291343	A	G	0.0091	1.00908	0.993049	1.02564	0.6334	11	rs1813831	0.2803	2	226291343	A	G	0.3666	0.991	0.975	1.007	-0.0091	0.0084	85934	401577	2	226291343	2	226291343	*	rs1813831	R	2	227156059	chr2:227156059	rs1813831	a	g	0.3668	-0.0891	0.0066	1.409e-41	227156059	226291343	2	226291343	2	226291343	*	R	1.08333	-13.5
2_226291929_G_C	rs2673142	2	226291929	G	C	0.0071	1.007	0.991	1.024	0.6217	5	rs2673142	0.3951	2	226291929	C	G	0.6217	1.007	0.991	1.024	0.0071	0.0084	85934	401577	2	226291929	2	226291929	*	rs2673142	V	2	227156645	chr2:227156645	rs2673142	c	g	0.626	0.0881	0.0066	1.092e-40	227156645	226291929	2	226291929	2	226291929	*	V	0.845238	13.3485
2_226291946_C_T	rs2713548	2	226291946	C	T	0.0068	1.007	0.99	1.024	0.6212	10	rs2713548	0.4155	2	226291946	T	C	0.6212	1.007	0.99	1.024	0.0068	0.0084	85934	401577	2	226291946	2	226291946	*	rs2713548	Y	2	227156662	chr2:227156662	rs2713548	t	c	0.626	0.0881	0.0066	1.092e-40	227156662	226291946	2	226291946	2	226291946	*	Y	0.809524	13.3485
2_226292493_A_G	rs2713549	2	226292493	A	G	0.0084	1.00806	0.992063	1.02564	0.6331	11	rs2713549	0.316	2	226292493	A	G	0.3669	0.992	0.975	1.008	-0.0084	0.0084	85934	401577	2	226292493	2	226292493	*	rs2713549	D	2	227157209	chr2:227157209	rs2713549	a	g	0.3682	-0.0882	0.0066	8.905e-41	227157209	226292493	2	226292493	2	226292493	*	D	1	-13.3636
2_226293442_G_C	rs4673163	2	226293442	G	C	0.0121	1.012	0.989	1.035	0.1421	5	rs4673163	0.2964	2	226293442	C	G	0.1421	1.012	0.989	1.035	0.0121	0.0116	85934	401577	2	226293442	2	226293442	*	rs4673163	S	2	227158158	chr2:227158158	rs4673163	c	g	0.1407	0.0378	0.0091	3.329e-05	227158158	226293442	2	226293442	2	226293442	*	S	1.0431	4.15385
2_226293522_A_G	rs1515113	2	226293522	A	G	-0.0029	0.997009	0.974659	1.01937	0.1476	11	rs1515113	0.801	2	226293522	A	G	0.8524	1.003	0.981	1.026	0.0029	0.0115	85934	401577	2	226293522	2	226293522	*	rs1515113	R	2	227158238	chr2:227158238	rs1515113	a	g	0.8479	-0.0575	0.0088	6.243e-11	227158238	226293522	2	226293522	2	226293522	*	R	-0.252174	-6.53409
2_226293682_T_C	rs4675069	2	226293682	T	C	0.0128	1.01317	0.990099	1.03627	0.1426	11	rs4675069	0.2693	2	226293682	T	C	0.8574	0.987	0.965	1.01	-0.0128	0.0116	85934	401577	2	226293682	2	226293682	*	rs4675069	Y	2	227158398	chr2:227158398	rs4675069	t	c	0.8591	-0.0377	0.0091	3.493e-05	227158398	226293682	2	226293682	2	226293682	*	Y	1.10345	-4.14286
2_226294461_G_A	rs2673141	2	226294461	G	A	0.0085	1.009	0.992	1.025	0.6234	10	rs2673141	0.3113	2	226294461	A	G	0.6234	1.009	0.992	1.025	0.0085	0.0084	85934	401577	2	226294461	2	226294461	*	rs2673141	R	2	227159177	chr2:227159177	rs2673141	a	g	0.6275	0.089	0.0066	1.731e-41	227159177	226294461	2	226294461	2	226294461	*	R	1.0119	13.4848
2_226294628_T_C	rs2713550	2	226294628	T	C	0.0024	1.002	0.985222	1.01937	0.3321	11	rs2713550	0.7818	2	226294628	T	C	0.6679	0.998	0.981	1.015	-0.0024	0.0086	85934	401577	2	226294628	2	226294628	*	rs2713550	Y	2	227159344	chr2:227159344	rs2713550	t	c	0.6647	-0.0393	0.0067	4.496e-09	227159344	226294628	2	226294628	2	226294628	*	Y	0.27907	-5.86567
2_226295151_G_A	rs2673140	2	226295151	G	A	0.0092	1.009	0.993	1.026	0.6357	10	rs2673140	0.2748	2	226295151	A	G	0.6357	1.009	0.993	1.026	0.0092	0.0084	85934	401577	2	226295151	2	226295151	*	rs2673140	R	2	227159867	chr2:227159867	rs2673140	a	g	0.6331	0.0888	0.0066	2.611e-41	227159867	226295151	2	226295151	2	226295151	*	R	1.09524	13.4545
2_226296422_A_G	rs2673139	2	226296422	A	G	0.0008	1.001	0.985222	1.01729	0.481	11	rs2673139	0.9212	2	226296422	A	G	0.519	0.999	0.983	1.015	-0.0008	0.0081	85934	401577	2	226296422	2	226296422	*	rs2673139	R	2	227161138	chr2:227161138	rs2673139	a	g	0.514	-0.0645	0.0064	5.588e-24	227161138	226296422	2	226296422	2	226296422	*	R	0.0987654	-10.0781
2_226298137_T_A	rs1606792	2	226298137	T	A	0.0124	1.012	0.99	1.036	0.1422	5	rs1606792	0.2879	2	226298137	A	T	0.1422	1.012	0.99	1.036	0.0124	0.0116	85934	401577	2	226298137	2	226298137	*	rs1606792	W	2	227162853	chr2:227162853	rs1606792	a	t	0.1407	0.0378	0.0091	3.329e-05	227162853	226298137	2	226298137	2	226298137	*	W	1.06897	4.15385
2_226298263_G_A	rs1606791	2	226298263	G	A	0.0079	1.008	0.991	1.025	0.6315	10	rs1606791	0.3505	2	226298263	A	G	0.6315	1.008	0.991	1.025	0.0079	0.0084	85934	401577	2	226298263	2	226298263	*	rs1606791	R	2	227162979	chr2:227162979	rs1606791	a	g	0.6313	0.0875	0.0066	3.689e-40	227162979	226298263	2	226298263	2	226298263	*	R	0.940476	13.2576
2_226298426_T_A	rs2713537	2	226298426	T	A	0.001	1.001	0.985	1.017	0.4803	5	rs2713537	0.9054	2	226298426	A	T	0.4803	1.001	0.985	1.017	0.001	0.0081	85934	401577	2	226298426	2	226298426	*	rs2713537	W	2	227163142	chr2:227163142	rs2713537	a	t	0.4858	0.0641	0.0064	1.056e-23	227163142	226298426	2	226298426	2	226298426	*	W	0.123457	10.0156
2_226298926_C_T	rs2713536	2	226298926	C	T	0.007	1.007	0.991	1.024	0.6225	10	rs2713536	0.4064	2	226298926	T	C	0.6225	1.007	0.991	1.024	0.007	0.0084	85934	401577	2	226298926	2	226298926	*	rs2713536	Y	2	227163642	chr2:227163642	rs2713536	t	c	0.626	0.0879	0.0066	1.64e-40	227163642	226298926	2	226298926	2	226298926	*	Y	0.833333	13.3182
2_226299721_C_T	rs2713560	2	226299721	C	T	0.0088	1.009	0.992	1.026	0.6339	10	rs2713560	0.298	2	226299721	T	C	0.6339	1.009	0.992	1.026	0.0088	0.0084	85934	401577	2	226299721	2	226299721	*	rs2713560	Y	2	227164437	chr2:227164437	rs2713560	t	c	0.6318	0.0879	0.0066	1.64e-40	227164437	226299721	2	226299721	2	226299721	*	Y	1.04762	13.3182
2_226299788_C_G	rs2713559	2	226299788	C	G	0.009	1.00908	0.993049	1.02564	0.6344	6	rs2713559	0.2848	2	226299788	C	G	0.3656	0.991	0.975	1.007	-0.009	0.0084	85934	401577	2	226299788	2	226299788	*	rs2713559	S	2	227164504	chr2:227164504	rs2713559	c	g	0.3679	-0.0878	0.0066	2.009e-40	227164504	226299788	2	226299788	2	226299788	*	S	1.07143	-13.303
2_226299937_G_A	rs2673136	2	226299937	G	A	0.0079	1.008	0.991	1.025	0.6315	10	rs2673136	0.3459	2	226299937	A	G	0.6315	1.008	0.991	1.025	0.0079	0.0084	85934	401577	2	226299937	2	226299937	*	rs2673136	R	2	227164653	chr2:227164653	rs2673136	a	g	0.6313	0.0874	0.0066	4.515e-40	227164653	226299937	2	226299937	2	226299937	*	R	0.940476	13.2424
2_226300278_G_A	rs2713558	2	226300278	G	A	0.0089	1.009	0.992	1.026	0.634	10	rs2713558	0.2922	2	226300278	A	G	0.634	1.009	0.992	1.026	0.0089	0.0084	85934	401577	2	226300278	2	226300278	*	rs2713558	R	2	227164994	chr2:227164994	rs2713558	a	g	0.6318	0.0878	0.0066	2.009e-40	227164994	226300278	2	226300278	2	226300278	*	R	1.05952	13.303
2_226306887_T_C	rs2713557	2	226306887	T	C	0.008	1.00806	0.992063	1.02459	0.6334	11	rs2713557	0.3411	2	226306887	T	C	0.3666	0.992	0.976	1.008	-0.008	0.0084	85934	401577	2	226306887	2	226306887	*	rs2713557	Y	2	227171603	chr2:227171603	rs2713557	t	c	0.3682	-0.0879	0.0066	1.64e-40	227171603	226306887	2	226306887	2	226306887	*	Y	0.952381	-13.3182
2_226307882_C_T	rs2713556	2	226307882	C	T	0.0065	1.007	0.99	1.023	0.6213	10	rs2713556	0.4411	2	226307882	T	C	0.6213	1.007	0.99	1.023	0.0065	0.0084	85934	401577	2	226307882	2	226307882	*	rs2713556	Y	2	227172598	chr2:227172598	rs2713556	t	c	0.6253	0.0882	0.0066	8.905e-41	227172598	226307882	2	226307882	2	226307882	*	Y	0.77381	13.3636
2_226308295_A_G	rs2713555	2	226308295	A	G	0.0008	1.001	0.985222	1.01729	0.4811	11	rs2713555	0.9223	2	226308295	A	G	0.5189	0.999	0.983	1.015	-0.0008	0.0081	85934	401577	2	226308295	2	226308295	*	rs2713555	R	2	227173011	chr2:227173011	rs2713555	a	g	0.5137	-0.0645	0.0064	5.588e-24	227173011	226308295	2	226308295	2	226308295	*	R	0.0987654	-10.0781
2_226309497_T_A	rs3856552	2	226309497	T	A	-0.0023	0.998	0.975	1.02	0.1477	5	rs3856552	0.8417	2	226309497	A	T	0.1477	0.998	0.975	1.02	-0.0023	0.0115	85934	401577	2	226309497	2	226309497	*	rs3856552	W	2	227174213	chr2:227174213	rs3856552	a	t	0.1524	0.0584	0.0089	5.308e-11	227174213	226309497	2	226309497	2	226309497	*	W	-0.2	6.5618
2_226309594_C_T	rs2713554	2	226309594	C	T	0.0004	1	0.985	1.016	0.4792	10	rs2713554	0.9578	2	226309594	T	C	0.4792	1	0.985	1.016	0.0004	0.0081	85934	401577	2	226309594	2	226309594	*	rs2713554	Y	2	227174310	chr2:227174310	rs2713554	t	c	0.4857	0.0643	0.0064	7.686e-24	227174310	226309594	2	226309594	2	226309594	*	Y	0.0493827	10.0469
2_226309741_T_A	rs4095728	2	226309741	T	A	0.0126	1.013	0.99	1.036	0.1403	5	rs4095728	0.2814	2	226309741	A	T	0.1403	1.013	0.99	1.036	0.0126	0.0117	85934	401577	2	226309741	2	226309741	*	rs4095728	W	2	227174457	chr2:227174457	rs4095728	a	t	0.1395	0.0376	0.0092	4.488e-05	227174457	226309741	2	226309741	2	226309741	*	W	1.07692	4.08696
2_226309745_G_A	rs2713553	2	226309745	G	A	0.0075	1.008	0.991	1.024	0.6316	10	rs2713553	0.3743	2	226309745	A	G	0.6316	1.008	0.991	1.024	0.0075	0.0084	85934	401577	2	226309745	2	226309745	*	rs2713553	R	2	227174461	chr2:227174461	rs2713553	a	g	0.6314	0.0874	0.0066	4.515e-40	227174461	226309745	2	226309745	2	226309745	*	R	0.892857	13.2424
2_226310130_G_A	rs3914466	2	226310130	G	A	0.0126	1.013	0.99	1.036	0.1403	10	rs3914466	0.2806	2	226310130	A	G	0.1403	1.013	0.99	1.036	0.0126	0.0117	85934	401577	2	226310130	2	226310130	*	rs3914466	R	2	227174846	chr2:227174846	rs3914466	a	g	0.1396	0.0375	0.0092	4.702e-05	227174846	226310130	2	226310130	2	226310130	*	R	1.07692	4.07609
2_226310193_A_G	rs3914465	2	226310193	A	G	0.0139	1.0142	0.99108	1.03734	0.14	11	rs3914465	0.235	2	226310193	A	G	0.86	0.986	0.964	1.009	-0.0139	0.0117	85934	401577	2	226310193	2	226310193	*	rs3914465	R	2	227174909	chr2:227174909	rs3914465	a	g	0.8605	-0.0374	0.0092	4.926e-05	227174909	226310193	2	226310193	2	226310193	*	R	1.18803	-4.06522
2_226310267_A_C	rs2673148	2	226310267	A	C	-0.0008	0.999001	0.983284	1.01523	0.4801	11	rs2673148	0.9188	2	226310267	A	C	0.5199	1.001	0.985	1.017	0.0008	0.0082	85934	401577	2	226310267	2	226310267	*	rs2673148	M	2	227174983	chr2:227174983	rs2673148	a	c	0.5141	-0.0645	0.0064	5.588e-24	227174983	226310267	2	226310267	2	226310267	*	M	-0.097561	-10.0781
2_226310278_A_C	rs16866957	2	226310278	A	C	-0.0027	0.997009	0.974659	1.02041	0.1478	11	rs16866957	0.817	2	226310278	A	C	0.8522	1.003	0.98	1.026	0.0027	0.0115	85934	401577	2	226310278	2	226310278	*	rs16866957	M	2	227174994	chr2:227174994	rs16866957	a	c	0.8477	-0.0581	0.0089	6.652e-11	227174994	226310278	2	226310278	2	226310278	*	M	-0.234783	-6.52809
2_226310961_C_G	rs35025214	2	226310961	C	G	-0.0007	0.999001	0.983284	1.01523	0.4801	6	rs35025214	0.9343	2	226310961	C	G	0.5199	1.001	0.985	1.017	0.0007	0.0082	85934	401577	2	226310961	2	226310961	*	rs35025214	S	2	227175677	chr2:227175677	rs35025214	c	g	0.5142	-0.0646	0.0064	4.763e-24	227175677	226310961	2	226310961	2	226310961	*	S	-0.0853659	-10.0938
2_226311377_G_A	rs1515116	2	226311377	G	A	0.0082	1.008	0.992	1.025	0.6332	10	rs1515116	0.329	2	226311377	A	G	0.6332	1.008	0.992	1.025	0.0082	0.0084	85934	401577	2	226311377	2	226311377	*	rs1515116	R	2	227176093	chr2:227176093	rs1515116	a	g	0.6316	0.0874	0.0066	4.515e-40	227176093	226311377	2	226311377	2	226311377	*	R	0.97619	13.2424
2_226312486_G_C	rs2673147	2	226312486	G	C	-0.0007	0.999	0.983	1.015	0.4801	5	rs2673147	0.9293	2	226312486	C	G	0.4801	0.999	0.983	1.015	-0.0007	0.0082	85934	401577	2	226312486	2	226312486	*	rs2673147	S	2	227177202	chr2:227177202	rs2673147	c	g	0.4858	0.0645	0.0064	5.588e-24	227177202	226312486	2	226312486	2	226312486	*	S	-0.0853659	10.0781
2_226312520_C_A	rs2713547	2	226312520	C	A	-0.0005	1	0.984	1.016	0.4799	10	rs2713547	0.9505	2	226312520	A	C	0.4799	1	0.984	1.016	-0.0005	0.0082	85934	401577	2	226312520	2	226312520	*	rs2713547	M	2	227177236	chr2:227177236	rs2713547	a	c	0.4856	0.0643	0.0064	7.686e-24	227177236	226312520	2	226312520	2	226312520	*	M	-0.0609756	10.0469
2_226312830_C_A	rs2713546	2	226312830	C	A	-0.0001	1	0.984	1.016	0.4784	10	rs2713546	0.9883	2	226312830	A	C	0.4784	1	0.984	1.016	-0.0001	0.0082	85934	401577	2	226312830	2	226312830	*	rs2713546	M	2	227177546	chr2:227177546	rs2713546	a	c	0.4865	0.064	0.0066	2.943e-22	227177546	226312830	2	226312830	2	226312830	*	M	-0.0121951	9.69697
2_226313111_C_T	rs78718224	2	226313111	C	T	-0.0363	0.964	0.912	1.02	0.0238	10	rs78718224	0.2021	2	226313111	T	C	0.0238	0.964	0.912	1.02	-0.0363	0.0284	85771	401172	2	226313111	2	226313111	*	rs78718224	Y	2	227177827	chr2:227177827	rs78718224	t	c	0.0249	-0.1184	0.0224	1.262e-07	227177827	226313111	2	226313111	2	226313111	*	Y	-1.27817	-5.28571
2_226314006_G_A	rs35787079	2	226314006	G	A	0.001	1.001	0.984	1.018	0.3319	10	rs35787079	0.9053	2	226314006	A	G	0.3319	1.001	0.984	1.018	0.001	0.0087	85934	401577	2	226314006	2	226314006	*	rs35787079	R	2	227178722	chr2:227178722	rs35787079	a	g	0.3351	0.0389	0.0067	6.431e-09	227178722	226314006	2	226314006	2	226314006	*	R	0.114943	5.80597
2_226314010_T_C	rs6436620	2	226314010	T	C	0.009	1.00908	0.993049	1.02564	0.6345	11	rs6436620	0.2849	2	226314010	T	C	0.3655	0.991	0.975	1.007	-0.009	0.0084	85934	401577	2	226314010	2	226314010	*	rs6436620	Y	2	227178726	chr2:227178726	rs6436620	t	c	0.3667	-0.0885	0.0066	4.827e-41	227178726	226314010	2	226314010	2	226314010	*	Y	1.07143	-13.4091
2_226314755_G_C	rs2673146	2	226314755	G	C	0.0007	1.001	0.985	1.017	0.4819	5	rs2673146	0.9301	2	226314755	C	G	0.4819	1.001	0.985	1.017	0.0007	0.0082	85934	401577	2	226314755	2	226314755	*	rs2673146	S	2	227179471	chr2:227179471	rs2673146	c	g	0.4877	0.0656	0.0064	9.51e-25	227179471	226314755	2	226314755	2	226314755	*	S	0.0853659	10.25
2_226314914_C_G	rs925735	2	226314914	C	G	0.0075	1.00705	0.99108	1.02459	0.6321	6	rs925735	0.3718	2	226314914	C	G	0.3679	0.993	0.976	1.009	-0.0075	0.0084	85934	401577	2	226314914	2	226314914	*	rs925735	S	2	227179630	chr2:227179630	rs925735	c	g	0.3687	-0.0873	0.0066	5.525e-40	227179630	226314914	2	226314914	2	226314914	*	S	0.892857	-13.2273
2_226315173_C_T	rs2713551	2	226315173	C	T	0.0075	1.008	0.991	1.024	0.6315	10	rs2713551	0.3742	2	226315173	T	C	0.6315	1.008	0.991	1.024	0.0075	0.0084	85934	401577	2	226315173	2	226315173	*	rs2713551	Y	2	227179889	chr2:227179889	rs2713551	t	c	0.6318	0.0868	0.0066	1.511e-39	227179889	226315173	2	226315173	2	226315173	*	Y	0.892857	13.1515
2_226315339_A_G	rs2673144	2	226315339	A	G	0.0075	1.00705	0.99108	1.02459	0.6316	11	rs2673144	0.3746	2	226315339	A	G	0.3684	0.993	0.976	1.009	-0.0075	0.0084	85934	401577	2	226315339	2	226315339	*	rs2673144	R	2	227180055	chr2:227180055	rs2673144	a	g	0.3681	-0.0869	0.0066	1.236e-39	227180055	226315339	2	226315339	2	226315339	*	R	0.892857	-13.1667
2_226315682_A_G	rs13026427	2	226315682	A	G	0.0137	1.0142	0.99108	1.03734	0.1399	11	rs13026427	0.2424	2	226315682	A	G	0.8601	0.986	0.964	1.009	-0.0137	0.0117	85934	401577	2	226315682	2	226315682	*	rs13026427	R	2	227180398	chr2:227180398	rs13026427	a	g	0.8605	-0.0373	0.0092	5.16e-05	227180398	226315682	2	226315682	2	226315682	*	R	1.17094	-4.05435
2_226315903_G_T	rs908252	2	226315903	G	T	0.0073	1.007	0.991	1.024	0.6316	10	rs908252	0.3841	2	226315903	T	G	0.6316	1.007	0.991	1.024	0.0073	0.0084	85934	401577	2	226315903	2	226315903	*	rs908252	K	2	227180619	chr2:227180619	rs908252	t	g	0.6319	0.0869	0.0066	1.236e-39	227180619	226315903	2	226315903	2	226315903	*	K	0.869048	13.1667
2_226316178_C_T	rs12612561	2	226316178	C	T	0.0135	1.014	0.991	1.037	0.1403	10	rs12612561	0.2513	2	226316178	T	C	0.1403	1.014	0.991	1.037	0.0135	0.0117	85934	401577	2	226316178	2	226316178	*	rs12612561	Y	2	227180894	chr2:227180894	rs12612561	t	c	0.1397	0.0373	0.0092	5.16e-05	227180894	226316178	2	226316178	2	226316178	*	Y	1.15385	4.05435
2_226316472_T_A	rs13022386	2	226316472	T	A	0.0136	1.014	0.991	1.037	0.1401	5	rs13022386	0.246	2	226316472	A	T	0.1401	1.014	0.991	1.037	0.0136	0.0117	85934	401577	2	226316472	2	226316472	*	rs13022386	H	2	227181188	chr2:227181188	rs13022386	a	t	0.1395	0.0372	0.0092	5.404e-05	227181188	226316472	2	226316472	2	226316472	*	H	1.16239	4.04348
2_226316967_G_T	rs2713552	2	226316967	G	T	0.0072	1.007	0.991	1.024	0.6215	10	rs2713552	0.3907	2	226316967	T	G	0.6215	1.007	0.991	1.024	0.0072	0.0084	85934	401577	2	226316967	2	226316967	*	rs2713552	K	2	227181683	chr2:227181683	rs2713552	t	g	0.6256	0.0874	0.0066	4.515e-40	227181683	226316967	2	226316967	2	226316967	*	K	0.857143	13.2424
2_226317803_A_C	rs79615915	2	226317803	A	C	0.0012	1.001	0.979432	1.02354	0.1668	11	rs79615915	0.9163	2	226317803	A	C	0.8332	0.999	0.977	1.021	-0.0012	0.011	85934	401577	2	226317803	2	226317803	*	rs79615915	M	2	227182519	chr2:227182519	rs79615915	a	c	0.8292	-0.0425	0.0086	7.416e-07	227182519	226317803	2	226317803	2	226317803	*	M	0.109091	-4.94186
2_226318530_G_A	rs2673145	2	226318530	G	A	0.0018	1.002	0.986	1.018	0.4182	10	rs2673145	0.8272	2	226318530	A	G	0.4182	1.002	0.986	1.018	0.0018	0.0083	85934	401577	2	226318530	2	226318530	*	rs2673145	R	2	227183246	chr2:227183246	rs2673145	a	g	0.4207	0.0494	0.0065	2.743e-14	227183246	226318530	2	226318530	2	226318530	*	R	0.216867	7.6
2_226319372_G_C	rs10933136	2	226319372	G	C	0.0105	1.011	0.991	1.03	0.2184	5	rs10933136	0.2888	2	226319372	C	G	0.2184	1.011	0.991	1.03	0.0105	0.0099	85934	401577	2	226319372	2	226319372	*	rs10933136	S	2	227184088	chr2:227184088	rs10933136	c	g	0.2177	0.0464	0.0077	2.116e-09	227184088	226319372	2	226319372	2	226319372	*	S	1.06061	6.02597
2_226319515_C_T	rs115420636	2	226319515	C	T	0.048	1.049	1.004	1.096	0.0365	10	rs115420636	0.03138	2	226319515	T	C	0.0365	1.049	1.004	1.096	0.048	0.0223	85934	401577	2	226319515	2	226319515	*	rs115420636	Y	2	227184231	chr2:227184231	rs115420636	t	c	0.0386	-0.0666	0.0178	0.0001828	227184231	226319515	2	226319515	2	226319515	*	Y	2.15247	-3.74157
2_226319915_C_T	rs10933137	2	226319915	C	T	-0.0027	0.997	0.981	1.014	0.3875	10	rs10933137	0.7451	2	226319915	T	C	0.3875	0.997	0.981	1.014	-0.0027	0.0084	85934	401577	2	226319915	2	226319915	*	rs10933137	Y	2	227184631	chr2:227184631	rs10933137	t	c	0.3906	0.0399	0.0066	1.458e-09	227184631	226319915	2	226319915	2	226319915	*	Y	-0.321429	6.04545
2_226321033_T_C	rs10804330	2	226321033	T	C	0.0009	1.001	0.985222	1.01729	0.4352	11	rs10804330	0.9145	2	226321033	T	C	0.5648	0.999	0.983	1.015	-0.0009	0.0082	85934	401577	2	226321033	2	226321033	*	rs10804330	Y	2	227185749	chr2:227185749	rs10804330	t	c	0.5602	0.0644	0.0065	3.387e-23	227185749	226321033	2	226321033	2	226321033	*	Y	0.109756	9.90769
2_226325601_T_C	rs2894593	2	226325601	T	C	-0.002	0.998004	0.982318	1.0142	0.5496	11	rs2894593	0.8033	2	226325601	T	C	0.4504	1.002	0.986	1.018	0.002	0.0081	85934	401577	2	226325601	2	226325601	*	rs2894593	Y	2	227190317	chr2:227190317	rs2894593	t	c	0.4551	-0.0618	0.0064	3.808e-22	227190317	226325601	2	226325601	2	226325601	*	Y	-0.246914	-9.65625
2_226327727_G_T	rs7590201	2	226327727	G	T	-0.0019	0.998	0.982	1.014	0.5475	10	rs7590201	0.8124	2	226327727	T	G	0.5475	0.998	0.982	1.014	-0.0019	0.0082	85934	401577	2	226327727	2	226327727	*	rs7590201	K	2	227192443	chr2:227192443	rs7590201	t	g	0.5446	0.0621	0.0064	2.403e-22	227192443	226327727	2	226327727	2	226327727	*	K	-0.231707	9.70312
2_226330801_T_C	rs6711050	2	226330801	T	C	-0.0018	0.998004	0.982318	1.0142	0.5464	11	rs6711050	0.8264	2	226330801	T	C	0.4536	1.002	0.986	1.018	0.0018	0.0082	85934	401577	2	226330801	2	226330801	*	rs6711050	Y	2	227195517	chr2:227195517	rs6711050	t	c	0.4562	-0.0613	0.0064	8.163e-22	227195517	226330801	2	226330801	2	226330801	*	Y	-0.219512	-9.57812
2_226331921_C_T	rs115164304	2	226331921	C	T	0.0503	1.052	0.986	1.122	0.0159	10	rs115164304	0.1259	2	226331921	T	C	0.0159	1.052	0.986	1.122	0.0503	0.0329	85934	401577	2	226331921	2	226331921	*	rs115164304	Y	2	227196637	chr2:227196637	rs115164304	t	c	0.0177	0.1035	0.025	3.533e-05	227196637	226331921	2	226331921	2	226331921	*	Y	1.52888	4.14
2_226332882_A_C	rs10167282	2	226332882	A	C	0.0053	1.00503	0.985222	1.02564	0.1994	11	rs10167282	0.6031	2	226332882	A	C	0.8006	0.995	0.975	1.015	-0.0053	0.0103	85934	401577	2	226332882	2	226332882	*	rs10167282	M	2	227197598	chr2:227197598	rs10167282	a	c	0.7982	-0.0379	0.0081	2.589e-06	227197598	226332882	2	226332882	2	226332882	*	M	0.514563	-4.67901
2_226333442_G_A	rs12994089	2	226333442	G	A	-0.0025	0.998	0.98	1.016	0.2699	10	rs12994089	0.7894	2	226333442	A	G	0.2699	0.998	0.98	1.016	-0.0025	0.0092	85934	401577	2	226333442	2	226333442	*	rs12994089	R	2	227198158	chr2:227198158	rs12994089	a	g	0.2637	0.0373	0.0073	3.595e-07	227198158	226333442	2	226333442	2	226333442	*	R	-0.271739	5.10959
2_226333777_G_A	rs62189677	2	226333777	G	A	0.0126	1.013	0.99	1.036	0.1541	10	rs62189677	0.2706	2	226333777	A	G	0.1541	1.013	0.99	1.036	0.0126	0.0114	85934	401577	2	226333777	2	226333777	*	rs62189677	R	2	227198493	chr2:227198493	rs62189677	a	g	0.1617	-0.0694	0.0089	6.289e-15	227198493	226333777	2	226333777	2	226333777	*	R	1.10526	-7.79775
2_226334267_G_A	rs10194882	2	226334267	G	A	-0.0007	0.999	0.983	1.015	0.5482	10	rs10194882	0.9327	2	226334267	A	G	0.5482	0.999	0.983	1.015	-0.0007	0.0082	85934	401577	2	226334267	2	226334267	*	rs10194882	R	2	227198983	chr2:227198983	rs10194882	a	g	0.5456	0.0616	0.0066	9.758e-21	227198983	226334267	2	226334267	2	226334267	*	R	-0.0853659	9.33333
2_226334547_G_T	rs10195178	2	226334547	G	T	0.0001	1	0.984	1.016	0.4536	10	rs10195178	0.9889	2	226334547	T	G	0.4536	1	0.984	1.016	0.0001	0.0082	85934	401577	2	226334547	2	226334547	*	rs10195178	K	2	227199263	chr2:227199263	rs10195178	t	g	0.4479	0.0524	0.0065	6.914e-16	227199263	226334547	2	226334547	2	226334547	*	K	0.0121951	8.06154
2_226335802_C_T	rs6436622	2	226335802	C	T	-0.0126	0.987	0.966	1.01	0.8423	10	rs6436622	0.2652	2	226335802	T	C	0.8423	0.987	0.966	1.01	-0.0126	0.0113	85934	401577	2	226335802	2	226335802	*	rs6436622	Y	2	227200518	chr2:227200518	rs6436622	t	c	0.839	-0.0333	0.0087	0.0001272	227200518	226335802	2	226335802	2	226335802	*	Y	-1.11504	-3.82759
2_226335911_A_C	rs7593648	2	226335911	A	C	-0.0039	0.996016	0.976562	1.01626	0.2093	11	rs7593648	0.6939	2	226335911	A	C	0.7907	1.004	0.984	1.024	0.0039	0.01	85934	401577	2	226335911	2	226335911	*	rs7593648	M	2	227200627	chr2:227200627	rs7593648	a	c	0.7911	0.0315	0.0079	6.037e-05	227200627	226335911	2	226335911	2	226335911	*	M	-0.39	3.98734
2_226336391_T_C	rs7564552	2	226336391	T	C	-0.0034	0.997009	0.977517	1.01626	0.2095	11	rs7564552	0.7346	2	226336391	T	C	0.7905	1.003	0.984	1.023	0.0034	0.01	85934	401577	2	226336391	2	226336391	*	rs7564552	Y	2	227201107	chr2:227201107	rs7564552	t	c	0.7913	0.0314	0.0079	6.371e-05	227201107	226336391	2	226336391	2	226336391	*	Y	-0.34	3.97468
2_226336818_T_C	rs56349016	2	226336818	T	C	-0.0054	0.995025	0.97561	1.0142	0.208	11	rs56349016	0.5858	2	226336818	T	C	0.792	1.005	0.986	1.025	0.0054	0.01	85934	401577	2	226336818	2	226336818	*	rs56349016	Y	2	227201534	chr2:227201534	rs56349016	t	c	0.7901	0.0328	0.0082	5.913e-05	227201534	226336818	2	226336818	2	226336818	*	Y	-0.54	4
2_226336993_C_G	rs10933138	2	226336993	C	G	-0.0116	0.988142	0.969932	1.00705	0.7616	6	rs10933138	0.2256	2	226336993	C	G	0.2384	1.012	0.993	1.031	0.0116	0.0096	85934	401577	2	226336993	2	226336993	*	rs10933138	V	2	227201709	chr2:227201709	rs10933138	c	g	0.2406	0.0332	0.0074	7.968e-06	227201709	226336993	2	226336993	2	226336993	*	V	-1.20833	4.48649
2_226337536_G_A	rs11684509	2	226337536	G	A	-0.0057	0.994	0.975	1.014	0.2082	10	rs11684509	0.5669	2	226337536	A	G	0.2082	0.994	0.975	1.014	-0.0057	0.01	85934	401577	2	226337536	2	226337536	*	rs11684509	R	2	227202252	chr2:227202252	rs11684509	a	g	0.2076	-0.0324	0.0079	3.692e-05	227202252	226337536	2	226337536	2	226337536	*	R	-0.57	-4.10127
2_226337542_G_A	rs71429195	2	226337542	G	A	-0.0121	0.988	0.97	1.006	0.2649	10	rs71429195	0.1879	2	226337542	A	G	0.2649	0.988	0.97	1.006	-0.0121	0.0092	85934	401577	2	226337542	2	226337542	*	rs71429195	R	2	227202258	chr2:227202258	rs71429195	a	g	0.2577	0.0282	0.0073	0.0001193	227202258	226337542	2	226337542	2	226337542	*	R	-1.31522	3.86301
2_226337556_G_A	rs71429196	2	226337556	G	A	-0.0121	0.988	0.97	1.006	0.2649	10	rs71429196	0.1884	2	226337556	A	G	0.2649	0.988	0.97	1.006	-0.0121	0.0092	85934	401577	2	226337556	2	226337556	*	rs71429196	R	2	227202272	chr2:227202272	rs71429196	a	g	0.2577	0.0282	0.0073	0.0001193	227202272	226337556	2	226337556	2	226337556	*	R	-1.31522	3.86301
2_226338402_G_A	rs2396329	2	226338402	G	A	-0.0131	0.987	0.966	1.009	0.8426	10	rs2396329	0.2426	2	226338402	A	G	0.8426	0.987	0.966	1.009	-0.0131	0.0112	85934	401577	2	226338402	2	226338402	*	rs2396329	R	2	227203118	chr2:227203118	rs2396329	a	g	0.8395	-0.0327	0.0087	0.000168	227203118	226338402	2	226338402	2	226338402	*	R	-1.16964	-3.75862
2_226339569_G_A	rs62189679	2	226339569	G	A	0.0052	1.005	0.988	1.023	0.2872	10	rs62189679	0.5607	2	226339569	A	G	0.2872	1.005	0.988	1.023	0.0052	0.009	85934	401577	2	226339569	2	226339569	*	rs62189679	R	2	227204285	chr2:227204285	rs62189679	a	g	0.297	-0.029	0.007	3.566e-05	227204285	226339569	2	226339569	2	226339569	*	R	0.577778	-4.14286
2_226339627_A_T	rs10170472	2	226339627	A	T	-0.0038	0.996016	0.976562	1.01626	0.2094	6	rs10170472	0.7017	2	226339627	A	T	0.7906	1.004	0.984	1.024	0.0038	0.01	85934	401577	2	226339627	2	226339627	*	rs10170472	W	2	227204343	chr2:227204343	rs10170472	a	t	0.7914	0.0316	0.0079	5.719e-05	227204343	226339627	2	226339627	2	226339627	*	W	-0.38	4
2_226339933_T_C	rs11903688	2	226339933	T	C	-0.0041	0.996016	0.976562	1.01523	0.2092	11	rs11903688	0.6773	2	226339933	T	C	0.7908	1.004	0.985	1.024	0.0041	0.01	85934	401577	2	226339933	2	226339933	*	rs11903688	Y	2	227204649	chr2:227204649	rs11903688	t	c	0.7913	0.0313	0.0079	6.722e-05	227204649	226339933	2	226339933	2	226339933	*	Y	-0.41	3.96203
2_226340297_G_A	rs72963720	2	226340297	G	A	-0.0041	0.996	0.977	1.016	0.2092	10	rs72963720	0.6785	2	226340297	A	G	0.2092	0.996	0.977	1.016	-0.0041	0.01	85934	401577	2	226340297	2	226340297	*	rs72963720	R	2	227205013	chr2:227205013	rs72963720	a	g	0.2087	-0.0313	0.0079	6.722e-05	227205013	226340297	2	226340297	2	226340297	*	R	-0.41	-3.96203
2_226340386_C_T	rs13005747	2	226340386	C	T	-0.0119	0.988	0.971	1.006	0.2657	10	rs13005747	0.1964	2	226340386	T	C	0.2657	0.988	0.971	1.006	-0.0119	0.0092	85934	401577	2	226340386	2	226340386	*	rs13005747	Y	2	227205102	chr2:227205102	rs13005747	t	c	0.2577	0.0273	0.0073	0.0001954	227205102	226340386	2	226340386	2	226340386	*	Y	-1.29348	3.73973
2_226340422_C_T	rs13417503	2	226340422	C	T	-0.0038	0.996	0.977	1.016	0.2095	10	rs13417503	0.7025	2	226340422	T	C	0.2095	0.996	0.977	1.016	-0.0038	0.01	85934	401577	2	226340422	2	226340422	*	rs13417503	Y	2	227205138	chr2:227205138	rs13417503	t	c	0.2087	-0.0314	0.0079	6.371e-05	227205138	226340422	2	226340422	2	226340422	*	Y	-0.38	-3.97468
2_226340492_T_C	rs115998286	2	226340492	T	C	0.0161	1.01626	0.944287	1.09409	0.0126	11	rs115998286	0.668	2	226340492	T	C	0.9874	0.984	0.914	1.059	-0.0161	0.0375	85502	400497	2	226340492	2	226340492	*	rs115998286	Y	2	227205208	chr2:227205208	rs115998286	t	c	0.9838	-0.1079	0.0273	7.867e-05	227205208	226340492	2	226340492	2	226340492	*	Y	0.429333	-3.95238
2_226340889_A_G	rs12694695	2	226340889	A	G	-0.0114	0.98912	0.969932	1.00705	0.7621	11	rs12694695	0.2338	2	226340889	A	G	0.2379	1.011	0.993	1.031	0.0114	0.0096	85934	401577	2	226340889	2	226340889	*	rs12694695	R	2	227205605	chr2:227205605	rs12694695	a	g	0.2393	0.0324	0.0074	1.31e-05	227205605	226340889	2	226340889	2	226340889	*	R	-1.1875	4.37838
2_226341067_A_G	rs35414396	2	226341067	A	G	-0.0118	0.988142	0.970874	1.00604	0.2663	11	rs35414396	0.2016	2	226341067	A	G	0.7337	1.012	0.994	1.03	0.0118	0.0092	85934	401577	2	226341067	2	226341067	*	rs35414396	R	2	227205783	chr2:227205783	rs35414396	a	g	0.7416	-0.0286	0.0073	9.532e-05	227205783	226341067	2	226341067	2	226341067	*	R	-1.28261	-3.91781
2_226341770_A_T	rs67939103	2	226341770	A	T	0.0048	1.00503	0.987167	1.02249	0.2868	6	rs67939103	0.5957	2	226341770	A	T	0.7132	0.995	0.978	1.013	-0.0048	0.009	85934	401577	2	226341770	2	226341770	*	rs67939103	W	2	227206486	chr2:227206486	rs67939103	a	t	0.7029	0.0293	0.007	2.957e-05	227206486	226341770	2	226341770	2	226341770	*	W	0.533333	4.18571
2_226342663_T_G	rs7587413	2	226342663	T	G	-0.004	0.996016	0.976562	1.01523	0.21	11	rs7587413	0.6869	2	226342663	T	G	0.79	1.004	0.985	1.024	0.004	0.0099	85934	401577	2	226342663	2	226342663	*	rs7587413	K	2	227207379	chr2:227207379	rs7587413	t	g	0.7914	0.0311	0.0079	7.481e-05	227207379	226342663	2	226342663	2	226342663	*	K	-0.40404	3.93671
2_226342911_A_G	rs66950915	2	226342911	A	G	0.0049	1.00503	0.987167	1.02249	0.2875	11	rs66950915	0.5847	2	226342911	A	G	0.7125	0.995	0.978	1.013	-0.0049	0.009	85934	401577	2	226342911	2	226342911	*	rs66950915	R	2	227207627	chr2:227207627	rs66950915	a	g	0.7028	0.0289	0.007	3.794e-05	227207627	226342911	2	226342911	2	226342911	*	R	0.544444	4.12857
2_226343802_G_T	rs13428915	2	226343802	G	T	-0.0047	0.995	0.976	1.015	0.2085	10	rs13428915	0.6342	2	226343802	T	G	0.2085	0.995	0.976	1.015	-0.0047	0.01	85934	401577	2	226343802	2	226343802	*	rs13428915	B	2	227208518	chr2:227208518	rs13428915	t	g	0.2082	-0.0325	0.0079	3.493e-05	227208518	226343802	2	226343802	2	226343802	*	B	-0.47	-4.11392
2_226344225_A_G	rs12052884	2	226344225	A	G	-0.0039	0.996016	0.976562	1.01626	0.2095	11	rs12052884	0.6953	2	226344225	A	G	0.7905	1.004	0.984	1.024	0.0039	0.01	85934	401577	2	226344225	2	226344225	*	rs12052884	R	2	227208941	chr2:227208941	rs12052884	a	g	0.7906	0.0312	0.0079	7.092e-05	227208941	226344225	2	226344225	2	226344225	*	R	-0.39	3.94937
2_226344740_G_A	rs72963735	2	226344740	G	A	0.0047	1.005	0.987	1.023	0.2863	10	rs72963735	0.5998	2	226344740	A	G	0.2863	1.005	0.987	1.023	0.0047	0.009	85934	401577	2	226344740	2	226344740	*	rs72963735	R	2	227209456	chr2:227209456	rs72963735	a	g	0.2968	-0.0294	0.007	2.777e-05	227209456	226344740	2	226344740	2	226344740	*	R	0.522222	-4.2
2_226345008_C_T	rs4147475	2	226345008	C	T	-0.0036	0.996	0.977	1.016	0.2098	10	rs4147475	0.7205	2	226345008	T	C	0.2098	0.996	0.977	1.016	-0.0036	0.01	85934	401577	2	226345008	2	226345008	*	rs4147475	Y	2	227209724	chr2:227209724	rs4147475	t	c	0.2094	-0.0312	0.0079	7.092e-05	227209724	226345008	2	226345008	2	226345008	*	Y	-0.36	-3.94937
2_226347198_C_T	rs56089726	2	226347198	C	T	-0.0038	0.996	0.977	1.016	0.2098	10	rs56089726	0.706	2	226347198	T	C	0.2098	0.996	0.977	1.016	-0.0038	0.01	85934	401577	2	226347198	2	226347198	*	rs56089726	Y	2	227211914	chr2:227211914	rs56089726	t	c	0.2093	-0.0311	0.0079	7.481e-05	227211914	226347198	2	226347198	2	226347198	*	Y	-0.38	-3.93671
2_226347792_T_C	rs2396318	2	226347792	T	C	-0.0037	0.996016	0.976562	1.01626	0.2098	11	rs2396318	0.7089	2	226347792	T	C	0.7902	1.004	0.984	1.024	0.0037	0.01	85934	401577	2	226347792	2	226347792	*	rs2396318	Y	2	227212508	chr2:227212508	rs2396318	t	c	0.7906	0.031	0.0079	7.891e-05	227212508	226347792	2	226347792	2	226347792	*	Y	-0.37	3.92405
2_226349656_A_C	rs2396317	2	226349656	A	C	-0.0135	0.986193	0.965251	1.00806	0.8435	11	rs2396317	0.2309	2	226349656	A	C	0.1565	1.014	0.992	1.036	0.0135	0.0112	85934	401577	2	226349656	2	226349656	*	rs2396317	M	2	227214372	chr2:227214372	rs2396317	a	c	0.1594	0.0329	0.0087	0.0001532	227214372	226349656	2	226349656	2	226349656	*	M	-1.20536	3.78161
2_226350413_G_T	rs62189682	2	226350413	G	T	0.0053	1.005	0.988	1.023	0.2868	10	rs62189682	0.5572	2	226350413	T	G	0.2868	1.005	0.988	1.023	0.0053	0.009	85934	401577	2	226350413	2	226350413	*	rs62189682	K	2	227215129	chr2:227215129	rs62189682	t	g	0.297	-0.0289	0.007	3.794e-05	227215129	226350413	2	226350413	2	226350413	*	K	0.588889	-4.12857
2_226350490_A_G	rs35500893	2	226350490	A	G	-0.0131	0.987167	0.968992	1.00503	0.2652	11	rs35500893	0.1545	2	226350490	A	G	0.7348	1.013	0.995	1.032	0.0131	0.0092	85934	401577	2	226350490	2	226350490	*	rs35500893	R	2	227215206	chr2:227215206	rs35500893	a	g	0.7419	-0.028	0.0073	0.0001333	227215206	226350490	2	226350490	2	226350490	*	R	-1.42391	-3.83562
2_226351138_G_A	rs6737349	2	226351138	G	A	-0.0121	0.988	0.967	1.01	0.8446	10	rs6737349	0.2821	2	226351138	A	G	0.8446	0.988	0.967	1.01	-0.0121	0.0112	85934	401577	2	226351138	2	226351138	*	rs6737349	R	2	227215854	chr2:227215854	rs6737349	a	g	0.8407	-0.0328	0.0087	0.0001604	227215854	226351138	2	226351138	2	226351138	*	R	-1.08036	-3.77011
2_226351897_A_G	rs60721398	2	226351897	A	G	0.0067	1.00705	0.98912	1.02459	0.2886	11	rs60721398	0.4572	2	226351897	A	G	0.7114	0.993	0.976	1.011	-0.0067	0.009	85934	401577	2	226351897	2	226351897	*	rs60721398	R	2	227216613	chr2:227216613	rs60721398	a	g	0.703	0.0264	0.007	0.0001677	227216613	226351897	2	226351897	2	226351897	*	R	0.744444	3.77143
2_226352445_G_A	rs6741738	2	226352445	G	A	-0.0123	0.988	0.966	1.01	0.8439	10	rs6741738	0.2759	2	226352445	A	G	0.8439	0.988	0.966	1.01	-0.0123	0.0113	85934	401577	2	226352445	2	226352445	*	rs6741738	R	2	227217161	chr2:227217161	rs6741738	a	g	0.8408	-0.0325	0.0087	0.0001842	227217161	226352445	2	226352445	2	226352445	*	R	-1.0885	-3.73563
2_226355702_A_G	rs7575712	2	226355702	A	G	-0.0116	0.988142	0.967118	1.0101	0.8439	11	rs7575712	0.3014	2	226355702	A	G	0.1561	1.012	0.99	1.034	0.0116	0.0112	85934	401577	2	226355702	2	226355702	*	rs7575712	R	2	227220418	chr2:227220418	rs7575712	a	g	0.1591	0.0324	0.0087	0.0001928	227220418	226355702	2	226355702	2	226355702	*	R	-1.03571	3.72414
2_226356547_T_C	rs17185219	2	226356547	T	C	-0.0121	0.988142	0.966184	1.0101	0.844	11	rs17185219	0.2809	2	226356547	T	C	0.156	1.012	0.99	1.035	0.0121	0.0112	85934	401577	2	226356547	2	226356547	*	rs17185219	Y	2	227221263	chr2:227221263	rs17185219	t	c	0.1591	0.0324	0.0087	0.0001928	227221263	226356547	2	226356547	2	226356547	*	Y	-1.08036	3.72414
2_226358445_G_T	rs4616475	2	226358445	G	T	-0.0121	0.988	0.967	1.01	0.844	10	rs4616475	0.2832	2	226358445	T	G	0.844	0.988	0.967	1.01	-0.0121	0.0112	85934	401577	2	226358445	2	226358445	*	rs4616475	K	2	227223161	chr2:227223161	rs4616475	t	g	0.8409	-0.0323	0.0087	0.0002018	227223161	226358445	2	226358445	2	226358445	*	K	-1.08036	-3.71264
2_226358607_G_T	rs4616476	2	226358607	G	T	-0.012	0.988	0.967	1.01	0.844	10	rs4616476	0.2839	2	226358607	T	G	0.844	0.988	0.967	1.01	-0.012	0.0112	85934	401577	2	226358607	2	226358607	*	rs4616476	K	2	227223323	chr2:227223323	rs4616476	t	g	0.8409	-0.0323	0.0087	0.0002018	227223323	226358607	2	226358607	2	226358607	*	K	-1.07143	-3.71264
2_226359175_G_A	rs2396310	2	226359175	G	A	-0.0122	0.988	0.966	1.01	0.844	10	rs2396310	0.2782	2	226359175	A	G	0.844	0.988	0.966	1.01	-0.0122	0.0112	85934	401577	2	226359175	2	226359175	*	rs2396310	R	2	227223891	chr2:227223891	rs2396310	a	g	0.8408	-0.0324	0.0087	0.0001928	227223891	226359175	2	226359175	2	226359175	*	R	-1.08929	-3.72414
2_226359528_G_A	rs7597309	2	226359528	G	A	0.0068	1.007	0.989	1.025	0.2894	10	rs7597309	0.4453	2	226359528	A	G	0.2894	1.007	0.989	1.025	0.0068	0.009	85934	401577	2	226359528	2	226359528	*	rs7597309	R	2	227224244	chr2:227224244	rs7597309	a	g	0.2971	-0.0261	0.007	0.0001988	227224244	226359528	2	226359528	2	226359528	*	R	0.755556	-3.72857
2_226361082_C_T	rs77402945	2	226361082	C	T	-0.0008	0.999	0.978	1.021	0.1565	10	rs77402945	0.9415	2	226361082	T	C	0.1565	0.999	0.978	1.021	-0.0008	0.0112	85934	401577	2	226361082	2	226361082	*	rs77402945	Y	2	227225798	chr2:227225798	rs77402945	t	c	0.1499	-0.0495	0.009	3.856e-08	227225798	226361082	2	226361082	2	226361082	*	Y	-0.0714286	-5.5
2_226362236_A_G	rs12479355	2	226362236	A	G	-0.0038	0.996016	0.977517	1.01523	0.21	11	rs12479355	0.7056	2	226362236	A	G	0.79	1.004	0.985	1.023	0.0038	0.0099	85934	401577	2	226362236	2	226362236	*	rs12479355	R	2	227226952	chr2:227226952	rs12479355	a	g	0.7902	0.0349	0.0079	8.816e-06	227226952	226362236	2	226362236	2	226362236	*	R	-0.383838	4.41772
2_226362834_A_G	rs10933142	2	226362834	A	G	-0.0118	0.988142	0.967118	1.0101	0.8439	11	rs10933142	0.2944	2	226362834	A	G	0.1561	1.012	0.99	1.034	0.0118	0.0112	85934	401577	2	226362834	2	226362834	*	rs10933142	R	2	227227550	chr2:227227550	rs10933142	a	g	0.159	0.0321	0.0087	0.000221	227227550	226362834	2	226362834	2	226362834	*	R	-1.05357	3.68966
2_226363535_T_C	rs76367336	2	226363535	T	C	0.0036	1.00402	0.978474	1.02881	0.1169	11	rs76367336	0.779	2	226363535	T	C	0.8831	0.996	0.972	1.022	-0.0036	0.0128	85934	401577	2	226363535	2	226363535	*	rs76367336	Y	2	227228251	chr2:227228251	rs76367336	t	c	0.8863	0.0584	0.0103	1.259e-08	227228251	226363535	2	226363535	2	226363535	*	Y	0.28125	5.6699
2_226366085_C_G	rs113475173	2	226366085	C	G	0.0074	1.00705	0.990099	1.02564	0.2889	6	rs113475173	0.4096	2	226366085	C	G	0.7111	0.993	0.975	1.01	-0.0074	0.009	85934	401577	2	226366085	2	226366085	*	rs113475173	S	2	227230801	chr2:227230801	rs113475173	c	g	0.7038	0.0254	0.007	0.0002937	227230801	226366085	2	226366085	2	226366085	*	S	0.822222	3.62857
2_226366272_G_A	rs11682812	2	226366272	G	A	-0.0118	0.988	0.967	1.01	0.844	10	rs11682812	0.2925	2	226366272	A	G	0.844	0.988	0.967	1.01	-0.0118	0.0112	85934	401577	2	226366272	2	226366272	*	rs11682812	R	2	227230988	chr2:227230988	rs11682812	a	g	0.8409	-0.0321	0.0087	0.000221	227230988	226366272	2	226366272	2	226366272	*	R	-1.05357	-3.68966
2_226366443_C_T	rs114016814	2	226366443	C	T	0.0342	1.035	0.97	1.104	0.0157	10	rs114016814	0.3006	2	226366443	T	C	0.0157	1.035	0.97	1.104	0.0342	0.0331	85934	401577	2	226366443	2	226366443	*	rs114016814	Y	2	227231159	chr2:227231159	rs114016814	t	c	0.019	0.1018	0.0244	3.008e-05	227231159	226366443	2	226366443	2	226366443	*	Y	1.03323	4.17213
2_226370229_G_A	rs4266006	2	226370229	G	A	-0.0106	0.989	0.968	1.011	0.8449	10	rs4266006	0.3459	2	226370229	A	G	0.8449	0.989	0.968	1.011	-0.0106	0.0112	85934	401577	2	226370229	2	226370229	*	rs4266006	R	2	227234945	chr2:227234945	rs4266006	a	g	0.8409	-0.032	0.0087	0.0002312	227234945	226370229	2	226370229	2	226370229	*	R	-0.946429	-3.67816
2_226373146_T_G	rs2894595	2	226373146	T	G	0.0072	1.00705	0.990099	1.02459	0.289	11	rs2894595	0.4199	2	226373146	T	G	0.711	0.993	0.976	1.01	-0.0072	0.0089	85934	401577	2	226373146	2	226373146	*	rs2894595	K	2	227237862	chr2:227237862	rs2894595	t	g	0.704	0.0256	0.007	0.000263	227237862	226373146	2	226373146	2	226373146	*	K	0.808989	3.65714
2_226373254_A_G	rs2396308	2	226373254	A	G	-0.0103	0.990099	0.968054	1.01215	0.8436	11	rs2396308	0.3583	2	226373254	A	G	0.1564	1.01	0.988	1.033	0.0103	0.0112	85934	401577	2	226373254	2	226373254	*	rs2396308	R	2	227237970	chr2:227237970	rs2396308	a	g	0.1592	0.0316	0.0087	0.0002766	227237970	226373254	2	226373254	2	226373254	*	R	-0.919643	3.63218
2_226373314_C_T	rs4675077	2	226373314	C	T	-0.0108	0.989	0.968	1.011	0.8455	10	rs4675077	0.3348	2	226373314	T	C	0.8455	0.989	0.968	1.011	-0.0108	0.0112	85934	401577	2	226373314	2	226373314	*	rs4675077	Y	2	227238030	chr2:227238030	rs4675077	t	c	0.8407	-0.0316	0.0087	0.0002766	227238030	226373314	2	226373314	2	226373314	*	Y	-0.964286	-3.63218
2_226374207_C_A	rs2894596	2	226374207	C	A	0.0066	1.007	0.989	1.025	0.2885	10	rs2894596	0.4612	2	226374207	A	C	0.2885	1.007	0.989	1.025	0.0066	0.009	85934	401577	2	226374207	2	226374207	*	rs2894596	M	2	227238923	chr2:227238923	rs2894596	a	c	0.2956	-0.0258	0.007	0.0002353	227238923	226374207	2	226374207	2	226374207	*	M	0.733333	-3.68571
2_226374886_A_C	rs62189684	2	226374886	A	C	0.0069	1.00705	0.98912	1.02459	0.2887	11	rs62189684	0.4395	2	226374886	A	C	0.7113	0.993	0.976	1.011	-0.0069	0.009	85934	401577	2	226374886	2	226374886	*	rs62189684	M	2	227239602	chr2:227239602	rs62189684	a	c	0.7042	0.0256	0.007	0.000263	227239602	226374886	2	226374886	2	226374886	*	M	0.766667	3.65714
2_226377613_T_C	rs10168362	2	226377613	T	C	0.0036	1.00402	0.986193	1.02145	0.2777	11	rs10168362	0.6905	2	226377613	T	C	0.7223	0.996	0.979	1.014	-0.0036	0.0091	85934	401577	2	226377613	2	226377613	*	rs10168362	Y	2	227242329	chr2:227242329	rs10168362	t	c	0.7156	0.0249	0.0071	0.00047	227242329	226377613	2	226377613	2	226377613	*	Y	0.395604	3.50704
2_226379193_T_C	rs7574670	2	226379193	T	C	0.0071	1.00705	0.988142	1.02669	0.2128	11	rs7574670	0.4757	2	226379193	T	C	0.7872	0.993	0.974	1.012	-0.0071	0.0099	85934	401577	2	226379193	2	226379193	*	rs7574670	Y	2	227243909	chr2:227243909	rs7574670	t	c	0.7873	0.0294	0.0079	0.0001812	227243909	226379193	2	226379193	2	226379193	*	Y	0.717172	3.72152
2_226381932_C_A	rs1986605	2	226381932	C	A	0.0032	1.003	0.985	1.021	0.2774	10	rs1986605	0.721	2	226381932	A	C	0.2774	1.003	0.985	1.021	0.0032	0.0091	85934	401577	2	226381932	2	226381932	*	rs1986605	M	2	227246648	chr2:227246648	rs1986605	a	c	0.2841	-0.0253	0.0071	0.0003802	227246648	226381932	2	226381932	2	226381932	*	M	0.351648	-3.56338
2_226383021_T_C	rs7355577	2	226383021	T	C	0.0044	1.00402	0.986193	1.02249	0.2776	11	rs7355577	0.6312	2	226383021	T	C	0.7224	0.996	0.978	1.014	-0.0044	0.0091	85934	401577	2	226383021	2	226383021	*	rs7355577	Y	2	227247737	chr2:227247737	rs7355577	t	c	0.7154	0.0252	0.0071	0.000401	227247737	226383021	2	226383021	2	226383021	*	Y	0.483516	3.5493
2_226383874_C_T	rs10178536	2	226383874	C	T	0.0043	1.004	0.987	1.022	0.2769	10	rs10178536	0.6353	2	226383874	T	C	0.2769	1.004	0.987	1.022	0.0043	0.0091	85934	401577	2	226383874	2	226383874	*	rs10178536	Y	2	227248590	chr2:227248590	rs10178536	t	c	0.2842	-0.0252	0.0071	0.000401	227248590	226383874	2	226383874	2	226383874	*	Y	0.472527	-3.5493
2_226398062_G_A	rs112780951	2	226398062	G	A	0.0148	1.015	0.951	1.083	0.0157	10	rs112780951	0.656	2	226398062	A	G	0.0157	1.015	0.951	1.083	0.0148	0.0331	85665	400902	2	226398062	2	226398062	*	rs112780951	R	2	227262778	chr2:227262778	rs112780951	a	g	0.0191	0.0946	0.0246	0.0001207	227262778	226398062	2	226398062	2	226398062	*	R	0.44713	3.84553
2_226402733_T_C	rs114092277	2	226402733	T	C	-0.0212	0.979432	0.94162	1.01833	0.0462	11	rs114092277	0.2909	2	226402733	T	C	0.9538	1.021	0.982	1.062	0.0212	0.0201	85934	401577	2	226402733	2	226402733	*	rs114092277	Y	2	227267449	chr2:227267449	rs114092277	t	c	0.9475	0.0593	0.0153	0.0001048	227267449	226402733	2	226402733	2	226402733	*	Y	-1.05473	3.87582
2_226493691_A_G	rs148731541	2	226493691	A	G	0.0077	1.00806	0.961538	1.05597	0.0302	11	rs148731541	0.7471	2	226493691	A	G	0.9698	0.992	0.947	1.04	-0.0077	0.024	85934	401577	2	226493691	2	226493691	*	rs148731541	R	2	227358407	chr2:227358407	rs148731541	a	g	0.9721	0.0832	0.0203	4.203e-05	227358407	226493691	2	226493691	2	226493691	*	R	0.320833	4.09852
2_226507710_G_A	rs145043660	2	226507710	G	A	0.0067	1.007	0.96	1.056	0.0295	10	rs145043660	0.7841	2	226507710	A	G	0.0295	1.007	0.96	1.056	0.0067	0.0243	85934	401577	2	226507710	2	226507710	*	rs145043660	R	2	227372426	chr2:227372426	rs145043660	a	g	0.0273	-0.086	0.0205	2.781e-05	227372426	226507710	2	226507710	2	226507710	*	R	0.27572	-4.19512
2_228107168_T_C	rs13415288	2	228107168	T	C	0.0022	1.002	0.985222	1.01937	0.3546	11	rs13415288	0.7982	2	228107168	T	C	0.6454	0.998	0.981	1.015	-0.0022	0.0085	85934	401577	2	228107168	2	228107168	*	rs13415288	Y	2	228971884	chr2:228971884	rs13415288	t	c	0.6568	-0.0295	0.0068	1.46e-05	228971884	228107168	2	228107168	2	228107168	*	Y	0.258824	-4.33824
2_228107864_C_T	rs10183383	2	228107864	C	T	0.0019	1.002	0.986	1.018	0.4946	10	rs10183383	0.8113	2	228107864	T	C	0.4946	1.002	0.986	1.018	0.0019	0.0082	85934	401577	2	228107864	2	228107864	*	rs10183383	Y	2	228972580	chr2:228972580	rs10183383	t	c	0.4812	0.0328	0.0064	2.813e-07	228972580	228107864	2	228107864	2	228107864	*	Y	0.231707	5.125
2_228108667_A_C	rs67714256	2	228108667	A	C	0.0014	1.001	0.985222	1.01833	0.3568	11	rs67714256	0.8714	2	228108667	A	C	0.6432	0.999	0.982	1.015	-0.0014	0.0085	85934	401577	2	228108667	2	228108667	*	rs67714256	M	2	228973383	chr2:228973383	rs67714256	a	c	0.6552	-0.0292	0.0068	1.782e-05	228973383	228108667	2	228108667	2	228108667	*	M	0.164706	-4.29412
2_228108944_A_G	rs7561798	2	228108944	A	G	0.0018	1.002	0.986193	1.01833	0.497	11	rs7561798	0.8226	2	228108944	A	G	0.503	0.998	0.982	1.014	-0.0018	0.0081	85934	401577	2	228108944	2	228108944	*	rs7561798	R	2	228973660	chr2:228973660	rs7561798	a	g	0.5197	-0.0331	0.0064	2.189e-07	228973660	228108944	2	228108944	2	228108944	*	R	0.222222	-5.17187
2_228109791_C_T	rs13409828	2	228109791	C	T	0.0014	1.001	0.985	1.018	0.3568	10	rs13409828	0.8653	2	228109791	T	C	0.3568	1.001	0.985	1.018	0.0014	0.0085	85934	401577	2	228109791	2	228109791	*	rs13409828	Y	2	228974507	chr2:228974507	rs13409828	t	c	0.3449	0.0288	0.0067	1.724e-05	228974507	228109791	2	228109791	2	228109791	*	Y	0.164706	4.29851
2_228109835_T_C	rs10202596	2	228109835	T	C	0.0013	1.001	0.985222	1.01833	0.3569	11	rs10202596	0.8787	2	228109835	T	C	0.6431	0.999	0.982	1.015	-0.0013	0.0085	85934	401577	2	228109835	2	228109835	*	rs10202596	Y	2	228974551	chr2:228974551	rs10202596	t	c	0.6552	-0.0286	0.0067	1.972e-05	228974551	228109835	2	228109835	2	228109835	*	Y	0.152941	-4.26866
2_228110058_C_T	rs10192681	2	228110058	C	T	0.0013	1.001	0.985	1.018	0.3569	10	rs10192681	0.8748	2	228110058	T	C	0.3569	1.001	0.985	1.018	0.0013	0.0085	85934	401577	2	228110058	2	228110058	*	rs10192681	H	2	228974774	chr2:228974774	rs10192681	t	c	0.3449	0.0288	0.0067	1.724e-05	228974774	228110058	2	228110058	2	228110058	*	H	0.152941	4.29851
2_228110348_A_T	rs56238818	2	228110348	A	T	0.0013	1.001	0.985222	1.01833	0.3569	6	rs56238818	0.8742	2	228110348	A	T	0.6431	0.999	0.982	1.015	-0.0013	0.0085	85934	401577	2	228110348	2	228110348	*	rs56238818	W	2	228975064	chr2:228975064	rs56238818	a	t	0.6551	-0.0286	0.0067	1.972e-05	228975064	228110348	2	228110348	2	228110348	*	W	0.152941	-4.26866
2_228110503_C_T	rs55736554	2	228110503	C	T	0.0014	1.001	0.985	1.018	0.3568	10	rs55736554	0.868	2	228110503	T	C	0.3568	1.001	0.985	1.018	0.0014	0.0085	85934	401577	2	228110503	2	228110503	*	rs55736554	Y	2	228975219	chr2:228975219	rs55736554	t	c	0.3449	0.0286	0.0067	1.972e-05	228975219	228110503	2	228110503	2	228110503	*	Y	0.164706	4.26866
2_228110734_A_G	rs7569040	2	228110734	A	G	0.0013	1.001	0.985222	1.01833	0.3569	11	rs7569040	0.878	2	228110734	A	G	0.6431	0.999	0.982	1.015	-0.0013	0.0085	85934	401577	2	228110734	2	228110734	*	rs7569040	R	2	228975450	chr2:228975450	rs7569040	a	g	0.6551	-0.0285	0.0067	2.108e-05	228975450	228110734	2	228110734	2	228110734	*	R	0.152941	-4.25373
2_228111684_C_T	rs6750884	2	228111684	C	T	0.001	1.001	0.984	1.018	0.3561	10	rs6750884	0.9064	2	228111684	T	C	0.3561	1.001	0.984	1.018	0.001	0.0085	85934	401577	2	228111684	2	228111684	*	rs6750884	Y	2	228976400	chr2:228976400	rs6750884	t	c	0.3439	0.029	0.0067	1.506e-05	228976400	228111684	2	228111684	2	228111684	*	Y	0.117647	4.32836
2_228111817_C_T	rs12620112	2	228111817	C	T	0.0013	1.001	0.985	1.018	0.3559	10	rs12620112	0.8773	2	228111817	T	C	0.3559	1.001	0.985	1.018	0.0013	0.0085	85934	401577	2	228111817	2	228111817	*	rs12620112	Y	2	228976533	chr2:228976533	rs12620112	t	c	0.3434	0.029	0.0067	1.506e-05	228976533	228111817	2	228111817	2	228111817	*	Y	0.152941	4.32836
2_228111817_C_T	rs12620112	2	228111817	C	T	0.0013	1.001	0.985	1.018	0.3559	10	rs12620112	0.8773	2	228111817	T	C	0.3559	1.001	0.985	1.018	0.0013	0.0085	85934	401577	2	228111817	2	228111817	*	rs879528668	R	2	228976533	chr2:228976533	rs12620112	t	c	0.3434	0.029	0.0067	1.506e-05	228976533	228111817	2	228111817	2	228111817	*	R	0.152941	4.32836
2_228111818_A_G	rs12613751	2	228111818	A	G	0.0013	1.001	0.985222	1.01833	0.3559	11	rs12613751	0.8787	2	228111818	A	G	0.6441	0.999	0.982	1.015	-0.0013	0.0085	85934	401577	2	228111818	2	228111818	*	rs12613751	R	2	228976534	chr2:228976534	rs12613751	a	g	0.6565	-0.029	0.0067	1.506e-05	228976534	228111818	2	228111818	2	228111818	*	R	0.152941	-4.32836
2_228112300_G_A	rs12620949	2	228112300	G	A	0.001	1.001	0.984	1.018	0.3561	10	rs12620949	0.9088	2	228112300	A	G	0.3561	1.001	0.984	1.018	0.001	0.0085	85934	401577	2	228112300	2	228112300	*	rs12620949	R	2	228977016	chr2:228977016	rs12620949	a	g	0.3439	0.029	0.0067	1.506e-05	228977016	228112300	2	228112300	2	228112300	*	R	0.117647	4.32836
2_228112318_T_A	rs12611517	2	228112318	T	A	0.001	1.001	0.984	1.018	0.3561	5	rs12611517	0.9045	2	228112318	A	T	0.3561	1.001	0.984	1.018	0.001	0.0085	85934	401577	2	228112318	2	228112318	*	rs12611517	W	2	228977034	chr2:228977034	rs12611517	a	t	0.3439	0.029	0.0067	1.506e-05	228977034	228112318	2	228112318	2	228112318	*	W	0.117647	4.32836
2_228112406_T_C	rs4441462	2	228112406	T	C	0.001	1.001	0.984252	1.01833	0.3561	11	rs4441462	0.9079	2	228112406	T	C	0.6439	0.999	0.982	1.016	-0.001	0.0085	85934	401577	2	228112406	2	228112406	*	rs4441462	Y	2	228977122	chr2:228977122	rs4441462	t	c	0.6561	-0.0289	0.0067	1.612e-05	228977122	228112406	2	228112406	2	228112406	*	Y	0.117647	-4.31343
2_228112426_A_G	rs4283409	2	228112426	A	G	0.0065	1.00604	0.990099	1.02354	0.6228	11	rs4283409	0.4418	2	228112426	A	G	0.3772	0.994	0.977	1.01	-0.0065	0.0085	85934	401577	2	228112426	2	228112426	*	rs4283409	R	2	228977142	chr2:228977142	rs4283409	a	g	0.3859	-0.032	0.0066	1.227e-06	228977142	228112426	2	228112426	2	228112426	*	R	0.764706	-4.84848
2_228112512_G_A	rs4455149	2	228112512	G	A	0.001	1.001	0.984	1.018	0.358	10	rs4455149	0.9016	2	228112512	A	G	0.358	1.001	0.984	1.018	0.001	0.0085	85934	401577	2	228112512	2	228112512	*	rs4455149	R	2	228977228	chr2:228977228	rs4455149	a	g	0.3438	0.0291	0.0067	1.408e-05	228977228	228112512	2	228112512	2	228112512	*	R	0.117647	4.34328
2_228112666_C_A	rs4588182	2	228112666	C	A	0.001	1.001	0.984	1.018	0.356	10	rs4588182	0.9093	2	228112666	A	C	0.356	1.001	0.984	1.018	0.001	0.0085	85934	401577	2	228112666	2	228112666	*	rs4588182	M	2	228977382	chr2:228977382	rs4588182	a	c	0.3439	0.029	0.0067	1.506e-05	228977382	228112666	2	228112666	2	228112666	*	M	0.117647	4.32836
2_228114240_C_T	rs10206166	2	228114240	C	T	0.0007	1.001	0.984	1.018	0.3561	10	rs10206166	0.9321	2	228114240	T	C	0.3561	1.001	0.984	1.018	0.0007	0.0085	85934	401577	2	228114240	2	228114240	*	rs10206166	H	2	228978956	chr2:228978956	rs10206166	t	c	0.3439	0.029	0.0067	1.506e-05	228978956	228114240	2	228114240	2	228114240	*	H	0.0823529	4.32836
2_228114272_A_C	rs10182542	2	228114272	A	C	0.0007	1.001	0.984252	1.01729	0.3561	11	rs10182542	0.933	2	228114272	A	C	0.6439	0.999	0.983	1.016	-0.0007	0.0085	85934	401577	2	228114272	2	228114272	*	rs10182542	M	2	228978988	chr2:228978988	rs10182542	a	c	0.6561	-0.029	0.0067	1.506e-05	228978988	228114272	2	228114272	2	228114272	*	M	0.0823529	-4.32836
2_228114441_T_C	rs10171690	2	228114441	T	C	0.0006	1.001	0.984252	1.01729	0.3563	11	rs10171690	0.946	2	228114441	T	C	0.6437	0.999	0.983	1.016	-0.0006	0.0085	85934	401577	2	228114441	2	228114441	*	rs10171690	Y	2	228979157	chr2:228979157	rs10171690	t	c	0.6561	-0.0289	0.0067	1.612e-05	228979157	228114441	2	228114441	2	228114441	*	Y	0.0705882	-4.31343
2_228114670_A_G	rs10182873	2	228114670	A	G	0.0001	1	0.983284	1.01729	0.3556	11	rs10182873	0.9951	2	228114670	A	G	0.6444	1	0.983	1.017	-0.0001	0.0085	85934	401577	2	228114670	2	228114670	*	rs10182873	R	2	228979386	chr2:228979386	rs10182873	a	g	0.6562	-0.029	0.0067	1.506e-05	228979386	228114670	2	228114670	2	228114670	*	R	0.0117647	-4.32836
2_228114794_C_T	rs10933235	2	228114794	C	T	0.0007	1.001	0.984	1.018	0.3563	10	rs10933235	0.9382	2	228114794	T	C	0.3563	1.001	0.984	1.018	0.0007	0.0085	85934	401577	2	228114794	2	228114794	*	rs10933235	Y	2	228979510	chr2:228979510	rs10933235	t	c	0.3439	0.0289	0.0067	1.612e-05	228979510	228114794	2	228114794	2	228114794	*	Y	0.0823529	4.31343
2_228114899_T_A	rs10174496	2	228114899	T	A	0.0005	1.001	0.984	1.017	0.3562	5	rs10174496	0.9493	2	228114899	A	T	0.3562	1.001	0.984	1.017	0.0005	0.0085	85934	401577	2	228114899	2	228114899	*	rs10174496	W	2	228979615	chr2:228979615	rs10174496	a	t	0.3439	0.029	0.0067	1.506e-05	228979615	228114899	2	228114899	2	228114899	*	W	0.0588235	4.32836
2_228115138_G_A	rs10209496	2	228115138	G	A	0.0006	1.001	0.984	1.017	0.3562	10	rs10209496	0.9437	2	228115138	A	G	0.3562	1.001	0.984	1.017	0.0006	0.0085	85934	401577	2	228115138	2	228115138	*	rs10209496	R	2	228979854	chr2:228979854	rs10209496	a	g	0.3439	0.0289	0.0067	1.612e-05	228979854	228115138	2	228115138	2	228115138	*	R	0.0705882	4.31343
2_228115185_G_A	rs10209576	2	228115185	G	A	0.0004	1	0.984	1.017	0.3569	10	rs10209576	0.9588	2	228115185	A	G	0.3569	1	0.984	1.017	0.0004	0.0085	85934	401577	2	228115185	2	228115185	*	rs10209576	V	2	228979901	chr2:228979901	rs10209576	a	g	0.344	0.029	0.0067	1.506e-05	228979901	228115185	2	228115185	2	228115185	*	V	0.0470588	4.32836
2_228115397_T_G	rs10175063	2	228115397	T	G	0.0006	1.001	0.984252	1.01729	0.3562	11	rs10175063	0.9406	2	228115397	T	G	0.6438	0.999	0.983	1.016	-0.0006	0.0085	85934	401577	2	228115397	2	228115397	*	rs10175063	K	2	228980113	chr2:228980113	rs10175063	t	g	0.6561	-0.029	0.0067	1.506e-05	228980113	228115397	2	228115397	2	228115397	*	K	0.0705882	-4.32836
2_228115534_T_G	rs10175175	2	228115534	T	G	0.0006	1.001	0.984252	1.01729	0.3562	11	rs10175175	0.9403	2	228115534	T	G	0.6438	0.999	0.983	1.016	-0.0006	0.0085	85934	401577	2	228115534	2	228115534	*	rs10175175	K	2	228980250	chr2:228980250	rs10175175	t	g	0.6561	-0.0289	0.0067	1.612e-05	228980250	228115534	2	228115534	2	228115534	*	K	0.0705882	-4.31343
2_228115642_C_T	rs10209821	2	228115642	C	T	0.0007	1.001	0.984	1.018	0.3563	10	rs10209821	0.938	2	228115642	T	C	0.3563	1.001	0.984	1.018	0.0007	0.0085	85934	401577	2	228115642	2	228115642	*	rs10209821	Y	2	228980358	chr2:228980358	rs10209821	t	c	0.3439	0.029	0.0067	1.506e-05	228980358	228115642	2	228115642	2	228115642	*	Y	0.0823529	4.32836
2_228115643_A_G	rs10186261	2	228115643	A	G	0.0006	1.001	0.984252	1.01729	0.3563	11	rs10186261	0.9447	2	228115643	A	G	0.6437	0.999	0.983	1.016	-0.0006	0.0085	85934	401577	2	228115643	2	228115643	*	rs10186261	R	2	228980359	chr2:228980359	rs10186261	a	g	0.6561	-0.029	0.0067	1.506e-05	228980359	228115643	2	228115643	2	228115643	*	R	0.0705882	-4.32836
2_228116436_G_A	rs10195578	2	228116436	G	A	0.0007	1.001	0.984	1.018	0.3562	10	rs10195578	0.9302	2	228116436	A	G	0.3562	1.001	0.984	1.018	0.0007	0.0085	85934	401577	2	228116436	2	228116436	*	rs10195578	R	2	228981152	chr2:228981152	rs10195578	a	g	0.3439	0.0289	0.0067	1.612e-05	228981152	228116436	2	228116436	2	228116436	*	R	0.0823529	4.31343
2_228116948_C_G	rs7598515	2	228116948	C	G	0.0007	1.001	0.984252	1.01729	0.3562	6	rs7598515	0.9324	2	228116948	C	G	0.6438	0.999	0.983	1.016	-0.0007	0.0085	85934	401577	2	228116948	2	228116948	*	rs7598515	S	2	228981664	chr2:228981664	rs7598515	c	g	0.6561	-0.029	0.0067	1.506e-05	228981664	228116948	2	228116948	2	228116948	*	S	0.0823529	-4.32836
2_228117077_G_C	rs7601448	2	228117077	G	C	0.0008	1.001	0.984	1.018	0.3562	5	rs7601448	0.9265	2	228117077	C	G	0.3562	1.001	0.984	1.018	0.0008	0.0085	85934	401577	2	228117077	2	228117077	*	rs7601448	S	2	228981793	chr2:228981793	rs7601448	c	g	0.3439	0.0289	0.0067	1.612e-05	228981793	228117077	2	228117077	2	228117077	*	S	0.0941176	4.31343
2_228117103_C_G	rs7601291	2	228117103	C	G	0.0007	1.001	0.984252	1.01729	0.3561	6	rs7601291	0.9354	2	228117103	C	G	0.6439	0.999	0.983	1.016	-0.0007	0.0085	85934	401577	2	228117103	2	228117103	*	rs7601291	S	2	228981819	chr2:228981819	rs7601291	c	g	0.6561	-0.0289	0.0067	1.612e-05	228981819	228117103	2	228117103	2	228117103	*	S	0.0823529	-4.31343
2_228117120_G_A	rs7601464	2	228117120	G	A	0.0007	1.001	0.984	1.018	0.3561	10	rs7601464	0.9351	2	228117120	A	G	0.3561	1.001	0.984	1.018	0.0007	0.0085	85934	401577	2	228117120	2	228117120	*	rs7601464	R	2	228981836	chr2:228981836	rs7601464	a	g	0.3439	0.0289	0.0067	1.612e-05	228981836	228117120	2	228117120	2	228117120	*	R	0.0823529	4.31343
2_228117407_G_A	rs7601777	2	228117407	G	A	0.0008	1.001	0.984	1.018	0.3562	10	rs7601777	0.9285	2	228117407	A	G	0.3562	1.001	0.984	1.018	0.0008	0.0085	85934	401577	2	228117407	2	228117407	*	rs7601777	R	2	228982123	chr2:228982123	rs7601777	a	g	0.3439	0.0289	0.0067	1.612e-05	228982123	228117407	2	228117407	2	228117407	*	R	0.0941176	4.31343
2_228117637_A_G	rs6724995	2	228117637	A	G	0.0008	1.001	0.984252	1.01729	0.3562	11	rs6724995	0.9292	2	228117637	A	G	0.6438	0.999	0.983	1.016	-0.0008	0.0085	85934	401577	2	228117637	2	228117637	*	rs6724995	R	2	228982353	chr2:228982353	rs6724995	a	g	0.6561	-0.029	0.0067	1.506e-05	228982353	228117637	2	228117637	2	228117637	*	R	0.0941176	-4.32836
2_228117714_C_A	rs6753853	2	228117714	C	A	-0.0008	0.999	0.983	1.016	0.3545	10	rs6753853	0.9232	2	228117714	A	C	0.3545	0.999	0.983	1.016	-0.0008	0.0085	85934	401577	2	228117714	2	228117714	*	rs6753853	M	2	228982430	chr2:228982430	rs6753853	a	c	0.3436	0.0291	0.0067	1.408e-05	228982430	228117714	2	228117714	2	228117714	*	M	-0.0941176	4.34328
2_228117714_C_A	rs6753853	2	228117714	C	A	-0.0008	0.999	0.983	1.016	0.3545	10	rs6753853	0.9232	2	228117714	A	C	0.3545	0.999	0.983	1.016	-0.0008	0.0085	85934	401577	2	228117714	2	228117714	*	rs879656204	Y	2	228982430	chr2:228982430	rs6753853	a	c	0.3436	0.0291	0.0067	1.408e-05	228982430	228117714	2	228117714	2	228117714	*	Y	-0.0941176	4.34328
2_228117715_C_T	rs6753854	2	228117715	C	T	0.0009	1.001	0.984	1.018	0.3562	10	rs6753854	0.9187	2	228117715	T	C	0.3562	1.001	0.984	1.018	0.0009	0.0085	85934	401577	2	228117715	2	228117715	*	rs6753854	Y	2	228982431	chr2:228982431	rs6753854	t	c	0.3439	0.0289	0.0067	1.612e-05	228982431	228117715	2	228117715	2	228117715	*	Y	0.105882	4.31343
2_228118110_C_T	rs12621548	2	228118110	C	T	0.0008	1.001	0.984	1.018	0.3562	10	rs12621548	0.9217	2	228118110	T	C	0.3562	1.001	0.984	1.018	0.0008	0.0085	85934	401577	2	228118110	2	228118110	*	rs12621548	Y	2	228982826	chr2:228982826	rs12621548	t	c	0.3439	0.029	0.0067	1.506e-05	228982826	228118110	2	228118110	2	228118110	*	Y	0.0941176	4.32836
2_228118782_C_T	rs12476312	2	228118782	C	T	0.0007	1.001	0.984	1.018	0.3565	10	rs12476312	0.9351	2	228118782	T	C	0.3565	1.001	0.984	1.018	0.0007	0.0085	85934	401577	2	228118782	2	228118782	*	rs12476312	Y	2	228983498	chr2:228983498	rs12476312	t	c	0.3439	0.029	0.0067	1.506e-05	228983498	228118782	2	228118782	2	228118782	*	Y	0.0823529	4.32836
2_228118795_G_T	rs12476368	2	228118795	G	T	0.0008	1.001	0.984	1.018	0.3562	10	rs12476368	0.9264	2	228118795	T	G	0.3562	1.001	0.984	1.018	0.0008	0.0085	85934	401577	2	228118795	2	228118795	*	rs12476368	K	2	228983511	chr2:228983511	rs12476368	t	g	0.3439	0.029	0.0067	1.506e-05	228983511	228118795	2	228118795	2	228118795	*	K	0.0941176	4.32836
2_228118830_A_G	rs12468166	2	228118830	A	G	0.0008	1.001	0.984252	1.01729	0.3562	11	rs12468166	0.928	2	228118830	A	G	0.6438	0.999	0.983	1.016	-0.0008	0.0085	85934	401577	2	228118830	2	228118830	*	rs12468166	R	2	228983546	chr2:228983546	rs12468166	a	g	0.6561	-0.029	0.0067	1.506e-05	228983546	228118830	2	228118830	2	228118830	*	R	0.0941176	-4.32836
2_228119026_G_A	rs67571194	2	228119026	G	A	0.0008	1.001	0.984	1.018	0.3562	10	rs67571194	0.9272	2	228119026	A	G	0.3562	1.001	0.984	1.018	0.0008	0.0085	85934	401577	2	228119026	2	228119026	*	rs67571194	R	2	228983742	chr2:228983742	rs67571194	a	g	0.3439	0.029	0.0067	1.506e-05	228983742	228119026	2	228119026	2	228119026	*	R	0.0941176	4.32836
2_228119154_A_G	rs13022070	2	228119154	A	G	0.0018	1.002	0.986193	1.01833	0.4951	11	rs13022070	0.8288	2	228119154	A	G	0.5049	0.998	0.982	1.014	-0.0018	0.0081	85934	401577	2	228119154	2	228119154	*	rs13022070	R	2	228983870	chr2:228983870	rs13022070	a	g	0.5185	-0.0331	0.0064	2.189e-07	228983870	228119154	2	228119154	2	228119154	*	R	0.222222	-5.17187
2_228119268_G_A	rs67681818	2	228119268	G	A	0.001	1.001	0.984	1.018	0.3559	10	rs67681818	0.9034	2	228119268	A	G	0.3559	1.001	0.984	1.018	0.001	0.0085	85934	401577	2	228119268	2	228119268	*	rs67681818	R	2	228983984	chr2:228983984	rs67681818	a	g	0.3432	0.0289	0.0067	1.612e-05	228983984	228119268	2	228119268	2	228119268	*	R	0.117647	4.31343
2_228119276_T_C	rs67606545	2	228119276	T	C	0.0011	1.001	0.984252	1.01833	0.3559	11	rs67606545	0.9002	2	228119276	T	C	0.6441	0.999	0.982	1.016	-0.0011	0.0085	85934	401577	2	228119276	2	228119276	*	rs67606545	Y	2	228983992	chr2:228983992	rs67606545	t	c	0.6568	-0.0289	0.0067	1.612e-05	228983992	228119276	2	228119276	2	228119276	*	Y	0.129412	-4.31343
2_228119875_G_A	rs68161009	2	228119875	G	A	0.0007	1.001	0.984	1.018	0.3562	10	rs68161009	0.9314	2	228119875	A	G	0.3562	1.001	0.984	1.018	0.0007	0.0085	85934	401577	2	228119875	2	228119875	*	rs68161009	R	2	228984591	chr2:228984591	rs68161009	a	g	0.3439	0.0291	0.0067	1.408e-05	228984591	228119875	2	228119875	2	228119875	*	R	0.0823529	4.34328
2_228119928_C_A	rs67890737	2	228119928	C	A	0.0008	1.001	0.984	1.018	0.3562	10	rs67890737	0.9283	2	228119928	A	C	0.3562	1.001	0.984	1.018	0.0008	0.0085	85934	401577	2	228119928	2	228119928	*	rs67890737	M	2	228984644	chr2:228984644	rs67890737	a	c	0.3439	0.0291	0.0067	1.408e-05	228984644	228119928	2	228119928	2	228119928	*	M	0.0941176	4.34328
2_228120787_T_C	rs4482477	2	228120787	T	C	0.0007	1.001	0.984252	1.01729	0.3561	11	rs4482477	0.9312	2	228120787	T	C	0.6439	0.999	0.983	1.016	-0.0007	0.0085	85934	401577	2	228120787	2	228120787	*	rs4482477	Y	2	228985503	chr2:228985503	rs4482477	t	c	0.6561	-0.0292	0.0067	1.315e-05	228985503	228120787	2	228120787	2	228120787	*	Y	0.0823529	-4.35821
2_228120789_C_T	rs4500930	2	228120789	C	T	0.0004	1	0.984	1.017	0.357	10	rs4500930	0.9622	2	228120789	T	C	0.357	1	0.984	1.017	0.0004	0.0085	85934	401577	2	228120789	2	228120789	*	rs4500930	Y	2	228985505	chr2:228985505	rs4500930	t	c	0.3442	0.0293	0.0067	1.228e-05	228985505	228120789	2	228120789	2	228120789	*	Y	0.0470588	4.37313
2_228121360_C_T	rs4973612	2	228121360	C	T	0.0008	1.001	0.984	1.018	0.3561	10	rs4973612	0.9244	2	228121360	T	C	0.3561	1.001	0.984	1.018	0.0008	0.0085	85934	401577	2	228121360	2	228121360	*	rs4973612	Y	2	228986076	chr2:228986076	rs4973612	t	c	0.3439	0.0291	0.0067	1.408e-05	228986076	228121360	2	228121360	2	228121360	*	Y	0.0941176	4.34328
2_228121657_T_A	rs4973613	2	228121657	T	A	0.0007	1.001	0.984	1.018	0.3561	5	rs4973613	0.9306	2	228121657	A	T	0.3561	1.001	0.984	1.018	0.0007	0.0085	85934	401577	2	228121657	2	228121657	*	rs4973613	W	2	228986373	chr2:228986373	rs4973613	a	t	0.3439	0.0291	0.0067	1.408e-05	228986373	228121657	2	228121657	2	228121657	*	W	0.0823529	4.34328
2_228122065_G_C	rs10167964	2	228122065	G	C	0.0007	1.001	0.984	1.018	0.3561	5	rs10167964	0.9362	2	228122065	C	G	0.3561	1.001	0.984	1.018	0.0007	0.0085	85934	401577	2	228122065	2	228122065	*	rs10167964	B	2	228986781	chr2:228986781	rs10167964	c	g	0.3439	0.0291	0.0067	1.408e-05	228986781	228122065	2	228122065	2	228122065	*	B	0.0823529	4.34328
2_228122334_A_G	rs10191681	2	228122334	A	G	0.0007	1.001	0.984252	1.01729	0.3561	11	rs10191681	0.9348	2	228122334	A	G	0.6439	0.999	0.983	1.016	-0.0007	0.0085	85934	401577	2	228122334	2	228122334	*	rs10191681	R	2	228987050	chr2:228987050	rs10191681	a	g	0.6562	-0.0286	0.0067	1.972e-05	228987050	228122334	2	228122334	2	228122334	*	R	0.0823529	-4.26866
2_228122359_T_G	rs10180608	2	228122359	T	G	0.0008	1.001	0.984252	1.01729	0.3561	11	rs10180608	0.9255	2	228122359	T	G	0.6439	0.999	0.983	1.016	-0.0008	0.0085	85934	401577	2	228122359	2	228122359	*	rs10180608	K	2	228987075	chr2:228987075	rs10180608	t	g	0.6561	-0.0291	0.0067	1.408e-05	228987075	228122359	2	228122359	2	228122359	*	K	0.0941176	-4.34328
2_228123382_G_C	rs4264556	2	228123382	G	C	0.0007	1.001	0.984	1.018	0.356	5	rs4264556	0.9313	2	228123382	C	G	0.356	1.001	0.984	1.018	0.0007	0.0085	85934	401577	2	228123382	2	228123382	*	rs4264556	B	2	228988098	chr2:228988098	rs4264556	c	g	0.3439	0.0291	0.0067	1.408e-05	228988098	228123382	2	228123382	2	228123382	*	B	0.0823529	4.34328
2_228123713_G_A	rs4369853	2	228123713	G	A	0.0008	1.001	0.984	1.018	0.3561	10	rs4369853	0.9277	2	228123713	A	G	0.3561	1.001	0.984	1.018	0.0008	0.0085	85934	401577	2	228123713	2	228123713	*	rs4369853	D	2	228988429	chr2:228988429	rs4369853	a	g	0.3439	0.0291	0.0067	1.408e-05	228988429	228123713	2	228123713	2	228123713	*	D	0.0941176	4.34328
2_228123750_C_T	rs4361122	2	228123750	C	T	0.0008	1.001	0.984	1.018	0.3562	10	rs4361122	0.9288	2	228123750	T	C	0.3562	1.001	0.984	1.018	0.0008	0.0085	85934	401577	2	228123750	2	228123750	*	rs4361122	Y	2	228988466	chr2:228988466	rs4361122	t	c	0.3439	0.0292	0.0067	1.315e-05	228988466	228123750	2	228123750	2	228123750	*	Y	0.0941176	4.35821
2_228125127_G_A	rs12615058	2	228125127	G	A	0.0009	1.001	0.984	1.018	0.3562	10	rs12615058	0.9199	2	228125127	A	G	0.3562	1.001	0.984	1.018	0.0009	0.0085	85934	401577	2	228125127	2	228125127	*	rs12615058	R	2	228989843	chr2:228989843	rs12615058	a	g	0.3439	0.0292	0.0067	1.315e-05	228989843	228125127	2	228125127	2	228125127	*	R	0.105882	4.35821
2_228125208_T_C	rs12618474	2	228125208	T	C	0.0008	1.001	0.984252	1.01729	0.3562	11	rs12618474	0.9213	2	228125208	T	C	0.6438	0.999	0.983	1.016	-0.0008	0.0085	85934	401577	2	228125208	2	228125208	*	rs12618474	Y	2	228989924	chr2:228989924	rs12618474	t	c	0.6561	-0.0292	0.0067	1.315e-05	228989924	228125208	2	228125208	2	228125208	*	Y	0.0941176	-4.35821
2_228125246_G_A	rs12615089	2	228125246	G	A	0.0008	1.001	0.984	1.018	0.3562	10	rs12615089	0.9222	2	228125246	A	G	0.3562	1.001	0.984	1.018	0.0008	0.0085	85934	401577	2	228125246	2	228125246	*	rs12615089	R	2	228989962	chr2:228989962	rs12615089	a	g	0.3439	0.0292	0.0067	1.315e-05	228989962	228125246	2	228125246	2	228125246	*	R	0.0941176	4.35821
2_228125369_T_C	rs12618505	2	228125369	T	C	0.0009	1.001	0.984252	1.01729	0.3562	11	rs12618505	0.9196	2	228125369	T	C	0.6438	0.999	0.983	1.016	-0.0009	0.0085	85934	401577	2	228125369	2	228125369	*	rs12618505	Y	2	228990085	chr2:228990085	rs12618505	t	c	0.6561	-0.0291	0.0067	1.408e-05	228990085	228125369	2	228125369	2	228125369	*	Y	0.105882	-4.34328
2_228125632_A_G	rs4312486	2	228125632	A	G	0.0009	1.001	0.984252	1.01729	0.3562	11	rs4312486	0.917	2	228125632	A	G	0.6438	0.999	0.983	1.016	-0.0009	0.0085	85934	401577	2	228125632	2	228125632	*	rs4312486	R	2	228990348	chr2:228990348	rs4312486	a	g	0.6561	-0.0292	0.0067	1.315e-05	228990348	228125632	2	228125632	2	228125632	*	R	0.105882	-4.35821
2_228125644_T_C	rs4450589	2	228125644	T	C	0.0009	1.001	0.984252	1.01729	0.3562	11	rs4450589	0.9203	2	228125644	T	C	0.6438	0.999	0.983	1.016	-0.0009	0.0085	85934	401577	2	228125644	2	228125644	*	rs4450589	Y	2	228990360	chr2:228990360	rs4450589	t	c	0.6561	-0.0292	0.0067	1.315e-05	228990360	228125644	2	228125644	2	228125644	*	Y	0.105882	-4.35821
2_228125782_A_G	rs4312487	2	228125782	A	G	0.0008	1.001	0.984252	1.01729	0.3562	11	rs4312487	0.9219	2	228125782	A	G	0.6438	0.999	0.983	1.016	-0.0008	0.0085	85934	401577	2	228125782	2	228125782	*	rs4312487	R	2	228990498	chr2:228990498	rs4312487	a	g	0.6561	-0.0292	0.0067	1.315e-05	228990498	228125782	2	228125782	2	228125782	*	R	0.0941176	-4.35821
2_228125879_A_C	rs4312488	2	228125879	A	C	0.0009	1.001	0.984252	1.01729	0.3562	11	rs4312488	0.9177	2	228125879	A	C	0.6438	0.999	0.983	1.016	-0.0009	0.0085	85934	401577	2	228125879	2	228125879	*	rs4312488	M	2	228990595	chr2:228990595	rs4312488	a	c	0.6561	-0.0292	0.0067	1.315e-05	228990595	228125879	2	228125879	2	228125879	*	M	0.105882	-4.35821
2_228126561_C_T	rs66495113	2	228126561	C	T	0.0011	1.001	0.985	1.018	0.3562	10	rs66495113	0.9015	2	228126561	T	C	0.3562	1.001	0.985	1.018	0.0011	0.0085	85934	401577	2	228126561	2	228126561	*	rs66495113	Y	2	228991277	chr2:228991277	rs66495113	t	c	0.3438	0.0286	0.0066	1.452e-05	228991277	228126561	2	228126561	2	228126561	*	Y	0.129412	4.33333
2_228126687_C_T	rs13414938	2	228126687	C	T	0.0009	1.001	0.984	1.018	0.3562	10	rs13414938	0.9189	2	228126687	T	C	0.3562	1.001	0.984	1.018	0.0009	0.0085	85934	401577	2	228126687	2	228126687	*	rs13414938	Y	2	228991403	chr2:228991403	rs13414938	t	c	0.3438	0.0286	0.0067	1.972e-05	228991403	228126687	2	228126687	2	228126687	*	Y	0.105882	4.26866
2_228127142_G_A	rs10933236	2	228127142	G	A	0.0011	1.001	0.985	1.018	0.3562	10	rs10933236	0.8972	2	228127142	A	G	0.3562	1.001	0.985	1.018	0.0011	0.0085	85934	401577	2	228127142	2	228127142	*	rs10933236	R	2	228991858	chr2:228991858	rs10933236	a	g	0.3438	0.029	0.0067	1.506e-05	228991858	228127142	2	228127142	2	228127142	*	R	0.129412	4.32836
2_228127418_T_C	rs12623974	2	228127418	T	C	0.0011	1.001	0.984252	1.01833	0.3561	11	rs12623974	0.8964	2	228127418	T	C	0.6439	0.999	0.982	1.016	-0.0011	0.0085	85934	401577	2	228127418	2	228127418	*	rs12623974	Y	2	228992134	chr2:228992134	rs12623974	t	c	0.6562	-0.0284	0.0066	1.666e-05	228992134	228127418	2	228127418	2	228127418	*	Y	0.129412	-4.30303
2_228127582_C_T	rs12620478	2	228127582	C	T	0.0011	1.001	0.985	1.018	0.3562	10	rs12620478	0.896	2	228127582	T	C	0.3562	1.001	0.985	1.018	0.0011	0.0085	85934	401577	2	228127582	2	228127582	*	rs12620478	Y	2	228992298	chr2:228992298	rs12620478	t	c	0.3439	0.0284	0.0066	1.666e-05	228992298	228127582	2	228127582	2	228127582	*	Y	0.129412	4.30303
2_228127639_G_C	rs12620534	2	228127639	G	C	0.0011	1.001	0.985	1.018	0.3562	5	rs12620534	0.8975	2	228127639	C	G	0.3562	1.001	0.985	1.018	0.0011	0.0085	85934	401577	2	228127639	2	228127639	*	rs12620534	S	2	228992355	chr2:228992355	rs12620534	c	g	0.3439	0.0284	0.0066	1.666e-05	228992355	228127639	2	228127639	2	228127639	*	S	0.129412	4.30303
2_228127694_C_T	rs12620506	2	228127694	C	T	0.0011	1.001	0.985	1.018	0.3562	10	rs12620506	0.8954	2	228127694	T	C	0.3562	1.001	0.985	1.018	0.0011	0.0085	85934	401577	2	228127694	2	228127694	*	rs12620506	B	2	228992410	chr2:228992410	rs12620506	t	c	0.3439	0.0318	0.0071	7.953e-06	228992410	228127694	2	228127694	2	228127694	*	B	0.129412	4.47887
2_228127876_G_A	rs6716136	2	228127876	G	A	0.0012	1.001	0.985	1.018	0.3562	10	rs6716136	0.8918	2	228127876	A	G	0.3562	1.001	0.985	1.018	0.0012	0.0085	85934	401577	2	228127876	2	228127876	*	rs6716136	R	2	228992592	chr2:228992592	rs6716136	a	g	0.3439	0.0284	0.0066	1.666e-05	228992592	228127876	2	228127876	2	228127876	*	R	0.141176	4.30303
2_228128047_G_A	rs6719186	2	228128047	G	A	0.0011	1.001	0.985	1.018	0.3561	10	rs6719186	0.9001	2	228128047	A	G	0.3561	1.001	0.985	1.018	0.0011	0.0085	85934	401577	2	228128047	2	228128047	*	rs6719186	R	2	228992763	chr2:228992763	rs6719186	a	g	0.3439	0.0284	0.0066	1.666e-05	228992763	228128047	2	228128047	2	228128047	*	R	0.129412	4.30303
2_228128134_T_C	rs6734166	2	228128134	T	C	0.001	1.001	0.984252	1.01833	0.3562	11	rs6734166	0.9022	2	228128134	T	C	0.6438	0.999	0.982	1.016	-0.001	0.0085	85934	401577	2	228128134	2	228128134	*	rs6734166	Y	2	228992850	chr2:228992850	rs6734166	t	c	0.6551	-0.029	0.0067	1.506e-05	228992850	228128134	2	228128134	2	228128134	*	Y	0.117647	-4.32836
2_228128633_G_T	rs13422230	2	228128633	G	T	0.0012	1.001	0.985	1.018	0.3562	10	rs13422230	0.8898	2	228128633	T	G	0.3562	1.001	0.985	1.018	0.0012	0.0085	85934	401577	2	228128633	2	228128633	*	rs13422230	K	2	228993349	chr2:228993349	rs13422230	t	g	0.3439	0.0284	0.0066	1.666e-05	228993349	228128633	2	228128633	2	228128633	*	K	0.141176	4.30303
2_228129139_C_T	rs13425118	2	228129139	C	T	0.0011	1.001	0.985	1.018	0.3562	10	rs13425118	0.8957	2	228129139	T	C	0.3562	1.001	0.985	1.018	0.0011	0.0085	85934	401577	2	228129139	2	228129139	*	rs13425118	Y	2	228993855	chr2:228993855	rs13425118	t	c	0.3438	0.0285	0.0066	1.556e-05	228993855	228129139	2	228129139	2	228129139	*	Y	0.129412	4.31818
2_228129290_A_G	rs28591249	2	228129290	A	G	0.002	1.002	0.986193	1.01833	0.4951	11	rs28591249	0.802	2	228129290	A	G	0.5049	0.998	0.982	1.014	-0.002	0.0082	85934	401577	2	228129290	2	228129290	*	rs28591249	R	2	228994006	chr2:228994006	rs28591249	a	g	0.5185	-0.0333	0.0064	1.85e-07	228994006	228129290	2	228129290	2	228129290	*	R	0.243902	-5.20312
2_228129375_G_A	rs66672805	2	228129375	G	A	0.0011	1.001	0.985	1.018	0.3562	10	rs66672805	0.8932	2	228129375	A	G	0.3562	1.001	0.985	1.018	0.0011	0.0085	85934	401577	2	228129375	2	228129375	*	rs66672805	R	2	228994091	chr2:228994091	rs66672805	a	g	0.3439	0.0284	0.0066	1.666e-05	228994091	228129375	2	228129375	2	228129375	*	R	0.129412	4.30303
2_228129463_T_C	rs67966723	2	228129463	T	C	0.0012	1.001	0.984252	1.01833	0.3562	11	rs67966723	0.8892	2	228129463	T	C	0.6438	0.999	0.982	1.016	-0.0012	0.0085	85934	401577	2	228129463	2	228129463	*	rs67966723	Y	2	228994179	chr2:228994179	rs67966723	t	c	0.6561	-0.0285	0.0066	1.556e-05	228994179	228129463	2	228129463	2	228129463	*	Y	0.141176	-4.31818
2_228129540_G_A	rs68134055	2	228129540	G	A	0.0011	1.001	0.985	1.018	0.3562	10	rs68134055	0.894	2	228129540	A	G	0.3562	1.001	0.985	1.018	0.0011	0.0085	85934	401577	2	228129540	2	228129540	*	rs68134055	R	2	228994256	chr2:228994256	rs68134055	a	g	0.3439	0.0284	0.0066	1.666e-05	228994256	228129540	2	228129540	2	228129540	*	R	0.129412	4.30303
2_228129583_A_G	rs72967010	2	228129583	A	G	0.0007	1.001	0.984252	1.01729	0.3555	11	rs72967010	0.9384	2	228129583	A	G	0.6445	0.999	0.983	1.016	-0.0007	0.0085	85934	401577	2	228129583	2	228129583	*	rs72967010	R	2	228994299	chr2:228994299	rs72967010	a	g	0.6562	-0.0285	0.0066	1.556e-05	228994299	228129583	2	228129583	2	228129583	*	R	0.0823529	-4.31818
2_228129587_A_C	rs72967012	2	228129587	A	C	0.0012	1.001	0.984252	1.01833	0.356	11	rs72967012	0.8858	2	228129587	A	C	0.644	0.999	0.982	1.016	-0.0012	0.0085	85934	401577	2	228129587	2	228129587	*	rs72967012	H	2	228994303	chr2:228994303	rs72967012	a	c	0.6562	-0.0285	0.0066	1.556e-05	228994303	228129587	2	228129587	2	228129587	*	H	0.141176	-4.31818
2_228129701_A_C	rs66499548	2	228129701	A	C	0.0011	1.001	0.984252	1.01833	0.3562	11	rs66499548	0.8933	2	228129701	A	C	0.6438	0.999	0.982	1.016	-0.0011	0.0085	85934	401577	2	228129701	2	228129701	*	rs66499548	M	2	228994417	chr2:228994417	rs66499548	a	c	0.6561	-0.0285	0.0066	1.556e-05	228994417	228129701	2	228129701	2	228129701	*	M	0.129412	-4.31818
2_228129707_T_C	rs66765674	2	228129707	T	C	0.0011	1.001	0.984252	1.01833	0.3562	11	rs66765674	0.8931	2	228129707	T	C	0.6438	0.999	0.982	1.016	-0.0011	0.0085	85934	401577	2	228129707	2	228129707	*	rs66765674	Y	2	228994423	chr2:228994423	rs66765674	t	c	0.6561	-0.0285	0.0066	1.556e-05	228994423	228129707	2	228129707	2	228129707	*	Y	0.129412	-4.31818
2_228129901_A_G	rs13402926	2	228129901	A	G	0.0012	1.001	0.984252	1.01833	0.3562	11	rs13402926	0.8852	2	228129901	A	G	0.6438	0.999	0.982	1.016	-0.0012	0.0085	85934	401577	2	228129901	2	228129901	*	rs13402926	R	2	228994617	chr2:228994617	rs13402926	a	g	0.6561	-0.0285	0.0066	1.556e-05	228994617	228129901	2	228129901	2	228129901	*	R	0.141176	-4.31818
2_228129987_A_G	rs7603395	2	228129987	A	G	0.0012	1.001	0.984252	1.01833	0.3562	11	rs7603395	0.8924	2	228129987	A	G	0.6438	0.999	0.982	1.016	-0.0012	0.0085	85934	401577	2	228129987	2	228129987	*	rs7603395	R	2	228994703	chr2:228994703	rs7603395	a	g	0.6561	-0.0293	0.0067	1.228e-05	228994703	228129987	2	228129987	2	228129987	*	R	0.141176	-4.37313
2_228130066_G_T	rs7577463	2	228130066	G	T	0.0011	1.001	0.985	1.018	0.3562	10	rs7577463	0.8939	2	228130066	T	G	0.3562	1.001	0.985	1.018	0.0011	0.0085	85934	401577	2	228130066	2	228130066	*	rs7577463	D	2	228994782	chr2:228994782	rs7577463	t	g	0.3439	0.0284	0.0066	1.666e-05	228994782	228130066	2	228130066	2	228130066	*	D	0.129412	4.30303
2_228130076_A_G	rs7603510	2	228130076	A	G	0.0011	1.001	0.984252	1.01833	0.3562	11	rs7603510	0.8944	2	228130076	A	G	0.6438	0.999	0.982	1.016	-0.0011	0.0085	85934	401577	2	228130076	2	228130076	*	rs7603510	R	2	228994792	chr2:228994792	rs7603510	a	g	0.6561	-0.0284	0.0066	1.666e-05	228994792	228130076	2	228130076	2	228130076	*	R	0.129412	-4.30303
2_228130469_A_G	rs4973071	2	228130469	A	G	0.0012	1.001	0.984252	1.01833	0.3562	11	rs4973071	0.8896	2	228130469	A	G	0.6438	0.999	0.982	1.016	-0.0012	0.0085	85934	401577	2	228130469	2	228130469	*	rs4973071	R	2	228995185	chr2:228995185	rs4973071	a	g	0.6561	-0.0284	0.0066	1.666e-05	228995185	228130469	2	228130469	2	228130469	*	R	0.141176	-4.30303
2_228130805_A_G	rs4973073	2	228130805	A	G	0.0012	1.001	0.984252	1.01833	0.3562	11	rs4973073	0.8904	2	228130805	A	G	0.6438	0.999	0.982	1.016	-0.0012	0.0085	85934	401577	2	228130805	2	228130805	*	rs4973073	R	2	228995521	chr2:228995521	rs4973073	a	g	0.6561	-0.0284	0.0066	1.666e-05	228995521	228130805	2	228130805	2	228130805	*	R	0.141176	-4.30303
2_228130877_C_T	rs13432089	2	228130877	C	T	0.0012	1.001	0.985	1.018	0.3562	10	rs13432089	0.8875	2	228130877	T	C	0.3562	1.001	0.985	1.018	0.0012	0.0085	85934	401577	2	228130877	2	228130877	*	rs13432089	Y	2	228995593	chr2:228995593	rs13432089	t	c	0.3439	0.0284	0.0066	1.666e-05	228995593	228130877	2	228130877	2	228130877	*	Y	0.141176	4.30303
2_228131400_A_G	rs4973616	2	228131400	A	G	0.0011	1.001	0.984252	1.01833	0.3562	11	rs4973616	0.8945	2	228131400	A	G	0.6438	0.999	0.982	1.016	-0.0011	0.0085	85934	401577	2	228131400	2	228131400	*	rs4973616	R	2	228996116	chr2:228996116	rs4973616	a	g	0.6561	-0.0284	0.0066	1.666e-05	228996116	228131400	2	228131400	2	228131400	*	R	0.129412	-4.30303
2_228131708_A_G	rs4246653	2	228131708	A	G	0.0011	1.001	0.984252	1.01833	0.3561	11	rs4246653	0.8931	2	228131708	A	G	0.6439	0.999	0.982	1.016	-0.0011	0.0085	85934	401577	2	228131708	2	228131708	*	rs4246653	R	2	228996424	chr2:228996424	rs4246653	a	g	0.6562	-0.0284	0.0066	1.666e-05	228996424	228131708	2	228131708	2	228131708	*	R	0.129412	-4.30303
2_228131722_A_G	rs4246654	2	228131722	A	G	0.0012	1.001	0.984252	1.01833	0.3562	11	rs4246654	0.8922	2	228131722	A	G	0.6438	0.999	0.982	1.016	-0.0012	0.0085	85934	401577	2	228131722	2	228131722	*	rs4246654	R	2	228996438	chr2:228996438	rs4246654	a	g	0.6562	-0.0284	0.0066	1.666e-05	228996438	228131722	2	228131722	2	228131722	*	R	0.141176	-4.30303
2_228131754_A_G	rs4353645	2	228131754	A	G	0.0013	1.001	0.985222	1.01833	0.3567	11	rs4353645	0.8799	2	228131754	A	G	0.6433	0.999	0.982	1.015	-0.0013	0.0085	85934	401577	2	228131754	2	228131754	*	rs4353645	R	2	228996470	chr2:228996470	rs4353645	a	g	0.6561	-0.0281	0.0066	2.044e-05	228996470	228131754	2	228131754	2	228131754	*	R	0.152941	-4.25758
2_228131921_G_A	rs4479423	2	228131921	G	A	0.0011	1.001	0.985	1.018	0.3561	10	rs4479423	0.8966	2	228131921	A	G	0.3561	1.001	0.985	1.018	0.0011	0.0085	85934	401577	2	228131921	2	228131921	*	rs4479423	R	2	228996637	chr2:228996637	rs4479423	a	g	0.3438	0.0283	0.0066	1.784e-05	228996637	228131921	2	228131921	2	228131921	*	R	0.129412	4.28788
2_228131934_A_G	rs4353646	2	228131934	A	G	0.0011	1.001	0.984252	1.01833	0.3561	11	rs4353646	0.8982	2	228131934	A	G	0.6439	0.999	0.982	1.016	-0.0011	0.0085	85934	401577	2	228131934	2	228131934	*	rs4353646	R	2	228996650	chr2:228996650	rs4353646	a	g	0.6562	-0.0283	0.0066	1.784e-05	228996650	228131934	2	228131934	2	228131934	*	R	0.129412	-4.28788
2_228131956_G_A	rs4585022	2	228131956	G	A	0.0005	1.001	0.984	1.017	0.3555	10	rs4585022	0.9497	2	228131956	A	G	0.3555	1.001	0.984	1.017	0.0005	0.0085	85934	401577	2	228131956	2	228131956	*	rs4585022	R	2	228996672	chr2:228996672	rs4585022	a	g	0.3462	0.0278	0.0068	4.411e-05	228996672	228131956	2	228131956	2	228131956	*	R	0.0588235	4.08824
2_228132279_C_T	rs5013548	2	228132279	C	T	0.001	1.001	0.984	1.018	0.3562	10	rs5013548	0.9042	2	228132279	T	C	0.3562	1.001	0.984	1.018	0.001	0.0085	85934	401577	2	228132279	2	228132279	*	rs5013548	Y	2	228996995	chr2:228996995	rs5013548	t	c	0.3439	0.0284	0.0066	1.666e-05	228996995	228132279	2	228132279	2	228132279	*	Y	0.117647	4.30303
2_228132293_C_T	rs66910205	2	228132293	C	T	0.001	1.001	0.984	1.018	0.3562	10	rs66910205	0.9026	2	228132293	T	C	0.3562	1.001	0.984	1.018	0.001	0.0085	85934	401577	2	228132293	2	228132293	*	rs66910205	Y	2	228997009	chr2:228997009	rs66910205	t	c	0.3439	0.0284	0.0066	1.666e-05	228997009	228132293	2	228132293	2	228132293	*	Y	0.117647	4.30303
2_228132582_G_A	rs68009408	2	228132582	G	A	0.001	1.001	0.984	1.018	0.3561	10	rs68009408	0.9056	2	228132582	A	G	0.3561	1.001	0.984	1.018	0.001	0.0085	85934	401577	2	228132582	2	228132582	*	rs68009408	R	2	228997298	chr2:228997298	rs68009408	a	g	0.3439	0.0284	0.0066	1.666e-05	228997298	228132582	2	228132582	2	228132582	*	R	0.117647	4.30303
2_228133061_C_T	rs74462908	2	228133061	C	T	0.001	1.001	0.984	1.018	0.3561	10	rs74462908	0.9074	2	228133061	T	C	0.3561	1.001	0.984	1.018	0.001	0.0085	85934	401577	2	228133061	2	228133061	*	rs74462908	Y	2	228997777	chr2:228997777	rs74462908	t	c	0.3438	0.0284	0.0067	2.253e-05	228997777	228133061	2	228133061	2	228133061	*	Y	0.117647	4.23881
2_228133072_C_T	rs79239975	2	228133072	C	T	0.001	1.001	0.984	1.018	0.3561	10	rs79239975	0.907	2	228133072	T	C	0.3561	1.001	0.984	1.018	0.001	0.0085	85934	401577	2	228133072	2	228133072	*	rs79239975	Y	2	228997788	chr2:228997788	rs79239975	t	c	0.3439	0.0289	0.0067	1.612e-05	228997788	228133072	2	228133072	2	228133072	*	Y	0.117647	4.31343
2_228133657_G_T	rs13389371	2	228133657	G	T	0.0012	1.001	0.985	1.018	0.3561	10	rs13389371	0.8915	2	228133657	T	G	0.3561	1.001	0.985	1.018	0.0012	0.0085	85934	401577	2	228133657	2	228133657	*	rs13389371	K	2	228998373	chr2:228998373	rs13389371	t	g	0.3439	0.0284	0.0067	2.253e-05	228998373	228133657	2	228133657	2	228133657	*	K	0.141176	4.23881
2_228134026_A_G	rs72967047	2	228134026	A	G	0.004	1.00402	0.985222	1.02249	0.2461	11	rs72967047	0.6756	2	228134026	A	G	0.7539	0.996	0.978	1.015	-0.004	0.0095	85934	401577	2	228134026	2	228134026	*	rs72967047	R	2	228998742	chr2:228998742	rs72967047	a	g	0.7659	-0.037	0.0075	9.197e-07	228998742	228134026	2	228134026	2	228134026	*	R	0.421053	-4.93333
2_228134338_T_C	rs36191868	2	228134338	T	C	0.006	1.00604	0.990099	1.02249	0.4785	11	rs36191868	0.4628	2	228134338	T	C	0.5215	0.994	0.978	1.01	-0.006	0.0082	85934	401577	2	228134338	2	228134338	*	rs36191868	Y	2	228999054	chr2:228999054	rs36191868	t	c	0.5258	-0.0223	0.0063	0.0003856	228999054	228134338	2	228134338	2	228134338	*	Y	0.731707	-3.53968
2_228134460_T_A	rs67086799	2	228134460	T	A	0.0012	1.001	0.985	1.018	0.3561	5	rs67086799	0.8869	2	228134460	A	T	0.3561	1.001	0.985	1.018	0.0012	0.0085	85934	401577	2	228134460	2	228134460	*	rs67086799	H	2	228999176	chr2:228999176	rs67086799	a	t	0.3436	0.0291	0.0067	1.408e-05	228999176	228134460	2	228134460	2	228134460	*	H	0.141176	4.34328
2_228134826_T_C	rs6436754	2	228134826	T	C	0.0011	1.001	0.984252	1.01833	0.3561	11	rs6436754	0.893	2	228134826	T	C	0.6439	0.999	0.982	1.016	-0.0011	0.0085	85934	401577	2	228134826	2	228134826	*	rs6436754	Y	2	228999542	chr2:228999542	rs6436754	t	c	0.6564	-0.029	0.0067	1.506e-05	228999542	228134826	2	228134826	2	228134826	*	Y	0.129412	-4.32836
2_228135178_A_G	rs6436756	2	228135178	A	G	0.0012	1.001	0.984252	1.01833	0.3562	11	rs6436756	0.8897	2	228135178	A	G	0.6438	0.999	0.982	1.016	-0.0012	0.0085	85934	401577	2	228135178	2	228135178	*	rs6436756	R	2	228999894	chr2:228999894	rs6436756	a	g	0.6564	-0.0291	0.0067	1.408e-05	228999894	228135178	2	228135178	2	228135178	*	R	0.141176	-4.34328
2_228135184_G_C	rs6436757	2	228135184	G	C	0.0012	1.001	0.985	1.018	0.3561	5	rs6436757	0.8896	2	228135184	C	G	0.3561	1.001	0.985	1.018	0.0012	0.0085	85934	401577	2	228135184	2	228135184	*	rs6436757	S	2	228999900	chr2:228999900	rs6436757	c	g	0.3436	0.0291	0.0067	1.408e-05	228999900	228135184	2	228135184	2	228135184	*	S	0.141176	4.34328
2_228135332_A_G	rs6436758	2	228135332	A	G	0.0011	1.001	0.984252	1.01833	0.3561	11	rs6436758	0.8965	2	228135332	A	G	0.6439	0.999	0.982	1.016	-0.0011	0.0085	85934	401577	2	228135332	2	228135332	*	rs6436758	R	2	229000048	chr2:229000048	rs6436758	a	g	0.6564	-0.0293	0.0067	1.228e-05	229000048	228135332	2	228135332	2	228135332	*	R	0.129412	-4.37313
2_228136692_C_T	rs12105950	2	228136692	C	T	0.001	1.001	0.984	1.018	0.3562	10	rs12105950	0.9066	2	228136692	T	C	0.3562	1.001	0.984	1.018	0.001	0.0085	85934	401577	2	228136692	2	228136692	*	rs12105950	Y	2	229001408	chr2:229001408	rs12105950	t	c	0.3437	0.0292	0.0067	1.315e-05	229001408	228136692	2	228136692	2	228136692	*	Y	0.117647	4.35821
2_228137904_A_G	rs4973618	2	228137904	A	G	0.001	1.001	0.984252	1.01833	0.3562	11	rs4973618	0.9038	2	228137904	A	G	0.6438	0.999	0.982	1.016	-0.001	0.0085	85934	401577	2	228137904	2	228137904	*	rs4973618	R	2	229002620	chr2:229002620	rs4973618	a	g	0.6563	-0.0292	0.0067	1.315e-05	229002620	228137904	2	228137904	2	228137904	*	R	0.117647	-4.35821
2_228138047_G_T	rs4973619	2	228138047	G	T	0.0005	1.001	0.984	1.017	0.3555	10	rs4973619	0.9568	2	228138047	T	G	0.3555	1.001	0.984	1.017	0.0005	0.0085	85934	401577	2	228138047	2	228138047	*	rs4973619	K	2	229002763	chr2:229002763	rs4973619	t	g	0.3436	0.0293	0.0067	1.228e-05	229002763	228138047	2	228138047	2	228138047	*	K	0.0588235	4.37313
2_228138147_C_T	rs4246655	2	228138147	C	T	0.0011	1.001	0.985	1.018	0.3563	10	rs4246655	0.8992	2	228138147	T	C	0.3563	1.001	0.985	1.018	0.0011	0.0085	85934	401577	2	228138147	2	228138147	*	rs4246655	Y	2	229002863	chr2:229002863	rs4246655	t	c	0.3437	0.0291	0.0067	1.408e-05	229002863	228138147	2	228138147	2	228138147	*	Y	0.129412	4.34328
2_228138760_G_T	rs10170286	2	228138760	G	T	0.0004	1	0.984	1.017	0.3556	10	rs10170286	0.9579	2	228138760	T	G	0.3556	1	0.984	1.017	0.0004	0.0085	85934	401577	2	228138760	2	228138760	*	rs10170286	D	2	229003476	chr2:229003476	rs10170286	t	g	0.3436	0.0292	0.0067	1.315e-05	229003476	228138760	2	228138760	2	228138760	*	D	0.0470588	4.35821
2_228138893_A_G	rs67322203	2	228138893	A	G	0.001	1.001	0.984252	1.01833	0.3562	11	rs67322203	0.9036	2	228138893	A	G	0.6438	0.999	0.982	1.016	-0.001	0.0085	85934	401577	2	228138893	2	228138893	*	rs67322203	R	2	229003609	chr2:229003609	rs67322203	a	g	0.6563	-0.029	0.0067	1.506e-05	229003609	228138893	2	228138893	2	228138893	*	R	0.117647	-4.32836
2_228139166_G_T	rs4321353	2	228139166	G	T	0.0003	1	0.984	1.017	0.3556	10	rs4321353	0.9714	2	228139166	T	G	0.3556	1	0.984	1.017	0.0003	0.0085	85934	401577	2	228139166	2	228139166	*	rs4321353	K	2	229003882	chr2:229003882	rs4321353	t	g	0.3436	0.0292	0.0067	1.315e-05	229003882	228139166	2	228139166	2	228139166	*	K	0.0352941	4.35821
2_228139316_A_C	rs4426525	2	228139316	A	C	0.0004	1	0.984252	1.01729	0.3555	11	rs4426525	0.9636	2	228139316	A	C	0.6445	1	0.983	1.016	-0.0004	0.0085	85934	401577	2	228139316	2	228139316	*	rs4426525	M	2	229004032	chr2:229004032	rs4426525	a	c	0.6564	-0.0291	0.0067	1.408e-05	229004032	228139316	2	228139316	2	228139316	*	M	0.0470588	-4.34328
2_228139476_T_C	rs12617195	2	228139476	T	C	0.001	1.001	0.984252	1.01833	0.3562	11	rs12617195	0.9104	2	228139476	T	C	0.6438	0.999	0.982	1.016	-0.001	0.0085	85934	401577	2	228139476	2	228139476	*	rs12617195	Y	2	229004192	chr2:229004192	rs12617195	t	c	0.6563	-0.0292	0.0067	1.315e-05	229004192	228139476	2	228139476	2	228139476	*	Y	0.117647	-4.35821
2_228139638_T_C	rs12617234	2	228139638	T	C	0.0011	1.001	0.984252	1.01833	0.3562	11	rs12617234	0.9012	2	228139638	T	C	0.6438	0.999	0.982	1.016	-0.0011	0.0085	85934	401577	2	228139638	2	228139638	*	rs12617234	Y	2	229004354	chr2:229004354	rs12617234	t	c	0.6563	-0.0292	0.0067	1.315e-05	229004354	228139638	2	228139638	2	228139638	*	Y	0.129412	-4.35821
2_228141362_C_T	rs4246656	2	228141362	C	T	0.0006	1.001	0.984	1.017	0.3544	10	rs4246656	0.9419	2	228141362	T	C	0.3544	1.001	0.984	1.017	0.0006	0.0085	85934	401577	2	228141362	2	228141362	*	rs4246656	Y	2	229006078	chr2:229006078	rs4246656	t	c	0.3424	0.0297	0.0067	9.327e-06	229006078	228141362	2	228141362	2	228141362	*	Y	0.0705882	4.43284
2_228141418_C_T	rs4246657	2	228141418	C	T	-0.0004	1	0.983	1.016	0.3546	10	rs4246657	0.9582	2	228141418	T	C	0.3546	1	0.983	1.016	-0.0004	0.0085	85934	401577	2	228141418	2	228141418	*	rs4246657	Y	2	229006134	chr2:229006134	rs4246657	t	c	0.3434	0.0292	0.0067	1.315e-05	229006134	228141418	2	228141418	2	228141418	*	Y	-0.0470588	4.35821
2_228141492_T_C	rs4973074	2	228141492	T	C	0.0012	1.001	0.984252	1.01833	0.3562	11	rs4973074	0.8899	2	228141492	T	C	0.6438	0.999	0.982	1.016	-0.0012	0.0085	85934	401577	2	228141492	2	228141492	*	rs4973074	Y	2	229006208	chr2:229006208	rs4973074	t	c	0.6563	-0.0289	0.0067	1.612e-05	229006208	228141492	2	228141492	2	228141492	*	Y	0.141176	-4.31343
2_228141965_A_G	rs66515229	2	228141965	A	G	0.0004	1	0.984252	1.01729	0.3556	11	rs66515229	0.9599	2	228141965	A	G	0.6444	1	0.983	1.016	-0.0004	0.0085	85934	401577	2	228141965	2	228141965	*	rs66515229	R	2	229006681	chr2:229006681	rs66515229	a	g	0.6564	-0.029	0.0067	1.506e-05	229006681	228141965	2	228141965	2	228141965	*	R	0.0470588	-4.32836
2_228142352_G_T	rs12616511	2	228142352	G	T	0.0011	1.001	0.985	1.018	0.3562	10	rs12616511	0.8937	2	228142352	T	G	0.3562	1.001	0.985	1.018	0.0011	0.0085	85934	401577	2	228142352	2	228142352	*	rs12616511	K	2	229007068	chr2:229007068	rs12616511	t	g	0.3437	0.029	0.0067	1.506e-05	229007068	228142352	2	228142352	2	228142352	*	K	0.129412	4.32836
2_228143731_C_T	rs4549080	2	228143731	C	T	0.0011	1.001	0.985	1.018	0.3559	10	rs4549080	0.8996	2	228143731	T	C	0.3559	1.001	0.985	1.018	0.0011	0.0085	85934	401577	2	228143731	2	228143731	*	rs4549080	Y	2	229008447	chr2:229008447	rs4549080	t	c	0.3436	0.0289	0.0067	1.612e-05	229008447	228143731	2	228143731	2	228143731	*	Y	0.129412	4.31343
2_228143820_C_T	rs4313971	2	228143820	C	T	0.0001	1	0.984	1.017	0.3544	10	rs4313971	0.9889	2	228143820	T	C	0.3544	1	0.984	1.017	0.0001	0.0085	85934	401577	2	228143820	2	228143820	*	rs4313971	Y	2	229008536	chr2:229008536	rs4313971	t	c	0.3423	0.0297	0.0067	9.327e-06	229008536	228143820	2	228143820	2	228143820	*	Y	0.0117647	4.43284
2_228144583_T_C	rs4365451	2	228144583	T	C	0.0002	1	0.983284	1.01729	0.3556	11	rs4365451	0.9851	2	228144583	T	C	0.6444	1	0.983	1.017	-0.0002	0.0085	85934	401577	2	228144583	2	228144583	*	rs4365451	Y	2	229009299	chr2:229009299	rs4365451	t	c	0.657	-0.0284	0.0067	2.253e-05	229009299	228144583	2	228144583	2	228144583	*	Y	0.0235294	-4.23881
2_228146211_G_A	rs4395245	2	228146211	G	A	0.0063	1.006	0.99	1.023	0.6219	10	rs4395245	0.4561	2	228146211	A	G	0.6219	1.006	0.99	1.023	0.0063	0.0085	85934	401577	2	228146211	2	228146211	*	rs4395245	R	2	229010927	chr2:229010927	rs4395245	a	g	0.6135	0.0324	0.0066	9.021e-07	229010927	228146211	2	228146211	2	228146211	*	R	0.741176	4.90909
2_228146244_A_C	rs4605363	2	228146244	A	C	0.0004	1	0.984252	1.01729	0.3557	11	rs4605363	0.9663	2	228146244	A	C	0.6443	1	0.983	1.016	-0.0004	0.0085	85934	401577	2	228146244	2	228146244	*	rs4605363	M	2	229010960	chr2:229010960	rs4605363	a	c	0.657	-0.0284	0.0067	2.253e-05	229010960	228146244	2	228146244	2	228146244	*	M	0.0470588	-4.23881
2_228146748_G_A	rs4399718	2	228146748	G	A	-0.0006	0.999	0.983	1.016	0.3553	10	rs4399718	0.9462	2	228146748	A	G	0.3553	0.999	0.983	1.016	-0.0006	0.0085	85934	401577	2	228146748	2	228146748	*	rs4399718	R	2	229011464	chr2:229011464	rs4399718	a	g	0.3429	0.0285	0.0067	2.108e-05	229011464	228146748	2	228146748	2	228146748	*	R	-0.0705882	4.25373
2_228146856_T_C	rs68106801	2	228146856	T	C		1	0.983284	1.01729	0.3557	11	rs68106801	0.9958	2	228146856	T	C	0.6443	1	0.983	1.017	0	0.0085	85934	401577	2	228146856	2	228146856	*	rs68106801	Y	2	229011572	chr2:229011572	rs68106801	t	c	0.6571	-0.0284	0.0067	2.253e-05	229011572	228146856	2	228146856	2	228146856	*	Y		-4.23881
2_228147609_C_T	rs6753570	2	228147609	C	T	-0.0006	0.999	0.983	1.016	0.3538	10	rs6753570	0.9481	2	228147609	T	C	0.3538	0.999	0.983	1.016	-0.0006	0.0085	85934	401577	2	228147609	2	228147609	*	rs6753570	Y	2	229012325	chr2:229012325	rs6753570	t	c	0.3415	0.0294	0.0067	1.147e-05	229012325	228147609	2	228147609	2	228147609	*	Y	-0.0705882	4.38806
2_228150467_G_A	rs4422149	2	228150467	G	A	-0.0006	0.999	0.983	1.016	0.3538	10	rs4422149	0.944	2	228150467	A	G	0.3538	0.999	0.983	1.016	-0.0006	0.0085	85934	401577	2	228150467	2	228150467	*	rs4422149	R	2	229015183	chr2:229015183	rs4422149	a	g	0.3414	0.0287	0.0067	1.844e-05	229015183	228150467	2	228150467	2	228150467	*	R	-0.0705882	4.28358
2_228150585_G_A	rs4422150	2	228150585	G	A	-0.0006	0.999	0.983	1.016	0.3538	10	rs4422150	0.9426	2	228150585	A	G	0.3538	0.999	0.983	1.016	-0.0006	0.0085	85934	401577	2	228150585	2	228150585	*	rs4422150	R	2	229015301	chr2:229015301	rs4422150	a	g	0.3414	0.0288	0.0067	1.724e-05	229015301	228150585	2	228150585	2	228150585	*	R	-0.0705882	4.29851
2_228151872_A_G	rs10174655	2	228151872	A	G	0.0064	1.00604	0.990099	1.02354	0.6217	11	rs10174655	0.4503	2	228151872	A	G	0.3783	0.994	0.977	1.01	-0.0064	0.0085	85934	401577	2	228151872	2	228151872	*	rs10174655	R	2	229016588	chr2:229016588	rs10174655	a	g	0.3867	-0.0322	0.0066	1.052e-06	229016588	228151872	2	228151872	2	228151872	*	R	0.752941	-4.87879
2_228152201_T_C	rs10211055	2	228152201	T	C	-0.001	0.999001	0.982318	1.01626	0.3534	11	rs10211055	0.9042	2	228152201	T	C	0.6466	1.001	0.984	1.018	0.001	0.0086	85934	401577	2	228152201	2	228152201	*	rs10211055	Y	2	229016917	chr2:229016917	rs10211055	t	c	0.6587	-0.0288	0.0067	1.724e-05	229016917	228152201	2	228152201	2	228152201	*	Y	-0.116279	-4.29851
2_228152698_C_T	rs67040074	2	228152698	C	T	-0.0005	1	0.983	1.016	0.354	10	rs67040074	0.9552	2	228152698	T	C	0.354	1	0.983	1.016	-0.0005	0.0086	85934	401577	2	228152698	2	228152698	*	rs67040074	Y	2	229017414	chr2:229017414	rs67040074	t	c	0.3415	0.029	0.0067	1.506e-05	229017414	228152698	2	228152698	2	228152698	*	Y	-0.0581395	4.32836
2_228152776_T_C	rs72969092	2	228152776	T	C	0.0039	1.00402	0.985222	1.02354	0.2336	11	rs72969092	0.6907	2	228152776	T	C	0.7664	0.996	0.977	1.015	-0.0039	0.0097	85934	401577	2	228152776	2	228152776	*	rs72969092	Y	2	229017492	chr2:229017492	rs72969092	t	c	0.7767	-0.0357	0.0077	4.072e-06	229017492	228152776	2	228152776	2	228152776	*	Y	0.402062	-4.63636
2_228153215_A_C	rs12615115	2	228153215	A	C	-0.0049	0.995025	0.978474	1.01215	0.356	11	rs12615115	0.5691	2	228153215	A	C	0.644	1.005	0.988	1.022	0.0049	0.0086	85934	401577	2	228153215	2	228153215	*	rs12615115	M	2	229017931	chr2:229017931	rs12615115	a	c	0.6559	-0.0286	0.0067	1.972e-05	229017931	228153215	2	228153215	2	228153215	*	M	-0.569767	-4.26866
2_228153518_C_T	rs61325615	2	228153518	C	T	0.0005	1.001	0.982	1.019	0.2484	10	rs61325615	0.9547	2	228153518	T	C	0.2484	1.001	0.982	1.019	0.0005	0.0095	85934	401577	2	228153518	2	228153518	*	rs61325615	Y	2	229018234	chr2:229018234	rs61325615	t	c	0.2404	0.0332	0.0075	1.063e-05	229018234	228153518	2	228153518	2	228153518	*	Y	0.0526316	4.42667
2_228154071_A_G	rs2069256	2	228154071	A	G	0.0033	1.00301	0.984252	1.02249	0.2216	11	rs2069256	0.7375	2	228154071	A	G	0.7784	0.997	0.978	1.016	-0.0033	0.0099	85934	401577	2	228154071	2	228154071	*	rs2069256	R	2	229018787	chr2:229018787	rs2069256	a	g	0.7871	-0.0366	0.0079	3.149e-06	229018787	228154071	2	228154071	2	228154071	*	R	0.333333	-4.63291
2_228154393_A_C	rs72617140	2	228154393	A	C	0.0041	1.00402	0.985222	1.02354	0.2234	11	rs72617140	0.678	2	228154393	A	C	0.7766	0.996	0.977	1.015	-0.0041	0.0098	85934	401577	2	228154393	2	228154393	*	rs72617140	M	2	229019109	chr2:229019109	rs72617140	a	c	0.7856	-0.0356	0.0079	5.802e-06	229019109	228154393	2	228154393	2	228154393	*	M	0.418367	-4.50633
2_228154933_A_T	rs10933238	2	228154933	A	T	0.0035	1.00301	0.984252	1.02354	0.2216	6	rs10933238	0.7198	2	228154933	A	T	0.7784	0.997	0.977	1.016	-0.0035	0.0099	85934	401577	2	228154933	2	228154933	*	rs10933238	W	2	229019649	chr2:229019649	rs10933238	a	t	0.7871	-0.0367	0.0079	2.96e-06	229019649	228154933	2	228154933	2	228154933	*	W	0.353535	-4.64557
2_228155623_C_G	rs72617141	2	228155623	C	G	0.0028	1.00301	0.983284	1.02249	0.221	6	rs72617141	0.7729	2	228155623	C	G	0.779	0.997	0.978	1.017	-0.0028	0.0099	85934	401577	2	228155623	2	228155623	*	rs72617141	S	2	229020339	chr2:229020339	rs72617141	c	g	0.7873	-0.037	0.0079	2.456e-06	229020339	228155623	2	228155623	2	228155623	*	S	0.282828	-4.68354
2_228155632_T_C	rs13007222	2	228155632	T	C	0.0032	1.00301	0.987167	1.01937	0.3892	11	rs13007222	0.6996	2	228155632	T	C	0.6108	0.997	0.981	1.013	-0.0032	0.0084	85934	401577	2	228155632	2	228155632	*	rs13007222	Y	2	229020348	chr2:229020348	rs13007222	t	c	0.62	-0.0332	0.0066	4.825e-07	229020348	228155632	2	228155632	2	228155632	*	Y	0.380952	-5.0303
2_228156289_T_C	rs12623025	2	228156289	T	C	0.0039	1.00402	0.985222	1.02354	0.2217	11	rs12623025	0.6941	2	228156289	T	C	0.7783	0.996	0.977	1.015	-0.0039	0.0098	85934	401577	2	228156289	2	228156289	*	rs12623025	Y	2	229021005	chr2:229021005	rs12623025	t	c	0.7872	-0.0368	0.0079	2.782e-06	229021005	228156289	2	228156289	2	228156289	*	Y	0.397959	-4.65823
2_228156657_C_T	rs10933239	2	228156657	C	T	0.0036	1.004	0.984	1.023	0.2215	10	rs10933239	0.7169	2	228156657	T	C	0.2215	1.004	0.984	1.023	0.0036	0.0099	85934	401577	2	228156657	2	228156657	*	rs10933239	Y	2	229021373	chr2:229021373	rs10933239	t	c	0.2129	0.037	0.0079	2.456e-06	229021373	228156657	2	228156657	2	228156657	*	Y	0.363636	4.68354
2_228156839_C_T	rs10933240	2	228156839	C	T	0.0036	1.004	0.984	1.023	0.2215	10	rs10933240	0.7166	2	228156839	T	C	0.2215	1.004	0.984	1.023	0.0036	0.0099	85934	401577	2	228156839	2	228156839	*	rs10933240	Y	2	229021555	chr2:229021555	rs10933240	t	c	0.2128	0.0372	0.0079	2.167e-06	229021555	228156839	2	228156839	2	228156839	*	Y	0.363636	4.70886
2_228157003_A_T	rs12466485	2	228157003	A	T	0.0038	1.00402	0.984252	1.02354	0.2216	6	rs12466485	0.6972	2	228157003	A	T	0.7784	0.996	0.977	1.016	-0.0038	0.0099	85934	401577	2	228157003	2	228157003	*	rs12466485	W	2	229021719	chr2:229021719	rs12466485	a	t	0.7872	-0.0371	0.0079	2.307e-06	229021719	228157003	2	228157003	2	228157003	*	W	0.383838	-4.6962
2_228158951_G_A	rs4973075	2	228158951	G	A	0.0001	1	0.984	1.016	0.5656	10	rs4973075	0.9945	2	228158951	A	G	0.5656	1	0.984	1.016	0.0001	0.0082	85934	401577	2	228158951	2	228158951	*	rs4973075	R	2	229023667	chr2:229023667	rs4973075	a	g	0.5592	0.0223	0.0064	0.0004802	229023667	228158951	2	228158951	2	228158951	*	R	0.0121951	3.48438
2_228159156_T_A	rs4973076	2	228159156	T	A	-0.0001	1	0.984	1.016	0.5656	5	rs4973076	0.9876	2	228159156	A	T	0.5656	1	0.984	1.016	-0.0001	0.0082	85934	401577	2	228159156	2	228159156	*	rs4973076	W	2	229023872	chr2:229023872	rs4973076	a	t	0.5593	0.0223	0.0064	0.0004802	229023872	228159156	2	228159156	2	228159156	*	W	-0.0121951	3.48438
2_228174289_A_T	rs28613487	2	228174289	A	T	0.0026	1.00301	0.977517	1.02881	0.1109	6	rs28613487	0.8437	2	228174289	A	T	0.8891	0.997	0.972	1.023	-0.0026	0.013	85934	401577	2	228174289	2	228174289	*	rs28613487	W	2	229039005	chr2:229039005	rs28613487	a	t	0.8915	-0.0374	0.0103	0.0002675	229039005	228174289	2	228174289	2	228174289	*	W	0.2	-3.63107
2_228174538_C_T	rs28579524	2	228174538	C	T	0.002	1.002	0.977	1.028	0.1106	10	rs28579524	0.8777	2	228174538	T	C	0.1106	1.002	0.977	1.028	0.002	0.013	85934	401577	2	228174538	2	228174538	*	rs28579524	Y	2	229039254	chr2:229039254	rs28579524	t	c	0.1084	0.0378	0.0103	0.0002297	229039254	228174538	2	228174538	2	228174538	*	Y	0.153846	3.6699
2_228174956_C_A	rs10192586	2	228174956	C	A	0.0025	1.003	0.977	1.028	0.1109	10	rs10192586	0.8477	2	228174956	A	C	0.1109	1.003	0.977	1.028	0.0025	0.013	85934	401577	2	228174956	2	228174956	*	rs10192586	M	2	229039672	chr2:229039672	rs10192586	a	c	0.1085	0.0376	0.0103	0.0002479	229039672	228174956	2	228174956	2	228174956	*	M	0.192308	3.65049
2_228176363_C_T	rs9677844	2	228176363	C	T	0.0023	1.002	0.977	1.028	0.1105	10	rs9677844	0.8568	2	228176363	T	C	0.1105	1.002	0.977	1.028	0.0023	0.013	85934	401577	2	228176363	2	228176363	*	rs9677844	Y	2	229041079	chr2:229041079	rs9677844	t	c	0.1084	0.038	0.0103	0.0002127	229041079	228176363	2	228176363	2	228176363	*	Y	0.176923	3.68932
2_228176422_T_C	rs9678561	2	228176422	T	C	0.0027	1.00301	0.977517	1.02881	0.1104	11	rs9678561	0.8343	2	228176422	T	C	0.8896	0.997	0.972	1.023	-0.0027	0.013	85934	401577	2	228176422	2	228176422	*	rs9678561	Y	2	229041138	chr2:229041138	rs9678561	t	c	0.8925	-0.0385	0.0104	0.0002038	229041138	228176422	2	228176422	2	228176422	*	Y	0.207692	-3.70192
2_228176427_T_C	rs76292971	2	228176427	T	C	0.003	1.00301	0.977517	1.02881	0.1096	11	rs76292971	0.821	2	228176427	T	C	0.8904	0.997	0.972	1.023	-0.003	0.0131	85934	401577	2	228176427	2	228176427	*	rs76292971	Y	2	229041143	chr2:229041143	rs76292971	t	c	0.8926	-0.0387	0.0104	0.0001888	229041143	228176427	2	228176427	2	228176427	*	Y	0.229008	-3.72115
2_228176456_T_C	rs9678562	2	228176456	T	C	0.0022	1.002	0.976562	1.02775	0.1103	11	rs9678562	0.8674	2	228176456	T	C	0.8897	0.998	0.973	1.024	-0.0022	0.013	85934	401577	2	228176456	2	228176456	*	rs9678562	B	2	229041172	chr2:229041172	rs9678562	t	c	0.8923	-0.0385	0.0104	0.0002038	229041172	228176456	2	228176456	2	228176456	*	B	0.169231	-3.70192
2_228176670_T_G	rs9678587	2	228176670	T	G	0.0024	1.002	0.977517	1.02775	0.1109	11	rs9678587	0.852	2	228176670	T	G	0.8891	0.998	0.973	1.023	-0.0024	0.013	85934	401577	2	228176670	2	228176670	*	rs9678587	K	2	229041386	chr2:229041386	rs9678587	t	g	0.8916	-0.0375	0.0103	0.0002575	229041386	228176670	2	228176670	2	228176670	*	K	0.184615	-3.64078
2_228176862_C_T	rs12615376	2	228176862	C	T	0.002	1.002	0.977	1.028	0.1106	10	rs12615376	0.8789	2	228176862	T	C	0.1106	1.002	0.977	1.028	0.002	0.013	85934	401577	2	228176862	2	228176862	*	rs12615376	Y	2	229041578	chr2:229041578	rs12615376	t	c	0.1083	0.0379	0.0103	0.0002211	229041578	228176862	2	228176862	2	228176862	*	Y	0.153846	3.67961
2_228177567_A_T	rs77807907	2	228177567	A	T	0.0021	1.002	0.976562	1.02775	0.1108	6	rs77807907	0.8714	2	228177567	A	T	0.8892	0.998	0.973	1.024	-0.0021	0.013	85934	401577	2	228177567	2	228177567	*	rs77807907	W	2	229042283	chr2:229042283	rs77807907	a	t	0.8915	-0.0377	0.0103	0.0002386	229042283	228177567	2	228177567	2	228177567	*	W	0.161538	-3.66019
2_228177878_A_G	rs75137026	2	228177878	A	G	0.0019	1.002	0.976562	1.02775	0.1108	11	rs75137026	0.8834	2	228177878	A	G	0.8892	0.998	0.973	1.024	-0.0019	0.013	85934	401577	2	228177878	2	228177878	*	rs75137026	R	2	229042594	chr2:229042594	rs75137026	a	g	0.8915	-0.0373	0.0103	0.0002778	229042594	228177878	2	228177878	2	228177878	*	R	0.146154	-3.62136
2_228178311_G_T	rs13404746	2	228178311	G	T	0.0019	1.002	0.977	1.028	0.1108	10	rs13404746	0.8853	2	228178311	T	G	0.1108	1.002	0.977	1.028	0.0019	0.013	85934	401577	2	228178311	2	228178311	*	rs13404746	K	2	229043027	chr2:229043027	rs13404746	t	g	0.1084	0.0373	0.0103	0.0002778	229043027	228178311	2	228178311	2	228178311	*	K	0.146154	3.62136
2_228178915_A_T	rs76439080	2	228178915	A	T	0.0019	1.002	0.976562	1.02775	0.1104	6	rs76439080	0.885	2	228178915	A	T	0.8896	0.998	0.973	1.024	-0.0019	0.0131	85934	401577	2	228178915	2	228178915	*	rs76439080	W	2	229043631	chr2:229043631	rs76439080	a	t	0.8916	-0.0378	0.0103	0.0002297	229043631	228178915	2	228178915	2	228178915	*	W	0.145038	-3.6699
2_228179151_T_C	rs10200875	2	228179151	T	C	0.0028	1.00301	0.977517	1.02881	0.1094	11	rs10200875	0.8335	2	228179151	T	C	0.8906	0.997	0.972	1.023	-0.0028	0.0131	85934	401577	2	228179151	2	228179151	*	rs10200875	Y	2	229043867	chr2:229043867	rs10200875	t	c	0.8929	-0.0362	0.0104	0.0004788	229043867	228179151	2	228179151	2	228179151	*	Y	0.21374	-3.48077
2_228329252_G_A	rs13423089	2	228329252	G	A	-0.0025	0.998	0.981	1.014	0.5897	10	rs13423089	0.7641	2	228329252	A	G	0.5897	0.998	0.981	1.014	-0.0025	0.0083	85934	401577	2	228329252	2	228329252	*	rs13423089	D	2	229193968	chr2:229193968	rs13423089	a	g	0.5909	0.0235	0.0067	0.0004533	229193968	228329252	2	228329252	2	228329252	*	D	-0.301205	3.50746
2_228333595_T_C	rs10181338	2	228333595	T	C	-0.0021	0.998004	0.981354	1.0142	0.5894	11	rs10181338	0.7985	2	228333595	T	C	0.4106	1.002	0.986	1.019	0.0021	0.0083	85934	401577	2	228333595	2	228333595	*	rs10181338	Y	2	229198311	chr2:229198311	rs10181338	t	c	0.4095	-0.0227	0.0065	0.0004708	229198311	228333595	2	228333595	2	228333595	*	Y	-0.253012	-3.49231
2_228350427_A_T	rs10166300	2	228350427	A	T	-0.005	0.995025	0.979432	1.01112	0.5852	6	rs10166300	0.5459	2	228350427	A	T	0.4148	1.005	0.989	1.021	0.005	0.0083	85934	401577	2	228350427	2	228350427	*	rs10166300	W	2	229215143	chr2:229215143	rs10166300	a	t	0.4134	-0.0227	0.0065	0.0004708	229215143	228350427	2	228350427	2	228350427	*	W	-0.60241	-3.49231
2_228361421_C_T	rs6728866	2	228361421	C	T	-0.0039	0.996	0.98	1.012	0.5848	10	rs6728866	0.6419	2	228361421	T	C	0.5848	0.996	0.98	1.012	-0.0039	0.0083	85934	401577	2	228361421	2	228361421	*	rs6728866	Y	2	229226137	chr2:229226137	rs6728866	t	c	0.5877	0.0236	0.0065	0.0002774	229226137	228361421	2	228361421	2	228361421	*	Y	-0.46988	3.63077
2_228363147_C_A	rs2141334	2	228363147	C	A	-0.0047	0.995	0.979	1.012	0.5841	10	rs2141334	0.5767	2	228363147	A	C	0.5841	0.995	0.979	1.012	-0.0047	0.0083	85934	401577	2	228363147	2	228363147	*	rs2141334	M	2	229227863	chr2:229227863	rs2141334	a	c	0.5874	0.0239	0.0065	0.0002317	229227863	228363147	2	228363147	2	228363147	*	M	-0.566265	3.67692
2_228366051_G_A	rs6436784	2	228366051	G	A	-0.0044	0.996	0.98	1.012	0.5836	10	rs6436784	0.599	2	228366051	A	G	0.5836	0.996	0.98	1.012	-0.0044	0.0083	85934	401577	2	228366051	2	228366051	*	rs6436784	R	2	229230767	chr2:229230767	rs6436784	a	g	0.5863	0.0233	0.0065	0.0003316	229230767	228366051	2	228366051	2	228366051	*	R	-0.53012	3.58462
2_229678094_T_C	rs17582010	2	229678094	T	C	-0.0007	0.999001	0.983284	1.01626	0.5489	11	rs17582010	0.9364	2	229678094	T	C	0.4511	1.001	0.984	1.017	0.0007	0.0084	85934	401577	2	229678094	2	229678094	*	rs17582010	Y	2	230542810	chr2:230542810	rs17582010	t	c	0.4522	-0.024	0.0065	0.0002181	230542810	229678094	2	229678094	2	229678094	*	Y	-0.0833333	-3.69231
2_229678601_C_T	rs17484908	2	229678601	C	T	-0.0008	0.999	0.983	1.016	0.5488	10	rs17484908	0.9249	2	229678601	T	C	0.5488	0.999	0.983	1.016	-0.0008	0.0084	85934	401577	2	229678601	2	229678601	*	rs17484908	Y	2	230543317	chr2:230543317	rs17484908	t	c	0.5477	0.0239	0.0065	0.0002317	230543317	229678601	2	229678601	2	229678601	*	Y	-0.0952381	3.67692
2_229678787_T_C	rs35849655	2	229678787	T	C	-0.0006	0.999001	0.983284	1.01626	0.5489	11	rs35849655	0.9403	2	229678787	T	C	0.4511	1.001	0.984	1.017	0.0006	0.0084	85934	401577	2	229678787	2	229678787	*	rs35849655	Y	2	230543503	chr2:230543503	rs35849655	t	c	0.4523	-0.024	0.0065	0.0002181	230543503	229678787	2	229678787	2	229678787	*	Y	-0.0714286	-3.69231
2_229685128_A_G	rs7589153	2	229685128	A	G	-0.002	0.998004	0.982318	1.0142	0.5533	11	rs7589153	0.8083	2	229685128	A	G	0.4467	1.002	0.986	1.018	0.002	0.0083	85934	401577	2	229685128	2	229685128	*	rs7589153	R	2	230549844	chr2:230549844	rs7589153	a	g	0.4526	-0.0239	0.0068	0.0004451	230549844	229685128	2	229685128	2	229685128	*	R	-0.240964	-3.51471
2_229688623_C_T	rs208789	2	229688623	C	T	0.0003	1	0.984	1.017	0.5597	10	rs208789	0.9754	2	229688623	T	C	0.5597	1	0.984	1.017	0.0003	0.0083	85934	401577	2	229688623	2	229688623	*	rs208789	Y	2	230553339	chr2:230553339	rs208789	t	c	0.5509	0.0235	0.0064	0.0002337	230553339	229688623	2	229688623	2	229688623	*	Y	0.0361446	3.67188
2_229690509_A_T	rs2761119	2	229690509	A	T	0.0004	1	0.984252	1.01729	0.5586	6	rs2761119	0.965	2	229690509	A	T	0.4414	1	0.983	1.016	-0.0004	0.0083	85934	401577	2	229690509	2	229690509	*	rs2761119	W	2	230555225	chr2:230555225	rs2761119	a	t	0.4489	-0.0229	0.0064	0.0003364	230555225	229690509	2	229690509	2	229690509	*	W	0.0481928	-3.57812
2_229691910_T_G	rs2761121	2	229691910	T	G	0.0011	1.001	0.985222	1.01729	0.5602	11	rs2761121	0.8907	2	229691910	T	G	0.4398	0.999	0.983	1.015	-0.0011	0.0083	85934	401577	2	229691910	2	229691910	*	rs2761121	K	2	230556626	chr2:230556626	rs2761121	t	g	0.4484	-0.0229	0.0064	0.0003364	230556626	229691910	2	229691910	2	229691910	*	K	0.13253	-3.57812
2_229696023_C_T	rs208781	2	229696023	C	T	-0.0018	0.998	0.982	1.015	0.5555	10	rs208781	0.8259	2	229696023	T	C	0.5555	0.998	0.982	1.015	-0.0018	0.0083	85934	401577	2	229696023	2	229696023	*	rs208781	Y	2	230560739	chr2:230560739	rs208781	t	c	0.5468	0.0246	0.0064	0.0001173	230560739	229696023	2	229696023	2	229696023	*	Y	-0.216867	3.84375
2_229698138_A_C	rs208786	2	229698138	A	C	-0.0016	0.998004	0.982318	1.01523	0.554	11	rs208786	0.8458	2	229698138	A	C	0.446	1.002	0.985	1.018	0.0016	0.0083	85934	401577	2	229698138	2	229698138	*	rs208786	M	2	230562854	chr2:230562854	rs208786	a	c	0.452	-0.0251	0.0064	8.496e-05	230562854	229698138	2	229698138	2	229698138	*	M	-0.192771	-3.92188
2_230905039_C_T	rs78908680	2	230905039	C	T	-0.0767	0.926	0.814	1.053	0.0047	10	rs78908680	0.2431	2	230905039	T	C	0.0047	0.926	0.814	1.053	-0.0767	0.0657	84361	391220	2	230905039	2	230905039	*	rs78908680	Y	2	231769754	chr2:231769754	rs78908680	t	c	0.0051	0.177	0.0494	0.0003415	231769754	230905039	2	230905039	2	230905039	*	Y	-1.16743	3.583
2_232692936_C_T	rs4458205	2	232692936	C	T	0.0069	1.007	0.989	1.025	0.334	10	rs4458205	0.442	2	232692936	T	C	0.334	1.007	0.989	1.025	0.0069	0.009	85934	401577	2	232692936	2	232692936	*	rs4458205	Y	2	233557646	chr2:233557646	rs4458205	t	c	0.345	0.0242	0.0068	0.0003767	233557646	232692936	2	232692936	2	232692936	*	Y	0.766667	3.55882
2_232694905_A_G	rs12472839	2	232694905	A	G	0.0073	1.00705	0.990099	1.02459	0.3368	11	rs12472839	0.414	2	232694905	A	G	0.6632	0.993	0.976	1.01	-0.0073	0.0089	85934	401577	2	232694905	2	232694905	*	rs12472839	R	2	233559615	chr2:233559615	rs12472839	a	g	0.6535	-0.0242	0.0068	0.0003767	233559615	232694905	2	232694905	2	232694905	*	R	0.820225	-3.55882
2_232701969_G_A	rs13007783	2	232701969	G	A	0.0083	1.008	0.991	1.026	0.3371	10	rs13007783	0.3508	2	232701969	A	G	0.3371	1.008	0.991	1.026	0.0083	0.0089	85934	401577	2	232701969	2	232701969	*	rs13007783	R	2	233566679	chr2:233566679	rs13007783	a	g	0.3455	0.0243	0.0068	0.0003562	233566679	232701969	2	232701969	2	232701969	*	R	0.932584	3.57353
2_232702138_T_C	rs2012221	2	232702138	T	C	0.0081	1.00806	0.99108	1.02564	0.3377	11	rs2012221	0.3619	2	232702138	T	C	0.6623	0.992	0.975	1.009	-0.0081	0.0089	85934	401577	2	232702138	2	232702138	*	rs2012221	Y	2	233566848	chr2:233566848	rs2012221	t	c	0.6539	-0.0241	0.0068	0.0003984	233566848	232702138	2	232702138	2	232702138	*	Y	0.910112	-3.54412
2_232702404_A_G	rs983430	2	232702404	A	G	0.0085	1.00806	0.99108	1.02669	0.3367	11	rs983430	0.3377	2	232702404	A	G	0.6633	0.992	0.974	1.009	-0.0085	0.0089	85934	401577	2	232702404	2	232702404	*	rs983430	R	2	233567114	chr2:233567114	rs983430	a	g	0.6544	-0.0241	0.0068	0.0003984	233567114	232702404	2	232702404	2	232702404	*	R	0.955056	-3.54412
2_232708988_G_C	rs35395584	2	232708988	G	C	0.0072	1.007	0.99	1.025	0.3361	5	rs35395584	0.4163	2	232708988	C	G	0.3361	1.007	0.99	1.025	0.0072	0.0088	85934	401577	2	232708988	2	232708988	*	rs35395584	S	2	233573698	chr2:233573698	rs35395584	c	g	0.3449	0.0239	0.0068	0.0004451	233573698	232708988	2	232708988	2	232708988	*	S	0.818182	3.51471
2_232709686_A_G	rs11692545	2	232709686	A	G	0.0073	1.00705	0.990099	1.02459	0.3362	11	rs11692545	0.4085	2	232709686	A	G	0.6638	0.993	0.976	1.01	-0.0073	0.0088	85934	401577	2	232709686	2	232709686	*	rs11692545	R	2	233574396	chr2:233574396	rs11692545	a	g	0.6546	-0.0234	0.0067	0.0004793	233574396	232709686	2	232709686	2	232709686	*	R	0.829545	-3.49254
2_232710102_G_A	rs35621474	2	232710102	G	A	0.0071	1.007	0.99	1.025	0.3361	10	rs35621474	0.4175	2	232710102	A	G	0.3361	1.007	0.99	1.025	0.0071	0.0088	85934	401577	2	232710102	2	232710102	*	rs35621474	R	2	233574812	chr2:233574812	rs35621474	a	g	0.3452	0.0234	0.0067	0.0004793	233574812	232710102	2	232710102	2	232710102	*	R	0.806818	3.49254
2_232711305_G_A	rs6739638	2	232711305	G	A	0.0065	1.007	0.989	1.024	0.3363	10	rs6739638	0.4586	2	232711305	A	G	0.3363	1.007	0.989	1.024	0.0065	0.0088	85934	401577	2	232711305	2	232711305	*	rs6739638	R	2	233576015	chr2:233576015	rs6739638	a	g	0.3426	0.0258	0.0071	0.0002904	233576015	232711305	2	232711305	2	232711305	*	R	0.738636	3.6338
2_232712328_G_A	rs7592717	2	232712328	G	A	0.0071	1.007	0.99	1.025	0.3359	10	rs7592717	0.4234	2	232712328	A	G	0.3359	1.007	0.99	1.025	0.0071	0.0088	85934	401577	2	232712328	2	232712328	*	rs7592717	R	2	233577038	chr2:233577038	rs7592717	a	g	0.3448	0.0242	0.0068	0.0003767	233577038	232712328	2	232712328	2	232712328	*	R	0.806818	3.55882
2_232712620_G_A	rs1022330	2	232712620	G	A	0.0063	1.006	0.989	1.024	0.3371	10	rs1022330	0.4734	2	232712620	A	G	0.3371	1.006	0.989	1.024	0.0063	0.0088	85934	401577	2	232712620	2	232712620	*	rs1022330	R	2	233577330	chr2:233577330	rs1022330	a	g	0.3451	0.0241	0.0068	0.0003984	233577330	232712620	2	232712620	2	232712620	*	R	0.715909	3.54412
2_232713627_T_C	rs4517962	2	232713627	T	C	0.007	1.00705	0.990099	1.02459	0.3374	11	rs4517962	0.4277	2	232713627	T	C	0.6626	0.993	0.976	1.01	-0.007	0.0088	85934	401577	2	232713627	2	232713627	*	rs4517962	Y	2	233578337	chr2:233578337	rs4517962	t	c	0.6542	-0.0239	0.0067	0.0003616	233578337	232713627	2	232713627	2	232713627	*	Y	0.795455	-3.56716
2_232715795_T_C	rs6714245	2	232715795	T	C	0.0068	1.00705	0.98912	1.02459	0.337	11	rs6714245	0.4413	2	232715795	T	C	0.663	0.993	0.976	1.011	-0.0068	0.0088	85934	401577	2	232715795	2	232715795	*	rs6714245	Y	2	233580505	chr2:233580505	rs6714245	t	c	0.655	-0.0241	0.0068	0.0003984	233580505	232715795	2	232715795	2	232715795	*	Y	0.772727	-3.54412
2_232717093_C_A	rs7591176	2	232717093	C	A	0.0071	1.007	0.99	1.025	0.3359	10	rs7591176	0.4187	2	232717093	A	C	0.3359	1.007	0.99	1.025	0.0071	0.0088	85934	401577	2	232717093	2	232717093	*	rs7591176	M	2	233581803	chr2:233581803	rs7591176	a	c	0.3447	0.024	0.0068	0.0004211	233581803	232717093	2	232717093	2	232717093	*	M	0.806818	3.52941
2_232718052_C_T	rs35212961	2	232718052	C	T	0.0071	1.007	0.99	1.025	0.3358	10	rs35212961	0.4232	2	232718052	T	C	0.3358	1.007	0.99	1.025	0.0071	0.0088	85934	401577	2	232718052	2	232718052	*	rs35212961	Y	2	233582762	chr2:233582762	rs35212961	t	c	0.3448	0.0241	0.0068	0.0003984	233582762	232718052	2	232718052	2	232718052	*	Y	0.806818	3.54412
2_232718340_C_G	rs6746294	2	232718340	C	G	0.0085	1.00806	0.99108	1.02564	0.3372	6	rs6746294	0.333	2	232718340	C	G	0.6628	0.992	0.975	1.009	-0.0085	0.0088	85934	401577	2	232718340	2	232718340	*	rs6746294	S	2	233583050	chr2:233583050	rs6746294	c	g	0.6545	-0.0235	0.0067	0.0004533	233583050	232718340	2	232718340	2	232718340	*	S	0.965909	-3.50746
2_232719399_C_T	rs13003675	2	232719399	C	T	0.0074	1.007	0.99	1.025	0.3359	10	rs13003675	0.4003	2	232719399	T	C	0.3359	1.007	0.99	1.025	0.0074	0.0088	85934	401577	2	232719399	2	232719399	*	rs13003675	Y	2	233584109	chr2:233584109	rs13003675	t	c	0.3448	0.0241	0.0068	0.0003984	233584109	232719399	2	232719399	2	232719399	*	Y	0.840909	3.54412
2_232719847_A_T	rs13004406	2	232719847	A	T	0.0075	1.00705	0.990099	1.02459	0.3363	6	rs13004406	0.3919	2	232719847	A	T	0.6637	0.993	0.976	1.01	-0.0075	0.0088	85934	401577	2	232719847	2	232719847	*	rs13004406	W	2	233584557	chr2:233584557	rs13004406	a	t	0.6551	-0.0239	0.0068	0.0004451	233584557	232719847	2	232719847	2	232719847	*	W	0.852273	-3.51471
2_232725297_A_G	rs6745879	2	232725297	A	G	0.0079	1.00806	0.99108	1.02564	0.3371	11	rs6745879	0.3622	2	232725297	A	G	0.6629	0.992	0.975	1.009	-0.0079	0.0087	85934	401577	2	232725297	2	232725297	*	rs6745879	R	2	233590007	chr2:233590007	rs6745879	a	g	0.6551	-0.0243	0.0068	0.0003562	233590007	232725297	2	232725297	2	232725297	*	R	0.908046	-3.57353
2_232725545_C_T	rs6717841	2	232725545	C	T	0.0081	1.008	0.991	1.025	0.3369	10	rs6717841	0.3542	2	232725545	T	C	0.3369	1.008	0.991	1.025	0.0081	0.0087	85934	401577	2	232725545	2	232725545	*	rs6717841	Y	2	233590255	chr2:233590255	rs6717841	t	c	0.3447	0.0243	0.0068	0.0003562	233590255	232725545	2	232725545	2	232725545	*	Y	0.931034	3.57353
2_232727631_A_C	rs6733151	2	232727631	A	C	0.0087	1.00908	0.992063	1.02564	0.337	11	rs6733151	0.3164	2	232727631	A	C	0.663	0.991	0.975	1.008	-0.0087	0.0087	85934	401577	2	232727631	2	232727631	*	rs6733151	M	2	233592341	chr2:233592341	rs6733151	a	c	0.6553	-0.0244	0.0068	0.0003368	233592341	232727631	2	232727631	2	232727631	*	M	1	-3.58824
2_232730165_G_A	rs13008942	2	232730165	G	A	0.0085	1.009	0.991	1.026	0.3369	10	rs13008942	0.3295	2	232730165	A	G	0.3369	1.009	0.991	1.026	0.0085	0.0087	85934	401577	2	232730165	2	232730165	*	rs13008942	R	2	233594875	chr2:233594875	rs13008942	a	g	0.3452	0.0238	0.0067	0.0003827	233594875	232730165	2	232730165	2	232730165	*	R	0.977011	3.55224
2_232733630_C_T	rs12478564	2	232733630	C	T	0.0088	1.009	0.992	1.026	0.337	10	rs12478564	0.3116	2	232733630	T	C	0.337	1.009	0.992	1.026	0.0088	0.0087	85934	401577	2	232733630	2	232733630	*	rs12478564	Y	2	233598340	chr2:233598340	rs12478564	t	c	0.3447	0.0247	0.0067	0.0002278	233598340	232733630	2	232733630	2	232733630	*	Y	1.01149	3.68657
2_232735194_A_C	rs11555646	2	232735194	A	C	0.0086	1.00908	0.992063	1.02564	0.3372	11	rs11555646	0.3212	2	232735194	A	C	0.6628	0.991	0.975	1.008	-0.0086	0.0087	85934	401577	2	232735194	2	232735194	*	rs11555646	M	2	233599904	chr2:233599904	rs11555646	a	c	0.6552	-0.025	0.0068	0.0002393	233599904	232735194	2	232735194	2	232735194	*	M	0.988506	-3.67647
2_232735896_A_G	rs13013142	2	232735896	A	G	0.0088	1.00908	0.992063	1.02669	0.337	11	rs13013142	0.3131	2	232735896	A	G	0.663	0.991	0.974	1.008	-0.0088	0.0087	85934	401577	2	232735896	2	232735896	*	rs13013142	R	2	233600606	chr2:233600606	rs13013142	a	g	0.6553	-0.0247	0.0067	0.0002278	233600606	232735896	2	232735896	2	232735896	*	R	1.01149	-3.68657
2_232737318_T_C	rs6738386	2	232737318	T	C	0.0085	1.00806	0.99108	1.02564	0.3378	11	rs6738386	0.3285	2	232737318	T	C	0.6622	0.992	0.975	1.009	-0.0085	0.0087	85934	401577	2	232737318	2	232737318	*	rs6738386	Y	2	233602028	chr2:233602028	rs6738386	t	c	0.6552	-0.0252	0.0068	0.0002132	233602028	232737318	2	232737318	2	232737318	*	Y	0.977011	-3.70588
2_232737583_A_G	rs66549961	2	232737583	A	G	0.0089	1.00908	0.992063	1.02669	0.3372	11	rs66549961	0.3054	2	232737583	A	G	0.6628	0.991	0.974	1.008	-0.0089	0.0087	85934	401577	2	232737583	2	232737583	*	rs66549961	R	2	233602293	chr2:233602293	rs66549961	a	g	0.6553	-0.0248	0.0067	0.0002148	233602293	232737583	2	232737583	2	232737583	*	R	1.02299	-3.70149
2_232739777_A_T	rs13035829	2	232739777	A	T	0.0081	1.00806	0.99108	1.02564	0.3378	6	rs13035829	0.3518	2	232739777	A	T	0.6622	0.992	0.975	1.009	-0.0081	0.0087	85934	401577	2	232739777	2	232739777	*	rs13035829	W	2	233604487	chr2:233604487	rs13035829	a	t	0.6552	-0.0249	0.0067	0.0002025	233604487	232739777	2	232739777	2	232739777	*	W	0.931034	-3.71642
2_232739870_C_T	rs6732136	2	232739870	C	T	0.0085	1.009	0.991	1.026	0.3369	10	rs6732136	0.3296	2	232739870	T	C	0.3369	1.009	0.991	1.026	0.0085	0.0087	85934	401577	2	232739870	2	232739870	*	rs6732136	Y	2	233604580	chr2:233604580	rs6732136	t	c	0.3447	0.0249	0.0067	0.0002025	233604580	232739870	2	232739870	2	232739870	*	Y	0.977011	3.71642
2_232741870_A_G	rs7562712	2	232741870	A	G	0.0086	1.00908	0.992063	1.02564	0.3372	11	rs7562712	0.322	2	232741870	A	G	0.6628	0.991	0.975	1.008	-0.0086	0.0087	85934	401577	2	232741870	2	232741870	*	rs7562712	R	2	233606580	chr2:233606580	rs7562712	a	g	0.6553	-0.0247	0.0067	0.0002278	233606580	232741870	2	232741870	2	232741870	*	R	0.988506	-3.68657
2_232742030_T_C	rs7606090	2	232742030	T	C	0.0082	1.00806	0.99108	1.02564	0.3378	11	rs7606090	0.347	2	232742030	T	C	0.6622	0.992	0.975	1.009	-0.0082	0.0087	85934	401577	2	232742030	2	232742030	*	rs7606090	Y	2	233606740	chr2:233606740	rs7606090	t	c	0.6551	-0.0248	0.0067	0.0002148	233606740	232742030	2	232742030	2	232742030	*	Y	0.942529	-3.70149
2_232743543_G_C	rs67013068	2	232743543	G	C	0.008	1.008	0.991	1.025	0.3377	5	rs67013068	0.3563	2	232743543	C	G	0.3377	1.008	0.991	1.025	0.008	0.0087	85934	401577	2	232743543	2	232743543	*	rs67013068	S	2	233608253	chr2:233608253	rs67013068	c	g	0.345	0.0247	0.0067	0.0002278	233608253	232743543	2	232743543	2	232743543	*	S	0.91954	3.68657
2_232744191_T_C	rs11687128	2	232744191	T	C	0.0086	1.00908	0.992063	1.02564	0.337	11	rs11687128	0.3247	2	232744191	T	C	0.663	0.991	0.975	1.008	-0.0086	0.0087	85934	401577	2	232744191	2	232744191	*	rs11687128	Y	2	233608901	chr2:233608901	rs11687128	t	c	0.6553	-0.0247	0.0067	0.0002278	233608901	232744191	2	232744191	2	232744191	*	Y	0.988506	-3.68657
2_232747847_C_T	rs3817311	2	232747847	C	T	0.0083	1.008	0.991	1.026	0.3371	10	rs3817311	0.3394	2	232747847	T	C	0.3371	1.008	0.991	1.026	0.0083	0.0087	85934	401577	2	232747847	2	232747847	*	rs3817311	Y	2	233612557	chr2:233612557	rs3817311	t	c	0.3445	0.0253	0.0068	0.0002012	233612557	232747847	2	232747847	2	232747847	*	Y	0.954023	3.72059
2_232747946_C_T	rs11679079	2	232747946	C	T	0.0083	1.008	0.991	1.026	0.337	10	rs11679079	0.3372	2	232747946	T	C	0.337	1.008	0.991	1.026	0.0083	0.0087	85934	401577	2	232747946	2	232747946	*	rs11679079	Y	2	233612656	chr2:233612656	rs11679079	t	c	0.3446	0.0249	0.0067	0.0002025	233612656	232747946	2	232747946	2	232747946	*	Y	0.954023	3.71642
2_232748135_A_G	rs35362030	2	232748135	A	G	0.0084	1.00806	0.99108	1.02564	0.3371	11	rs35362030	0.3341	2	232748135	A	G	0.6629	0.992	0.975	1.009	-0.0084	0.0087	85934	401577	2	232748135	2	232748135	*	rs35362030	R	2	233612845	chr2:233612845	rs35362030	a	g	0.6554	-0.0248	0.0067	0.0002148	233612845	232748135	2	232748135	2	232748135	*	R	0.965517	-3.70149
2_232748286_A_G	rs13011298	2	232748286	A	G	0.0084	1.00806	0.99108	1.02564	0.3371	11	rs13011298	0.3308	2	232748286	A	G	0.6629	0.992	0.975	1.009	-0.0084	0.0087	85934	401577	2	232748286	2	232748286	*	rs13011298	R	2	233612996	chr2:233612996	rs13011298	a	g	0.6554	-0.0249	0.0067	0.0002025	233612996	232748286	2	232748286	2	232748286	*	R	0.965517	-3.71642
2_232750109_C_T	rs34880628	2	232750109	C	T	0.0087	1.009	0.991	1.026	0.3219	10	rs34880628	0.3231	2	232750109	T	C	0.3219	1.009	0.991	1.026	0.0087	0.0088	85934	401577	2	232750109	2	232750109	*	rs34880628	Y	2	233614819	chr2:233614819	rs34880628	t	c	0.3313	0.024	0.0068	0.0004211	233614819	232750109	2	232750109	2	232750109	*	Y	0.988636	3.52941
2_232750635_T_G	rs12474040	2	232750635	T	G	0.0086	1.00908	0.992063	1.02564	0.3372	11	rs12474040	0.3232	2	232750635	T	G	0.6628	0.991	0.975	1.008	-0.0086	0.0087	85934	401577	2	232750635	2	232750635	*	rs12474040	K	2	233615345	chr2:233615345	rs12474040	t	g	0.6553	-0.0247	0.0067	0.0002278	233615345	232750635	2	232750635	2	232750635	*	K	0.988506	-3.68657
2_232752810_G_T	rs12991088	2	232752810	G	T	0.0088	1.009	0.992	1.026	0.3217	10	rs12991088	0.3198	2	232752810	T	G	0.3217	1.009	0.992	1.026	0.0088	0.0088	85934	401577	2	232752810	2	232752810	*	rs12991088	K	2	233617520	chr2:233617520	rs12991088	t	g	0.3313	0.024	0.0068	0.0004211	233617520	232752810	2	232752810	2	232752810	*	K	1	3.52941
2_232752875_C_G	rs12990821	2	232752875	C	G	0.0085	1.00806	0.99108	1.02564	0.3372	6	rs12990821	0.327	2	232752875	C	G	0.6628	0.992	0.975	1.009	-0.0085	0.0087	85934	401577	2	232752875	2	232752875	*	rs12990821	S	2	233617585	chr2:233617585	rs12990821	c	g	0.6553	-0.0247	0.0067	0.0002278	233617585	232752875	2	232752875	2	232752875	*	S	0.977011	-3.68657
2_232754421_A_G	rs71421663	2	232754421	A	G	0.0086	1.00908	0.992063	1.02564	0.337	11	rs71421663	0.3229	2	232754421	A	G	0.663	0.991	0.975	1.008	-0.0086	0.0087	85934	401577	2	232754421	2	232754421	*	rs71421663	R	2	233619131	chr2:233619131	rs71421663	a	g	0.6554	-0.0248	0.0067	0.0002148	233619131	232754421	2	232754421	2	232754421	*	R	0.988506	-3.70149
2_232757124_A_G	rs36007169	2	232757124	A	G	0.0084	1.00806	0.99108	1.02564	0.3374	11	rs36007169	0.3317	2	232757124	A	G	0.6626	0.992	0.975	1.009	-0.0084	0.0087	85934	401577	2	232757124	2	232757124	*	rs36007169	R	2	233621834	chr2:233621834	rs36007169	a	g	0.655	-0.0247	0.0067	0.0002278	233621834	232757124	2	232757124	2	232757124	*	R	0.965517	-3.68657
2_232758401_T_C	rs13021246	2	232758401	T	C	0.0084	1.00806	0.99108	1.02564	0.3374	11	rs13021246	0.3307	2	232758401	T	C	0.6626	0.992	0.975	1.009	-0.0084	0.0087	85934	401577	2	232758401	2	232758401	*	rs13021246	Y	2	233623111	chr2:233623111	rs13021246	t	c	0.655	-0.0248	0.0067	0.0002148	233623111	232758401	2	232758401	2	232758401	*	Y	0.965517	-3.70149
2_232759653_A_G	rs35085837	2	232759653	A	G	0.0085	1.00806	0.99108	1.02564	0.3374	11	rs35085837	0.3255	2	232759653	A	G	0.6626	0.992	0.975	1.009	-0.0085	0.0087	85934	401577	2	232759653	2	232759653	*	rs35085837	R	2	233624363	chr2:233624363	rs35085837	a	g	0.655	-0.0248	0.0067	0.0002148	233624363	232759653	2	232759653	2	232759653	*	R	0.977011	-3.70149
2_232762302_G_C	rs4452130	2	232762302	G	C	0.0085	1.009	0.991	1.026	0.3374	5	rs4452130	0.3265	2	232762302	C	G	0.3374	1.009	0.991	1.026	0.0085	0.0087	85934	401577	2	232762302	2	232762302	*	rs4452130	S	2	233627012	chr2:233627012	rs4452130	c	g	0.345	0.0248	0.0067	0.0002148	233627012	232762302	2	232762302	2	232762302	*	S	0.977011	3.70149
2_232764676_A_G	rs10933409	2	232764676	A	G	0.0085	1.00806	0.99108	1.02564	0.3377	11	rs10933409	0.3258	2	232764676	A	G	0.6623	0.992	0.975	1.009	-0.0085	0.0087	85934	401577	2	232764676	2	232764676	*	rs10933409	R	2	233629386	chr2:233629386	rs10933409	a	g	0.6549	-0.0248	0.0067	0.0002148	233629386	232764676	2	232764676	2	232764676	*	R	0.977011	-3.70149
2_232764842_T_C	rs6748027	2	232764842	T	C	0.0082	1.00806	0.99108	1.02564	0.3378	11	rs6748027	0.3422	2	232764842	T	C	0.6622	0.992	0.975	1.009	-0.0082	0.0087	85934	401577	2	232764842	2	232764842	*	rs6748027	Y	2	233629552	chr2:233629552	rs6748027	t	c	0.6549	-0.0249	0.0067	0.0002025	233629552	232764842	2	232764842	2	232764842	*	Y	0.942529	-3.71642
2_232768750_G_A	rs1801251	2	232768750	G	A	0.0083	1.008	0.991	1.025	0.3382	10	rs1801251	0.3352	2	232768750	A	G	0.3382	1.008	0.991	1.025	0.0083	0.0086	85934	401577	2	232768750	2	232768750	*	rs1801251	R	2	233633460	chr2:233633460	rs1801251	a	g	0.3448	0.025	0.0068	0.0002393	233633460	232768750	2	232768750	2	232768750	*	R	0.965116	3.67647
2_232769026_A_G	rs1044480	2	232769026	A	G	0.0083	1.00806	0.99108	1.02564	0.3382	11	rs1044480	0.3362	2	232769026	A	G	0.6618	0.992	0.975	1.009	-0.0083	0.0087	85934	401577	2	232769026	2	232769026	*	rs1044480	R	2	233633736	chr2:233633736	rs1044480	a	g	0.6551	-0.0249	0.0068	0.0002535	233633736	232769026	2	232769026	2	232769026	*	R	0.954023	-3.66176
2_232770678_A_C	rs56777991	2	232770678	A	C	0.0083	1.00806	0.99108	1.02564	0.3382	11	rs56777991	0.339	2	232770678	A	C	0.6618	0.992	0.975	1.009	-0.0083	0.0087	85934	401577	2	232770678	2	232770678	*	rs56777991	M	2	233635388	chr2:233635388	rs56777991	a	c	0.6549	-0.0249	0.0067	0.0002025	233635388	232770678	2	232770678	2	232770678	*	M	0.954023	-3.71642
2_232774599_T_C	rs1446308	2	232774599	T	C	0.0084	1.00806	0.99108	1.02564	0.3378	11	rs1446308	0.3293	2	232774599	T	C	0.6622	0.992	0.975	1.009	-0.0084	0.0087	85934	401577	2	232774599	2	232774599	*	rs1446308	Y	2	233639309	chr2:233639309	rs1446308	t	c	0.6551	-0.0251	0.0067	0.0001799	233639309	232774599	2	232774599	2	232774599	*	Y	0.965517	-3.74627
2_232776040_T_C	rs737028	2	232776040	T	C	0.0088	1.00908	0.992063	1.02669	0.3375	11	rs737028	0.3098	2	232776040	T	C	0.6625	0.991	0.974	1.008	-0.0088	0.0087	85934	401577	2	232776040	2	232776040	*	rs737028	Y	2	233640750	chr2:233640750	rs737028	t	c	0.6551	-0.0249	0.0067	0.0002025	233640750	232776040	2	232776040	2	232776040	*	Y	1.01149	-3.71642
2_232779513_A_G	rs283486	2	232779513	A	G	0.0084	1.00806	0.992063	1.02564	0.3381	11	rs283486	0.3335	2	232779513	A	G	0.6619	0.992	0.975	1.008	-0.0084	0.0086	85934	401577	2	232779513	2	232779513	*	rs283486	R	2	233644223	chr2:233644223	rs283486	a	g	0.6551	-0.0251	0.0067	0.0001799	233644223	232779513	2	232779513	2	232779513	*	R	0.976744	-3.74627
2_232781795_A_G	rs283484	2	232781795	A	G	0.0062	1.00604	0.98912	1.02354	0.3345	11	rs283484	0.4737	2	232781795	A	G	0.6655	0.994	0.977	1.011	-0.0062	0.0087	85934	401577	2	232781795	2	232781795	*	rs283484	R	2	233646505	chr2:233646505	rs283484	a	g	0.6578	-0.0239	0.0067	0.0003616	233646505	232781795	2	232781795	2	232781795	*	R	0.712644	-3.56716
2_232792287_G_T	rs283469	2	232792287	G	T	0.0081	1.008	0.991	1.025	0.3375	10	rs283469	0.3496	2	232792287	T	G	0.3375	1.008	0.991	1.025	0.0081	0.0087	85934	401577	2	232792287	2	232792287	*	rs283469	K	2	233656997	chr2:233656997	rs283469	t	g	0.3443	0.0241	0.0067	0.0003225	233656997	232792287	2	232792287	2	232792287	*	K	0.931034	3.59701
2_232804330_G_C	rs2674839	2	232804330	G	C	0.0091	1.009	0.992	1.026	0.3376	5	rs2674839	0.2926	2	232804330	C	G	0.3376	1.009	0.992	1.026	0.0091	0.0087	85934	401577	2	232804330	2	232804330	*	rs2674839	S	2	233669040	chr2:233669040	rs2674839	c	g	0.3459	0.0236	0.0067	0.0004285	233669040	232804330	2	232804330	2	232804330	*	S	1.04598	3.52239
2_232804843_C_T	rs2592113	2	232804843	C	T	0.0083	1.008	0.991	1.025	0.3385	10	rs2592113	0.3361	2	232804843	T	C	0.3385	1.008	0.991	1.025	0.0083	0.0086	85934	401577	2	232804843	2	232804843	*	rs2592113	Y	2	233669553	chr2:233669553	rs2592113	t	c	0.3451	0.0251	0.0067	0.0001799	233669553	232804843	2	232804843	2	232804843	*	Y	0.965116	3.74627
2_232805389_G_A	rs4973053	2	232805389	G	A	-0.0087	0.991	0.975	1.008	0.6559	10	rs4973053	0.3159	2	232805389	A	G	0.6559	0.991	0.975	1.008	-0.0087	0.0086	85934	401577	2	232805389	2	232805389	*	rs4973053	R	2	233670099	chr2:233670099	rs4973053	a	g	0.655	-0.0251	0.0067	0.0001799	233670099	232805389	2	232805389	2	232805389	*	R	-1.01163	-3.74627
2_232805670_A_C	rs9653383	2	232805670	A	C	-0.0087	0.99108	0.974659	1.00806	0.6566	11	rs9653383	0.3134	2	232805670	A	C	0.3434	1.009	0.992	1.026	0.0087	0.0086	85934	401577	2	232805670	2	232805670	*	rs9653383	M	2	233670380	chr2:233670380	rs9653383	a	c	0.3448	0.025	0.0067	0.0001909	233670380	232805670	2	232805670	2	232805670	*	M	-1.01163	3.73134
2_232814076_C_T	rs2044451	2	232814076	C	T	0.0032	1.003	0.982	1.025	0.1752	10	rs2044451	0.7676	2	232814076	T	C	0.1752	1.003	0.982	1.025	0.0032	0.0108	85934	401577	2	232814076	2	232814076	*	rs2044451	Y	2	233678786	chr2:233678786	rs2044451	t	c	0.1776	0.0292	0.0084	0.0004902	233678786	232814076	2	232814076	2	232814076	*	Y	0.296296	3.47619
2_232814934_C_T	rs1867778	2	232814934	C	T	-0.0082	0.992	0.975	1.009	0.656	10	rs1867778	0.3419	2	232814934	T	C	0.656	0.992	0.975	1.009	-0.0082	0.0086	85934	401577	2	232814934	2	232814934	*	rs1867778	Y	2	233679644	chr2:233679644	rs1867778	t	c	0.6551	-0.0254	0.0067	0.0001503	233679644	232814934	2	232814934	2	232814934	*	Y	-0.953488	-3.79104
2_232835669_A_G	rs7558609	2	232835669	A	G	-0.0086	0.99108	0.974659	1.00806	0.6568	11	rs7558609	0.3209	2	232835669	A	G	0.3432	1.009	0.992	1.026	0.0086	0.0086	85934	401577	2	232835669	2	232835669	*	rs7558609	R	2	233700379	chr2:233700379	rs7558609	a	g	0.3452	0.0248	0.0067	0.0002148	233700379	232835669	2	232835669	2	232835669	*	R	-1	3.70149
2_232840361_G_A	rs1446311	2	232840361	G	A	-0.0086	0.991	0.975	1.008	0.6568	10	rs1446311	0.3169	2	232840361	A	G	0.6568	0.991	0.975	1.008	-0.0086	0.0086	85934	401577	2	232840361	2	232840361	*	rs1446311	R	2	233705071	chr2:233705071	rs1446311	a	g	0.6547	-0.0248	0.0067	0.0002148	233705071	232840361	2	232840361	2	232840361	*	R	-1	-3.70149
2_232840992_G_T	rs7587309	2	232840992	G	T	-0.0087	0.991	0.975	1.008	0.6569	10	rs7587309	0.3144	2	232840992	T	G	0.6569	0.991	0.975	1.008	-0.0087	0.0086	85934	401577	2	232840992	2	232840992	*	rs7587309	K	2	233705702	chr2:233705702	rs7587309	t	g	0.655	-0.0251	0.0067	0.0001799	233705702	232840992	2	232840992	2	232840992	*	K	-1.01163	-3.74627
2_232841658_C_T	rs11676216	2	232841658	C	T	-0.0087	0.991	0.975	1.008	0.6574	10	rs11676216	0.3119	2	232841658	T	C	0.6574	0.991	0.975	1.008	-0.0087	0.0086	85934	401577	2	232841658	2	232841658	*	rs11676216	Y	2	233706368	chr2:233706368	rs11676216	t	c	0.655	-0.0252	0.0067	0.0001695	233706368	232841658	2	232841658	2	232841658	*	Y	-1.01163	-3.76119
2_232842137_A_G	rs10933411	2	232842137	A	G	-0.0088	0.99108	0.974659	1.00806	0.6575	11	rs10933411	0.3096	2	232842137	A	G	0.3425	1.009	0.992	1.026	0.0088	0.0086	85934	401577	2	232842137	2	232842137	*	rs10933411	R	2	233706847	chr2:233706847	rs10933411	a	g	0.3448	0.0253	0.0067	0.0001596	233706847	232842137	2	232842137	2	232842137	*	R	-1.02326	3.77612
2_232842516_G_C	rs10933412	2	232842516	G	C	-0.0085	0.992	0.975	1.008	0.657	5	rs10933412	0.3241	2	232842516	C	G	0.657	0.992	0.975	1.008	-0.0085	0.0086	85934	401577	2	232842516	2	232842516	*	rs10933412	S	2	233707226	chr2:233707226	rs10933412	c	g	0.6551	-0.0255	0.0067	0.0001416	233707226	232842516	2	232842516	2	232842516	*	S	-0.988372	-3.80597
2_232842901_C_T	rs12694917	2	232842901	C	T	-0.0083	0.992	0.975	1.009	0.6563	10	rs12694917	0.3364	2	232842901	T	C	0.6563	0.992	0.975	1.009	-0.0083	0.0086	85934	401577	2	232842901	2	232842901	*	rs12694917	Y	2	233707611	chr2:233707611	rs12694917	t	c	0.655	-0.0255	0.0067	0.0001416	233707611	232842901	2	232842901	2	232842901	*	Y	-0.965116	-3.80597
2_232843356_A_G	rs7568385	2	232843356	A	G	-0.0087	0.99108	0.974659	1.00806	0.6575	11	rs7568385	0.3107	2	232843356	A	G	0.3425	1.009	0.992	1.026	0.0087	0.0086	85934	401577	2	232843356	2	232843356	*	rs7568385	R	2	233708066	chr2:233708066	rs7568385	a	g	0.3448	0.0253	0.0067	0.0001596	233708066	232843356	2	232843356	2	232843356	*	R	-1.01163	3.77612
2_232846003_G_C	rs4973054	2	232846003	G	C	-0.0082	0.992	0.975	1.009	0.6565	5	rs4973054	0.3397	2	232846003	C	G	0.6565	0.992	0.975	1.009	-0.0082	0.0086	85934	401577	2	232846003	2	232846003	*	rs4973054	S	2	233710713	chr2:233710713	rs4973054	c	g	0.6547	-0.0252	0.0067	0.0001695	233710713	232846003	2	232846003	2	232846003	*	S	-0.953488	-3.76119
2_232846336_A_G	rs991873	2	232846336	A	G	-0.0086	0.99108	0.974659	1.00806	0.657	11	rs991873	0.3204	2	232846336	A	G	0.343	1.009	0.992	1.026	0.0086	0.0086	85934	401577	2	232846336	2	232846336	*	rs991873	R	2	233711046	chr2:233711046	rs991873	a	g	0.3453	0.0249	0.0067	0.0002025	233711046	232846336	2	232846336	2	232846336	*	R	-1	3.71642
2_232847339_G_A	rs2305137	2	232847339	G	A	-0.0083	0.992	0.975	1.009	0.6559	10	rs2305137	0.3362	2	232847339	A	G	0.6559	0.992	0.975	1.009	-0.0083	0.0086	85934	401577	2	232847339	2	232847339	*	rs2305137	R	2	233712049	chr2:233712049	rs2305137	a	g	0.6544	-0.0252	0.0067	0.0001695	233712049	232847339	2	232847339	2	232847339	*	R	-0.965116	-3.76119
2_232847586_G_A	rs6437074	2	232847586	G	A	-0.0086	0.991	0.975	1.008	0.657	10	rs6437074	0.3164	2	232847586	A	G	0.657	0.991	0.975	1.008	-0.0086	0.0086	85934	401577	2	232847586	2	232847586	*	rs6437074	R	2	233712296	chr2:233712296	rs6437074	a	g	0.6547	-0.0249	0.0067	0.0002025	233712296	232847586	2	232847586	2	232847586	*	R	-1	-3.71642
2_232854098_G_A	rs2044449	2	232854098	G	A	-0.0088	0.991	0.975	1.008	0.6568	10	rs2044449	0.3054	2	232854098	A	G	0.6568	0.991	0.975	1.008	-0.0088	0.0086	85934	401577	2	232854098	2	232854098	*	rs2044449	R	2	233718808	chr2:233718808	rs2044449	a	g	0.6543	-0.0249	0.0067	0.0002025	233718808	232854098	2	232854098	2	232854098	*	R	-1.02326	-3.71642
2_232854806_G_T	rs2100053	2	232854806	G	T	-0.0091	0.991	0.974	1.008	0.6573	10	rs2100053	0.2921	2	232854806	T	G	0.6573	0.991	0.974	1.008	-0.0091	0.0086	85934	401577	2	232854806	2	232854806	*	rs2100053	K	2	233719516	chr2:233719516	rs2100053	t	g	0.6543	-0.0247	0.0067	0.0002278	233719516	232854806	2	232854806	2	232854806	*	K	-1.05814	-3.68657
2_232855573_G_T	rs4973055	2	232855573	G	T	-0.0074	0.993	0.976	1.01	0.6482	10	rs4973055	0.3928	2	232855573	T	G	0.6482	0.993	0.976	1.01	-0.0074	0.0086	85934	401577	2	232855573	2	232855573	*	rs4973055	K	2	233720283	chr2:233720283	rs4973055	t	g	0.6483	-0.0271	0.0067	5.25e-05	233720283	232855573	2	232855573	2	232855573	*	K	-0.860465	-4.04478
2_232856745_G_A	rs1947105	2	232856745	G	A	-0.0083	0.992	0.975	1.009	0.6577	10	rs1947105	0.335	2	232856745	A	G	0.6577	0.992	0.975	1.009	-0.0083	0.0086	85934	401577	2	232856745	2	232856745	*	rs1947105	R	2	233721455	chr2:233721455	rs1947105	a	g	0.6551	-0.0253	0.0067	0.0001596	233721455	232856745	2	232856745	2	232856745	*	R	-0.965116	-3.77612
2_232860773_C_A	rs895430	2	232860773	C	A	-0.0084	0.992	0.975	1.008	0.6572	10	rs895430	0.3289	2	232860773	A	C	0.6572	0.992	0.975	1.008	-0.0084	0.0086	85934	401577	2	232860773	2	232860773	*	rs895430	M	2	233725483	chr2:233725483	rs895430	a	c	0.6548	-0.0252	0.0067	0.0001695	233725483	232860773	2	232860773	2	232860773	*	M	-0.976744	-3.76119
2_232861444_A_G	rs2675971	2	232861444	A	G	-0.0084	0.992063	0.974659	1.00806	0.6577	11	rs2675971	0.3313	2	232861444	A	G	0.3423	1.008	0.992	1.026	0.0084	0.0086	85934	401577	2	232861444	2	232861444	*	rs2675971	R	2	233726154	chr2:233726154	rs2675971	a	g	0.345	0.0253	0.0067	0.0001596	233726154	232861444	2	232861444	2	232861444	*	R	-0.976744	3.77612
2_232862062_G_T	rs2592102	2	232862062	G	T	-0.0083	0.992	0.975	1.009	0.6575	10	rs2592102	0.3349	2	232862062	T	G	0.6575	0.992	0.975	1.009	-0.0083	0.0086	85934	401577	2	232862062	2	232862062	*	rs2592102	K	2	233726772	chr2:233726772	rs2592102	t	g	0.6549	-0.0251	0.0067	0.0001799	233726772	232862062	2	232862062	2	232862062	*	K	-0.965116	-3.74627
2_232862316_T_G	rs2675973	2	232862316	T	G	-0.0082	0.992063	0.97561	1.00908	0.6576	11	rs2675973	0.3403	2	232862316	T	G	0.3424	1.008	0.991	1.025	0.0082	0.0086	85934	401577	2	232862316	2	232862316	*	rs2675973	K	2	233727026	chr2:233727026	rs2675973	t	g	0.3451	0.0252	0.0067	0.0001695	233727026	232862316	2	232862316	2	232862316	*	K	-0.953488	3.76119
2_232862361_C_T	rs2675974	2	232862361	C	T	-0.0082	0.992	0.975	1.009	0.6564	10	rs2675974	0.3443	2	232862361	T	C	0.6564	0.992	0.975	1.009	-0.0082	0.0086	85934	401577	2	232862361	2	232862361	*	rs2675974	Y	2	233727071	chr2:233727071	rs2675974	t	c	0.6547	-0.0254	0.0067	0.0001503	233727071	232862361	2	232862361	2	232862361	*	Y	-0.953488	-3.79104
2_232875088_G_A	rs7602208	2	232875088	G	A	0.0045	1.005	0.983	1.026	0.1737	10	rs7602208	0.6778	2	232875088	A	G	0.1737	1.005	0.983	1.026	0.0045	0.0108	85934	401577	2	232875088	2	232875088	*	rs7602208	D	2	233739798	chr2:233739798	rs7602208	a	g	0.1766	0.0308	0.0084	0.0002359	233739798	232875088	2	232875088	2	232875088	*	D	0.416667	3.66667
2_232880623_G_C	rs778368	2	232880623	G	C	-0.005	0.995	0.979	1.012	0.6043	5	rs778368	0.5466	2	232880623	C	G	0.6043	0.995	0.979	1.012	-0.005	0.0084	85934	401577	2	232880623	2	232880623	*	rs778368	S	2	233745333	chr2:233745333	rs778368	c	g	0.6123	-0.0233	0.0066	0.0004119	233745333	232880623	2	232880623	2	232880623	*	S	-0.595238	-3.5303
2_233113113_T_C	rs6705834	2	233113113	T	C	-0.057	0.944287	0.925926	0.96432	0.2069	11	rs6705834	3.594e-08	2	233113113	T	C	0.7931	1.059	1.037	1.08	0.057	0.0103	85665	400902	2	233113113	2	233113113	*	rs6705834	Y	2	233977823	chr2:233977823	rs6705834	t	c	0.7977	0.0053	0.0081	0.5109	233977823	233113113	2	233113113	2	233113113	*	Y	-5.53398	0.654321
2_233113502_A_C	rs6605277	2	233113502	A	C	-0.0598	0.94162	0.921659	0.962464	0.1768	11	rs6605277	3.758e-08	2	233113502	A	C	0.8232	1.062	1.039	1.085	0.0598	0.0109	85665	400902	2	233113502	2	233113502	*	rs6605277	M	2	233978212	chr2:233978212	rs6605277	a	c	0.8301	0.0071	0.0086	0.4083	233978212	233113502	2	233113502	2	233113502	*	M	-5.48624	0.825581
2_233114036_A_G	rs112395076	2	233114036	A	G	-0.0627	0.938967	0.919963	0.959693	0.1806	11	rs112395076	7.304e-09	2	233114036	A	G	0.8194	1.065	1.042	1.087	0.0627	0.0108	85665	400902	2	233114036	2	233114036	*	rs112395076	R	2	233978746	chr2:233978746	rs112395076	a	g	0.8246	0.0039	0.0086	0.6496	233978746	233114036	2	233114036	2	233114036	*	R	-5.80556	0.453488
2_233116689_T_C	rs7569598	2	233116689	T	C	-0.0645	0.937207	0.918274	0.956938	0.1891	11	rs7569598	1.19e-09	2	233116689	T	C	0.8109	1.067	1.045	1.089	0.0645	0.0106	85665	400902	2	233116689	2	233116689	*	rs7569598	Y	2	233981399	chr2:233981399	rs7569598	t	c	0.8099	0.0058	0.0084	0.4887	233981399	233116689	2	233116689	2	233116689	*	Y	-6.08491	0.690476
2_233117202_G_C	rs10933431	2	233117202	G	C	0.0852	1.089	1.068	1.11	0.7657	5	rs10933431	1.043e-17	2	233117202	C	G	0.7657	1.089	1.068	1.11	0.0852	0.0099	85665	400902	2	233117202	2	233117202	*	rs10933431	S	2	233981912	chr2:233981912	rs10933431	c	g	0.7753	0.0045	0.0079	0.5666	233981912	233117202	2	233117202	2	233117202	*	S	8.60606	0.56962
2_233117297_C_G	rs10933432	2	233117297	C	G	0.1149	1.12233	1.07643	1.16822	0.9487	6	rs10933432	4.072e-08	2	233117297	C	G	0.0513	0.891	0.856	0.929	-0.1149	0.0209	85300	394796	2	233117297	2	233117297	*	rs10933432	S	2	233982007	chr2:233982007	rs10933432	c	g	0.0477	-0.003	0.0161	0.8524	233982007	233117297	2	233117297	2	233117297	*	S	5.49761	-0.186335
2_233117495_T_C	rs7421448	2	233117495	T	C	0.1091	1.11483	1.08342	1.14811	0.9032	11	rs7421448	1.009e-13	2	233117495	T	C	0.0968	0.897	0.871	0.923	-0.1091	0.0147	85665	400902	2	233117495	2	233117495	*	rs7421448	Y	2	233982205	chr2:233982205	rs7421448	t	c	0.0897	-0.0119	0.0116	0.3059	233982205	233117495	2	233117495	2	233117495	*	Y	7.42177	-1.02586
2_233119626_G_C	rs11885054	2	233119626	G	C	0.0957	1.1	1.069	1.132	0.8985	5	rs11885054	4.907e-11	2	233119626	C	G	0.8985	1.1	1.069	1.132	0.0957	0.0146	85665	400902	2	233119626	2	233119626	*	rs11885054	S	2	233984336	chr2:233984336	rs11885054	c	g	0.9138	0.0091	0.0118	0.4418	233984336	233119626	2	233119626	2	233119626	*	S	6.55479	0.771186
2_233121203_T_C	rs35368576	2	233121203	T	C	0.0506	1.05152	1.0352	1.06952	0.4491	11	rs35368576	9.484e-10	2	233121203	T	C	0.5509	0.951	0.935	0.966	-0.0506	0.0083	85665	400902	2	233121203	2	233121203	*	rs35368576	B	2	233985913	chr2:233985913	rs35368576	t	c	0.538	0.0048	0.0065	0.4597	233985913	233121203	2	233121203	2	233121203	*	B	6.09639	0.738462
2_233121886_C_T	rs13013293	2	233121886	C	T	0.0502	1.051	1.035	1.069	0.4343	10	rs13013293	1.099e-09	2	233121886	T	C	0.4343	1.051	1.035	1.069	0.0502	0.0082	85665	400902	2	233121886	2	233121886	*	rs13013293	Y	2	233986596	chr2:233986596	rs13013293	t	c	0.4491	-0.0051	0.0065	0.4321	233986596	233121886	2	233121886	2	233121886	*	Y	6.12195	-0.784615
2_233123012_T_C	rs10193128	2	233123012	T	C	0.0483	1.04932	1.03306	1.0661	0.4596	11	rs10193128	3.165e-09	2	233123012	T	C	0.5404	0.953	0.938	0.968	-0.0483	0.0082	85665	400902	2	233123012	2	233123012	*	rs10193128	Y	2	233987722	chr2:233987722	rs10193128	t	c	0.5298	0.0051	0.0064	0.4246	233987722	233123012	2	233123012	2	233123012	*	Y	5.89024	0.796875
2_233123633_G_A	rs13021947	2	233123633	G	A	0.0496	1.051	1.034	1.068	0.4439	10	rs13021947	1.632e-09	2	233123633	A	G	0.4439	1.051	1.034	1.068	0.0496	0.0082	85665	400902	2	233123633	2	233123633	*	rs13021947	R	2	233988343	chr2:233988343	rs13021947	a	g	0.4583	-0.0044	0.0064	0.4909	233988343	233123633	2	233123633	2	233123633	*	R	6.04878	-0.6875
2_233123797_C_T	rs13022011	2	233123797	C	T	0.0492	1.05	1.034	1.067	0.4447	10	rs13022011	2.228e-09	2	233123797	T	C	0.4447	1.05	1.034	1.067	0.0492	0.0082	85665	400902	2	233123797	2	233123797	*	rs13022011	Y	2	233988507	chr2:233988507	rs13022011	t	c	0.4584	-0.0044	0.0064	0.4909	233988507	233123797	2	233123797	2	233123797	*	Y	6	-0.6875
2_233127039_G_T	rs7605743	2	233127039	G	T	0.0496	1.051	1.034	1.068	0.4718	10	rs7605743	1.492e-09	2	233127039	T	G	0.4718	1.051	1.034	1.068	0.0496	0.0082	85665	400902	2	233127039	2	233127039	*	rs7605743	K	2	233991749	chr2:233991749	rs7605743	t	g	0.4841	-0.0103	0.0064	0.1068	233991749	233127039	2	233127039	2	233127039	*	K	6.04878	-1.60938
2_233127368_T_G	rs12694926	2	233127368	T	G	0.0557	1.05708	1.04058	1.07411	0.4402	11	rs12694926	1.475e-11	2	233127368	T	G	0.5598	0.946	0.931	0.961	-0.0557	0.0083	85665	400902	2	233127368	2	233127368	*	rs12694926	K	2	233992078	chr2:233992078	rs12694926	t	g	0.545	0.0081	0.0065	0.2121	233992078	233127368	2	233127368	2	233127368	*	K	6.71084	1.24615
2_233127516_G_A	rs12694927	2	233127516	G	A	0.0498	1.051	1.034	1.068	0.4718	10	rs12694927	1.287e-09	2	233127516	A	G	0.4718	1.051	1.034	1.068	0.0498	0.0082	85665	400902	2	233127516	2	233127516	*	rs12694927	R	2	233992226	chr2:233992226	rs12694927	a	g	0.4841	-0.01	0.0064	0.1174	233992226	233127516	2	233127516	2	233127516	*	R	6.07317	-1.5625
2_233127983_T_A	rs12694928	2	233127983	T	A	0.0554	1.057	1.04	1.074	0.4397	5	rs12694928	1.934e-11	2	233127983	A	T	0.4397	1.057	1.04	1.074	0.0554	0.0083	85665	400902	2	233127983	2	233127983	*	rs12694928	W	2	233992693	chr2:233992693	rs12694928	a	t	0.4548	-0.0084	0.0065	0.1957	233992693	233127983	2	233127983	2	233127983	*	W	6.6747	-1.29231
2_233128186_T_C	rs12694929	2	233128186	T	C	0.05	1.05152	1.03413	1.06838	0.4817	11	rs12694929	1.049e-09	2	233128186	T	C	0.5183	0.951	0.936	0.967	-0.05	0.0082	85665	400902	2	233128186	2	233128186	*	rs12694929	Y	2	233992896	chr2:233992896	rs12694929	t	c	0.5065	0.0087	0.0064	0.1731	233992896	233128186	2	233128186	2	233128186	*	Y	6.09756	1.35937
2_233128488_T_A	rs10176163	2	233128488	T	A	0.0496	1.051	1.034	1.068	0.472	5	rs10176163	1.464e-09	2	233128488	A	T	0.472	1.051	1.034	1.068	0.0496	0.0082	85665	400902	2	233128488	2	233128488	*	rs10176163	H	2	233993198	chr2:233993198	rs10176163	a	t	0.4842	-0.0101	0.0064	0.1138	233993198	233128488	2	233128488	2	233128488	*	H	6.04878	-1.57812
2_233128860_T_A	rs7597516	2	233128860	T	A	0.0551	1.057	1.04	1.074	0.4398	5	rs7597516	2.479e-11	2	233128860	A	T	0.4398	1.057	1.04	1.074	0.0551	0.0083	85665	400902	2	233128860	2	233128860	*	rs7597516	D	2	233993570	chr2:233993570	rs7597516	a	t	0.4545	-0.0083	0.0064	0.1938	233993570	233128860	2	233128860	2	233128860	*	D	6.63855	-1.29688
2_233128928_C_G	rs7589369	2	233128928	C	G	0.0498	1.05152	1.03413	1.06838	0.472	6	rs7589369	1.334e-09	2	233128928	C	G	0.528	0.951	0.936	0.967	-0.0498	0.0082	85665	400902	2	233128928	2	233128928	*	rs7589369	S	2	233993638	chr2:233993638	rs7589369	c	g	0.5158	0.0102	0.0064	0.1103	233993638	233128928	2	233128928	2	233128928	*	S	6.07317	1.59375
2_233130218_C_T	rs13388142	2	233130218	C	T	0.0549	1.056	1.04	1.074	0.4401	10	rs13388142	2.579e-11	2	233130218	T	C	0.4401	1.056	1.04	1.074	0.0549	0.0082	85665	400902	2	233130218	2	233130218	*	rs13388142	Y	2	233994928	chr2:233994928	rs13388142	t	c	0.455	-0.0079	0.0065	0.2236	233994928	233130218	2	233130218	2	233130218	*	Y	6.69512	-1.21538
2_233137657_T_C	rs12987520	2	233137657	T	C	0.0532	1.05485	1.03734	1.07181	0.4507	11	rs12987520	9.059e-11	2	233137657	T	C	0.5493	0.948	0.933	0.964	-0.0532	0.0082	85665	400902	2	233137657	2	233137657	*	rs12987520	Y	2	234002367	chr2:234002367	rs12987520	t	c	0.5352	0.0098	0.0064	0.1249	234002367	233137657	2	233137657	2	233137657	*	Y	6.4878	1.53125
2_233137702_C_T	rs13011232	2	233137702	C	T	0.0531	1.055	1.038	1.072	0.4506	10	rs13011232	9.485e-11	2	233137702	T	C	0.4506	1.055	1.038	1.072	0.0531	0.0082	85665	400902	2	233137702	2	233137702	*	rs13011232	Y	2	234002412	chr2:234002412	rs13011232	t	c	0.4649	-0.0096	0.0064	0.1328	234002412	233137702	2	233137702	2	233137702	*	Y	6.47561	-1.5
2_233138074_G_A	rs62192871	2	233138074	G	A	0.0532	1.055	1.038	1.072	0.4507	10	rs62192871	8.885e-11	2	233138074	A	G	0.4507	1.055	1.038	1.072	0.0532	0.0082	85665	400902	2	233138074	2	233138074	*	rs62192871	R	2	234002784	chr2:234002784	rs62192871	a	g	0.465	-0.0099	0.0064	0.1211	234002784	233138074	2	233138074	2	233138074	*	R	6.4878	-1.54688
2_233138407_A_C	rs10202748	2	233138407	A	C	0.0533	1.05485	1.03842	1.07181	0.4508	11	rs10202748	8.222e-11	2	233138407	A	C	0.5492	0.948	0.933	0.963	-0.0533	0.0082	85665	400902	2	233138407	2	233138407	*	rs10202748	M	2	234003117	chr2:234003117	rs10202748	a	c	0.5352	0.0099	0.0064	0.1211	234003117	233138407	2	233138407	2	233138407	*	M	6.5	1.54688
2_233138649_T_C	rs7419666	2	233138649	T	C	0.0535	1.05485	1.03842	1.07181	0.4507	11	rs7419666	6.717e-11	2	233138649	T	C	0.5493	0.948	0.933	0.963	-0.0535	0.0082	85665	400902	2	233138649	2	233138649	*	rs7419666	Y	2	234003359	chr2:234003359	rs7419666	t	c	0.5352	0.0099	0.0064	0.1211	234003359	233138649	2	233138649	2	233138649	*	Y	6.52439	1.54688
2_233146227_G_A	rs1135173	2	233146227	G	A	0.055	1.057	1.04	1.074	0.4766	10	rs1135173	1.497e-11	2	233146227	A	G	0.4766	1.057	1.04	1.074	0.055	0.0082	85665	400902	2	233146227	2	233146227	*	rs1135173	D	2	234054873	chr2:234054873	rs1135173	a	g	0.4962	-0.0052	0.0065	0.4231	234054873	233146227	2	233146227	2	233146227	*	D	6.70732	-0.8
2_233146358_T_C	rs36189208	2	233146358	T	C	-0.0543	0.94697	0.931966	0.962464	0.5014	11	rs36189208	3.14e-11	2	233146358	T	C	0.4986	1.056	1.039	1.073	0.0543	0.0082	85665	400902	2	233146358	2	233146358	*	rs36189208	B	2	234055004	chr2:234055004	rs36189208	t	c	0.5105	-0.0043	0.0064	0.5008	234055004	233146358	2	233146358	2	233146358	*	B	-6.62195	-0.671875
2_233146630_A_G	rs36181881	2	233146630	A	G	-0.0547	0.94697	0.931966	0.962464	0.5033	11	rs36181881	2.348e-11	2	233146630	A	G	0.4967	1.056	1.039	1.073	0.0547	0.0082	85665	400902	2	233146630	2	233146630	*	rs36181881	R	2	234055276	chr2:234055276	rs36181881	a	g	0.5096	-0.0045	0.0064	0.4811	234055276	233146630	2	233146630	2	233146630	*	R	-6.67073	-0.703125
2_233147086_A_G	rs36171341	2	233147086	A	G	-0.051	0.95057	0.935454	0.965251	0.4473	11	rs36171341	5.732e-10	2	233147086	A	G	0.5527	1.052	1.036	1.069	0.051	0.0082	85665	400902	2	233147086	2	233147086	*	rs36171341	R	2	234055732	chr2:234055732	rs36171341	a	g	0.5606	-0.0063	0.0065	0.3318	234055732	233147086	2	233147086	2	233147086	*	R	-6.21951	-0.969231
2_233148098_C_T	rs36157180	2	233148098	C	T	-0.0508	0.95	0.935	0.966	0.4486	10	rs36157180	6.51e-10	2	233148098	T	C	0.4486	0.95	0.935	0.966	-0.0508	0.0082	85665	400902	2	233148098	2	233148098	*	rs36157180	Y	2	234056744	chr2:234056744	rs36157180	t	c	0.4403	0.0071	0.0065	0.2741	234056744	233148098	2	233148098	2	233148098	*	Y	-6.19512	1.09231
2_233148168_G_A	rs36134067	2	233148168	G	A	-0.0512	0.95	0.935	0.965	0.4473	10	rs36134067	4.953e-10	2	233148168	A	G	0.4473	0.95	0.935	0.965	-0.0512	0.0082	85665	400902	2	233148168	2	233148168	*	rs36134067	R	2	234056814	chr2:234056814	rs36134067	a	g	0.4394	0.0066	0.0065	0.3093	234056814	233148168	2	233148168	2	233148168	*	R	-6.2439	1.01538
2_233148532_C_T	rs146523041	2	233148532	C	T	-0.0509	0.95	0.935	0.966	0.4472	10	rs146523041	5.987e-10	2	233148532	T	C	0.4472	0.95	0.935	0.966	-0.0509	0.0082	85665	400902	2	233148532	2	233148532	*	rs146523041	Y	2	234057178	chr2:234057178	rs146523041	t	c	0.4391	0.0063	0.0065	0.3318	234057178	233148532	2	233148532	2	233148532	*	Y	-6.20732	0.969231
2_233148634_G_C	rs140803184	2	233148634	G	C	-0.0506	0.951	0.936	0.966	0.4468	5	rs140803184	7.953e-10	2	233148634	C	G	0.4468	0.951	0.936	0.966	-0.0506	0.0082	85665	400902	2	233148634	2	233148634	*	rs140803184	S	2	234057280	chr2:234057280	rs140803184	c	g	0.4397	0.0073	0.0065	0.2608	234057280	233148634	2	233148634	2	233148634	*	S	-6.17073	1.12308
2_233148968_G_A	rs148967109	2	233148968	G	A	-0.055	0.946	0.931	0.962	0.5032	10	rs148967109	1.959e-11	2	233148968	A	G	0.5032	0.946	0.931	0.962	-0.055	0.0082	85665	400902	2	233148968	2	233148968	*	rs148967109	R	2	234057614	chr2:234057614	rs148967109	a	g	0.49	0.0046	0.0064	0.4714	234057614	233148968	2	233148968	2	233148968	*	R	-6.70732	0.71875
2_233149213_T_C	rs141500584	2	233149213	T	C	-0.0508	0.95057	0.935454	0.966184	0.4485	11	rs141500584	6.906e-10	2	233149213	T	C	0.5515	1.052	1.035	1.069	0.0508	0.0082	85665	400902	2	233149213	2	233149213	*	rs141500584	Y	2	234057859	chr2:234057859	rs141500584	t	c	0.56	-0.0069	0.0065	0.2878	234057859	233149213	2	233149213	2	233149213	*	Y	-6.19512	-1.06154
2_233149259_G_A	rs150889436	2	233149259	G	A	-0.0507	0.951	0.935	0.966	0.4485	10	rs150889436	7.139e-10	2	233149259	A	G	0.4485	0.951	0.935	0.966	-0.0507	0.0082	85665	400902	2	233149259	2	233149259	*	rs150889436	R	2	234057905	chr2:234057905	rs150889436	a	g	0.44	0.0069	0.0065	0.2878	234057905	233149259	2	233149259	2	233149259	*	R	-6.18293	1.06154
2_233149420_G_A	rs149701000	2	233149420	G	A	-0.0507	0.951	0.935	0.966	0.4485	10	rs149701000	7.014e-10	2	233149420	A	G	0.4485	0.951	0.935	0.966	-0.0507	0.0082	85665	400902	2	233149420	2	233149420	*	rs149701000	R	2	234058066	chr2:234058066	rs149701000	a	g	0.44	0.0069	0.0065	0.2878	234058066	233149420	2	233149420	2	233149420	*	R	-6.18293	1.06154
2_233149436_A_G	rs146178696	2	233149436	A	G	-0.0507	0.95057	0.935454	0.966184	0.4484	11	rs146178696	6.942e-10	2	233149436	A	G	0.5516	1.052	1.035	1.069	0.0507	0.0082	85665	400902	2	233149436	2	233149436	*	rs146178696	R	2	234058082	chr2:234058082	rs146178696	a	g	0.56	-0.0069	0.0065	0.2878	234058082	233149436	2	233149436	2	233149436	*	R	-6.18293	-1.06154
2_233150505_G_A	rs146382281	2	233150505	G	A	-0.0511	0.95	0.935	0.966	0.4485	10	rs146382281	5.491e-10	2	233150505	A	G	0.4485	0.95	0.935	0.966	-0.0511	0.0082	85665	400902	2	233150505	2	233150505	*	rs146382281	R	2	234059151	chr2:234059151	rs146382281	a	g	0.4401	0.0072	0.0065	0.2674	234059151	233150505	2	233150505	2	233150505	*	R	-6.23171	1.10769
2_233150565_C_T	rs36142114	2	233150565	C	T	-0.052	0.949	0.934	0.965	0.4523	10	rs36142114	2.44e-10	2	233150565	T	C	0.4523	0.949	0.934	0.965	-0.052	0.0082	85665	400902	2	233150565	2	233150565	*	rs36142114	Y	2	234059211	chr2:234059211	rs36142114	t	c	0.446	0.0098	0.0065	0.1311	234059211	233150565	2	233150565	2	233150565	*	Y	-6.34146	1.50769
2_233150931_G_T	rs36129046	2	233150931	G	T	-0.0521	0.949	0.934	0.965	0.4524	10	rs36129046	2.398e-10	2	233150931	T	G	0.4524	0.949	0.934	0.965	-0.0521	0.0082	85665	400902	2	233150931	2	233150931	*	rs36129046	K	2	234059577	chr2:234059577	rs36129046	t	g	0.446	0.0099	0.0065	0.1272	234059577	233150931	2	233150931	2	233150931	*	K	-6.35366	1.52308
2_233150991_A_G	rs139207110	2	233150991	A	G	-0.052	0.949668	0.934579	0.96432	0.4524	11	rs139207110	2.573e-10	2	233150991	A	G	0.5476	1.053	1.037	1.07	0.052	0.0082	85665	400902	2	233150991	2	233150991	*	rs139207110	R	2	234059637	chr2:234059637	rs139207110	a	g	0.554	-0.0099	0.0065	0.1272	234059637	233150991	2	233150991	2	233150991	*	R	-6.34146	-1.52308
2_233151014_C_A	rs142339885	2	233151014	C	A	-0.0522	0.949	0.934	0.965	0.4523	10	rs142339885	2.129e-10	2	233151014	A	C	0.4523	0.949	0.934	0.965	-0.0522	0.0082	85665	400902	2	233151014	2	233151014	*	rs142339885	M	2	234059660	chr2:234059660	rs142339885	a	c	0.4459	0.0101	0.0065	0.1197	234059660	233151014	2	233151014	2	233151014	*	M	-6.36585	1.55385
2_233151079_T_C	rs150521622	2	233151079	T	C	-0.0521	0.949668	0.933707	0.96432	0.4524	11	rs150521622	2.329e-10	2	233151079	T	C	0.5476	1.053	1.037	1.071	0.0521	0.0082	85665	400902	2	233151079	2	233151079	*	rs150521622	Y	2	234059725	chr2:234059725	rs150521622	t	c	0.554	-0.01	0.0065	0.1234	234059725	233151079	2	233151079	2	233151079	*	Y	-6.35366	-1.53846
2_233151091_T_G	rs149754149	2	233151091	T	G	-0.0521	0.949668	0.933707	0.96432	0.4524	11	rs149754149	2.278e-10	2	233151091	T	G	0.5476	1.053	1.037	1.071	0.0521	0.0082	85665	400902	2	233151091	2	233151091	*	rs149754149	K	2	234059737	chr2:234059737	rs149754149	t	g	0.554	-0.01	0.0065	0.1234	234059737	233151091	2	233151091	2	233151091	*	K	-6.35366	-1.53846
2_233151175_G_C	rs36146561	2	233151175	G	C	-0.052	0.949	0.934	0.965	0.4526	5	rs36146561	2.466e-10	2	233151175	C	G	0.4526	0.949	0.934	0.965	-0.052	0.0082	85665	400902	2	233151175	2	233151175	*	rs36146561	S	2	234059821	chr2:234059821	rs36146561	c	g	0.446	0.01	0.0065	0.1234	234059821	233151175	2	233151175	2	233151175	*	S	-6.34146	1.53846
2_233151424_A_G	rs36131515	2	233151424	A	G	-0.052	0.949668	0.934579	0.96432	0.4525	11	rs36131515	2.479e-10	2	233151424	A	G	0.5475	1.053	1.037	1.07	0.052	0.0082	85665	400902	2	233151424	2	233151424	*	rs36131515	R	2	234060070	chr2:234060070	rs36131515	a	g	0.5541	-0.0098	0.0065	0.1311	234060070	233151424	2	233151424	2	233151424	*	R	-6.34146	-1.50769
2_233151719_C_G	rs36171197	2	233151719	C	G	-0.0524	0.948767	0.933707	0.96432	0.4412	6	rs36171197	2.137e-10	2	233151719	C	G	0.5588	1.054	1.037	1.071	0.0524	0.0082	85665	400902	2	233151719	2	233151719	*	rs36171197	S	2	234060365	chr2:234060365	rs36171197	c	g	0.5645	-0.0103	0.0065	0.1126	234060365	233151719	2	233151719	2	233151719	*	S	-6.39024	-1.58462
2_233151801_G_A	rs142911999	2	233151801	G	A	-0.0526	0.949	0.934	0.964	0.4395	10	rs142911999	1.789e-10	2	233151801	A	G	0.4395	0.949	0.934	0.964	-0.0526	0.0082	85665	400902	2	233151801	2	233151801	*	rs142911999	R	2	234060447	chr2:234060447	rs142911999	a	g	0.4345	0.0099	0.0065	0.1272	234060447	233151801	2	233151801	2	233151801	*	R	-6.41463	1.52308
2_233151840_C_T	rs145129423	2	233151840	C	T	-0.0525	0.949	0.934	0.964	0.4411	10	rs145129423	1.85e-10	2	233151840	T	C	0.4411	0.949	0.934	0.964	-0.0525	0.0082	85665	400902	2	233151840	2	233151840	*	rs145129423	Y	2	234060486	chr2:234060486	rs145129423	t	c	0.4354	0.0102	0.0065	0.1161	234060486	233151840	2	233151840	2	233151840	*	Y	-6.40244	1.56923
2_233152507_T_C	rs36138569	2	233152507	T	C	-0.0523	0.948767	0.933707	0.96432	0.4412	11	rs36138569	2.149e-10	2	233152507	T	C	0.5588	1.054	1.037	1.071	0.0523	0.0082	85665	400902	2	233152507	2	233152507	*	rs36138569	Y	2	234061153	chr2:234061153	rs36138569	t	c	0.5646	-0.0103	0.0065	0.1126	234061153	233152507	2	233152507	2	233152507	*	Y	-6.37805	-1.58462
2_233152588_T_C	rs36172244	2	233152588	T	C	-0.0523	0.948767	0.933707	0.96432	0.4412	11	rs36172244	2.168e-10	2	233152588	T	C	0.5588	1.054	1.037	1.071	0.0523	0.0082	85665	400902	2	233152588	2	233152588	*	rs36172244	Y	2	234061234	chr2:234061234	rs36172244	t	c	0.5646	-0.0103	0.0065	0.1126	234061234	233152588	2	233152588	2	233152588	*	Y	-6.37805	-1.58462
2_233152671_C_A	rs145770967	2	233152671	C	A	0.057	1.059	1.042	1.076	0.4725	10	rs145770967	3.343e-12	2	233152671	A	C	0.4725	1.059	1.042	1.076	0.057	0.0082	85665	400902	2	233152671	2	233152671	*	rs145770967	M	2	234061317	chr2:234061317	rs145770967	a	c	0.4922	-0.0083	0.0064	0.1938	234061317	233152671	2	233152671	2	233152671	*	M	6.95122	-1.29688
2_233152877_T_C	rs36148770	2	233152877	T	C	-0.0524	0.948767	0.933707	0.96432	0.4412	11	rs36148770	2.003e-10	2	233152877	T	C	0.5588	1.054	1.037	1.071	0.0524	0.0082	85665	400902	2	233152877	2	233152877	*	rs36148770	Y	2	234061523	chr2:234061523	rs36148770	t	c	0.5646	-0.0103	0.0065	0.1126	234061523	233152877	2	233152877	2	233152877	*	Y	-6.39024	-1.58462
2_233152984_T_C	rs36149367	2	233152984	T	C	-0.0565	0.94518	0.930233	0.960615	0.4962	11	rs36149367	5.518e-12	2	233152984	T	C	0.5038	1.058	1.041	1.075	0.0565	0.0082	85665	400902	2	233152984	2	233152984	*	rs36149367	Y	2	234061630	chr2:234061630	rs36149367	t	c	0.5141	-0.0075	0.0064	0.2403	234061630	233152984	2	233152984	2	233152984	*	Y	-6.89024	-1.17188
2_233153217_G_A	rs36149390	2	233153217	G	A	-0.0524	0.949	0.934	0.964	0.4413	10	rs36149390	2.119e-10	2	233153217	A	G	0.4413	0.949	0.934	0.964	-0.0524	0.0082	85665	400902	2	233153217	2	233153217	*	rs36149390	R	2	234061863	chr2:234061863	rs36149390	a	g	0.4353	0.0105	0.0065	0.1058	234061863	233153217	2	233153217	2	233153217	*	R	-6.39024	1.61538
2_233153331_G_A	rs36180389	2	233153331	G	A	-0.0523	0.949	0.934	0.964	0.4413	10	rs36180389	2.3e-10	2	233153331	A	G	0.4413	0.949	0.934	0.964	-0.0523	0.0082	85665	400902	2	233153331	2	233153331	*	rs36180389	R	2	234061977	chr2:234061977	rs36180389	a	g	0.4353	0.0104	0.0065	0.1091	234061977	233153331	2	233153331	2	233153331	*	R	-6.37805	1.6
2_233153405_C_T	rs36130536	2	233153405	C	T	-0.0513	0.95	0.935	0.966	0.4363	10	rs36130536	5.675e-10	2	233153405	T	C	0.4363	0.95	0.935	0.966	-0.0513	0.0083	85665	400902	2	233153405	2	233153405	*	rs36130536	Y	2	234062051	chr2:234062051	rs36130536	t	c	0.4322	0.0095	0.0065	0.1433	234062051	233153405	2	233153405	2	233153405	*	Y	-6.18072	1.46154
2_233153591_A_G	rs139326470	2	233153591	A	G	-0.0524	0.948767	0.933707	0.96432	0.4413	11	rs139326470	1.995e-10	2	233153591	A	G	0.5587	1.054	1.037	1.071	0.0524	0.0082	85665	400902	2	233153591	2	233153591	*	rs139326470	R	2	234062237	chr2:234062237	rs139326470	a	g	0.5647	-0.0104	0.0065	0.1091	234062237	233153591	2	233153591	2	233153591	*	R	-6.39024	-1.6
2_233153905_C_A	rs141410484	2	233153905	C	A	-0.0525	0.949	0.934	0.964	0.4412	10	rs141410484	1.947e-10	2	233153905	A	C	0.4412	0.949	0.934	0.964	-0.0525	0.0082	85665	400902	2	233153905	2	233153905	*	rs141410484	M	2	234062551	chr2:234062551	rs141410484	a	c	0.4353	0.0104	0.0065	0.1091	234062551	233153905	2	233153905	2	233153905	*	M	-6.40244	1.6
2_233153907_C_T	rs143865234	2	233153907	C	T	-0.0524	0.949	0.934	0.964	0.4412	10	rs143865234	1.999e-10	2	233153907	T	C	0.4412	0.949	0.934	0.964	-0.0524	0.0082	85665	400902	2	233153907	2	233153907	*	rs143865234	Y	2	234062553	chr2:234062553	rs143865234	t	c	0.4353	0.0104	0.0065	0.1091	234062553	233153907	2	233153907	2	233153907	*	Y	-6.39024	1.6
2_233154110_A_G	rs36194657	2	233154110	A	G	-0.0525	0.948767	0.933707	0.96432	0.4412	11	rs36194657	1.854e-10	2	233154110	A	G	0.5588	1.054	1.037	1.071	0.0525	0.0082	85665	400902	2	233154110	2	233154110	*	rs36194657	R	2	234062756	chr2:234062756	rs36194657	a	g	0.5647	-0.0104	0.0065	0.1091	234062756	233154110	2	233154110	2	233154110	*	R	-6.40244	-1.6
2_233154309_C_T	rs36151663	2	233154309	C	T	-0.0524	0.949	0.934	0.964	0.4414	10	rs36151663	1.984e-10	2	233154309	T	C	0.4414	0.949	0.934	0.964	-0.0524	0.0082	85665	400902	2	233154309	2	233154309	*	rs36151663	Y	2	234062955	chr2:234062955	rs36151663	t	c	0.4353	0.0104	0.0065	0.1091	234062955	233154309	2	233154309	2	233154309	*	Y	-6.39024	1.6
2_233154527_G_A	rs36136502	2	233154527	G	A	-0.0525	0.949	0.934	0.964	0.4414	10	rs36136502	1.952e-10	2	233154527	A	G	0.4414	0.949	0.934	0.964	-0.0525	0.0082	85665	400902	2	233154527	2	233154527	*	rs36136502	R	2	234063173	chr2:234063173	rs36136502	a	g	0.4353	0.0103	0.0065	0.1126	234063173	233154527	2	233154527	2	233154527	*	R	-6.40244	1.58462
2_233154947_C_A	rs137945009	2	233154947	C	A	-0.0526	0.949	0.934	0.964	0.4414	10	rs137945009	1.724e-10	2	233154947	A	C	0.4414	0.949	0.934	0.964	-0.0526	0.0082	85665	400902	2	233154947	2	233154947	*	rs137945009	V	2	234063593	chr2:234063593	rs137945009	a	c	0.4354	0.0103	0.0065	0.1126	234063593	233154947	2	233154947	2	233154947	*	V	-6.41463	1.58462
2_233154965_A_C	rs143436458	2	233154965	A	C	-0.0525	0.948767	0.933707	0.96432	0.4414	11	rs143436458	1.918e-10	2	233154965	A	C	0.5586	1.054	1.037	1.071	0.0525	0.0082	85665	400902	2	233154965	2	233154965	*	rs143436458	M	2	234063611	chr2:234063611	rs143436458	a	c	0.5647	-0.0103	0.0065	0.1126	234063611	233154965	2	233154965	2	233154965	*	M	-6.40244	-1.58462
2_233154992_G_A	rs147212233	2	233154992	G	A	-0.052	0.949	0.934	0.965	0.4527	10	rs147212233	2.486e-10	2	233154992	A	G	0.4527	0.949	0.934	0.965	-0.052	0.0082	85665	400902	2	233154992	2	233154992	*	rs147212233	R	2	234063638	chr2:234063638	rs147212233	a	g	0.4459	0.01	0.0065	0.1234	234063638	233154992	2	233154992	2	233154992	*	R	-6.34146	1.53846
2_233155134_A_G	rs149294471	2	233155134	A	G	-0.0567	0.94518	0.930233	0.960615	0.5073	11	rs149294471	4.214e-12	2	233155134	A	G	0.4927	1.058	1.041	1.075	0.0567	0.0082	85665	400902	2	233155134	2	233155134	*	rs149294471	R	2	234063780	chr2:234063780	rs149294471	a	g	0.5036	-0.0071	0.0064	0.2663	234063780	233155134	2	233155134	2	233155134	*	R	-6.91463	-1.10938
2_233155264_C_T	rs144572050	2	233155264	C	T	-0.0568	0.945	0.93	0.96	0.5073	10	rs144572050	3.998e-12	2	233155264	T	C	0.5073	0.945	0.93	0.96	-0.0568	0.0082	85665	400902	2	233155264	2	233155264	*	rs144572050	Y	2	234063910	chr2:234063910	rs144572050	t	c	0.4964	0.0071	0.0064	0.2663	234063910	233155264	2	233155264	2	233155264	*	Y	-6.92683	1.10938
2_233155358_C_T	rs148527873	2	233155358	C	T	-0.0525	0.949	0.934	0.964	0.4491	10	rs148527873	1.777e-10	2	233155358	T	C	0.4491	0.949	0.934	0.964	-0.0525	0.0082	85665	400902	2	233155358	2	233155358	*	rs148527873	Y	2	234064004	chr2:234064004	rs148527873	t	c	0.4447	0.0095	0.0065	0.1433	234064004	233155358	2	233155358	2	233155358	*	Y	-6.40244	1.46154
2_233155478_T_C	rs142888286	2	233155478	T	C	-0.0567	0.94518	0.930233	0.960615	0.5073	11	rs142888286	4.129e-12	2	233155478	T	C	0.4927	1.058	1.041	1.075	0.0567	0.0082	85665	400902	2	233155478	2	233155478	*	rs142888286	Y	2	234064124	chr2:234064124	rs142888286	t	c	0.5022	-0.0061	0.0066	0.3551	234064124	233155478	2	233155478	2	233155478	*	Y	-6.91463	-0.924242
2_233155479_G_A	rs146095751	2	233155479	G	A	-0.0566	0.945	0.93	0.96	0.5072	10	rs146095751	4.747e-12	2	233155479	A	G	0.5072	0.945	0.93	0.96	-0.0566	0.0082	85665	400902	2	233155479	2	233155479	*	rs146095751	R	2	234064125	chr2:234064125	rs146095751	a	g	0.4963	0.0071	0.0064	0.2663	234064125	233155479	2	233155479	2	233155479	*	R	-6.90244	1.10938
2_233155514_C_T	rs140009180	2	233155514	C	T	-0.0519	0.949	0.934	0.965	0.4525	10	rs140009180	2.734e-10	2	233155514	T	C	0.4525	0.949	0.934	0.965	-0.0519	0.0082	85665	400902	2	233155514	2	233155514	*	rs140009180	Y	2	234064160	chr2:234064160	rs140009180	t	c	0.4458	0.01	0.0064	0.1174	234064160	233155514	2	233155514	2	233155514	*	Y	-6.32927	1.5625
2_233155706_A_T	rs150035249	2	233155706	A	T	-0.0567	0.94518	0.930233	0.960615	0.5073	6	rs150035249	4.404e-12	2	233155706	A	T	0.4927	1.058	1.041	1.075	0.0567	0.0082	85665	400902	2	233155706	2	233155706	*	rs150035249	W	2	234064352	chr2:234064352	rs150035249	a	t	0.5036	-0.007	0.0064	0.2731	234064352	233155706	2	233155706	2	233155706	*	W	-6.91463	-1.09375
2_233157049_C_T	rs145742767	2	233157049	C	T	0.0578	1.06	1.043	1.077	0.4726	10	rs145742767	1.677e-12	2	233157049	T	C	0.4726	1.06	1.043	1.077	0.0578	0.0082	85665	400902	2	233157049	2	233157049	*	rs145742767	Y	2	234065695	chr2:234065695	rs145742767	t	c	0.492	-0.0079	0.0064	0.2161	234065695	233157049	2	233157049	2	233157049	*	Y	7.04878	-1.23438
2_233157818_G_A	rs36179371	2	233157818	G	A	-0.057	0.945	0.93	0.96	0.507	10	rs36179371	3.427e-12	2	233157818	A	G	0.507	0.945	0.93	0.96	-0.057	0.0082	85665	400902	2	233157818	2	233157818	*	rs36179371	R	2	234066464	chr2:234066464	rs36179371	a	g	0.4963	0.0069	0.0064	0.28	234066464	233157818	2	233157818	2	233157818	*	R	-6.95122	1.07812
2_233158095_A_C	rs36142198	2	233158095	A	C	-0.0569	0.944287	0.929368	0.959693	0.5073	11	rs36142198	3.62e-12	2	233158095	A	C	0.4927	1.059	1.042	1.076	0.0569	0.0082	85665	400902	2	233158095	2	233158095	*	rs36142198	M	2	234066741	chr2:234066741	rs36142198	a	c	0.5036	-0.0069	0.0064	0.28	234066741	233158095	2	233158095	2	233158095	*	M	-6.93902	-1.07812
2_233158323_C_G	rs36127492	2	233158323	C	G	-0.057	0.944287	0.929368	0.959693	0.5072	6	rs36127492	3.218e-12	2	233158323	C	G	0.4928	1.059	1.042	1.076	0.057	0.0082	85665	400902	2	233158323	2	233158323	*	rs36127492	S	2	234066969	chr2:234066969	rs36127492	c	g	0.5036	-0.007	0.0064	0.2731	234066969	233158323	2	233158323	2	233158323	*	S	-6.95122	-1.09375
2_233158443_A_G	rs36165346	2	233158443	A	G	-0.0522	0.948767	0.933707	0.96432	0.4493	11	rs36165346	2.248e-10	2	233158443	A	G	0.5507	1.054	1.037	1.071	0.0522	0.0082	85665	400902	2	233158443	2	233158443	*	rs36165346	R	2	234067089	chr2:234067089	rs36165346	a	g	0.5553	-0.0093	0.0065	0.152	234067089	233158443	2	233158443	2	233158443	*	R	-6.36585	-1.43077
2_233158577_T_C	rs36153082	2	233158577	T	C	-0.0565	0.94518	0.930233	0.960615	0.5074	11	rs36153082	5.157e-12	2	233158577	T	C	0.4926	1.058	1.041	1.075	0.0565	0.0082	85665	400902	2	233158577	2	233158577	*	rs36153082	Y	2	234067223	chr2:234067223	rs36153082	t	c	0.5036	-0.0068	0.0064	0.287	234067223	233158577	2	233158577	2	233158577	*	Y	-6.89024	-1.0625
2_233158580_T_C	rs36181983	2	233158580	T	C	-0.0565	0.94518	0.930233	0.960615	0.5071	11	rs36181983	5.133e-12	2	233158580	T	C	0.4929	1.058	1.041	1.075	0.0565	0.0082	85665	400902	2	233158580	2	233158580	*	rs36181983	Y	2	234067226	chr2:234067226	rs36181983	t	c	0.5036	-0.0068	0.0064	0.287	234067226	233158580	2	233158580	2	233158580	*	Y	-6.89024	-1.0625
2_233159016_A_G	rs150943557	2	233159016	A	G	-0.0528	0.948767	0.932836	0.96432	0.4038	11	rs150943557	2.573e-10	2	233159016	A	G	0.5962	1.054	1.037	1.072	0.0528	0.0084	85665	400902	2	233159016	2	233159016	*	rs150943557	R	2	234067662	chr2:234067662	rs150943557	a	g	0.6046	-0.0107	0.0066	0.1048	234067662	233159016	2	233159016	2	233159016	*	R	-6.28571	-1.62121
2_233159139_G_A	rs36164374	2	233159139	G	A	0.0576	1.059	1.042	1.076	0.473	10	rs36164374	1.975e-12	2	233159139	A	G	0.473	1.059	1.042	1.076	0.0576	0.0082	85665	400902	2	233159139	2	233159139	*	rs36164374	R	2	234067785	chr2:234067785	rs36164374	a	g	0.4921	-0.0077	0.0064	0.228	234067785	233159139	2	233159139	2	233159139	*	R	7.02439	-1.20312
2_233159173_G_A	rs36177526	2	233159173	G	A	0.0576	1.059	1.042	1.076	0.4724	10	rs36177526	1.948e-12	2	233159173	A	G	0.4724	1.059	1.042	1.076	0.0576	0.0082	85665	400902	2	233159173	2	233159173	*	rs36177526	R	2	234067819	chr2:234067819	rs36177526	a	g	0.4919	-0.0077	0.0064	0.228	234067819	233159173	2	233159173	2	233159173	*	R	7.02439	-1.20312
2_233159238_G_A	rs36133610	2	233159238	G	A	-0.0561	0.945	0.93	0.961	0.4607	10	rs36133610	9.037e-12	2	233159238	A	G	0.4607	0.945	0.93	0.961	-0.0561	0.0082	85665	400902	2	233159238	2	233159238	*	rs36133610	R	2	234067884	chr2:234067884	rs36133610	a	g	0.447	0.0078	0.0065	0.2295	234067884	233159238	2	233159238	2	233159238	*	R	-6.84146	1.2
2_233159360_C_T	rs74222529	2	233159360	C	T	-0.059	0.943	0.927	0.958	0.4463	10	rs74222529	8.894e-13	2	233159360	T	C	0.4463	0.943	0.927	0.958	-0.059	0.0083	85665	400902	2	233159360	2	233159360	*	rs74222529	Y	2	234068006	chr2:234068006	rs74222529	t	c	0.4325	0.0085	0.0065	0.1904	234068006	233159360	2	233159360	2	233159360	*	Y	-7.10843	1.30769
2_233159422_A_G	rs67498812	2	233159422	A	G	0.0599	1.06157	1.04493	1.07875	0.4758	11	rs67498812	2.449e-13	2	233159422	A	G	0.5242	0.942	0.927	0.957	-0.0599	0.0082	85665	400902	2	233159422	2	233159422	*	rs67498812	R	2	234068068	chr2:234068068	rs67498812	a	g	0.5038	0.0081	0.0064	0.2047	234068068	233159422	2	233159422	2	233159422	*	R	7.30488	1.26562
2_233159636_G_A	rs62192874	2	233159636	G	A	0.0577	1.059	1.043	1.077	0.4725	10	rs62192874	1.849e-12	2	233159636	A	G	0.4725	1.059	1.043	1.077	0.0577	0.0082	85665	400902	2	233159636	2	233159636	*	rs62192874	R	2	234068282	chr2:234068282	rs62192874	a	g	0.492	-0.0077	0.0064	0.228	234068282	233159636	2	233159636	2	233159636	*	R	7.03659	-1.20312
2_233159830_C_T	rs35349669	2	233159830	C	T	0.0599	1.062	1.045	1.079	0.4769	10	rs35349669	2.28e-13	2	233159830	T	C	0.4769	1.062	1.045	1.079	0.0599	0.0082	85665	400902	2	233159830	2	233159830	*	rs35349669	Y	2	234068476	chr2:234068476	rs35349669	t	c	0.4962	-0.0079	0.0064	0.2161	234068476	233159830	2	233159830	2	233159830	*	Y	7.30488	-1.23438
2_233160059_C_T	rs28669088	2	233160059	C	T	0.0599	1.062	1.045	1.079	0.4759	10	rs28669088	2.428e-13	2	233160059	T	C	0.4759	1.062	1.045	1.079	0.0599	0.0082	85665	400902	2	233160059	2	233160059	*	rs28669088	Y	2	234068705	chr2:234068705	rs28669088	t	c	0.4945	-0.0069	0.0066	0.2955	234068705	233160059	2	233160059	2	233160059	*	Y	7.30488	-1.04545
2_233160620_C_A	rs28534487	2	233160620	C	A	0.0601	1.062	1.045	1.079	0.4762	10	rs28534487	2.151e-13	2	233160620	A	C	0.4762	1.062	1.045	1.079	0.0601	0.0082	85665	400902	2	233160620	2	233160620	*	rs28534487	M	2	234069266	chr2:234069266	rs28534487	a	c	0.4947	-0.0066	0.0066	0.317	234069266	233160620	2	233160620	2	233160620	*	M	7.32927	-1
2_233160677_C_A	rs28655385	2	233160677	C	A	0.0599	1.062	1.045	1.079	0.4763	10	rs28655385	2.476e-13	2	233160677	A	C	0.4763	1.062	1.045	1.079	0.0599	0.0082	85665	400902	2	233160677	2	233160677	*	rs28655385	M	2	234069323	chr2:234069323	rs28655385	a	c	0.4965	-0.0078	0.0064	0.222	234069323	233160677	2	233160677	2	233160677	*	M	7.30488	-1.21875
2_233160866_A_C	rs28459768	2	233160866	A	C	0.0608	1.0627	1.04603	1.07991	0.4814	11	rs28459768	1.311e-13	2	233160866	A	C	0.5186	0.941	0.926	0.956	-0.0608	0.0082	85665	400902	2	233160866	2	233160866	*	rs28459768	M	2	234069512	chr2:234069512	rs28459768	a	c	0.4979	0.0075	0.0064	0.2403	234069512	233160866	2	233160866	2	233160866	*	M	7.41463	1.17188
2_233161118_C_A	rs28478933	2	233161118	C	A	0.059	1.061	1.044	1.078	0.4744	10	rs28478933	5.817e-13	2	233161118	A	C	0.4744	1.061	1.044	1.078	0.059	0.0082	85665	400902	2	233161118	2	233161118	*	rs28478933	M	2	234069764	chr2:234069764	rs28478933	a	c	0.494	-0.0074	0.0064	0.2466	234069764	233161118	2	233161118	2	233161118	*	M	7.19512	-1.15625
2_233161165_C_T	rs28429042	2	233161165	C	T	0.0586	1.06	1.043	1.078	0.4742	10	rs28429042	8.748e-13	2	233161165	T	C	0.4742	1.06	1.043	1.078	0.0586	0.0082	85665	400902	2	233161165	2	233161165	*	rs28429042	B	2	234069811	chr2:234069811	rs28429042	t	c	0.4939	-0.0075	0.0064	0.2403	234069811	233161165	2	233161165	2	233161165	*	B	7.14634	-1.17188
2_233161334_C_T	rs28631646	2	233161334	C	T	0.0593	1.061	1.044	1.078	0.4691	10	rs28631646	4.666e-13	2	233161334	T	C	0.4691	1.061	1.044	1.078	0.0593	0.0082	85665	400902	2	233161334	2	233161334	*	rs28631646	Y	2	234069980	chr2:234069980	rs28631646	t	c	0.4888	-0.0078	0.0064	0.222	234069980	233161334	2	233161334	2	233161334	*	Y	7.23171	-1.21875
2_233161396_G_A	rs28539971	2	233161396	G	A	0.0594	1.061	1.044	1.078	0.4691	10	rs28539971	4.064e-13	2	233161396	A	G	0.4691	1.061	1.044	1.078	0.0594	0.0082	85665	400902	2	233161396	2	233161396	*	rs28539971	R	2	234070042	chr2:234070042	rs28539971	a	g	0.4888	-0.0078	0.0064	0.222	234070042	233161396	2	233161396	2	233161396	*	R	7.2439	-1.21875
2_233161439_C_T	rs35877172	2	233161439	C	T	0.0594	1.061	1.044	1.078	0.4691	10	rs35877172	4.025e-13	2	233161439	T	C	0.4691	1.061	1.044	1.078	0.0594	0.0082	85665	400902	2	233161439	2	233161439	*	rs35877172	Y	2	234070085	chr2:234070085	rs35877172	t	c	0.4888	-0.0078	0.0064	0.222	234070085	233161439	2	233161439	2	233161439	*	Y	7.2439	-1.21875
2_233161525_G_C	rs28605534	2	233161525	G	C	0.0594	1.061	1.044	1.078	0.4691	5	rs28605534	3.899e-13	2	233161525	C	G	0.4691	1.061	1.044	1.078	0.0594	0.0082	85665	400902	2	233161525	2	233161525	*	rs28605534	S	2	234070171	chr2:234070171	rs28605534	c	g	0.4889	-0.0078	0.0064	0.222	234070171	233161525	2	233161525	2	233161525	*	S	7.2439	-1.21875
2_233161544_G_A	rs28609111	2	233161544	G	A	0.0593	1.061	1.044	1.078	0.469	10	rs28609111	4.481e-13	2	233161544	A	G	0.469	1.061	1.044	1.078	0.0593	0.0082	85665	400902	2	233161544	2	233161544	*	rs28609111	R	2	234070190	chr2:234070190	rs28609111	a	g	0.4888	-0.0077	0.0064	0.228	234070190	233161544	2	233161544	2	233161544	*	R	7.23171	-1.20312
2_233161587_T_C	rs28576692	2	233161587	T	C	0.0593	1.06157	1.04384	1.07875	0.469	11	rs28576692	4.371e-13	2	233161587	T	C	0.531	0.942	0.927	0.958	-0.0593	0.0082	85665	400902	2	233161587	2	233161587	*	rs28576692	Y	2	234070233	chr2:234070233	rs28576692	t	c	0.5112	0.0077	0.0064	0.228	234070233	233161587	2	233161587	2	233161587	*	Y	7.23171	1.20312
2_233161941_A_T	rs28751960	2	233161941	A	T	-0.0625	0.93985	0.921659	0.957854	0.221	6	rs28751960	2.658e-10	2	233161941	A	T	0.779	1.064	1.044	1.085	0.0625	0.0099	85665	400902	2	233161941	2	233161941	*	rs28751960	W	2	234070587	chr2:234070587	rs28751960	a	t	0.7876	-0.0066	0.0079	0.4006	234070587	233161941	2	233161941	2	233161941	*	W	-6.31313	-0.835443
2_233162252_A_G	rs145096292	2	233162252	A	G	0.0612	1.0627	1.04493	1.08108	0.4315	11	rs145096292	1.011e-12	2	233162252	A	G	0.5685	0.941	0.925	0.957	-0.0612	0.0086	85665	400902	2	233162252	2	233162252	*	rs145096292	R	2	234070898	chr2:234070898	rs145096292	a	g	0.6077	0.0091	0.0075	0.2274	234070898	233162252	2	233162252	2	233162252	*	R	7.11628	1.21333
2_233162595_A_G	rs7568027	2	233162595	A	G	0.059	1.06045	1.04384	1.07759	0.4688	11	rs7568027	6.193e-13	2	233162595	A	G	0.5312	0.943	0.928	0.958	-0.059	0.0082	85665	400902	2	233162595	2	233162595	*	rs7568027	R	2	234071241	chr2:234071241	rs7568027	a	g	0.5115	0.0074	0.0064	0.2466	234071241	233162595	2	233162595	2	233162595	*	R	7.19512	1.15625
2_233162603_A_C	rs7559212	2	233162603	A	C	0.059	1.06045	1.04384	1.07759	0.4688	11	rs7559212	5.919e-13	2	233162603	A	C	0.5312	0.943	0.928	0.958	-0.059	0.0082	85665	400902	2	233162603	2	233162603	*	rs7559212	M	2	234071249	chr2:234071249	rs7559212	a	c	0.5115	0.0073	0.0064	0.253	234071249	233162603	2	233162603	2	233162603	*	M	7.19512	1.14062
2_233164597_C_T	rs6715810	2	233164597	C	T	-0.0647	0.937	0.918	0.958	0.1711	10	rs6715810	2.859e-09	2	233164597	T	C	0.1711	0.937	0.918	0.958	-0.0647	0.0109	85665	400902	2	233164597	2	233164597	*	rs6715810	Y	2	234073243	chr2:234073243	rs6715810	t	c	0.1678	0.0169	0.0088	0.05466	234073243	233164597	2	233164597	2	233164597	*	Y	-5.93578	1.92045
2_233165655_C_T	rs7607736	2	233165655	C	T	0.06	1.062	1.045	1.079	0.4661	10	rs7607736	2.687e-13	2	233165655	T	C	0.4661	1.062	1.045	1.079	0.06	0.0082	85665	400902	2	233165655	2	233165655	*	rs7607736	Y	2	234074301	chr2:234074301	rs7607736	t	c	0.4861	-0.0093	0.0064	0.1454	234074301	233165655	2	233165655	2	233165655	*	Y	7.31707	-1.45312
2_233166171_G_A	rs6715767	2	233166171	G	A	0.06	1.062	1.045	1.079	0.4411	10	rs6715767	3.305e-13	2	233166171	A	G	0.4411	1.062	1.045	1.079	0.06	0.0082	85665	400902	2	233166171	2	233166171	*	rs6715767	R	2	234074817	chr2:234074817	rs6715767	a	g	0.4578	-0.0111	0.0064	0.08222	234074817	233166171	2	233166171	2	233166171	*	R	7.31707	-1.73438
2_233166618_C_T	rs7558417	2	233166618	C	T	0.0596	1.061	1.044	1.079	0.4409	10	rs7558417	4.767e-13	2	233166618	T	C	0.4409	1.061	1.044	1.079	0.0596	0.0082	85665	400902	2	233166618	2	233166618	*	rs7558417	Y	2	234075264	chr2:234075264	rs7558417	t	c	0.4572	-0.0106	0.0064	0.09698	234075264	233166618	2	233166618	2	233166618	*	Y	7.26829	-1.65625
2_233166771_A_G	rs7583176	2	233166771	A	G	0.0497	1.05042	1.03306	1.06952	0.6874	11	rs7583176	2.379e-08	2	233166771	A	G	0.3126	0.952	0.935	0.968	-0.0497	0.0089	85665	400902	2	233166771	2	233166771	*	rs7583176	R	2	234075417	chr2:234075417	rs7583176	a	g	0.2993	0.0099	0.007	0.1582	234075417	233166771	2	233166771	2	233166771	*	R	5.58427	1.41429
2_233167045_C_A	rs7570320	2	233167045	C	A	0.0594	1.061	1.044	1.078	0.4408	10	rs7570320	5.562e-13	2	233167045	A	C	0.4408	1.061	1.044	1.078	0.0594	0.0082	85665	400902	2	233167045	2	233167045	*	rs7570320	M	2	234075691	chr2:234075691	rs7570320	a	c	0.4575	-0.0103	0.0064	0.1068	234075691	233167045	2	233167045	2	233167045	*	M	7.2439	-1.60938
2_233167788_A_G	rs12052961	2	233167788	A	G	0.0494	1.05042	1.03199	1.06952	0.6872	11	rs12052961	2.878e-08	2	233167788	A	G	0.3128	0.952	0.935	0.969	-0.0494	0.0089	85665	400902	2	233167788	2	233167788	*	rs12052961	R	2	234076434	chr2:234076434	rs12052961	a	g	0.2994	0.01	0.007	0.154	234076434	233167788	2	233167788	2	233167788	*	R	5.55056	1.42857
2_233168576_G_A	rs7577360	2	233168576	G	A	0.0605	1.062	1.045	1.08	0.4471	10	rs7577360	2.208e-13	2	233168576	A	G	0.4471	1.062	1.045	1.08	0.0605	0.0082	85665	400902	2	233168576	2	233168576	*	rs7577360	R	2	234077222	chr2:234077222	rs7577360	a	g	0.4638	-0.0102	0.0064	0.1103	234077222	233168576	2	233168576	2	233168576	*	R	7.37805	-1.59375
2_233168594_A_C	rs7581787	2	233168594	A	C	0.0604	1.0627	1.04493	1.07991	0.4471	11	rs7581787	2.366e-13	2	233168594	A	C	0.5529	0.941	0.926	0.957	-0.0604	0.0082	85665	400902	2	233168594	2	233168594	*	rs7581787	M	2	234077240	chr2:234077240	rs7581787	a	c	0.5362	0.0103	0.0064	0.1068	234077240	233168594	2	233168594	2	233168594	*	M	7.36585	1.60938
2_233168637_G_T	rs62192877	2	233168637	G	T	0.0487	1.05	1.032	1.068	0.6761	10	rs62192877	3.489e-08	2	233168637	T	G	0.6761	1.05	1.032	1.068	0.0487	0.0088	85665	400902	2	233168637	2	233168637	*	rs62192877	K	2	234077283	chr2:234077283	rs62192877	t	g	0.6901	-0.0095	0.007	0.1757	234077283	233168637	2	233168637	2	233168637	*	K	5.53409	-1.35714
2_233169760_T_C	rs7569837	2	233169760	T	C	-0.0546	0.94697	0.929368	0.96432	0.2418	11	rs7569837	1.006e-08	2	233169760	T	C	0.7582	1.056	1.037	1.076	0.0546	0.0095	85665	400902	2	233169760	2	233169760	*	rs7569837	Y	2	234078406	chr2:234078406	rs7569837	t	c	0.7647	-0.0118	0.0075	0.1175	234078406	233169760	2	233169760	2	233169760	*	Y	-5.74737	-1.57333
2_233169936_G_A	rs10754947	2	233169936	G	A	0.0593	1.061	1.044	1.078	0.4405	10	rs10754947	6.318e-13	2	233169936	A	G	0.4405	1.061	1.044	1.078	0.0593	0.0082	85665	400902	2	233169936	2	233169936	*	rs10754947	R	2	234078582	chr2:234078582	rs10754947	a	g	0.4572	-0.0108	0.0064	0.09084	234078582	233169936	2	233169936	2	233169936	*	R	7.23171	-1.6875
2_233171907_A_G	rs6431237	2	233171907	A	G	0.0595	1.06157	1.04384	1.07875	0.4404	11	rs6431237	5.509e-13	2	233171907	A	G	0.5596	0.942	0.927	0.958	-0.0595	0.0082	85665	400902	2	233171907	2	233171907	*	rs6431237	R	2	234080553	chr2:234080553	rs6431237	a	g	0.5427	0.0107	0.0064	0.09387	234080553	233171907	2	233171907	2	233171907	*	R	7.2561	1.67187
2_233172101_C_T	rs6741388	2	233172101	C	T	-0.0504	0.951	0.936	0.966	0.395	10	rs6741388	1.54e-09	2	233172101	T	C	0.395	0.951	0.936	0.966	-0.0504	0.0083	85665	400902	2	233172101	2	233172101	*	rs6741388	Y	2	234080747	chr2:234080747	rs6741388	t	c	0.3907	0.0162	0.0066	0.01405	234080747	233172101	2	233172101	2	233172101	*	Y	-6.07229	2.45455
2_233172293_G_A	rs6431239	2	233172293	G	A	0.0595	1.061	1.044	1.079	0.4396	10	rs6431239	5.637e-13	2	233172293	A	G	0.4396	1.061	1.044	1.079	0.0595	0.0083	85665	400902	2	233172293	2	233172293	*	rs6431239	R	2	234080939	chr2:234080939	rs6431239	a	g	0.4561	-0.01	0.0064	0.1174	234080939	233172293	2	233172293	2	233172293	*	R	7.16867	-1.5625
2_233172678_C_T	rs13385922	2	233172678	C	T	-0.0505	0.951	0.935	0.966	0.3959	10	rs13385922	1.398e-09	2	233172678	T	C	0.3959	0.951	0.935	0.966	-0.0505	0.0083	85665	400902	2	233172678	2	233172678	*	rs13385922	Y	2	234081324	chr2:234081324	rs13385922	t	c	0.392	0.0155	0.0066	0.01878	234081324	233172678	2	233172678	2	233172678	*	Y	-6.08434	2.34848
2_233173738_C_G	rs7568389	2	233173738	C	G	0.0598	1.06157	1.04493	1.07875	0.4396	6	rs7568389	4.277e-13	2	233173738	C	G	0.5604	0.942	0.927	0.957	-0.0598	0.0083	85665	400902	2	233173738	2	233173738	*	rs7568389	S	2	234082384	chr2:234082384	rs7568389	c	g	0.5438	0.01	0.0065	0.1234	234082384	233173738	2	233173738	2	233173738	*	S	7.20482	1.53846
2_233173931_A_C	rs7597763	2	233173931	A	C	0.0598	1.06157	1.04493	1.07875	0.4402	11	rs7597763	4.429e-13	2	233173931	A	C	0.5598	0.942	0.927	0.957	-0.0598	0.0083	85665	400902	2	233173931	2	233173931	*	rs7597763	M	2	234082577	chr2:234082577	rs7597763	a	c	0.5465	0.0085	0.0067	0.2046	234082577	233173931	2	233173931	2	233173931	*	M	7.20482	1.26866
2_233176290_C_T	rs6709380	2	233176290	C	T	0.0503	1.052	1.034	1.069	0.6376	10	rs6709380	4.952e-09	2	233176290	T	C	0.6376	1.052	1.034	1.069	0.0503	0.0086	85665	400902	2	233176290	2	233176290	*	rs6709380	Y	2	234084936	chr2:234084936	rs6709380	t	c	0.6524	-0.0058	0.0068	0.3941	234084936	233176290	2	233176290	2	233176290	*	Y	5.84884	-0.852941
2_233178078_G_A	rs6737719	2	233178078	G	A	-0.0514	0.95	0.934	0.966	0.6266	10	rs6737719	2.212e-09	2	233178078	A	G	0.6266	0.95	0.934	0.966	-0.0514	0.0086	85665	400902	2	233178078	2	233178078	*	rs6737719	R	2	234086724	chr2:234086724	rs6737719	a	g	0.6175	0.0081	0.0066	0.2195	234086724	233178078	2	233178078	2	233178078	*	R	-5.97674	1.22727
2_233178254_T_C	rs10929072	2	233178254	T	C	-0.047	0.954198	0.938086	0.969932	0.577	11	rs10929072	2.237e-08	2	233178254	T	C	0.423	1.048	1.031	1.066	0.047	0.0084	85665	400902	2	233178254	2	233178254	*	rs10929072	Y	2	234086900	chr2:234086900	rs10929072	t	c	0.4291	-0.0066	0.0066	0.317	234086900	233178254	2	233178254	2	233178254	*	Y	-5.59524	-1
2_233180566_A_G	rs4585024	2	233180566	A	G	-0.0517	0.949668	0.933707	0.966184	0.6261	11	rs4585024	2.009e-09	2	233180566	A	G	0.3739	1.053	1.035	1.071	0.0517	0.0086	85665	400902	2	233180566	2	233180566	*	rs4585024	R	2	234089212	chr2:234089212	rs4585024	a	g	0.3828	-0.0081	0.0067	0.2267	234089212	233180566	2	233180566	2	233180566	*	R	-6.01163	-1.20896
2_233182512_T_C	rs4571051	2	233182512	T	C	-0.0495	0.951475	0.935454	0.968054	0.6255	11	rs4571051	1.038e-08	2	233182512	T	C	0.3745	1.051	1.033	1.069	0.0495	0.0086	85665	400902	2	233182512	2	233182512	*	rs4571051	H	2	234091158	chr2:234091158	rs4571051	t	c	0.3806	-0.0061	0.0067	0.3627	234091158	233182512	2	233182512	2	233182512	*	H	-5.75581	-0.910448
2_233282094_T_C	rs3792106	2	233282094	T	C	-0.0015	0.998004	0.982318	1.01523	0.587	11	rs3792106	0.8608	2	233282094	T	C	0.413	1.002	0.985	1.018	0.0015	0.0083	85665	400902	2	233282094	2	233282094	*	rs3792106	Y	2	234190740	chr2:234190740	rs3792106	t	c	0.4178	0.0251	0.0065	0.0001104	234190740	233282094	2	233282094	2	233282094	*	Y	-0.180723	3.86154
2_233335672_C_T	rs3792093	2	233335672	C	T	-0.0131	0.987	0.971	1.003	0.5658	10	rs3792093	0.111	2	233335672	T	C	0.5658	0.987	0.971	1.003	-0.0131	0.0082	85665	400902	2	233335672	2	233335672	*	rs3792093	Y	2	234244318	chr2:234244318	rs3792093	t	c	0.5646	-0.0227	0.0063	0.0003022	234244318	233335672	2	233335672	2	233335672	*	Y	-1.59756	-3.60317
2_233337724_T_C	rs880115	2	233337724	T	C	-0.0134	0.987167	0.970874	1.00301	0.5518	11	rs880115	0.103	2	233337724	T	C	0.4482	1.013	0.997	1.03	0.0134	0.0082	85665	400902	2	233337724	2	233337724	*	rs880115	Y	2	234246370	chr2:234246370	rs880115	t	c	0.4499	0.025	0.0064	9.067e-05	234246370	233337724	2	233337724	2	233337724	*	Y	-1.63415	3.90625
2_233341089_T_C	rs10803625	2	233341089	T	C	-0.0124	0.988142	0.971817	1.00402	0.5518	11	rs10803625	0.1295	2	233341089	T	C	0.4482	1.012	0.996	1.029	0.0124	0.0082	85665	400902	2	233341089	2	233341089	*	rs10803625	Y	2	234249735	chr2:234249735	rs10803625	t	c	0.4499	0.0253	0.0064	7.455e-05	234249735	233341089	2	233341089	2	233341089	*	Y	-1.5122	3.95312
2_233343261_G_T	rs6725503	2	233343261	G	T	0.0042	1.004	0.988	1.02	0.5732	10	rs6725503	0.608	2	233343261	T	G	0.5732	1.004	0.988	1.02	0.0042	0.0082	85934	401577	2	233343261	2	233343261	*	rs6725503	K	2	234251907	chr2:234251907	rs6725503	t	g	0.5756	-0.0246	0.0065	0.0001509	234251907	233343261	2	233343261	2	233343261	*	K	0.512195	-3.78462
2_233600317_C_T	rs2741012	2	233600317	C	T	0.0019	1.002	0.985	1.019	0.3011	10	rs2741012	0.8336	2	233600317	T	C	0.3011	1.002	0.985	1.019	0.0019	0.0088	85934	401577	2	233600317	2	233600317	*	rs2741012	Y	2	234508963	chr2:234508963	rs2741012	t	c	0.3	0.0269	0.007	0.0001258	234508963	233600317	2	233600317	2	233600317	*	Y	0.215909	3.84286
2_233601265_C_T	rs2741013	2	233601265	C	T	0.0021	1.002	0.985	1.02	0.2999	10	rs2741013	0.8145	2	233601265	T	C	0.2999	1.002	0.985	1.02	0.0021	0.0089	85934	401577	2	233601265	2	233601265	*	rs2741013	Y	2	234509911	chr2:234509911	rs2741013	t	c	0.3	0.0276	0.0069	6.497e-05	234509911	233601265	2	233601265	2	233601265	*	Y	0.235955	4
2_233602042_C_G	rs2741019	2	233602042	C	G	0.0019	1.002	0.984252	1.01937	0.2992	6	rs2741019	0.8317	2	233602042	C	G	0.7008	0.998	0.981	1.016	-0.0019	0.0089	85934	401577	2	233602042	2	233602042	*	rs2741019	S	2	234510688	chr2:234510688	rs2741019	c	g	0.7001	-0.0276	0.0069	6.497e-05	234510688	233602042	2	233602042	2	233602042	*	S	0.213483	-4
2_233603237_C_T	rs2741021	2	233603237	C	T	0.002	1.002	0.985	1.02	0.2991	10	rs2741021	0.8211	2	233603237	T	C	0.2991	1.002	0.985	1.02	0.002	0.0089	85934	401577	2	233603237	2	233603237	*	rs2741021	Y	2	234511883	chr2:234511883	rs2741021	t	c	0.2998	0.0275	0.0069	6.905e-05	234511883	233603237	2	233603237	2	233603237	*	Y	0.224719	3.98551
2_233605627_C_T	rs2741022	2	233605627	C	T	0.0025	1.003	0.985	1.02	0.2992	10	rs2741022	0.7781	2	233605627	T	C	0.2992	1.003	0.985	1.02	0.0025	0.0089	85934	401577	2	233605627	2	233605627	*	rs2741022	Y	2	234514273	chr2:234514273	rs2741022	t	c	0.2998	0.0275	0.0069	6.905e-05	234514273	233605627	2	233605627	2	233605627	*	Y	0.280899	3.98551
2_233607902_A_C	rs2602362	2	233607902	A	C	0.0026	1.00301	0.985222	1.02041	0.2993	11	rs2602362	0.7732	2	233607902	A	C	0.7007	0.997	0.98	1.015	-0.0026	0.0089	85934	401577	2	233607902	2	233607902	*	rs2602362	M	2	234516548	chr2:234516548	rs2602362	a	c	0.7002	-0.0273	0.0069	7.796e-05	234516548	233607902	2	233607902	2	233607902	*	M	0.292135	-3.95652
2_233609365_G_A	rs2741027	2	233609365	G	A	0.0029	1.003	0.986	1.02	0.2994	10	rs2741027	0.7416	2	233609365	A	G	0.2994	1.003	0.986	1.02	0.0029	0.0088	85934	401577	2	233609365	2	233609365	*	rs2741027	R	2	234518011	chr2:234518011	rs2741027	a	g	0.2999	0.0265	0.007	0.0001584	234518011	233609365	2	233609365	2	233609365	*	R	0.329545	3.78571
2_233610268_G_A	rs2741028	2	233610268	G	A	0.0025	1.003	0.985	1.02	0.2993	10	rs2741028	0.7781	2	233610268	A	G	0.2993	1.003	0.985	1.02	0.0025	0.0089	85934	401577	2	233610268	2	233610268	*	rs2741028	R	2	234518914	chr2:234518914	rs2741028	a	g	0.2998	0.0272	0.0069	8.281e-05	234518914	233610268	2	233610268	2	233610268	*	R	0.280899	3.94203
2_233611879_T_C	rs2602363	2	233611879	T	C	0.0025	1.002	0.985222	1.02041	0.2993	11	rs2602363	0.7777	2	233611879	T	C	0.7007	0.998	0.98	1.015	-0.0025	0.0089	85934	401577	2	233611879	2	233611879	*	rs2602363	Y	2	234520525	chr2:234520525	rs2602363	t	c	0.7001	-0.0271	0.0069	8.794e-05	234520525	233611879	2	233611879	2	233611879	*	Y	0.280899	-3.92754
2_233615583_G_A	rs2602364	2	233615583	G	A	0.0023	1.002	0.985	1.02	0.2993	10	rs2602364	0.7926	2	233615583	A	G	0.2993	1.002	0.985	1.02	0.0023	0.0088	85934	401577	2	233615583	2	233615583	*	rs2602364	R	2	234524229	chr2:234524229	rs2602364	a	g	0.2998	0.0271	0.0069	8.794e-05	234524229	233615583	2	233615583	2	233615583	*	R	0.261364	3.92754
2_233621514_T_G	rs2741029	2	233621514	T	G	0.0025	1.002	0.985222	1.02041	0.2994	11	rs2741029	0.7782	2	233621514	T	G	0.7006	0.998	0.98	1.015	-0.0025	0.0088	85934	401577	2	233621514	2	233621514	*	rs2741029	K	2	234530160	chr2:234530160	rs2741029	t	g	0.7001	-0.0266	0.007	0.0001495	234530160	233621514	2	233621514	2	233621514	*	K	0.284091	-3.8
2_233627506_C_T	rs2741030	2	233627506	C	T	0.0024	1.002	0.985	1.02	0.2994	10	rs2741030	0.7876	2	233627506	T	C	0.2994	1.002	0.985	1.02	0.0024	0.0088	85934	401577	2	233627506	2	233627506	*	rs2741030	Y	2	234536152	chr2:234536152	rs2741030	t	c	0.2999	0.0268	0.0069	0.0001052	234536152	233627506	2	233627506	2	233627506	*	Y	0.272727	3.88406
2_233640168_A_G	rs2741034	2	233640168	A	G	0.0028	1.00301	0.985222	1.02041	0.2999	11	rs2741034	0.7526	2	233640168	A	G	0.7001	0.997	0.98	1.015	-0.0028	0.0088	85934	401577	2	233640168	2	233640168	*	rs2741034	R	2	234548814	chr2:234548814	rs2741034	a	g	0.6999	-0.027	0.0069	9.338e-05	234548814	233640168	2	233640168	2	233640168	*	R	0.318182	-3.91304
2_233650156_G_A	rs2741036	2	233650156	G	A	0.0022	1.002	0.985	1.02	0.2994	10	rs2741036	0.8004	2	233650156	A	G	0.2994	1.002	0.985	1.02	0.0022	0.0088	85934	401577	2	233650156	2	233650156	*	rs2741036	R	2	234558802	chr2:234558802	rs2741036	a	g	0.2998	0.0272	0.0069	8.281e-05	234558802	233650156	2	233650156	2	233650156	*	R	0.25	3.94203
2_233653307_T_C	rs2602373	2	233653307	T	C	0.0021	1.002	0.985222	1.01937	0.2995	11	rs2602373	0.808	2	233653307	T	C	0.7005	0.998	0.981	1.015	-0.0021	0.0088	85934	401577	2	233653307	2	233653307	*	rs2602373	Y	2	234561953	chr2:234561953	rs2602373	t	c	0.7002	-0.0269	0.007	0.0001258	234561953	233653307	2	233653307	2	233653307	*	Y	0.238636	-3.84286
2_233655352_G_A	rs2741038	2	233655352	G	A	0.0022	1.002	0.985	1.02	0.2995	10	rs2741038	0.8009	2	233655352	A	G	0.2995	1.002	0.985	1.02	0.0022	0.0088	85934	401577	2	233655352	2	233655352	*	rs2741038	R	2	234563998	chr2:234563998	rs2741038	a	g	0.2999	0.0274	0.0069	7.338e-05	234563998	233655352	2	233655352	2	233655352	*	R	0.25	3.97101
2_233657271_C_T	rs2741042	2	233657271	C	T	0.0019	1.002	0.985	1.019	0.2995	10	rs2741042	0.8267	2	233657271	T	C	0.2995	1.002	0.985	1.019	0.0019	0.0088	85934	401577	2	233657271	2	233657271	*	rs2741042	Y	2	234565917	chr2:234565917	rs2741042	t	c	0.2997	0.0272	0.007	0.0001056	234565917	233657271	2	233657271	2	233657271	*	Y	0.215909	3.88571
2_233660318_C_T	rs2602374	2	233660318	C	T	0.0028	1.003	0.985	1.021	0.2851	10	rs2602374	0.7536	2	233660318	T	C	0.2851	1.003	0.985	1.021	0.0028	0.009	85934	401577	2	233660318	2	233660318	*	rs2602374	Y	2	234568964	chr2:234568964	rs2602374	t	c	0.2839	0.0267	0.0071	0.0001767	234568964	233660318	2	233660318	2	233660318	*	Y	0.311111	3.76056
2_235904977_T_A	rs115000959	2	235904977	T	A	-0.0561	0.945	0.862	1.037	0.0092	5	rs115000959	0.2362	2	235904977	A	T	0.0092	0.945	0.862	1.037	-0.0561	0.0473	85502	400497	2	235904977	2	235904977	*	rs115000959	W	2	236813621	chr2:236813621	rs115000959	a	t	0.0105	0.1438	0.038	0.0001546	236813621	235904977	2	235904977	2	235904977	*	W	-1.18605	3.78421
2_237961592_A_G	rs6738255	2	237961592	A	G	-0.0145	0.985222	0.968992	1.002	0.3846	11	rs6738255	0.08851	2	237961592	A	G	0.6154	1.015	0.998	1.032	0.0145	0.0085	85934	401577	2	237961592	2	237961592	*	rs6738255	R	2	238870234	chr2:238870234	rs6738255	a	g	0.6051	0.0247	0.0066	0.0001807	238870234	237961592	2	237961592	2	237961592	*	R	-1.70588	3.74242
2_237965031_G_A	rs58964929	2	237965031	G	A	-0.0138	0.986	0.97	1.003	0.3852	10	rs58964929	0.104	2	237965031	A	G	0.3852	0.986	0.97	1.003	-0.0138	0.0085	85934	401577	2	237965031	2	237965031	*	rs58964929	R	2	238873673	chr2:238873673	rs58964929	a	g	0.3944	-0.0248	0.0066	0.0001701	238873673	237965031	2	237965031	2	237965031	*	R	-1.62353	-3.75758
2_237966682_C_T	rs13431125	2	237966682	C	T	-0.0141	0.986	0.97	1.003	0.3851	10	rs13431125	0.09628	2	237966682	T	C	0.3851	0.986	0.97	1.003	-0.0141	0.0085	85934	401577	2	237966682	2	237966682	*	rs13431125	Y	2	238875324	chr2:238875324	rs13431125	t	c	0.3938	-0.025	0.0066	0.0001506	238875324	237966682	2	237966682	2	237966682	*	Y	-1.65882	-3.78788
2_237968528_C_G	rs62194507	2	237968528	C	G	-0.0143	0.986193	0.969932	1.002	0.3842	6	rs62194507	0.09176	2	237968528	C	G	0.6158	1.014	0.998	1.031	0.0143	0.0085	85934	401577	2	237968528	2	237968528	*	rs62194507	S	2	238877170	chr2:238877170	rs62194507	c	g	0.6065	0.0249	0.0066	0.0001601	238877170	237968528	2	237968528	2	237968528	*	S	-1.68235	3.77273
2_237968767_A_C	rs62194508	2	237968767	A	C	-0.0144	0.985222	0.968992	1.002	0.3848	11	rs62194508	0.0907	2	237968767	A	C	0.6152	1.015	0.998	1.032	0.0144	0.0085	85934	401577	2	237968767	2	237968767	*	rs62194508	M	2	238877409	chr2:238877409	rs62194508	a	c	0.6068	0.0248	0.0066	0.0001701	238877409	237968767	2	237968767	2	237968767	*	M	-1.69412	3.75758
2_237979017_A_G	rs57135155	2	237979017	A	G	-0.014	0.986193	0.969932	1.00301	0.3838	11	rs57135155	0.09847	2	237979017	A	G	0.6162	1.014	0.997	1.031	0.014	0.0085	85934	401577	2	237979017	2	237979017	*	rs57135155	R	2	238887659	chr2:238887659	rs57135155	a	g	0.607	0.0252	0.0066	0.0001333	238887659	237979017	2	237979017	2	237979017	*	R	-1.64706	3.81818
2_237984720_T_C	rs921095	2	237984720	T	C	-0.0142	0.986193	0.969932	1.002	0.3849	11	rs921095	0.09495	2	237984720	T	C	0.6151	1.014	0.998	1.031	0.0142	0.0085	85934	401577	2	237984720	2	237984720	*	rs921095	Y	2	238893362	chr2:238893362	rs921095	t	c	0.606	0.0253	0.0066	0.0001253	238893362	237984720	2	237984720	2	237984720	*	Y	-1.67059	3.83333
2_237986865_G_A	rs62194510	2	237986865	G	A	-0.0136	0.986	0.97	1.003	0.3844	10	rs62194510	0.1104	2	237986865	A	G	0.3844	0.986	0.97	1.003	-0.0136	0.0085	85934	401577	2	237986865	2	237986865	*	rs62194510	R	2	238895507	chr2:238895507	rs62194510	a	g	0.3936	-0.0251	0.0066	0.0001417	238895507	237986865	2	237986865	2	237986865	*	R	-1.6	-3.80303
2_237988279_C_T	rs112441829	2	237988279	C	T	-0.0137	0.986	0.97	1.003	0.3833	10	rs112441829	0.1065	2	237988279	T	C	0.3833	0.986	0.97	1.003	-0.0137	0.0085	85934	401577	2	237988279	2	237988279	*	rs112441829	Y	2	238896921	chr2:238896921	rs112441829	t	c	0.3926	-0.025	0.0065	0.0001176	238896921	237988279	2	237988279	2	237988279	*	Y	-1.61176	-3.84615
2_237999000_A_C	rs7563768	2	237999000	A	C	-0.0133	0.987167	0.970874	1.00301	0.3854	11	rs7563768	0.1174	2	237999000	A	C	0.6146	1.013	0.997	1.03	0.0133	0.0085	85934	401577	2	237999000	2	237999000	*	rs7563768	M	2	238907642	chr2:238907642	rs7563768	a	c	0.6059	0.025	0.0065	0.0001176	238907642	237999000	2	237999000	2	237999000	*	M	-1.56471	3.84615
2_237999113_C_T	rs7603149	2	237999113	C	T	-0.0131	0.987	0.971	1.004	0.3851	10	rs7603149	0.1223	2	237999113	T	C	0.3851	0.987	0.971	1.004	-0.0131	0.0085	85934	401577	2	237999113	2	237999113	*	rs7603149	Y	2	238907755	chr2:238907755	rs7603149	t	c	0.3938	-0.0252	0.0065	0.0001036	238907755	237999113	2	237999113	2	237999113	*	Y	-1.54118	-3.87692
2_238000627_A_G	rs11684788	2	238000627	A	G	-0.0132	0.987167	0.970874	1.00301	0.3855	11	rs11684788	0.1185	2	238000627	A	G	0.6145	1.013	0.997	1.03	0.0132	0.0085	85934	401577	2	238000627	2	238000627	*	rs11684788	R	2	238909269	chr2:238909269	rs11684788	a	g	0.6059	0.0251	0.0065	0.0001104	238909269	238000627	2	238000627	2	238000627	*	R	-1.55294	3.86154
2_238002021_T_C	rs72977017	2	238002021	T	C	-0.0132	0.987167	0.970874	1.00301	0.3856	11	rs72977017	0.1203	2	238002021	T	C	0.6144	1.013	0.997	1.03	0.0132	0.0085	85934	401577	2	238002021	2	238002021	*	rs72977017	Y	2	238910663	chr2:238910663	rs72977017	t	c	0.6097	0.0258	0.0068	0.0001501	238910663	238002021	2	238002021	2	238002021	*	Y	-1.55294	3.79412
2_238002021_TAGG_T	rs760385088	2	238002021	TAGG	T	0.27	1.31	0.935	1.835	0.0016	10	rs760385088	0.1162	2	238002021	T	TAGG	0.0016	1.31	0.935	1.835	0.27	0.1719	30891	40888	2	238002021	2	238002021	*	rs72977017	Y	2	238910663	chr2:238910663	rs72977017	t	c	0.6097	0.0258	0.0068	0.0001501	238910663	238002021	2	238002021	2	238002021	*	Y	1.57068	3.79412
2_238003478_A_C	rs10929262	2	238003478	A	C	-0.0135	0.986193	0.969932	1.00301	0.3859	11	rs10929262	0.112	2	238003478	A	C	0.6141	1.014	0.997	1.031	0.0135	0.0085	85934	401577	2	238003478	2	238003478	*	rs10929262	M	2	238912120	chr2:238912120	rs10929262	a	c	0.6059	0.0252	0.0066	0.0001333	238912120	238003478	2	238003478	2	238003478	*	M	-1.58824	3.81818
2_238003836_G_A	rs59070084	2	238003836	G	A	-0.0134	0.987	0.97	1.003	0.3855	10	rs59070084	0.114	2	238003836	A	G	0.3855	0.987	0.97	1.003	-0.0134	0.0085	85934	401577	2	238003836	2	238003836	*	rs59070084	R	2	238912478	chr2:238912478	rs59070084	a	g	0.394	-0.025	0.0065	0.0001176	238912478	238003836	2	238003836	2	238003836	*	R	-1.57647	-3.84615
2_238008106_G_A	rs2326005	2	238008106	G	A	-0.0141	0.986	0.97	1.002	0.4503	10	rs2326005	0.08898	2	238008106	A	G	0.4503	0.986	0.97	1.002	-0.0141	0.0083	85934	401577	2	238008106	2	238008106	*	rs2326005	R	2	238916748	chr2:238916748	rs2326005	a	g	0.4499	-0.0236	0.0064	0.0002198	238916748	238008106	2	238008106	2	238008106	*	R	-1.6988	-3.6875
2_238013943_G_T	rs7592267	2	238013943	G	T	-0.0133	0.987	0.97	1.003	0.3857	10	rs7592267	0.1149	2	238013943	T	G	0.3857	0.987	0.97	1.003	-0.0133	0.0085	85934	401577	2	238013943	2	238013943	*	rs7592267	K	2	238922585	chr2:238922585	rs7592267	t	g	0.3941	-0.0251	0.0066	0.0001417	238922585	238013943	2	238013943	2	238013943	*	K	-1.56471	-3.80303
2_238016128_C_T	rs62194542	2	238016128	C	T	-0.0126	0.987	0.971	1.004	0.386	10	rs62194542	0.1376	2	238016128	T	C	0.386	0.987	0.971	1.004	-0.0126	0.0085	85934	401577	2	238016128	2	238016128	*	rs62194542	Y	2	238924770	chr2:238924770	rs62194542	t	c	0.3941	-0.0253	0.0066	0.0001253	238924770	238016128	2	238016128	2	238016128	*	Y	-1.48235	-3.83333
2_238021990_A_G	rs62194543	2	238021990	A	G	-0.013	0.987167	0.970874	1.00402	0.386	11	rs62194543	0.1258	2	238021990	A	G	0.614	1.013	0.996	1.03	0.013	0.0085	85934	401577	2	238021990	2	238021990	*	rs62194543	R	2	238930632	chr2:238930632	rs62194543	a	g	0.6057	0.0256	0.0066	0.000104	238930632	238021990	2	238021990	2	238021990	*	R	-1.52941	3.87879
2_238023748_G_A	rs11678880	2	238023748	G	A	-0.0124	0.988	0.971	1.004	0.3854	10	rs11678880	0.1445	2	238023748	A	G	0.3854	0.988	0.971	1.004	-0.0124	0.0085	85934	401577	2	238023748	2	238023748	*	rs11678880	R	2	238932389	chr2:238932389	rs11678880	a	g	0.394	-0.0254	0.0065	9.124e-05	238932389	238023748	2	238023748	2	238023748	*	R	-1.45882	-3.90769
2_238030729_C_T	rs11679080	2	238030729	C	T	-0.0107	0.989	0.973	1.006	0.4119	10	rs11679080	0.2021	2	238030729	T	C	0.4119	0.989	0.973	1.006	-0.0107	0.0084	85934	401577	2	238030729	2	238030729	*	rs11679080	Y	2	238939370	chr2:238939370	rs11679080	t	c	0.4188	-0.0262	0.0065	5.437e-05	238939370	238030729	2	238030729	2	238030729	*	Y	-1.27381	-4.03077
2_238036175_G_A	rs6732615	2	238036175	G	A	-0.0106	0.989	0.973	1.006	0.4118	10	rs6732615	0.2032	2	238036175	A	G	0.4118	0.989	0.973	1.006	-0.0106	0.0084	85934	401577	2	238036175	2	238036175	*	rs6732615	R	2	238944816	chr2:238944816	rs6732615	a	g	0.4151	-0.0274	0.0067	4.333e-05	238944816	238036175	2	238036175	2	238036175	*	R	-1.2619	-4.08955
2_238037755_G_A	rs57508757	2	238037755	G	A	-0.0111	0.989	0.973	1.005	0.412	10	rs57508757	0.1844	2	238037755	A	G	0.412	0.989	0.973	1.005	-0.0111	0.0084	85934	401577	2	238037755	2	238037755	*	rs57508757	R	2	238946396	chr2:238946396	rs57508757	a	g	0.4188	-0.0269	0.0065	3.415e-05	238946396	238037755	2	238037755	2	238037755	*	R	-1.32143	-4.13846
2_238039341_G_A	rs11695668	2	238039341	G	A	-0.0107	0.989	0.973	1.006	0.4145	10	rs11695668	0.2009	2	238039341	A	G	0.4145	0.989	0.973	1.006	-0.0107	0.0084	85934	401577	2	238039341	2	238039341	*	rs11695668	R	2	238947982	chr2:238947982	rs11695668	a	g	0.4215	-0.0269	0.0065	3.415e-05	238947982	238039341	2	238039341	2	238039341	*	R	-1.27381	-4.13846
2_238042966_A_G	rs11688228	2	238042966	A	G	-0.0112	0.98912	0.972763	1.00503	0.4128	11	rs11688228	0.1812	2	238042966	A	G	0.5872	1.011	0.995	1.028	0.0112	0.0084	85934	401577	2	238042966	2	238042966	*	rs11688228	R	2	238951607	chr2:238951607	rs11688228	a	g	0.5804	0.0271	0.0065	2.984e-05	238951607	238042966	2	238042966	2	238042966	*	R	-1.33333	4.16923
2_238045235_T_C	rs61582017	2	238045235	T	C	-0.0113	0.98912	0.972763	1.00503	0.4129	11	rs61582017	0.177	2	238045235	T	C	0.5871	1.011	0.995	1.028	0.0113	0.0084	85934	401577	2	238045235	2	238045235	*	rs61582017	Y	2	238953876	chr2:238953876	rs61582017	t	c	0.5804	0.0271	0.0065	2.984e-05	238953876	238045235	2	238045235	2	238045235	*	Y	-1.34524	4.16923
2_238046901_C_T	rs62195975	2	238046901	C	T	-0.0108	0.989	0.973	1.005	0.4127	10	rs62195975	0.1969	2	238046901	T	C	0.4127	0.989	0.973	1.005	-0.0108	0.0083	85934	401577	2	238046901	2	238046901	*	rs62195975	Y	2	238955542	chr2:238955542	rs62195975	t	c	0.4192	-0.0274	0.0065	2.434e-05	238955542	238046901	2	238046901	2	238046901	*	Y	-1.3012	-4.21538
2_238054600_G_A	rs62195977	2	238054600	G	A	-0.0109	0.989	0.973	1.005	0.4127	10	rs62195977	0.1914	2	238054600	A	G	0.4127	0.989	0.973	1.005	-0.0109	0.0083	85934	401577	2	238054600	2	238054600	*	rs62195977	R	2	238963241	chr2:238963241	rs62195977	a	g	0.4194	-0.027	0.0065	3.193e-05	238963241	238054600	2	238054600	2	238054600	*	R	-1.31325	-4.15385
2_238057367_A_C	rs6761839	2	238057367	A	C	-0.011	0.98912	0.972763	1.00503	0.4132	11	rs6761839	0.1873	2	238057367	A	C	0.5868	1.011	0.995	1.028	0.011	0.0083	85934	401577	2	238057367	2	238057367	*	rs6761839	M	2	238966008	chr2:238966008	rs6761839	a	c	0.5804	0.0269	0.0065	3.415e-05	238966008	238057367	2	238057367	2	238057367	*	M	-1.3253	4.13846
2_238061667_A_G	rs62195978	2	238061667	A	G	-0.0109	0.98912	0.972763	1.00503	0.4126	11	rs62195978	0.1901	2	238061667	A	G	0.5874	1.011	0.995	1.028	0.0109	0.0083	85934	401577	2	238061667	2	238061667	*	rs62195978	R	2	238970308	chr2:238970308	rs62195978	a	g	0.5807	0.027	0.0065	3.193e-05	238970308	238061667	2	238061667	2	238061667	*	R	-1.31325	4.15385
2_238061870_G_A	rs3769109	2	238061870	G	A	-0.011	0.989	0.973	1.005	0.4125	10	rs3769109	0.1888	2	238061870	A	G	0.4125	0.989	0.973	1.005	-0.011	0.0083	85934	401577	2	238061870	2	238061870	*	rs3769109	R	2	238970511	chr2:238970511	rs3769109	a	g	0.4193	-0.0272	0.0065	2.789e-05	238970511	238061870	2	238061870	2	238061870	*	R	-1.3253	-4.18462
2_238063190_A_C	rs72979093	2	238063190	A	C	-0.0113	0.98912	0.972763	1.00503	0.4113	11	rs72979093	0.174	2	238063190	A	C	0.5887	1.011	0.995	1.028	0.0113	0.0083	85934	401577	2	238063190	2	238063190	*	rs72979093	M	2	238971831	chr2:238971831	rs72979093	a	c	0.5817	0.0274	0.0065	2.434e-05	238971831	238063190	2	238063190	2	238063190	*	M	-1.36145	4.21538
2_238071930_G_A	rs61332937	2	238071930	G	A	-0.0114	0.989	0.973	1.005	0.4115	10	rs61332937	0.1706	2	238071930	A	G	0.4115	0.989	0.973	1.005	-0.0114	0.0083	85934	401577	2	238071930	2	238071930	*	rs61332937	R	2	238980571	chr2:238980571	rs61332937	a	g	0.4183	-0.0274	0.0065	2.434e-05	238980571	238071930	2	238071930	2	238071930	*	R	-1.37349	-4.21538
2_238072379_C_T	rs11695712	2	238072379	C	T	-0.0116	0.988	0.973	1.005	0.4114	10	rs11695712	0.1649	2	238072379	T	C	0.4114	0.988	0.973	1.005	-0.0116	0.0083	85934	401577	2	238072379	2	238072379	*	rs11695712	Y	2	238981020	chr2:238981020	rs11695712	t	c	0.4183	-0.0274	0.0065	2.434e-05	238981020	238072379	2	238072379	2	238072379	*	Y	-1.39759	-4.21538
2_238077106_A_G	rs12618952	2	238077106	A	G	-0.0138	0.986193	0.970874	1.002	0.5297	11	rs12618952	0.09336	2	238077106	A	G	0.4703	1.014	0.998	1.03	0.0138	0.0082	85934	401577	2	238077106	2	238077106	*	rs12618952	R	2	238985747	chr2:238985747	rs12618952	a	g	0.47	0.0244	0.0064	0.0001333	238985747	238077106	2	238077106	2	238077106	*	R	-1.68293	3.8125
2_238077135_A_C	rs76887142	2	238077135	A	C	-0.0117	0.988142	0.972763	1.00503	0.4133	11	rs76887142	0.1596	2	238077135	A	C	0.5867	1.012	0.995	1.028	0.0117	0.0083	85934	401577	2	238077135	2	238077135	*	rs76887142	M	2	238985776	chr2:238985776	rs76887142	a	c	0.5803	0.0269	0.0065	3.415e-05	238985776	238077135	2	238077135	2	238077135	*	M	-1.40964	4.13846
2_238080654_C_T	rs6720524	2	238080654	C	T	-0.0131	0.987	0.971	1.003	0.4674	10	rs6720524	0.1107	2	238080654	T	C	0.4674	0.987	0.971	1.003	-0.0131	0.0082	85934	401577	2	238080654	2	238080654	*	rs6720524	Y	2	238989295	chr2:238989295	rs6720524	t	c	0.473	-0.0239	0.0064	0.0001825	238989295	238080654	2	238080654	2	238080654	*	Y	-1.59756	-3.73438
2_238081747_G_A	rs3210400	2	238081747	G	A	-0.0111	0.989	0.973	1.005	0.4275	10	rs3210400	0.18	2	238081747	A	G	0.4275	0.989	0.973	1.005	-0.0111	0.0083	85934	401577	2	238081747	2	238081747	*	rs3210400	R	2	238990388	chr2:238990388	rs3210400	a	g	0.4356	-0.0241	0.0064	0.0001611	238990388	238081747	2	238081747	2	238081747	*	R	-1.33735	-3.76562
2_238083155_C_T	rs2278742	2	238083155	C	T	-0.0132	0.987	0.971	1.003	0.53	10	rs2278742	0.108	2	238083155	T	C	0.53	0.987	0.971	1.003	-0.0132	0.0082	85934	401577	2	238083155	2	238083155	*	rs2278742	Y	2	238991796	chr2:238991796	rs2278742	t	c	0.5299	-0.0245	0.0064	0.000125	238991796	238083155	2	238083155	2	238083155	*	Y	-1.60976	-3.82812
2_238085192_G_A	rs11673954	2	238085192	G	A	-0.0105	0.99	0.974	1.006	0.4262	10	rs11673954	0.2057	2	238085192	A	G	0.4262	0.99	0.974	1.006	-0.0105	0.0083	85934	401577	2	238085192	2	238085192	*	rs11673954	V	2	238993833	chr2:238993833	rs11673954	a	g	0.4354	-0.0251	0.0064	8.496e-05	238993833	238085192	2	238085192	2	238085192	*	V	-1.26506	-3.92188
2_238086791_C_T	rs56858152	2	238086791	C	T	-0.0104	0.99	0.974	1.006	0.4261	10	rs56858152	0.2085	2	238086791	T	C	0.4261	0.99	0.974	1.006	-0.0104	0.0083	85934	401577	2	238086791	2	238086791	*	rs56858152	Y	2	238995432	chr2:238995432	rs56858152	t	c	0.4353	-0.0252	0.0065	0.0001036	238995432	238086791	2	238086791	2	238086791	*	Y	-1.25301	-3.87692
2_238088920_C_T	rs62195982	2	238088920	C	T	-0.011	0.989	0.973	1.005	0.4246	10	rs62195982	0.1861	2	238088920	T	C	0.4246	0.989	0.973	1.005	-0.011	0.0083	85934	401577	2	238088920	2	238088920	*	rs62195982	Y	2	238997561	chr2:238997561	rs62195982	t	c	0.4338	-0.0256	0.0064	6.117e-05	238997561	238088920	2	238088920	2	238088920	*	Y	-1.3253	-4
2_238089084_A_G	rs62195997	2	238089084	A	G	-0.0109	0.98912	0.972763	1.00503	0.4257	11	rs62195997	0.1883	2	238089084	A	G	0.5743	1.011	0.995	1.028	0.0109	0.0083	85934	401577	2	238089084	2	238089084	*	rs62195997	R	2	238997725	chr2:238997725	rs62195997	a	g	0.5652	0.0254	0.0064	6.981e-05	238997725	238089084	2	238089084	2	238089084	*	R	-1.31325	3.96875
2_238090447_G_A	rs112108926	2	238090447	G	A	-0.0103	0.99	0.974	1.006	0.4616	10	rs112108926	0.2113	2	238090447	A	G	0.4616	0.99	0.974	1.006	-0.0103	0.0082	85934	401577	2	238090447	2	238090447	*	rs112108926	R	2	238999088	chr2:238999088	rs112108926	a	g	0.4673	-0.0238	0.0064	0.0001942	238999088	238090447	2	238090447	2	238090447	*	R	-1.2561	-3.71875
2_238091541_C_T	rs3739055	2	238091541	C	T	-0.0104	0.99	0.974	1.006	0.4564	10	rs3739055	0.2074	2	238091541	T	C	0.4564	0.99	0.974	1.006	-0.0104	0.0082	85934	401577	2	238091541	2	238091541	*	rs3739055	Y	2	239000182	chr2:239000182	rs3739055	t	c	0.4622	-0.0236	0.0064	0.0002198	239000182	238091541	2	238091541	2	238091541	*	Y	-1.26829	-3.6875
2_238092404_G_C	rs62196001	2	238092404	G	C	-0.0101	0.99	0.974	1.006	0.4264	5	rs62196001	0.2226	2	238092404	C	G	0.4264	0.99	0.974	1.006	-0.0101	0.0083	85934	401577	2	238092404	2	238092404	*	rs62196001	S	2	239001045	chr2:239001045	rs62196001	c	g	0.4358	-0.0253	0.0065	9.724e-05	239001045	238092404	2	238092404	2	238092404	*	S	-1.21687	-3.89231
2_238095510_G_A	rs59945941	2	238095510	G	A	-0.0108	0.989	0.973	1.005	0.4267	10	rs59945941	0.194	2	238095510	A	G	0.4267	0.989	0.973	1.005	-0.0108	0.0083	85934	401577	2	238095510	2	238095510	*	rs59945941	R	2	239004151	chr2:239004151	rs59945941	a	g	0.4361	-0.0253	0.0064	7.455e-05	239004151	238095510	2	238095510	2	238095510	*	R	-1.3012	-3.95312
2_238095832_C_T	rs57989382	2	238095832	C	T	-0.0099	0.99	0.974	1.006	0.4263	10	rs57989382	0.2325	2	238095832	T	C	0.4263	0.99	0.974	1.006	-0.0099	0.0083	85934	401577	2	238095832	2	238095832	*	rs57989382	Y	2	239004473	chr2:239004473	rs57989382	t	c	0.4358	-0.0256	0.0065	8.027e-05	239004473	238095832	2	238095832	2	238095832	*	Y	-1.19277	-3.93846
2_238099873_T_A	rs1562338	2	238099873	T	A	-0.0104	0.99	0.974	1.006	0.5507	5	rs1562338	0.2074	2	238099873	A	T	0.5507	0.99	0.974	1.006	-0.0104	0.0083	85934	401577	2	238099873	2	238099873	*	rs1562338	W	2	239008514	chr2:239008514	rs1562338	a	t	0.5491	-0.0228	0.0065	0.0004443	239008514	238099873	2	238099873	2	238099873	*	W	-1.25301	-3.50769
2_238099873_T_A	rs1562338	2	238099873	T	A	-0.0104	0.99	0.974	1.006	0.5507	5	rs1562338	0.2074	2	238099873	A	T	0.5507	0.99	0.974	1.006	-0.0104	0.0083	85934	401577	2	238099873	2	238099873	*	rs879541346	M	2	239008514	chr2:239008514	rs1562338	a	t	0.5491	-0.0228	0.0065	0.0004443	239008514	238099873	2	238099873	2	238099873	*	M	-1.25301	-3.50769
2_238099874_C_A	rs1562339	2	238099874	C	A	-0.0104	0.99	0.974	1.006	0.5507	10	rs1562339	0.2067	2	238099874	A	C	0.5507	0.99	0.974	1.006	-0.0104	0.0083	85934	401577	2	238099874	2	238099874	*	rs1562339	M	2	239008515	chr2:239008515	rs1562339	a	c	0.5491	-0.0227	0.0065	0.0004708	239008515	238099874	2	238099874	2	238099874	*	M	-1.25301	-3.49231
2_238102633_G_A	rs62196017	2	238102633	G	A	-0.0064	0.994	0.978	1.01	0.4346	10	rs62196017	0.4417	2	238102633	A	G	0.4346	0.994	0.978	1.01	-0.0064	0.0083	85934	401577	2	238102633	2	238102633	*	rs62196017	R	2	239011274	chr2:239011274	rs62196017	a	g	0.4472	-0.0226	0.0065	0.0004987	239011274	238102633	2	238102633	2	238102633	*	R	-0.771084	-3.47692
2_238103407_C_T	rs2011350	2	238103407	C	T	-0.0072	0.993	0.977	1.009	0.4345	10	rs2011350	0.382	2	238103407	T	C	0.4345	0.993	0.977	1.009	-0.0072	0.0083	85934	401577	2	238103407	2	238103407	*	rs2011350	Y	2	239012048	chr2:239012048	rs2011350	t	c	0.4474	-0.023	0.0065	0.0003955	239012048	238103407	2	238103407	2	238103407	*	Y	-0.86747	-3.53846
2_238106193_G_A	rs4663285	2	238106193	G	A	0.0122	1.012	0.99	1.035	0.1633	10	rs4663285	0.2692	2	238106193	A	G	0.1633	1.012	0.99	1.035	0.0122	0.0111	85934	401577	2	238106193	2	238106193	*	rs4663285	R	2	239014834	chr2:239014834	rs4663285	a	g	0.1649	0.0303	0.0087	0.0004891	239014834	238106193	2	238106193	2	238106193	*	R	1.0991	3.48276
2_238111150_T_C	rs35837769	2	238111150	T	C	-0.0071	0.993049	0.976562	1.00908	0.536	11	rs35837769	0.3946	2	238111150	T	C	0.464	1.007	0.991	1.024	0.0071	0.0083	85934	401577	2	238111150	2	238111150	*	rs35837769	Y	2	239019791	chr2:239019791	rs35837769	t	c	0.4608	0.0226	0.0065	0.0004987	239019791	238111150	2	238111150	2	238111150	*	Y	-0.855422	3.47692
2_238938839_G_C	rs11124186	2	238938839	G	C	0.0061	1.006	0.987	1.026	0.2134	5	rs11124186	0.5366	2	238938839	C	G	0.2134	1.006	0.987	1.026	0.0061	0.0099	85665	400902	2	238938839	2	238938839	*	rs11124186	B	2	239860535	chr2:239860535	rs11124186	c	g	0.2128	-0.0336	0.0083	4.862e-05	239860535	238938839	2	238938839	2	238938839	*	B	0.616162	-4.04819
2_238943036_A_C	rs4507125	2	238943036	A	C	0.0079	1.00806	0.988142	1.02775	0.2152	11	rs4507125	0.4263	2	238943036	A	C	0.7848	0.992	0.973	1.012	-0.0079	0.0099	85665	400902	2	238943036	2	238943036	*	rs4507125	M	2	239864732	chr2:239864732	rs4507125	a	c	0.7865	0.0279	0.0079	0.000381	239864732	238943036	2	238943036	2	238943036	*	M	0.79798	3.53165
2_238943130_G_A	rs4521068	2	238943130	G	A	0.0082	1.008	0.989	1.028	0.2141	10	rs4521068	0.407	2	238943130	A	G	0.2141	1.008	0.989	1.028	0.0082	0.0099	85665	400902	2	238943130	2	238943130	*	rs4521068	R	2	239864826	chr2:239864826	rs4521068	a	g	0.2133	-0.0282	0.0079	0.0003292	239864826	238943130	2	238943130	2	238943130	*	R	0.828283	-3.56962
2_238943359_A_G	rs4511740	2	238943359	A	G	0.0002	1	0.981354	1.01937	0.2342	11	rs4511740	0.9821	2	238943359	A	G	0.7658	1	0.981	1.019	-0.0002	0.0096	85665	400902	2	238943359	2	238943359	*	rs4511740	R	2	239865055	chr2:239865055	rs4511740	a	g	0.7674	0.0297	0.0075	8.157e-05	239865055	238943359	2	238943359	2	238943359	*	R	0.0208333	3.96
2_238946463_C_T	rs36119524	2	238946463	C	T	0.0083	1.008	0.989	1.028	0.2128	10	rs36119524	0.4	2	238946463	T	C	0.2128	1.008	0.989	1.028	0.0083	0.0099	85665	400902	2	238946463	2	238946463	*	rs36119524	Y	2	239868159	chr2:239868159	rs36119524	t	c	0.213	-0.028	0.0077	0.0003017	239868159	238946463	2	238946463	2	238946463	*	Y	0.838384	-3.63636
2_238947231_G_A	rs34177861	2	238947231	G	A	0.008	1.008	0.989	1.028	0.2136	10	rs34177861	0.4179	2	238947231	A	G	0.2136	1.008	0.989	1.028	0.008	0.0099	85665	400902	2	238947231	2	238947231	*	rs34177861	R	2	239868927	chr2:239868927	rs34177861	a	g	0.2123	-0.0285	0.0081	0.0004077	239868927	238947231	2	238947231	2	238947231	*	R	0.808081	-3.51852
2_238950562_A_G	rs4073137	2	238950562	A	G	0.008	1.00806	0.988142	1.02775	0.2059	11	rs4073137	0.426	2	238950562	A	G	0.7941	0.992	0.973	1.012	-0.008	0.01	85665	400902	2	238950562	2	238950562	*	rs4073137	R	2	239872258	chr2:239872258	rs4073137	a	g	0.7948	0.0281	0.008	0.0004135	239872258	238950562	2	238950562	2	238950562	*	R	0.8	3.5125
2_238951008_C_T	rs62191105	2	238951008	C	T	0.0089	1.009	0.989	1.029	0.2051	10	rs62191105	0.3762	2	238951008	T	C	0.2051	1.009	0.989	1.029	0.0089	0.01	85665	400902	2	238951008	2	238951008	*	rs62191105	Y	2	239872704	chr2:239872704	rs62191105	t	c	0.2047	-0.0279	0.008	0.0004546	239872704	238951008	2	238951008	2	238951008	*	Y	0.89	-3.4875
2_238953626_A_G	rs11124193	2	238953626	A	G	0.0091	1.00908	0.98912	1.02881	0.2057	11	rs11124193	0.3638	2	238953626	A	G	0.7943	0.991	0.972	1.011	-0.0091	0.01	85665	400902	2	238953626	2	238953626	*	rs11124193	R	2	239875322	chr2:239875322	rs11124193	a	g	0.7951	0.0278	0.0079	0.0003998	239875322	238953626	2	238953626	2	238953626	*	R	0.91	3.51899
2_238954290_C_T	rs62191106	2	238954290	C	T	0.0093	1.009	0.99	1.029	0.2056	10	rs62191106	0.3557	2	238954290	T	C	0.2056	1.009	0.99	1.029	0.0093	0.01	85665	400902	2	238954290	2	238954290	*	rs62191106	Y	2	239875986	chr2:239875986	rs62191106	t	c	0.2049	-0.0281	0.008	0.0004135	239875986	238954290	2	238954290	2	238954290	*	Y	0.93	-3.5125
2_238954831_T_C	rs62191107	2	238954831	T	C	0.0091	1.00908	0.98912	1.02881	0.2058	11	rs62191107	0.3657	2	238954831	T	C	0.7942	0.991	0.972	1.011	-0.0091	0.01	85665	400902	2	238954831	2	238954831	*	rs62191107	Y	2	239876527	chr2:239876527	rs62191107	t	c	0.7951	0.028	0.008	0.0004336	239876527	238954831	2	238954831	2	238954831	*	Y	0.91	3.5
2_238955452_C_T	rs12477314	2	238955452	C	T	0.0097	1.01	0.99	1.03	0.2055	10	rs12477314	0.3317	2	238955452	T	C	0.2055	1.01	0.99	1.03	0.0097	0.01	85665	400902	2	238955452	2	238955452	*	rs12477314	Y	2	239877148	chr2:239877148	rs12477314	t	c	0.2046	-0.0285	0.008	0.0003415	239877148	238955452	2	238955452	2	238955452	*	Y	0.97	-3.5625
2_238959613_C_G	rs4308141	2	238959613	C	G	0.0093	1.00908	0.990099	1.02881	0.2056	6	rs4308141	0.3543	2	238959613	C	G	0.7944	0.991	0.972	1.01	-0.0093	0.01	85665	400902	2	238959613	2	238959613	*	rs4308141	S	2	239881309	chr2:239881309	rs4308141	c	g	0.7951	0.0284	0.008	0.0003583	239881309	238959613	2	238959613	2	238959613	*	S	0.93	3.55
2_238960631_T_C	rs11124197	2	238960631	T	C	0.0096	1.0101	0.990099	1.02987	0.2056	11	rs11124197	0.3387	2	238960631	T	C	0.7944	0.99	0.971	1.01	-0.0096	0.01	85665	400902	2	238960631	2	238960631	*	rs11124197	Y	2	239882327	chr2:239882327	rs11124197	t	c	0.7951	0.0286	0.008	0.0003255	239882327	238960631	2	238960631	2	238960631	*	Y	0.96	3.575
2_238965524_G_A	rs35877146	2	238965524	G	A	0.0086	1.009	0.989	1.028	0.2215	10	rs35877146	0.3878	2	238965524	A	G	0.2215	1.009	0.989	1.028	0.0086	0.0099	85665	400902	2	238965524	2	238965524	*	rs35877146	D	2	239887220	chr2:239887220	rs35877146	a	g	0.2163	-0.029	0.0079	0.0002216	239887220	238965524	2	238965524	2	238965524	*	D	0.868687	-3.67089
2_238967062_C_G	rs12467854	2	238967062	C	G	0.0088	1.00908	0.990099	1.02881	0.2215	6	rs12467854	0.3699	2	238967062	C	G	0.7785	0.991	0.972	1.01	-0.0088	0.0098	85665	400902	2	238967062	2	238967062	*	rs12467854	S	2	239888758	chr2:239888758	rs12467854	c	g	0.7819	0.0311	0.0077	5.971e-05	239888758	238967062	2	238967062	2	238967062	*	S	0.897959	4.03896
2_238970512_A_T	rs11683769	2	238970512	A	T	0.0102	1.0101	0.99108	1.02987	0.2222	6	rs11683769	0.2974	2	238970512	A	T	0.7778	0.99	0.971	1.009	-0.0102	0.0098	85665	400902	2	238970512	2	238970512	*	rs11683769	W	2	239892208	chr2:239892208	rs11683769	a	t	0.781	0.0325	0.0077	2.733e-05	239892208	238970512	2	238970512	2	238970512	*	W	1.04082	4.22078
2_238971313_C_T	rs11679161	2	238971313	C	T	0.0106	1.011	0.991	1.03	0.2224	10	rs11679161	0.2793	2	238971313	T	C	0.2224	1.011	0.991	1.03	0.0106	0.0098	85665	400902	2	238971313	2	238971313	*	rs11679161	Y	2	239893009	chr2:239893009	rs11679161	t	c	0.219	-0.0324	0.0077	2.893e-05	239893009	238971313	2	238971313	2	238971313	*	Y	1.08163	-4.20779
2_238971313_C_T	rs11679161	2	238971313	C	T	0.0106	1.011	0.991	1.03	0.2224	10	rs11679161	0.2793	2	238971313	T	C	0.2224	1.011	0.991	1.03	0.0106	0.0098	85665	400902	2	238971313	2	238971313	*	rs879031986	N	2	239893009	chr2:239893009	rs11679161	t	c	0.219	-0.0324	0.0077	2.893e-05	239893009	238971313	2	238971313	2	238971313	*	N	1.08163	-4.20779
2_238971768_G_A	rs7593823	2	238971768	G	A	0.0109	1.011	0.992	1.031	0.2237	10	rs7593823	0.2638	2	238971768	A	G	0.2237	1.011	0.992	1.031	0.0109	0.0098	85665	400902	2	238971768	2	238971768	*	rs7593823	R	2	239893464	chr2:239893464	rs7593823	a	g	0.2194	-0.0323	0.0077	3.062e-05	239893464	238971768	2	238971768	2	238971768	*	R	1.11224	-4.19481
2_238972087_G_A	rs35945722	2	238972087	G	A	0.012	1.012	0.992	1.033	0.1933	10	rs35945722	0.2454	2	238972087	A	G	0.1933	1.012	0.992	1.033	0.012	0.0104	85665	400902	2	238972087	2	238972087	*	rs35945722	R	2	239893783	chr2:239893783	rs35945722	a	g	0.1899	-0.0304	0.0083	0.0002376	239893783	238972087	2	238972087	2	238972087	*	R	1.15385	-3.66265
2_238979079_G_A	rs62191117	2	238979079	G	A	0.005	1.005	0.986	1.025	0.2163	10	rs62191117	0.6174	2	238979079	A	G	0.2163	1.005	0.986	1.025	0.005	0.0099	85665	400902	2	238979079	2	238979079	*	rs62191117	R	2	239900775	chr2:239900775	rs62191117	a	g	0.2171	-0.0281	0.0079	0.0003457	239900775	238979079	2	238979079	2	238979079	*	R	0.505051	-3.55696
2_239114237_T_C	rs74000672	2	239114237	T	C	0.1213	1.12867	1.01317	1.25786	0.0083	11	rs74000672	0.02845	2	239114237	T	C	0.9917	0.886	0.795	0.987	-0.1213	0.0554	82668	385294	2	239114237	2	239114237	*	rs74000672	Y	2	240035933	chr2:240035933	rs74000672	t	c	0.9963	-0.2142	0.0607	0.0004199	240035933	239114237	2	239114237	2	239114237	*	Y	2.18953	-3.52883
2_239379682_T_C	rs2048764	2	239379682	T	C	0.0109	1.01112	0.994036	1.02881	0.6606	11	rs2048764	0.2076	2	239379682	T	C	0.3394	0.989	0.972	1.006	-0.0109	0.0087	85665	400902	2	239379682	2	239379682	*	rs2048764	Y	2	240301377	chr2:240301377	rs2048764	t	c	0.3403	0.0245	0.0069	0.000392	240301377	239379682	2	239379682	2	239379682	*	Y	1.25287	3.55072
2_239380275_C_G	rs6543529	2	239380275	C	G	0.0121	1.01215	0.995025	1.02987	0.658	6	rs6543529	0.1617	2	239380275	C	G	0.342	0.988	0.971	1.005	-0.0121	0.0087	85665	400902	2	239380275	2	239380275	*	rs6543529	S	2	240301970	chr2:240301970	rs6543529	c	g	0.341	0.0246	0.0068	0.0003008	240301970	239380275	2	239380275	2	239380275	*	S	1.3908	3.61765
2_239380493_C_G	rs6712730	2	239380493	C	G	0.0119	1.01215	0.995025	1.02987	0.6575	6	rs6712730	0.1685	2	239380493	C	G	0.3425	0.988	0.971	1.005	-0.0119	0.0087	85665	400902	2	239380493	2	239380493	*	rs6712730	S	2	240302188	chr2:240302188	rs6712730	c	g	0.341	0.0249	0.0069	0.0003142	240302188	239380493	2	239380493	2	239380493	*	S	1.36782	3.6087
2_239775499_C_T	rs191497272	2	239775499	C	T	-0.0645	0.938	0.833	1.055	0.0064	10	rs191497272	0.2854	2	239775499	T	C	0.0064	0.938	0.833	1.055	-0.0645	0.0603	84361	391220	2	239775499	2	239775499	*	rs191497272	Y	2	240697193	chr2:240697193	rs191497272	t	c	0.011	0.1533	0.0424	0.0003001	240697193	239775499	2	239775499	2	239775499	*	Y	-1.06965	3.61557
2_239779223_G_A	rs146401405	2	239779223	G	A	-0.0687	0.934	0.829	1.051	0.0064	10	rs146401405	0.2558	2	239779223	A	G	0.0064	0.934	0.829	1.051	-0.0687	0.0604	84361	391220	2	239779223	2	239779223	*	rs146401405	R	2	240700917	chr2:240700917	rs146401405	a	g	0.011	0.1524	0.0425	0.0003369	240700917	239779223	2	239779223	2	239779223	*	R	-1.13742	3.58588
2_239800820_G_T	rs189078428	2	239800820	G	T	-0.0821	0.921	0.816	1.039	0.0063	10	rs189078428	0.1827	2	239800820	T	G	0.0063	0.921	0.816	1.039	-0.0821	0.0616	84361	391220	2	239800820	2	239800820	*	rs189078428	K	2	240722514	chr2:240722514	rs189078428	t	g	0.0111	0.1574	0.0437	0.0003121	240722514	239800820	2	239800820	2	239800820	*	K	-1.33279	3.60183
2_240369623_A_G	rs7586891	2	240369623	A	G	0.0144	1.0142	0.996016	1.03306	0.2675	11	rs7586891	0.1249	2	240369623	A	G	0.7325	0.986	0.968	1.004	-0.0144	0.0094	85934	401577	2	240369623	2	240369623	*	rs7586891	R	2	241309040	chr2:241309040	rs7586891	a	g	0.7309	0.0265	0.0074	0.0003642	241309040	240369623	2	240369623	2	240369623	*	R	1.53191	3.58108
2_240371678_G_A	rs4449131	2	240371678	G	A	0.0164	1.017	0.998	1.035	0.2638	10	rs4449131	0.0816	2	240371678	A	G	0.2638	1.017	0.998	1.035	0.0164	0.0094	85934	401577	2	240371678	2	240371678	*	rs4449131	R	2	241311095	chr2:241311095	rs4449131	a	g	0.2655	-0.0264	0.0074	0.0003833	241311095	240371678	2	240371678	2	240371678	*	R	1.74468	-3.56757
2_240372282_G_A	rs35072081	2	240372282	G	A	0.0138	1.014	0.995	1.033	0.2669	10	rs35072081	0.1396	2	240372282	A	G	0.2669	1.014	0.995	1.033	0.0138	0.0094	85934	401577	2	240372282	2	240372282	*	rs35072081	R	2	241311699	chr2:241311699	rs35072081	a	g	0.2694	-0.0269	0.0074	0.0002962	241311699	240372282	2	240372282	2	240372282	*	R	1.46809	-3.63514
2_240373796_A_T	rs34352794	2	240373796	A	T	0.0135	1.01317	0.995025	1.03199	0.27	6	rs34352794	0.1509	2	240373796	A	T	0.73	0.987	0.969	1.005	-0.0135	0.0094	85934	401577	2	240373796	2	240373796	*	rs34352794	W	2	241313213	chr2:241313213	rs34352794	a	t	0.7259	0.0274	0.0074	0.000228	241313213	240373796	2	240373796	2	240373796	*	W	1.43617	3.7027
2_240550924_T_G	rs192956201	2	240550924	T	G	-0.0059	0.994036	0.914077	1.08108	0.0097	11	rs192956201	0.8904	2	240550924	T	G	0.9903	1.006	0.925	1.094	0.0059	0.043	85502	400497	2	240550924	2	240550924	*	rs192956201	K	2	241490341	chr2:241490341	rs192956201	t	g	0.9881	-0.1096	0.0308	0.0003702	241490341	240550924	2	240550924	2	240550924	*	K	-0.137209	-3.55844
											15	rs17771838	0.2401	2	46760000	A	G	0.0963	1.017	0.989	1.045	0.0165	0.014	85934	401577	2	46760000	2	46760000	*	rs17771838	R	2	46987139	chr2:46987139	rs17771838	a	g	0.0879	0.0429	0.0114	0.0001706	46987139	46760000	2	46760000	2	46760000	*	R		3.76316
											15	rs13025764	0.4329	2	95918257	T	C	0.0262	0.98	0.931	1.031	-0.0205	0.0262	85934	401577	2	95918257	2	95918257	*	rs13025764	Y	2	96584005	chr2:96584005	rs13025764	t	c	0.0263	0.075	0.0215	0.0004754	96584005	95918257	2	95918257	2	95918257	*	Y		3.48837
											15	rs12620974	0.2658	2	161503472	T	C	0.0877	0.984	0.955	1.013	-0.0165	0.0149	85934	401577	2	161503472	2	161503472	*	rs12620974	Y	2	162359983	chr2:162359983	rs12620974	t	c	0.0884	0.0444	0.0112	7.396e-05	162359983	161503472	2	161503472	2	161503472	*	Y		3.96429
3_491596_A_T	rs12491457	3	491596	A	T	0.003	1.00301	0.986193	1.01937	0.3887	6	rs12491457	0.7227	3	491596	A	T	0.6113	0.997	0.981	1.014	-0.003	0.0084	85934	401577	3	491596	3	491596	*	rs12491457	W	3	533279	chr3:533279	rs12491457	a	t	0.6055	0.0233	0.0066	0.0004119	533279	491596	3	491596	3	491596	*	W	0.357143	3.5303
3_2560681_C_G	rs79605684	3	2560681	C	G	0.0025	1.002	0.971817	1.03413	0.0803	6	rs79605684	0.8756	3	2560681	C	G	0.9197	0.998	0.967	1.029	-0.0025	0.0157	85569	395471	3	2560681	3	2560681	*	rs79605684	S	3	2602365	chr3:2602365	rs79605684	c	g	0.9241	-0.0445	0.0127	0.0004439	2602365	2560681	3	2560681	3	2560681	*	S	0.159236	-3.50394
3_3608166_C_T	rs9842137	3	3608166	C	T	-0.0802	0.923	0.755	1.129	0.0033	10	rs9842137	0.4351	3	3608166	T	C	0.0033	0.923	0.755	1.129	-0.0802	0.1027	78473	373402	3	3608166	3	3608166	*	rs9842137	Y	3	3649850	chr3:3649850	rs9842137	t	c	0.001	0.5517	0.1497	0.0002289	3649850	3608166	3	3608166	3	3608166	*	Y	-0.780915	3.68537
3_3608398_T_C	rs9841452	3	3608398	T	C	-0.0624	0.93985	0.768049	1.14943	0.0033	11	rs9841452	0.5437	3	3608398	T	C	0.9967	1.064	0.87	1.302	0.0624	0.1027	78473	373402	3	3608398	3	3608398	*	rs9841452	Y	3	3650082	chr3:3650082	rs9841452	t	c	0.999	-0.5624	0.1522	0.0002206	3650082	3608398	3	3608398	3	3608398	*	Y	-0.607595	-3.69514
3_3838152_A_G	rs11129784	3	3838152	A	G	0.0172	1.01729	1	1.0352	0.6686	11	rs11129784	0.05037	3	3838152	A	G	0.3314	0.983	0.966	1	-0.0172	0.0088	85569	395471	3	3838152	3	3838152	*	rs11129784	R	3	3879836	chr3:3879836	rs11129784	a	g	0.3185	0.0254	0.0069	0.0002373	3879836	3838152	3	3838152	3	3838152	*	R	1.95455	3.68116
3_3838659_T_G	rs1899831	3	3838659	T	G	0.0164	1.01626	0.999001	1.03413	0.6708	11	rs1899831	0.06238	3	3838659	T	G	0.3292	0.984	0.967	1.001	-0.0164	0.0088	85569	395471	3	3838659	3	3838659	*	rs1899831	K	3	3880343	chr3:3880343	rs1899831	t	g	0.3179	0.0247	0.0069	0.0003511	3880343	3838659	3	3838659	3	3838659	*	K	1.86364	3.57971
3_4536622_T_C	rs304051	3	4536622	T	C	0.0124	1.01215	0.996016	1.02881	0.3666	11	rs304051	0.1417	3	4536622	T	C	0.6334	0.988	0.972	1.004	-0.0124	0.0084	85569	395471	3	4536622	3	4536622	*	rs304051	H	3	4578306	chr3:4578306	rs304051	t	c	0.6395	-0.0235	0.0066	0.0003672	4578306	4536622	3	4536622	3	4536622	*	H	1.47619	-3.56061
3_4537325_G_A	rs304050	3	4537325	G	A	0.0104	1.01	0.994	1.028	0.3551	10	rs304050	0.223	3	4537325	A	G	0.3551	1.01	0.994	1.028	0.0104	0.0086	85569	395471	3	4537325	3	4537325	*	rs304050	R	3	4579009	chr3:4579009	rs304050	a	g	0.3528	0.0247	0.0067	0.0002278	4579009	4537325	3	4537325	3	4537325	*	R	1.2093	3.68657
3_5333607_G_T	rs7629373	3	5333607	G	T	-0.0044	0.996	0.978	1.013	0.6867	10	rs7629373	0.6206	3	5333607	T	G	0.6867	0.996	0.978	1.013	-0.0044	0.009	85569	395471	3	5333607	3	5333607	*	rs7629373	K	3	5375292	chr3:5375292	rs7629373	t	g	0.6979	-0.0247	0.007	0.0004299	5375292	5333607	3	5333607	3	5333607	*	K	-0.488889	-3.52857
3_5679701_G_A	rs1546802	3	5679701	G	A	-0.0062	0.994	0.978	1.01	0.4933	10	rs1546802	0.4523	3	5679701	A	G	0.4933	0.994	0.978	1.01	-0.0062	0.0083	85569	395471	3	5679701	3	5679701	*	rs1546802	R	3	5721388	chr3:5721388	rs1546802	a	g	0.4894	0.0229	0.0064	0.0003364	5721388	5679701	3	5679701	3	5679701	*	R	-0.746988	3.57812
3_6114700_G_A	rs187606721	3	6114700	G	A	0.033	1.034	0.959	1.114	0.0172	10	rs187606721	0.3885	3	6114700	A	G	0.0172	1.034	0.959	1.114	0.033	0.0383	85137	394391	3	6114700	3	6114700	*	rs187606721	R	3	6156387	chr3:6156387	rs187606721	a	g	0.0186	0.1169	0.0291	5.915e-05	6156387	6114700	3	6114700	3	6114700	*	R	0.861619	4.01718
3_6174973_C_T	rs189016520	3	6174973	C	T	0.061	1.063	0.991	1.14	0.0195	10	rs189016520	0.08819	3	6174973	T	C	0.0195	1.063	0.991	1.14	0.061	0.0358	85137	394391	3	6174973	3	6174973	*	rs189016520	H	3	6216660	chr3:6216660	rs189016520	t	c	0.0197	0.1	0.0281	0.0003656	6216660	6174973	3	6174973	3	6174973	*	H	1.70391	3.55872
3_7940281_T_C	rs9818789	3	7940281	T	C	-0.0149	0.985222	0.968054	1.00301	0.2816	11	rs9818789	0.09739	3	7940281	T	C	0.7184	1.015	0.997	1.033	0.0149	0.009	85934	401577	3	7940281	3	7940281	*	rs9818789	Y	3	7981968	chr3:7981968	rs9818789	t	c	0.7177	0.0259	0.0071	0.000275	7981968	7940281	3	7940281	3	7940281	*	Y	-1.65556	3.64789
3_9339438_A_G	rs2648549	3	9339438	A	G	-0.0058	0.994036	0.978474	1.0101	0.5683	11	rs2648549	0.4795	3	9339438	A	G	0.4317	1.006	0.99	1.022	0.0058	0.0082	85934	401577	3	9339438	3	9339438	*	rs2648549	R	3	9381122	chr3:9381122	rs2648549	a	g	0.4298	0.0229	0.0065	0.0004192	9381122	9339438	3	9339438	3	9339438	*	R	-0.707317	3.52308
3_9339566_G_A	rs2728944	3	9339566	G	A	0.0028	1.003	0.986	1.02	0.6402	10	rs2728944	0.7424	3	9339566	A	G	0.6402	1.003	0.986	1.02	0.0028	0.0085	85934	401577	3	9339566	3	9339566	*	rs2728944	R	3	9381250	chr3:9381250	rs2728944	a	g	0.6422	-0.026	0.0067	0.0001044	9381250	9339566	3	9339566	3	9339566	*	R	0.329412	-3.8806
3_9343217_G_A	rs2728941	3	9343217	G	A	0.0031	1.003	0.987	1.02	0.6365	10	rs2728941	0.7162	3	9343217	A	G	0.6365	1.003	0.987	1.02	0.0031	0.0085	85934	401577	3	9343217	3	9343217	*	rs2728941	R	3	9384901	chr3:9384901	rs2728941	a	g	0.6428	-0.0267	0.0067	6.762e-05	9384901	9343217	3	9343217	3	9343217	*	R	0.364706	-3.98507
3_9344039_C_T	rs2596927	3	9344039	C	T	-0.0059	0.994	0.978	1.01	0.5655	10	rs2596927	0.4764	3	9344039	T	C	0.5655	0.994	0.978	1.01	-0.0059	0.0083	85934	401577	3	9344039	3	9344039	*	rs2596927	Y	3	9385723	chr3:9385723	rs2596927	t	c	0.5704	-0.0238	0.0065	0.0002461	9385723	9344039	3	9344039	3	9344039	*	Y	-0.710843	-3.66154
3_9345001_C_T	rs2648548	3	9345001	C	T	-0.006	0.994	0.978	1.01	0.5654	10	rs2648548	0.4663	3	9345001	T	C	0.5654	0.994	0.978	1.01	-0.006	0.0083	85934	401577	3	9345001	3	9345001	*	rs2648548	Y	3	9386685	chr3:9386685	rs2648548	t	c	0.5704	-0.0237	0.0065	0.0002613	9386685	9345001	3	9345001	3	9345001	*	Y	-0.722892	-3.64615
3_9345248_C_T	rs2648547	3	9345248	C	T	-0.0059	0.994	0.978	1.01	0.5655	10	rs2648547	0.4727	3	9345248	T	C	0.5655	0.994	0.978	1.01	-0.0059	0.0083	85934	401577	3	9345248	3	9345248	*	rs2648547	Y	3	9386932	chr3:9386932	rs2648547	t	c	0.5704	-0.0238	0.0065	0.0002461	9386932	9345248	3	9345248	3	9345248	*	Y	-0.710843	-3.66154
3_9346128_T_C	rs2648546	3	9346128	T	C	0.0029	1.00301	0.986193	1.01937	0.6367	11	rs2648546	0.7293	3	9346128	T	C	0.3633	0.997	0.981	1.014	-0.0029	0.0085	85934	401577	3	9346128	3	9346128	*	rs2648546	Y	3	9387812	chr3:9387812	rs2648546	t	c	0.3571	0.0267	0.0067	6.762e-05	9387812	9346128	3	9346128	3	9346128	*	Y	0.341176	3.98507
3_9348661_T_C	rs2728938	3	9348661	T	C	-0.0066	0.993049	0.977517	1.0101	0.5579	11	rs2728938	0.4253	3	9348661	T	C	0.4421	1.007	0.99	1.023	0.0066	0.0083	85934	401577	3	9348661	3	9348661	*	rs2728938	Y	3	9390345	chr3:9390345	rs2728938	t	c	0.4374	0.0224	0.0064	0.0004528	9390345	9348661	3	9348661	3	9348661	*	Y	-0.795181	3.5
3_9350175_G_A	rs2728936	3	9350175	G	A	-0.0064	0.994	0.978	1.01	0.5577	10	rs2728936	0.4396	3	9350175	A	G	0.5577	0.994	0.978	1.01	-0.0064	0.0083	85934	401577	3	9350175	3	9350175	*	rs2728936	R	3	9391859	chr3:9391859	rs2728936	a	g	0.5625	-0.0227	0.0064	0.0003792	9391859	9350175	3	9350175	3	9350175	*	R	-0.771084	-3.54688
3_9353701_C_T	rs2596924	3	9353701	C	T	-0.006	0.994	0.978	1.01	0.5576	10	rs2596924	0.471	3	9353701	T	C	0.5576	0.994	0.978	1.01	-0.006	0.0083	85934	401577	3	9353701	3	9353701	*	rs2596924	Y	3	9395385	chr3:9395385	rs2596924	t	c	0.5624	-0.023	0.0065	0.0003955	9395385	9353701	3	9353701	3	9353701	*	Y	-0.722892	-3.53846
3_9354841_A_G	rs2648542	3	9354841	A	G	-0.0054	0.995025	0.978474	1.01112	0.5583	11	rs2648542	0.5103	3	9354841	A	G	0.4417	1.005	0.989	1.022	0.0054	0.0082	85934	401577	3	9354841	3	9354841	*	rs2648542	R	3	9396525	chr3:9396525	rs2648542	a	g	0.4379	0.0229	0.0065	0.0004192	9396525	9354841	3	9354841	3	9354841	*	R	-0.658537	3.52308
3_9358203_A_C	rs2728950	3	9358203	A	C	0.0185	1.01833	1	1.03734	0.7253	11	rs2728950	0.04471	3	9358203	A	C	0.2747	0.982	0.964	1	-0.0185	0.0092	85934	401577	3	9358203	3	9358203	*	rs2728950	H	3	9399887	chr3:9399887	rs2728950	a	c	0.2733	0.0273	0.0072	0.0001576	9399887	9358203	3	9358203	3	9358203	*	H	2.01087	3.79167
3_9358740_T_C	rs2648539	3	9358740	T	C	0.0002	1	0.984252	1.01729	0.6142	11	rs2648539	0.9772	3	9358740	T	C	0.3858	1	0.983	1.016	-0.0002	0.0084	85934	401577	3	9358740	3	9358740	*	rs2648539	Y	3	9400424	chr3:9400424	rs2648539	t	c	0.3824	0.0286	0.0066	1.452e-05	9400424	9358740	3	9358740	3	9358740	*	Y	0.0238095	4.33333
3_9361477_G_A	rs62246267	3	9361477	G	A	-0.0306	0.97	0.95	0.99	0.1837	10	rs62246267	0.003914	3	9361477	A	G	0.1837	0.97	0.95	0.99	-0.0306	0.0106	85934	401577	3	9361477	3	9361477	*	rs62246267	R	3	9403161	chr3:9403161	rs62246267	a	g	0.1894	0.0309	0.0082	0.0001546	9403161	9361477	3	9361477	3	9361477	*	R	-2.88679	3.76829
3_9362966_C_G	rs73126664	3	9362966	C	G	-0.0315	0.968992	0.948767	0.98912	0.1832	6	rs73126664	0.003021	3	9362966	C	G	0.8168	1.032	1.011	1.054	0.0315	0.0106	85934	401577	3	9362966	3	9362966	*	rs73126664	V	3	9404650	chr3:9404650	rs73126664	c	g	0.8107	-0.0313	0.0082	0.0001268	9404650	9362966	3	9362966	3	9362966	*	V	-2.9717	-3.81707
3_9363193_G_A	rs2258768	3	9363193	G	A	0.0044	1.004	0.988	1.021	0.5992	10	rs2258768	0.6037	3	9363193	A	G	0.5992	1.004	0.988	1.021	0.0044	0.0084	85934	401577	3	9363193	3	9363193	*	rs2258768	R	3	9404877	chr3:9404877	rs2258768	a	g	0.6016	-0.0293	0.0065	6.375e-06	9404877	9363193	3	9363193	3	9363193	*	R	0.52381	-4.50769
3_9364977_G_A	rs2728949	3	9364977	G	A	0.0041	1.004	0.988	1.021	0.5983	10	rs2728949	0.6217	3	9364977	A	G	0.5983	1.004	0.988	1.021	0.0041	0.0084	85934	401577	3	9364977	3	9364977	*	rs2728949	R	3	9406661	chr3:9406661	rs2728949	a	g	0.6019	-0.0295	0.0065	5.51e-06	9406661	9364977	3	9364977	3	9364977	*	R	0.488095	-4.53846
3_9365020_G_A	rs11547584	3	9365020	G	A	-0.031	0.969	0.95	0.99	0.1833	10	rs11547584	0.003414	3	9365020	A	G	0.1833	0.969	0.95	0.99	-0.031	0.0106	85934	401577	3	9365020	3	9365020	*	rs11547584	R	3	9406704	chr3:9406704	rs11547584	a	g	0.1891	0.0314	0.0082	0.0001206	9406704	9365020	3	9365020	3	9365020	*	R	-2.92453	3.82927
3_9365152_T_C	rs1054975	3	9365152	T	C	0.004	1.00402	0.987167	1.02041	0.5989	11	rs1054975	0.6296	3	9365152	T	C	0.4011	0.996	0.98	1.013	-0.004	0.0084	85934	401577	3	9365152	3	9365152	*	rs1054975	Y	3	9406836	chr3:9406836	rs1054975	t	c	0.3984	0.0295	0.0065	5.51e-06	9406836	9365152	3	9365152	3	9365152	*	Y	0.47619	4.53846
3_9365338_T_C	rs2648536	3	9365338	T	C	0.0042	1.00402	0.988142	1.02041	0.5987	11	rs2648536	0.6161	3	9365338	T	C	0.4013	0.996	0.98	1.012	-0.0042	0.0084	85934	401577	3	9365338	3	9365338	*	rs2648536	Y	3	9407022	chr3:9407022	rs2648536	t	c	0.3981	0.03	0.0065	3.812e-06	9407022	9365338	3	9365338	3	9365338	*	Y	0.5	4.61538
3_9366759_A_C	rs2648535	3	9366759	A	C	0.0039	1.00402	0.987167	1.02041	0.5986	11	rs2648535	0.6464	3	9366759	A	C	0.4014	0.996	0.98	1.013	-0.0039	0.0084	85934	401577	3	9366759	3	9366759	*	rs2648535	M	3	9408443	chr3:9408443	rs2648535	a	c	0.398	0.0298	0.0065	4.42e-06	9408443	9366759	3	9366759	3	9366759	*	M	0.464286	4.58462
3_9370654_C_T	rs2648523	3	9370654	C	T	0.0041	1.004	0.988	1.021	0.5978	10	rs2648523	0.622	3	9370654	T	C	0.5978	1.004	0.988	1.021	0.0041	0.0084	85934	401577	3	9370654	3	9370654	*	rs2648523	Y	3	9412338	chr3:9412338	rs2648523	t	c	0.6017	-0.0298	0.0065	4.42e-06	9412338	9370654	3	9370654	3	9370654	*	Y	0.488095	-4.58462
3_9375148_C_T	rs2255558	3	9375148	C	T	0.0048	1.005	0.988	1.021	0.5975	10	rs2255558	0.5678	3	9375148	T	C	0.5975	1.005	0.988	1.021	0.0048	0.0084	85934	401577	3	9375148	3	9375148	*	rs2255558	Y	3	9416832	chr3:9416832	rs2255558	t	c	0.6007	-0.03	0.0065	3.812e-06	9416832	9375148	3	9375148	3	9375148	*	Y	0.571429	-4.61538
3_9376399_G_A	rs2648561	3	9376399	G	A	0.0055	1.006	0.989	1.022	0.5969	10	rs2648561	0.5131	3	9376399	A	G	0.5969	1.006	0.989	1.022	0.0055	0.0084	85934	401577	3	9376399	3	9376399	*	rs2648561	R	3	9418083	chr3:9418083	rs2648561	a	g	0.6009	-0.0301	0.0065	3.538e-06	9418083	9376399	3	9376399	3	9376399	*	R	0.654762	-4.63077
3_9380526_T_C	rs2596916	3	9380526	T	C	0.0047	1.00503	0.988142	1.02145	0.5985	11	rs2596916	0.5787	3	9380526	T	C	0.4015	0.995	0.979	1.012	-0.0047	0.0084	85934	401577	3	9380526	3	9380526	*	rs2596916	Y	3	9422210	chr3:9422210	rs2596916	t	c	0.3986	0.0295	0.0065	5.51e-06	9422210	9380526	3	9380526	3	9380526	*	Y	0.559524	4.53846
3_9381294_C_T	rs2728924	3	9381294	C	T	0.0049	1.005	0.989	1.022	0.5964	10	rs2728924	0.5632	3	9381294	T	C	0.5964	1.005	0.989	1.022	0.0049	0.0084	85934	401577	3	9381294	3	9381294	*	rs2728924	Y	3	9422978	chr3:9422978	rs2728924	t	c	0.6008	-0.0298	0.0065	4.42e-06	9422978	9381294	3	9381294	3	9381294	*	Y	0.583333	-4.58462
3_9382941_C_G	rs2600194	3	9382941	C	G	0.005	1.00503	0.988142	1.02145	0.5979	6	rs2600194	0.5541	3	9382941	C	G	0.4021	0.995	0.979	1.012	-0.005	0.0084	85934	401577	3	9382941	3	9382941	*	rs2600194	S	3	9424625	chr3:9424625	rs2600194	c	g	0.3986	0.0293	0.0065	6.375e-06	9424625	9382941	3	9382941	3	9382941	*	S	0.595238	4.50769
3_9383692_C_T	rs7638655	3	9383692	C	T	-0.0306	0.97	0.95	0.99	0.1835	10	rs7638655	0.00385	3	9383692	T	C	0.1835	0.97	0.95	0.99	-0.0306	0.0106	85934	401577	3	9383692	3	9383692	*	rs7638655	Y	3	9425376	chr3:9425376	rs7638655	t	c	0.1892	0.0318	0.0082	9.868e-05	9425376	9383692	3	9383692	3	9383692	*	Y	-2.88679	3.87805
3_9384227_G_A	rs1129170	3	9384227	G	A	0.0056	1.006	0.989	1.022	0.5831	10	rs1129170	0.5051	3	9384227	A	G	0.5831	1.006	0.989	1.022	0.0056	0.0084	85934	401577	3	9384227	3	9384227	*	rs1129170	R	3	9425911	chr3:9425911	rs1129170	a	g	0.5871	-0.0298	0.0065	4.42e-06	9425911	9384227	3	9384227	3	9384227	*	R	0.666667	-4.58462
3_9386586_G_A	rs2251361	3	9386586	G	A	0.0046	1.005	0.988	1.021	0.535	10	rs2251361	0.5845	3	9386586	A	G	0.535	1.005	0.988	1.021	0.0046	0.0084	85934	401577	3	9386586	3	9386586	*	rs2251361	R	3	9428270	chr3:9428270	rs2251361	a	g	0.5388	-0.0272	0.0065	2.789e-05	9428270	9386586	3	9386586	3	9386586	*	R	0.547619	-4.18462
3_9387510_C_T	rs35728233	3	9387510	C	T	-0.023	0.977	0.96	0.994	0.3058	10	rs35728233	0.009998	3	9387510	T	C	0.3058	0.977	0.96	0.994	-0.023	0.0089	85934	401577	3	9387510	3	9387510	*	rs35728233	Y	3	9429194	chr3:9429194	rs35728233	t	c	0.3102	0.0267	0.0069	0.0001117	9429194	9387510	3	9387510	3	9387510	*	Y	-2.58427	3.86957
3_9387532_A_C	rs34074758	3	9387532	A	C	-0.0228	0.977517	0.960615	0.995025	0.306	11	rs34074758	0.01072	3	9387532	A	C	0.694	1.023	1.005	1.041	0.0228	0.0089	85934	401577	3	9387532	3	9387532	*	rs34074758	M	3	9429216	chr3:9429216	rs34074758	a	c	0.6895	-0.0267	0.0069	0.0001117	9429216	9387532	3	9387532	3	9387532	*	M	-2.5618	-3.86957
3_9388058_A_C	rs2728927	3	9388058	A	C	0.0048	1.00503	0.988142	1.02145	0.5982	11	rs2728927	0.5688	3	9388058	A	C	0.4018	0.995	0.979	1.012	-0.0048	0.0084	85934	401577	3	9388058	3	9388058	*	rs2728927	M	3	9429742	chr3:9429742	rs2728927	a	c	0.3971	0.0297	0.0065	4.758e-06	9429742	9388058	3	9388058	3	9388058	*	M	0.571429	4.56923
3_9388068_C_T	rs62246270	3	9388068	C	T	-0.0225	0.978	0.961	0.995	0.3062	10	rs62246270	0.01177	3	9388068	T	C	0.3062	0.978	0.961	0.995	-0.0225	0.0089	85934	401577	3	9388068	3	9388068	*	rs62246270	Y	3	9429752	chr3:9429752	rs62246270	t	c	0.3106	0.0266	0.0069	0.0001185	9429752	9388068	3	9388068	3	9388068	*	Y	-2.52809	3.85507
3_9388275_T_C	rs2728928	3	9388275	T	C	0.0042	1.00402	0.988142	1.02041	0.5999	11	rs2728928	0.6181	3	9388275	T	C	0.4001	0.996	0.98	1.012	-0.0042	0.0084	85934	401577	3	9388275	3	9388275	*	rs2728928	Y	3	9429959	chr3:9429959	rs2728928	t	c	0.397	0.0295	0.0065	5.51e-06	9429959	9388275	3	9388275	3	9388275	*	Y	0.5	4.53846
3_9389973_C_G	rs6796910	3	9389973	C	G	-0.0227	0.977517	0.960615	0.995025	0.3057	6	rs6796910	0.01091	3	9389973	C	G	0.6943	1.023	1.005	1.041	0.0227	0.0089	85934	401577	3	9389973	3	9389973	*	rs6796910	S	3	9431657	chr3:9431657	rs6796910	c	g	0.6896	-0.0268	0.0069	0.0001052	9431657	9389973	3	9389973	3	9389973	*	S	-2.55056	-3.88406
3_9390066_A_G	rs13240	3	9390066	A	G	-0.0227	0.977517	0.960615	0.995025	0.3062	11	rs13240	0.01078	3	9390066	A	G	0.6938	1.023	1.005	1.041	0.0227	0.0089	85934	401577	3	9390066	3	9390066	*	rs13240	R	3	9431750	chr3:9431750	rs13240	a	g	0.6894	-0.0264	0.0069	0.0001333	9431750	9390066	3	9390066	3	9390066	*	R	-2.55056	-3.82609
3_9390777_A_G	rs62246272	3	9390777	A	G	-0.0225	0.977517	0.960615	0.995025	0.3064	11	rs62246272	0.01162	3	9390777	A	G	0.6936	1.023	1.005	1.041	0.0225	0.0089	85934	401577	3	9390777	3	9390777	*	rs62246272	R	3	9432461	chr3:9432461	rs62246272	a	g	0.6895	-0.0267	0.0069	0.0001117	9432461	9390777	3	9390777	3	9390777	*	R	-2.52809	-3.86957
3_9392066_A_G	rs7614642	3	9392066	A	G	-0.0229	0.977517	0.960615	0.995025	0.3059	11	rs7614642	0.01025	3	9392066	A	G	0.6941	1.023	1.005	1.041	0.0229	0.0089	85934	401577	3	9392066	3	9392066	*	rs7614642	R	3	9433750	chr3:9433750	rs7614642	a	g	0.6895	-0.0266	0.0069	0.0001185	9433750	9392066	3	9392066	3	9392066	*	R	-2.57303	-3.85507
3_9392721_A_G	rs34859614	3	9392721	A	G	-0.0228	0.977517	0.960615	0.995025	0.3065	11	rs34859614	0.01051	3	9392721	A	G	0.6935	1.023	1.005	1.041	0.0228	0.0089	85934	401577	3	9392721	3	9392721	*	rs34859614	R	3	9434405	chr3:9434405	rs34859614	a	g	0.6894	-0.0267	0.0069	0.0001117	9434405	9392721	3	9392721	3	9392721	*	R	-2.5618	-3.86957
3_9394532_A_C	rs13078259	3	9394532	A	C	-0.0229	0.977517	0.960615	0.995025	0.3058	11	rs13078259	0.01044	3	9394532	A	C	0.6942	1.023	1.005	1.041	0.0229	0.0089	85934	401577	3	9394532	3	9394532	*	rs13078259	V	3	9436216	chr3:9436216	rs13078259	a	c	0.6896	-0.0272	0.0069	8.281e-05	9436216	9394532	3	9394532	3	9394532	*	V	-2.57303	-3.94203
3_9394788_T_C	rs2596913	3	9394788	T	C	0.0042	1.00402	0.988142	1.02041	0.5993	11	rs2596913	0.6148	3	9394788	T	C	0.4007	0.996	0.98	1.012	-0.0042	0.0084	85934	401577	3	9394788	3	9394788	*	rs2596913	Y	3	9436472	chr3:9436472	rs2596913	t	c	0.3968	0.0298	0.0065	4.42e-06	9436472	9394788	3	9394788	3	9394788	*	Y	0.5	4.58462
3_9394902_G_A	rs62246274	3	9394902	G	A	-0.0228	0.977	0.961	0.995	0.3063	10	rs62246274	0.01043	3	9394902	A	G	0.3063	0.977	0.961	0.995	-0.0228	0.0089	85934	401577	3	9394902	3	9394902	*	rs62246274	R	3	9436586	chr3:9436586	rs62246274	a	g	0.3104	0.0271	0.0069	8.794e-05	9436586	9394902	3	9394902	3	9394902	*	R	-2.5618	3.92754
3_9395777_A_G	rs6443237	3	9395777	A	G	-0.0133	0.987167	0.969932	1.00402	0.3359	11	rs6443237	0.1277	3	9395777	A	G	0.6641	1.013	0.996	1.031	0.0133	0.0087	85934	401577	3	9395777	3	9395777	*	rs6443237	R	3	9437461	chr3:9437461	rs6443237	a	g	0.6577	-0.0296	0.0067	9.995e-06	9437461	9395777	3	9395777	3	9395777	*	R	-1.52874	-4.41791
3_9396376_G_A	rs2600182	3	9396376	G	A	0.0133	1.013	0.996	1.031	0.6382	10	rs2600182	0.1232	3	9396376	A	G	0.6382	1.013	0.996	1.031	0.0133	0.0086	85934	401577	3	9396376	3	9396376	*	rs2600182	R	3	9438060	chr3:9438060	rs2600182	a	g	0.6474	-0.0267	0.0067	6.762e-05	9438060	9396376	3	9396376	3	9396376	*	R	1.54651	-3.98507
3_9397062_C_T	rs2596912	3	9397062	C	T	0.0145	1.015	0.998	1.032	0.64	10	rs2596912	0.09197	3	9397062	T	C	0.64	1.015	0.998	1.032	0.0145	0.0086	85934	401577	3	9397062	3	9397062	*	rs2596912	Y	3	9438746	chr3:9438746	rs2596912	t	c	0.648	-0.0276	0.0067	3.808e-05	9438746	9397062	3	9397062	3	9397062	*	Y	1.68605	-4.1194
3_9399389_C_T	rs9842540	3	9399389	C	T	-0.0119	0.988	0.969	1.008	0.2036	10	rs9842540	0.2403	3	9399389	T	C	0.2036	0.988	0.969	1.008	-0.0119	0.0102	85934	401577	3	9399389	3	9399389	*	rs9842540	Y	3	9441073	chr3:9441073	rs9842540	t	c	0.2069	0.0359	0.0079	4.838e-06	9441073	9399389	3	9399389	3	9399389	*	Y	-1.16667	4.5443
3_9399496_A_T	rs62246275	3	9399496	A	T	-0.0277	0.972763	0.952381	0.994036	0.1709	6	rs62246275	0.0108	3	9399496	A	T	0.8291	1.028	1.006	1.05	0.0277	0.0109	85934	401577	3	9399496	3	9399496	*	rs62246275	W	3	9441180	chr3:9441180	rs62246275	a	t	0.8244	-0.0344	0.0084	4.01e-05	9441180	9399496	3	9399496	3	9399496	*	W	-2.54128	-4.09524
3_9399858_G_T	rs73115804	3	9399858	G	T	-0.0277	0.973	0.952	0.994	0.1706	10	rs73115804	0.01074	3	9399858	T	G	0.1706	0.973	0.952	0.994	-0.0277	0.0109	85934	401577	3	9399858	3	9399858	*	rs73115804	K	3	9441542	chr3:9441542	rs73115804	t	g	0.1747	0.0362	0.0087	3.106e-05	9441542	9399858	3	9399858	3	9399858	*	K	-2.54128	4.16092
3_9400053_G_A	rs2251166	3	9400053	G	A	0.0066	1.007	0.988	1.026	0.7607	10	rs2251166	0.4986	3	9400053	A	G	0.7607	1.007	0.988	1.026	0.0066	0.0097	85934	401577	3	9400053	3	9400053	*	rs2251166	R	3	9441737	chr3:9441737	rs2251166	a	g	0.7645	-0.0317	0.0075	2.61e-05	9441737	9400053	3	9400053	3	9400053	*	R	0.680412	-4.22667
3_9403489_G_T	rs62246276	3	9403489	G	T	-0.0274	0.973	0.952	0.994	0.1704	10	rs62246276	0.01182	3	9403489	T	G	0.1704	0.973	0.952	0.994	-0.0274	0.0109	85934	401577	3	9403489	3	9403489	*	rs62246276	K	3	9445173	chr3:9445173	rs62246276	t	g	0.1754	0.0345	0.0084	3.808e-05	9445173	9403489	3	9403489	3	9403489	*	K	-2.51376	4.10714
3_9407726_T_C	rs7650141	3	9407726	T	C	-0.0121	0.988142	0.968054	1.00806	0.2041	11	rs7650141	0.2335	3	9407726	T	C	0.7959	1.012	0.992	1.033	0.0121	0.0102	85934	401577	3	9407726	3	9407726	*	rs7650141	Y	3	9449410	chr3:9449410	rs7650141	t	c	0.7928	-0.0357	0.0079	5.462e-06	9449410	9407726	3	9407726	3	9407726	*	Y	-1.18627	-4.51899
3_9407912_A_C	rs62246277	3	9407912	A	C	-0.028	0.972763	0.951475	0.993049	0.1707	11	rs62246277	0.00996	3	9407912	A	C	0.8293	1.028	1.007	1.051	0.028	0.0109	85934	401577	3	9407912	3	9407912	*	rs62246277	V	3	9449596	chr3:9449596	rs62246277	a	c	0.8244	-0.0346	0.0084	3.616e-05	9449596	9407912	3	9407912	3	9407912	*	V	-2.56881	-4.11905
3_9409599_C_G	rs62246301	3	9409599	C	G	-0.0278	0.972763	0.952381	0.994036	0.1706	6	rs62246301	0.01046	3	9409599	C	G	0.8294	1.028	1.006	1.05	0.0278	0.0109	85934	401577	3	9409599	3	9409599	*	rs62246301	S	3	9451283	chr3:9451283	rs62246301	c	g	0.8244	-0.0346	0.0084	3.616e-05	9451283	9409599	3	9409599	3	9409599	*	S	-2.55046	-4.11905
3_9411761_C_G	rs62246302	3	9411761	C	G	-0.0282	0.971817	0.951475	0.993049	0.1709	6	rs62246302	0.009423	3	9411761	C	G	0.8291	1.029	1.007	1.051	0.0282	0.0109	85934	401577	3	9411761	3	9411761	*	rs62246302	S	3	9453445	chr3:9453445	rs62246302	c	g	0.8245	-0.0344	0.0084	4.01e-05	9453445	9411761	3	9411761	3	9411761	*	S	-2.58716	-4.09524
3_9411976_T_C	rs17746498	3	9411976	T	C	-0.0122	0.988142	0.968054	1.00806	0.1997	11	rs17746498	0.2315	3	9411976	T	C	0.8003	1.012	0.992	1.033	0.0122	0.0102	85934	401577	3	9411976	3	9411976	*	rs17746498	Y	3	9453660	chr3:9453660	rs17746498	t	c	0.7936	-0.0358	0.0079	5.141e-06	9453660	9411976	3	9411976	3	9411976	*	Y	-1.19608	-4.53165
3_9413078_A_G	rs62246303	3	9413078	A	G	-0.0277	0.972763	0.952381	0.994036	0.1707	11	rs62246303	0.01062	3	9413078	A	G	0.8293	1.028	1.006	1.05	0.0277	0.0109	85934	401577	3	9413078	3	9413078	*	rs62246303	R	3	9454762	chr3:9454762	rs62246303	a	g	0.8244	-0.0343	0.0084	4.223e-05	9454762	9413078	3	9413078	3	9413078	*	R	-2.54128	-4.08333
3_9414027_G_A	rs62246304	3	9414027	G	A	-0.0276	0.973	0.952	0.994	0.1706	10	rs62246304	0.0112	3	9414027	A	G	0.1706	0.973	0.952	0.994	-0.0276	0.0109	85934	401577	3	9414027	3	9414027	*	rs62246304	R	3	9455711	chr3:9455711	rs62246304	a	g	0.1756	0.0343	0.0084	4.223e-05	9455711	9414027	3	9414027	3	9414027	*	R	-2.53211	4.08333
3_9415577_A_T	rs4328788	3	9415577	A	T	-0.0123	0.988142	0.968054	1.00806	0.2029	6	rs4328788	0.2266	3	9415577	A	T	0.7971	1.012	0.992	1.033	0.0123	0.0102	85934	401577	3	9415577	3	9415577	*	rs4328788	W	3	9457261	chr3:9457261	rs4328788	a	t	0.7935	-0.0354	0.0079	6.544e-06	9457261	9415577	3	9415577	3	9415577	*	W	-1.20588	-4.48101
3_9415588_T_A	rs6767213	3	9415588	T	A	-0.0276	0.973	0.952	0.994	0.1707	5	rs6767213	0.01108	3	9415588	A	T	0.1707	0.973	0.952	0.994	-0.0276	0.0109	85934	401577	3	9415588	3	9415588	*	rs6767213	D	3	9457272	chr3:9457272	rs6767213	a	t	0.1756	0.0344	0.0084	4.01e-05	9457272	9415588	3	9415588	3	9415588	*	D	-2.53211	4.09524
3_9415674_A_G	rs4308263	3	9415674	A	G	-0.0123	0.988142	0.968054	1.00806	0.2028	11	rs4308263	0.2268	3	9415674	A	G	0.7972	1.012	0.992	1.033	0.0123	0.0102	85934	401577	3	9415674	3	9415674	*	rs4308263	R	3	9457358	chr3:9457358	rs4308263	a	g	0.7935	-0.0354	0.0079	6.544e-06	9457358	9415674	3	9415674	3	9415674	*	R	-1.20588	-4.48101
3_9416565_G_A	rs62246305	3	9416565	G	A	-0.0275	0.973	0.952	0.994	0.1707	10	rs62246305	0.01122	3	9416565	A	G	0.1707	0.973	0.952	0.994	-0.0275	0.0109	85934	401577	3	9416565	3	9416565	*	rs62246305	R	3	9458249	chr3:9458249	rs62246305	a	g	0.1756	0.0343	0.0084	4.223e-05	9458249	9416565	3	9416565	3	9416565	*	R	-2.52294	4.08333
3_9417522_A_G	rs3885755	3	9417522	A	G	-0.0134	0.987167	0.967118	1.00705	0.2049	11	rs3885755	0.1855	3	9417522	A	G	0.7951	1.013	0.993	1.034	0.0134	0.0102	85934	401577	3	9417522	3	9417522	*	rs3885755	R	3	9459206	chr3:9459206	rs3885755	a	g	0.7927	-0.0352	0.0079	7.376e-06	9459206	9417522	3	9417522	3	9417522	*	R	-1.31373	-4.4557
3_9421778_A_G	rs2728934	3	9421778	A	G	0.011	1.01112	0.993049	1.02987	0.7291	11	rs2728934	0.2435	3	9421778	A	G	0.2709	0.989	0.971	1.007	-0.011	0.0094	85934	401577	3	9421778	3	9421778	*	rs2728934	R	3	9463462	chr3:9463462	rs2728934	a	g	0.2571	0.0328	0.0073	7.631e-06	9463462	9421778	3	9421778	3	9421778	*	R	1.17021	4.49315
3_9423041_T_C	rs34665459	3	9423041	T	C	-0.0118	0.988142	0.968992	1.00806	0.2031	11	rs34665459	0.2426	3	9423041	T	C	0.7969	1.012	0.992	1.032	0.0118	0.0101	85934	401577	3	9423041	3	9423041	*	rs34665459	Y	3	9464725	chr3:9464725	rs34665459	t	c	0.7929	-0.0358	0.0079	5.141e-06	9464725	9423041	3	9423041	3	9423041	*	Y	-1.16832	-4.53165
3_9424095_A_T	rs9832810	3	9424095	A	T	-0.0115	0.988142	0.968992	1.00806	0.2043	6	rs9832810	0.2545	3	9424095	A	T	0.7957	1.012	0.992	1.032	0.0115	0.0101	85934	401577	3	9424095	3	9424095	*	rs9832810	W	3	9465779	chr3:9465779	rs9832810	a	t	0.7929	-0.0354	0.0079	6.544e-06	9465779	9424095	3	9424095	3	9424095	*	W	-1.13861	-4.48101
3_9427603_T_C	rs62246308	3	9427603	T	C	-0.0266	0.97371	0.953289	0.995025	0.1706	11	rs62246308	0.01426	3	9427603	T	C	0.8294	1.027	1.005	1.049	0.0266	0.0108	85934	401577	3	9427603	3	9427603	*	rs62246308	Y	3	9469287	chr3:9469287	rs62246308	t	c	0.8244	-0.034	0.0084	4.926e-05	9469287	9427603	3	9427603	3	9427603	*	Y	-2.46296	-4.04762
3_9439222_T_C	rs2596937	3	9439222	T	C	-0.0096	0.990099	0.970874	1.0101	0.2099	11	rs2596937	0.3363	3	9439222	T	C	0.7901	1.01	0.99	1.03	0.0096	0.01	85934	401577	3	9439222	3	9439222	*	rs2596937	Y	3	9480906	chr3:9480906	rs2596937	t	c	0.7877	-0.0343	0.0079	1.254e-05	9480906	9439222	3	9439222	3	9439222	*	Y	-0.96	-4.34177
3_9442796_G_A	rs113039421	3	9442796	G	A	-0.026	0.974	0.954	0.995	0.1695	10	rs113039421	0.01644	3	9442796	A	G	0.1695	0.974	0.954	0.995	-0.026	0.0109	85934	401577	3	9442796	3	9442796	*	rs113039421	R	3	9484480	chr3:9484480	rs113039421	a	g	0.1743	0.0344	0.0084	4.01e-05	9484480	9442796	3	9442796	3	9442796	*	R	-2.38532	4.09524
3_9450592_T_C	rs1973243	3	9450592	T	C	-0.0231	0.977517	0.956938	0.998004	0.1796	11	rs1973243	0.03005	3	9450592	T	C	0.8204	1.023	1.002	1.045	0.0231	0.0106	85934	401577	3	9450592	3	9450592	*	rs1973243	Y	3	9492276	chr3:9492276	rs1973243	t	c	0.8187	-0.034	0.0083	3.948e-05	9492276	9450592	3	9450592	3	9450592	*	Y	-2.17925	-4.09639
3_9450656_T_C	rs1152314	3	9450656	T	C	-0.0243	0.97561	0.956023	0.997009	0.1764	11	rs1152314	0.02311	3	9450656	T	C	0.8236	1.025	1.003	1.046	0.0243	0.0107	85934	401577	3	9450656	3	9450656	*	rs1152314	B	3	9492340	chr3:9492340	rs1152314	t	c	0.82	-0.0355	0.0086	3.552e-05	9492340	9450656	3	9450656	3	9450656	*	B	-2.27103	-4.12791
3_9451631_C_T	rs7631372	3	9451631	C	T	-0.026	0.974	0.954	0.995	0.1701	10	rs7631372	0.01652	3	9451631	T	C	0.1701	0.974	0.954	0.995	-0.026	0.0108	85934	401577	3	9451631	3	9451631	*	rs7631372	Y	3	9493315	chr3:9493315	rs7631372	t	c	0.1746	0.0352	0.0084	2.641e-05	9493315	9451631	3	9451631	3	9451631	*	Y	-2.40741	4.19048
3_9452827_A_T	rs73130116	3	9452827	A	T	-0.0265	0.97371	0.953289	0.995025	0.1695	6	rs73130116	0.01475	3	9452827	A	T	0.8305	1.027	1.005	1.049	0.0265	0.0109	85934	401577	3	9452827	3	9452827	*	rs73130116	W	3	9494511	chr3:9494511	rs73130116	a	t	0.8255	-0.035	0.0084	2.934e-05	9494511	9452827	3	9452827	3	9452827	*	W	-2.43119	-4.16667
3_9453435_C_A	rs3898760	3	9453435	C	A	-0.0108	0.989	0.97	1.009	0.2023	10	rs3898760	0.2847	3	9453435	A	C	0.2023	0.989	0.97	1.009	-0.0108	0.0101	85934	401577	3	9453435	3	9453435	*	rs3898760	M	3	9495119	chr3:9495119	rs3898760	a	c	0.2059	0.0365	0.0079	3.35e-06	9495119	9453435	3	9453435	3	9453435	*	M	-1.06931	4.62025
3_9453701_A_G	rs2648580	3	9453701	A	G	0.0005	1	0.982318	1.01937	0.7309	11	rs2648580	0.9599	3	9453701	A	G	0.2691	1	0.981	1.018	-0.0005	0.0094	85934	401577	3	9453701	3	9453701	*	rs2648580	D	3	9495385	chr3:9495385	rs2648580	a	g	0.2621	0.0329	0.0072	5.264e-06	9495385	9453701	3	9453701	3	9453701	*	D	0.0531915	4.56944
3_9456459_G_A	rs62246311	3	9456459	G	A	-0.019	0.981	0.956	1.007	0.1021	10	rs62246311	0.1599	3	9456459	A	G	0.1021	0.981	0.956	1.007	-0.019	0.0135	85934	401577	3	9456459	3	9456459	*	rs62246311	R	3	9498143	chr3:9498143	rs62246311	a	g	0.1059	0.0448	0.0104	1.546e-05	9498143	9456459	3	9456459	3	9456459	*	R	-1.40741	4.30769
3_9456835_G_A	rs112380819	3	9456835	G	A	-0.0181	0.982	0.956	1.008	0.1024	10	rs112380819	0.1796	3	9456835	A	G	0.1024	0.982	0.956	1.008	-0.0181	0.0135	85934	401577	3	9456835	3	9456835	*	rs112380819	R	3	9498519	chr3:9498519	rs112380819	a	g	0.106	0.0448	0.0104	1.546e-05	9498519	9456835	3	9456835	3	9456835	*	R	-1.34074	4.30769
3_9457372_C_A	rs111979419	3	9457372	C	A	-0.0176	0.983	0.957	1.009	0.1024	10	rs111979419	0.1908	3	9457372	A	C	0.1024	0.983	0.957	1.009	-0.0176	0.0135	85934	401577	3	9457372	3	9457372	*	rs111979419	M	3	9499056	chr3:9499056	rs111979419	a	c	0.106	0.0448	0.0104	1.546e-05	9499056	9457372	3	9457372	3	9457372	*	M	-1.3037	4.30769
3_9459629_A_C	rs7651326	3	9459629	A	C	-0.0255	0.974659	0.951475	0.999001	0.1285	11	rs7651326	0.03887	3	9459629	A	C	0.8715	1.026	1.001	1.051	0.0255	0.0123	85934	401577	3	9459629	3	9459629	*	rs7651326	M	3	9501313	chr3:9501313	rs7651326	a	c	0.8713	-0.038	0.0098	0.0001129	9501313	9459629	3	9459629	3	9459629	*	M	-2.07317	-3.87755
3_9460779_T_C	rs9845420	3	9460779	T	C	-0.0052	0.995025	0.972763	1.01729	0.1558	11	rs9845420	0.6431	3	9460779	T	C	0.8442	1.005	0.983	1.028	0.0052	0.0113	85934	401577	3	9460779	3	9460779	*	rs9845420	Y	3	9502463	chr3:9502463	rs9845420	t	c	0.8415	-0.0373	0.0088	2.225e-05	9502463	9460779	3	9460779	3	9460779	*	Y	-0.460177	-4.23864
3_9462415_G_A	rs62246314	3	9462415	G	A	-0.019	0.981	0.956	1.007	0.1025	10	rs62246314	0.16	3	9462415	A	G	0.1025	0.981	0.956	1.007	-0.019	0.0135	85934	401577	3	9462415	3	9462415	*	rs62246314	R	3	9504099	chr3:9504099	rs62246314	a	g	0.1063	0.0444	0.0104	1.84e-05	9504099	9462415	3	9462415	3	9462415	*	R	-1.40741	4.26923
3_9463554_C_T	rs7652415	3	9463554	C	T	0.0016	1.002	0.978	1.025	0.1361	10	rs7652415	0.8905	3	9463554	T	C	0.1361	1.002	0.978	1.025	0.0016	0.012	85934	401577	3	9463554	3	9463554	*	rs7652415	Y	3	9505238	chr3:9505238	rs7652415	t	c	0.1381	0.0437	0.0092	2.107e-06	9505238	9463554	3	9463554	3	9463554	*	Y	0.133333	4.75
3_9465573_C_T	rs60771966	3	9465573	C	T	-0.0177	0.982	0.957	1.009	0.1022	10	rs60771966	0.1897	3	9465573	T	C	0.1022	0.982	0.957	1.009	-0.0177	0.0135	85934	401577	3	9465573	3	9465573	*	rs60771966	Y	3	9507257	chr3:9507257	rs60771966	t	c	0.1059	0.0447	0.0104	1.615e-05	9507257	9465573	3	9465573	3	9465573	*	Y	-1.31111	4.29808
3_9465630_T_A	rs59302296	3	9465630	T	A	-0.0177	0.982	0.957	1.009	0.1022	5	rs59302296	0.1899	3	9465630	A	T	0.1022	0.982	0.957	1.009	-0.0177	0.0135	85934	401577	3	9465630	3	9465630	*	rs59302296	W	3	9507314	chr3:9507314	rs59302296	a	t	0.106	0.0446	0.0104	1.687e-05	9507314	9465630	3	9465630	3	9465630	*	W	-1.31111	4.28846
3_9470052_C_T	rs3774063	3	9470052	C	T	-0.0175	0.983	0.957	1.009	0.1021	10	rs3774063	0.1954	3	9470052	T	C	0.1021	0.983	0.957	1.009	-0.0175	0.0135	85934	401577	3	9470052	3	9470052	*	rs3774063	Y	3	9511736	chr3:9511736	rs3774063	t	c	0.1058	0.0446	0.0104	1.687e-05	9511736	9470052	3	9470052	3	9470052	*	Y	-1.2963	4.28846
3_9470291_G_A	rs62246320	3	9470291	G	A	-0.0181	0.982	0.956	1.008	0.1023	10	rs62246320	0.1808	3	9470291	A	G	0.1023	0.982	0.956	1.008	-0.0181	0.0135	85934	401577	3	9470291	3	9470291	*	rs62246320	R	3	9511975	chr3:9511975	rs62246320	a	g	0.1059	0.0445	0.0104	1.762e-05	9511975	9470291	3	9470291	3	9470291	*	R	-1.34074	4.27885
3_9472332_G_A	rs3872707	3	9472332	G	A	0.0017	1.002	0.978	1.026	0.1288	10	rs3872707	0.8873	3	9472332	A	G	0.1288	1.002	0.978	1.026	0.0017	0.0123	85934	401577	3	9472332	3	9472332	*	rs3872707	R	3	9514016	chr3:9514016	rs3872707	a	g	0.1327	0.0464	0.0094	8.479e-07	9514016	9472332	3	9472332	3	9472332	*	R	0.138211	4.93617
3_9472896_G_A	rs17050383	3	9472896	G	A	0.0023	1.002	0.979	1.026	0.1361	10	rs17050383	0.8472	3	9472896	A	G	0.1361	1.002	0.979	1.026	0.0023	0.0119	85934	401577	3	9472896	3	9472896	*	rs17050383	R	3	9514580	chr3:9514580	rs17050383	a	g	0.1392	0.0436	0.0092	2.223e-06	9514580	9472896	3	9472896	3	9472896	*	R	0.193277	4.73913
3_9473172_G_A	rs3915844	3	9473172	G	A	0.0017	1.002	0.979	1.025	0.1372	10	rs3915844	0.8861	3	9473172	A	G	0.1372	1.002	0.979	1.025	0.0017	0.0119	85934	401577	3	9473172	3	9473172	*	rs3915844	R	3	9514856	chr3:9514856	rs3915844	a	g	0.1394	0.0432	0.0092	2.751e-06	9514856	9473172	3	9473172	3	9473172	*	R	0.142857	4.69565
3_9475685_C_T	rs11542009	3	9475685	C	T	-0.0184	0.982	0.956	1.008	0.1023	10	rs11542009	0.1719	3	9475685	T	C	0.1023	0.982	0.956	1.008	-0.0184	0.0135	85934	401577	3	9475685	3	9475685	*	rs11542009	B	3	9517369	chr3:9517369	rs11542009	t	c	0.1059	0.0452	0.0104	1.297e-05	9517369	9475685	3	9475685	3	9475685	*	B	-1.36296	4.34615
3_9476827_C_T	rs2279440	3	9476827	C	T	-0.0003	1	0.976	1.023	0.1354	10	rs2279440	0.9767	3	9476827	T	C	0.1354	1	0.976	1.023	-0.0003	0.012	85934	401577	3	9476827	3	9476827	*	rs2279440	Y	3	9518511	chr3:9518511	rs2279440	t	c	0.1391	0.0449	0.0092	1.098e-06	9518511	9476827	3	9476827	3	9476827	*	Y	-0.025	4.88043
3_9479602_G_A	rs58000154	3	9479602	G	A	0.0022	1.002	0.979	1.026	0.1319	10	rs58000154	0.8562	3	9479602	A	G	0.1319	1.002	0.979	1.026	0.0022	0.0121	85934	401577	3	9479602	3	9479602	*	rs58000154	R	3	9521286	chr3:9521286	rs58000154	a	g	0.1379	0.0442	0.0092	1.609e-06	9521286	9479602	3	9479602	3	9479602	*	R	0.181818	4.80435
3_9480796_T_C	rs7642020	3	9480796	T	C	-0.0065	0.993049	0.971817	1.01626	0.1548	11	rs7642020	0.567	3	9480796	T	C	0.8452	1.007	0.984	1.029	0.0065	0.0113	85934	401577	3	9480796	3	9480796	*	rs7642020	Y	3	9522480	chr3:9522480	rs7642020	t	c	0.8404	-0.0381	0.0087	1.164e-05	9522480	9480796	3	9480796	3	9480796	*	Y	-0.575221	-4.37931
3_9481610_G_A	rs17050392	3	9481610	G	A	-0.0021	0.998	0.976	1.02	0.1547	10	rs17050392	0.8541	3	9481610	A	G	0.1547	0.998	0.976	1.02	-0.0021	0.0113	85934	401577	3	9481610	3	9481610	*	rs17050392	R	3	9523294	chr3:9523294	rs17050392	a	g	0.1586	0.0372	0.0087	1.864e-05	9523294	9481610	3	9481610	3	9481610	*	R	-0.185841	4.27586
3_9488511_G_A	rs62246324	3	9488511	G	A	-0.0164	0.984	0.96	1.008	0.1283	10	rs62246324	0.1803	3	9488511	A	G	0.1283	0.984	0.96	1.008	-0.0164	0.0123	85934	401577	3	9488511	3	9488511	*	rs62246324	R	3	9530195	chr3:9530195	rs62246324	a	g	0.1333	0.0376	0.0094	6.603e-05	9530195	9488511	3	9488511	3	9488511	*	R	-1.33333	4
3_9492290_A_G	rs17050395	3	9492290	A	G	-0.0114	0.98912	0.968992	1.00908	0.2046	11	rs17050395	0.2616	3	9492290	A	G	0.7954	1.011	0.991	1.032	0.0114	0.0102	85934	401577	3	9492290	3	9492290	*	rs17050395	R	3	9533974	chr3:9533974	rs17050395	a	g	0.7918	-0.0369	0.0079	2.614e-06	9533974	9492290	3	9492290	3	9492290	*	R	-1.11765	-4.67089
3_9492652_T_C	rs17050396	3	9492652	T	C	-0.0125	0.987167	0.968054	1.00705	0.2033	11	rs17050396	0.2207	3	9492652	T	C	0.7967	1.013	0.993	1.033	0.0125	0.0102	85934	401577	3	9492652	3	9492652	*	rs17050396	Y	3	9534336	chr3:9534336	rs17050396	t	c	0.792	-0.0361	0.0079	4.283e-06	9534336	9492652	3	9492652	3	9492652	*	Y	-1.22549	-4.56962
3_9498000_C_T	rs2596915	3	9498000	C	T	0.0185	1.019	0.999	1.039	0.7504	10	rs2596915	0.06082	3	9498000	T	C	0.7504	1.019	0.999	1.039	0.0185	0.0099	85934	401577	3	9498000	3	9498000	*	rs2596915	Y	3	9539684	chr3:9539684	rs2596915	t	c	0.7656	-0.0297	0.0076	0.000102	9539684	9498000	3	9498000	3	9498000	*	Y	1.86869	-3.90789
3_9498639_C_T	rs3732975	3	9498639	C	T	-0.0227	0.978	0.958	0.998	0.1922	10	rs3732975	0.03153	3	9498639	T	C	0.1922	0.978	0.958	0.998	-0.0227	0.0105	85934	401577	3	9498639	3	9498639	*	rs3732975	Y	3	9540323	chr3:9540323	rs3732975	t	c	0.196	0.0331	0.0082	5.056e-05	9540323	9498639	3	9498639	3	9498639	*	Y	-2.1619	4.03659
3_9501958_C_T	rs62246343	3	9501958	C	T	-0.0246	0.976	0.955	0.997	0.1662	10	rs62246343	0.02778	3	9501958	T	C	0.1662	0.976	0.955	0.997	-0.0246	0.0112	85934	401577	3	9501958	3	9501958	*	rs62246343	Y	3	9543642	chr3:9543642	rs62246343	t	c	0.1707	0.0317	0.0086	0.0002223	9543642	9501958	3	9501958	3	9501958	*	Y	-2.19643	3.68605
3_9507020_A_G	rs9823342	3	9507020	A	G	-0.0049	0.995025	0.978474	1.01215	0.3343	11	rs9823342	0.5694	3	9507020	A	G	0.6657	1.005	0.988	1.022	0.0049	0.0087	85934	401577	3	9507020	3	9507020	*	rs9823342	R	3	9548704	chr3:9548704	rs9823342	a	g	0.6624	-0.025	0.0068	0.0002393	9548704	9507020	3	9507020	3	9507020	*	R	-0.563218	-3.67647
3_11353137_C_A	rs2606739	3	11353137	C	A	0.0059	1.006	0.985	1.027	0.8168	10	rs2606739	0.5789	3	11353137	A	C	0.8168	1.006	0.985	1.027	0.0059	0.0106	85934	401577	3	11353137	3	11353137	*	rs2606739	M	3	11394611	chr3:11394611	rs2606739	a	c	0.8226	0.0297	0.0084	0.0003915	11394611	11353137	3	11353137	3	11353137	*	M	0.556604	3.53571
3_11357180_A_G	rs2606737	3	11357180	A	G	0.0048	1.00503	0.984252	1.02564	0.8174	11	rs2606737	0.651	3	11357180	A	G	0.1826	0.995	0.975	1.016	-0.0048	0.0106	85934	401577	3	11357180	3	11357180	*	rs2606737	R	3	11398654	chr3:11398654	rs2606737	a	g	0.177	-0.0295	0.0084	0.0004285	11398654	11357180	3	11357180	3	11357180	*	R	0.45283	-3.5119
3_11376003_A_G	rs6442251	3	11376003	A	G	0.0013	1.001	0.980392	1.02249	0.8132	11	rs6442251	0.9055	3	11376003	A	G	0.1868	0.999	0.978	1.02	-0.0013	0.0106	85934	401577	3	11376003	3	11376003	*	rs6442251	R	3	11417477	chr3:11417477	rs6442251	a	g	0.179	-0.0296	0.0084	0.0004096	11417477	11376003	3	11376003	3	11376003	*	R	0.122642	-3.52381
3_11377399_A_C	rs9877694	3	11377399	A	C	0.001	1.001	0.980392	1.02249	0.8127	11	rs9877694	0.9213	3	11377399	A	C	0.1873	0.999	0.978	1.02	-0.001	0.0106	85934	401577	3	11377399	3	11377399	*	rs9877694	M	3	11418873	chr3:11418873	rs9877694	a	c	0.1791	-0.0298	0.0084	0.0003741	11418873	11377399	3	11377399	3	11377399	*	M	0.0943396	-3.54762
3_11379306_C_G	rs9822446	3	11379306	C	G	0.0021	1.002	0.981354	1.02354	0.8133	6	rs9822446	0.8412	3	11379306	C	G	0.1867	0.998	0.977	1.019	-0.0021	0.0106	85934	401577	3	11379306	3	11379306	*	rs9822446	S	3	11420780	chr3:11420780	rs9822446	c	g	0.1789	-0.0296	0.0084	0.0004096	11420780	11379306	3	11379306	3	11379306	*	S	0.198113	-3.52381
3_11380845_A_G	rs4580536	3	11380845	A	G	0.0026	1.00301	0.982318	1.02354	0.813	11	rs4580536	0.8087	3	11380845	A	G	0.187	0.997	0.977	1.018	-0.0026	0.0106	85934	401577	3	11380845	3	11380845	*	rs4580536	R	3	11422319	chr3:11422319	rs4580536	a	g	0.1788	-0.0299	0.0084	0.0003575	11422319	11380845	3	11380845	3	11380845	*	R	0.245283	-3.55952
3_11381797_C_G	rs1391903	3	11381797	C	G	0.0025	1.002	0.982318	1.02354	0.813	6	rs1391903	0.8143	3	11381797	C	G	0.187	0.998	0.977	1.018	-0.0025	0.0106	85934	401577	3	11381797	3	11381797	*	rs1391903	S	3	11423271	chr3:11423271	rs1391903	c	g	0.1788	-0.0299	0.0084	0.0003575	11423271	11381797	3	11381797	3	11381797	*	S	0.235849	-3.55952
3_11383717_A_G	rs6779640	3	11383717	A	G	0.0033	1.00301	0.982318	1.02459	0.8142	11	rs6779640	0.756	3	11383717	A	G	0.1858	0.997	0.976	1.018	-0.0033	0.0106	85934	401577	3	11383717	3	11383717	*	rs6779640	R	3	11425191	chr3:11425191	rs6779640	a	g	0.1789	-0.0298	0.0084	0.0003741	11425191	11383717	3	11383717	3	11383717	*	R	0.311321	-3.54762
3_11388717_T_C	rs4340687	3	11388717	T	C	0.0039	1.00402	0.983284	1.02459	0.8151	11	rs4340687	0.7114	3	11388717	T	C	0.1849	0.996	0.976	1.017	-0.0039	0.0106	85934	401577	3	11388717	3	11388717	*	rs4340687	Y	3	11430191	chr3:11430191	rs4340687	t	c	0.1783	-0.0305	0.0084	0.0002713	11430191	11388717	3	11388717	3	11388717	*	Y	0.367925	-3.63095
3_11393131_A_G	rs9830784	3	11393131	A	G	0.0029	1.00301	0.982318	1.02354	0.8142	11	rs9830784	0.7812	3	11393131	A	G	0.1858	0.997	0.977	1.018	-0.0029	0.0106	85934	401577	3	11393131	3	11393131	*	rs9830784	R	3	11434605	chr3:11434605	rs9830784	a	g	0.179	-0.03	0.0084	0.0003415	11434605	11393131	3	11393131	3	11393131	*	R	0.273585	-3.57143
3_11396077_A_G	rs4684070	3	11396077	A	G	0.0025	1.002	0.982318	1.02354	0.8149	11	rs4684070	0.8147	3	11396077	A	G	0.1851	0.998	0.977	1.018	-0.0025	0.0106	85934	401577	3	11396077	3	11396077	*	rs4684070	R	3	11437551	chr3:11437551	rs4684070	a	g	0.1775	-0.0299	0.0084	0.0003575	11437551	11396077	3	11396077	3	11396077	*	R	0.235849	-3.55952
3_11396606_A_G	rs7647417	3	11396606	A	G	0.0026	1.00301	0.982318	1.02354	0.8141	11	rs7647417	0.8027	3	11396606	A	G	0.1859	0.997	0.977	1.018	-0.0026	0.0106	85934	401577	3	11396606	3	11396606	*	rs7647417	R	3	11438080	chr3:11438080	rs7647417	a	g	0.1788	-0.0296	0.0084	0.0004096	11438080	11396606	3	11396606	3	11396606	*	R	0.245283	-3.52381
3_11397536_T_C	rs9838773	3	11397536	T	C	0.0024	1.002	0.981354	1.02354	0.8126	11	rs9838773	0.8196	3	11397536	T	C	0.1874	0.998	0.977	1.019	-0.0024	0.0106	85934	401577	3	11397536	3	11397536	*	rs9838773	Y	3	11439010	chr3:11439010	rs9838773	t	c	0.1791	-0.0295	0.0084	0.0004285	11439010	11397536	3	11397536	3	11397536	*	Y	0.226415	-3.5119
3_11398346_G_A	rs62245869	3	11398346	G	A	0.0024	1.002	0.982	1.023	0.8141	10	rs62245869	0.8201	3	11398346	A	G	0.8141	1.002	0.982	1.023	0.0024	0.0106	85934	401577	3	11398346	3	11398346	*	rs62245869	R	3	11439820	chr3:11439820	rs62245869	a	g	0.8217	0.0298	0.0084	0.0003741	11439820	11398346	3	11398346	3	11398346	*	R	0.226415	3.54762
3_11398364_G_A	rs62245870	3	11398364	G	A	0.0025	1.003	0.982	1.024	0.8126	10	rs62245870	0.8103	3	11398364	A	G	0.8126	1.003	0.982	1.024	0.0025	0.0106	85934	401577	3	11398364	3	11398364	*	rs62245870	R	3	11439838	chr3:11439838	rs62245870	a	g	0.8209	0.0296	0.0084	0.0004096	11439838	11398364	3	11398364	3	11398364	*	R	0.235849	3.52381
3_11400619_A_G	rs7643330	3	11400619	A	G	0.0021	1.002	0.981354	1.02354	0.8126	11	rs7643330	0.8398	3	11400619	A	G	0.1874	0.998	0.977	1.019	-0.0021	0.0106	85934	401577	3	11400619	3	11400619	*	rs7643330	R	3	11442093	chr3:11442093	rs7643330	a	g	0.1792	-0.0296	0.0084	0.0004096	11442093	11400619	3	11400619	3	11400619	*	R	0.198113	-3.52381
3_11401029_T_C	rs7349536	3	11401029	T	C	0.0027	1.00301	0.982318	1.02354	0.8128	11	rs7349536	0.7977	3	11401029	T	C	0.1872	0.997	0.977	1.018	-0.0027	0.0106	85934	401577	3	11401029	3	11401029	*	rs7349536	Y	3	11442503	chr3:11442503	rs7349536	t	c	0.1792	-0.0296	0.0084	0.0004096	11442503	11401029	3	11401029	3	11401029	*	Y	0.254717	-3.52381
3_11401610_C_G	rs4684071	3	11401610	C	G	0.0026	1.00301	0.982318	1.02354	0.8139	6	rs4684071	0.8048	3	11401610	C	G	0.1861	0.997	0.977	1.018	-0.0026	0.0106	85934	401577	3	11401610	3	11401610	*	rs4684071	S	3	11443084	chr3:11443084	rs4684071	c	g	0.1791	-0.0298	0.0084	0.0003741	11443084	11401610	3	11401610	3	11401610	*	S	0.245283	-3.54762
3_11406399_A_C	rs7617657	3	11406399	A	C	0.0028	1.00301	0.982318	1.02354	0.8148	11	rs7617657	0.7916	3	11406399	A	C	0.1852	0.997	0.977	1.018	-0.0028	0.0106	85934	401577	3	11406399	3	11406399	*	rs7617657	M	3	11447873	chr3:11447873	rs7617657	a	c	0.1785	-0.0306	0.0084	0.000259	11447873	11406399	3	11406399	3	11406399	*	M	0.264151	-3.64286
3_11411319_G_A	rs4365605	3	11411319	G	A	0.0019	1.002	0.981	1.023	0.8116	10	rs4365605	0.8603	3	11411319	A	G	0.8116	1.002	0.981	1.023	0.0019	0.0105	85934	401577	3	11411319	3	11411319	*	rs4365605	R	3	11452793	chr3:11452793	rs4365605	a	g	0.8206	0.0294	0.0084	0.0004482	11452793	11411319	3	11411319	3	11411319	*	R	0.180952	3.5
3_11422043_G_A	rs9836824	3	11422043	G	A	0.0021	1.002	0.981	1.023	0.813	10	rs9836824	0.8425	3	11422043	A	G	0.813	1.002	0.981	1.023	0.0021	0.0106	85934	401577	3	11422043	3	11422043	*	rs9836824	N	3	11463517	chr3:11463517	rs9836824	a	g	0.8209	0.0296	0.0084	0.0004096	11463517	11422043	3	11422043	3	11422043	*	N	0.198113	3.52381
3_11422163_G_A	rs9836989	3	11422163	G	A	0.0018	1.002	0.981	1.023	0.8116	10	rs9836989	0.8674	3	11422163	A	G	0.8116	1.002	0.981	1.023	0.0018	0.0105	85934	401577	3	11422163	3	11422163	*	rs9836989	R	3	11463637	chr3:11463637	rs9836989	a	g	0.8207	0.0296	0.0084	0.0004096	11463637	11422163	3	11422163	3	11422163	*	R	0.171429	3.52381
3_11424094_T_C	rs6784861	3	11424094	T	C	0.004	1.00402	0.983284	1.02459	0.8128	11	rs6784861	0.7043	3	11424094	T	C	0.1872	0.996	0.976	1.017	-0.004	0.0106	85934	401577	3	11424094	3	11424094	*	rs6784861	Y	3	11465568	chr3:11465568	rs6784861	t	c	0.179	-0.0298	0.0084	0.0003741	11465568	11424094	3	11424094	3	11424094	*	Y	0.377358	-3.54762
3_11425354_A_G	rs11128550	3	11425354	A	G	0.003	1.00301	0.982318	1.02354	0.8123	11	rs11128550	0.7737	3	11425354	A	G	0.1877	0.997	0.977	1.018	-0.003	0.0106	85934	401577	3	11425354	3	11425354	*	rs11128550	R	3	11466828	chr3:11466828	rs11128550	a	g	0.1788	-0.0297	0.0084	0.0003915	11466828	11425354	3	11425354	3	11425354	*	R	0.283019	-3.53571
3_11428029_T_C	rs7642605	3	11428029	T	C	0.0034	1.00301	0.982318	1.02459	0.8152	11	rs7642605	0.75	3	11428029	T	C	0.1848	0.997	0.976	1.018	-0.0034	0.0106	85934	401577	3	11428029	3	11428029	*	rs7642605	Y	3	11469503	chr3:11469503	rs7642605	t	c	0.1771	-0.0295	0.0084	0.0004285	11469503	11428029	3	11428029	3	11428029	*	Y	0.320755	-3.5119
3_11428789_C_T	rs9845397	3	11428789	C	T	0.0032	1.003	0.983	1.024	0.8153	10	rs9845397	0.7604	3	11428789	T	C	0.8153	1.003	0.983	1.024	0.0032	0.0106	85934	401577	3	11428789	3	11428789	*	rs9845397	Y	3	11470263	chr3:11470263	rs9845397	t	c	0.823	0.0295	0.0084	0.0004285	11470263	11428789	3	11428789	3	11428789	*	Y	0.301887	3.5119
3_11428793_T_C	rs6801721	3	11428793	T	C	0.0032	1.00301	0.982318	1.02459	0.8152	11	rs6801721	0.7614	3	11428793	T	C	0.1848	0.997	0.976	1.018	-0.0032	0.0106	85934	401577	3	11428793	3	11428793	*	rs6801721	B	3	11470267	chr3:11470267	rs6801721	t	c	0.177	-0.0294	0.0084	0.0004482	11470267	11428793	3	11428793	3	11428793	*	B	0.301887	-3.5
3_11429165_A_T	rs6764721	3	11429165	A	T	0.0026	1.00301	0.982318	1.02354	0.8137	6	rs6764721	0.8096	3	11429165	A	T	0.1863	0.997	0.977	1.018	-0.0026	0.0106	85934	401577	3	11429165	3	11429165	*	rs6764721	W	3	11470639	chr3:11470639	rs6764721	a	t	0.1773	-0.0294	0.0084	0.0004482	11470639	11429165	3	11429165	3	11429165	*	W	0.245283	-3.5
3_11433017_T_C	rs6442254	3	11433017	T	C	0.0032	1.00301	0.982318	1.02459	0.8145	11	rs6442254	0.7654	3	11433017	T	C	0.1855	0.997	0.976	1.018	-0.0032	0.0106	85934	401577	3	11433017	3	11433017	*	rs6442254	Y	3	11474491	chr3:11474491	rs6442254	t	c	0.177	-0.0296	0.0084	0.0004096	11474491	11433017	3	11433017	3	11433017	*	Y	0.301887	-3.52381
3_11433017_T_C	rs6442254	3	11433017	T	C	0.0032	1.00301	0.982318	1.02459	0.8145	11	rs6442254	0.7654	3	11433017	T	C	0.1855	0.997	0.976	1.018	-0.0032	0.0106	85934	401577	3	11433017	3	11433017	*	rs879365211	R	3	11474491	chr3:11474491	rs6442254	t	c	0.177	-0.0296	0.0084	0.0004096	11474491	11433017	3	11433017	3	11433017	*	R	0.301887	-3.52381
3_11433018_A_G	rs6442255	3	11433018	A	G	0.0033	1.00301	0.982318	1.02459	0.8148	11	rs6442255	0.7546	3	11433018	A	G	0.1852	0.997	0.976	1.018	-0.0033	0.0106	85934	401577	3	11433018	3	11433018	*	rs6442255	R	3	11474492	chr3:11474492	rs6442255	a	g	0.1761	-0.0298	0.0084	0.0003741	11474492	11433018	3	11433018	3	11433018	*	R	0.311321	-3.54762
3_11434796_C_G	rs7620624	3	11434796	C	G	0.0026	1.00301	0.982318	1.02354	0.8145	6	rs7620624	0.8095	3	11434796	C	G	0.1855	0.997	0.977	1.018	-0.0026	0.0106	85934	401577	3	11434796	3	11434796	*	rs7620624	S	3	11476270	chr3:11476270	rs7620624	c	g	0.177	-0.0298	0.0084	0.0003741	11476270	11434796	3	11434796	3	11434796	*	S	0.245283	-3.54762
3_11435410_T_C	rs7632902	3	11435410	T	C	0.0033	1.00301	0.982318	1.02459	0.8171	11	rs7632902	0.7583	3	11435410	T	C	0.1829	0.997	0.976	1.018	-0.0033	0.0107	85934	401577	3	11435410	3	11435410	*	rs7632902	Y	3	11476884	chr3:11476884	rs7632902	t	c	0.1756	-0.0296	0.0084	0.0004096	11476884	11435410	3	11435410	3	11435410	*	Y	0.308411	-3.52381
3_11436526_A_G	rs7646500	3	11436526	A	G	0.0027	1.00301	0.982318	1.02354	0.8128	11	rs7646500	0.801	3	11436526	A	G	0.1872	0.997	0.977	1.018	-0.0027	0.0106	85934	401577	3	11436526	3	11436526	*	rs7646500	R	3	11478000	chr3:11478000	rs7646500	a	g	0.1788	-0.0299	0.0084	0.0003575	11478000	11436526	3	11436526	3	11436526	*	R	0.254717	-3.55952
3_11437486_G_A	rs4684780	3	11437486	G	A	0.0018	1.002	0.981	1.023	0.8131	10	rs4684780	0.8622	3	11437486	A	G	0.8131	1.002	0.981	1.023	0.0018	0.0105	85934	401577	3	11437486	3	11437486	*	rs4684780	R	3	11478960	chr3:11478960	rs4684780	a	g	0.8208	0.0294	0.0083	0.0003789	11478960	11437486	3	11437486	3	11437486	*	R	0.171429	3.54217
3_11439760_A_G	rs2252601	3	11439760	A	G	0.0032	1.00301	0.982318	1.02459	0.8133	11	rs2252601	0.759	3	11439760	A	G	0.1867	0.997	0.976	1.018	-0.0032	0.0106	85934	401577	3	11439760	3	11439760	*	rs2252601	R	3	11481234	chr3:11481234	rs2252601	a	g	0.1789	-0.0302	0.0084	0.0003116	11481234	11439760	3	11439760	3	11439760	*	R	0.301887	-3.59524
3_11446032_T_C	rs2454512	3	11446032	T	C	0.0029	1.00301	0.982318	1.02354	0.8131	11	rs2454512	0.7855	3	11446032	T	C	0.1869	0.997	0.977	1.018	-0.0029	0.0106	85934	401577	3	11446032	3	11446032	*	rs2454512	Y	3	11487506	chr3:11487506	rs2454512	t	c	0.1802	-0.0342	0.0086	6.793e-05	11487506	11446032	3	11446032	3	11446032	*	Y	0.273585	-3.97674
3_11448179_T_C	rs2454509	3	11448179	T	C	0.0033	1.00301	0.983284	1.02459	0.8122	11	rs2454509	0.7509	3	11448179	T	C	0.1878	0.997	0.976	1.017	-0.0033	0.0105	85934	401577	3	11448179	3	11448179	*	rs2454509	Y	3	11489653	chr3:11489653	rs2454509	t	c	0.1796	-0.03	0.0084	0.0003415	11489653	11448179	3	11448179	3	11448179	*	Y	0.314286	-3.57143
3_11456949_G_A	rs2454504	3	11456949	G	A	0.0038	1.004	0.984	1.024	0.8029	10	rs2454504	0.7124	3	11456949	A	G	0.8029	1.004	0.984	1.024	0.0038	0.0104	85934	401577	3	11456949	3	11456949	*	rs2454504	R	3	11498423	chr3:11498423	rs2454504	a	g	0.8129	0.0287	0.0082	0.000441	11498423	11456949	3	11456949	3	11456949	*	R	0.365385	3.5
3_11458518_A_C	rs4234507	3	11458518	A	C	0.0018	1.002	0.981354	1.02249	0.8126	11	rs4234507	0.8624	3	11458518	A	C	0.1874	0.998	0.978	1.019	-0.0018	0.0106	85934	401577	3	11458518	3	11458518	*	rs4234507	M	3	11499992	chr3:11499992	rs4234507	a	c	0.1796	-0.0297	0.0084	0.0003915	11499992	11458518	3	11458518	3	11458518	*	M	0.169811	-3.53571
3_11458615_A_G	rs2454501	3	11458615	A	G	0.002	1.002	0.981354	1.02354	0.8126	11	rs2454501	0.853	3	11458615	A	G	0.1874	0.998	0.977	1.019	-0.002	0.0106	85934	401577	3	11458615	3	11458615	*	rs2454501	R	3	11500089	chr3:11500089	rs2454501	a	g	0.1796	-0.0297	0.0084	0.0003915	11500089	11458615	3	11458615	3	11458615	*	R	0.188679	-3.53571
3_11458629_C_T	rs2454500	3	11458629	C	T	0.0019	1.002	0.981	1.023	0.8126	10	rs2454500	0.8604	3	11458629	T	C	0.8126	1.002	0.981	1.023	0.0019	0.0106	85934	401577	3	11458629	3	11458629	*	rs2454500	Y	3	11500103	chr3:11500103	rs2454500	t	c	0.8204	0.0298	0.0084	0.0003741	11500103	11458629	3	11458629	3	11458629	*	Y	0.179245	3.54762
3_11459057_T_C	rs2454499	3	11459057	T	C	0.002	1.002	0.981354	1.02354	0.8127	11	rs2454499	0.8465	3	11459057	T	C	0.1873	0.998	0.977	1.019	-0.002	0.0106	85934	401577	3	11459057	3	11459057	*	rs2454499	Y	3	11500531	chr3:11500531	rs2454499	t	c	0.1795	-0.0293	0.0084	0.0004687	11500531	11459057	3	11459057	3	11459057	*	Y	0.188679	-3.4881
3_11459479_A_G	rs2454498	3	11459479	A	G	0.002	1.002	0.981354	1.02354	0.8126	11	rs2454498	0.8522	3	11459479	A	G	0.1874	0.998	0.977	1.019	-0.002	0.0106	85934	401577	3	11459479	3	11459479	*	rs2454498	R	3	11500953	chr3:11500953	rs2454498	a	g	0.1796	-0.0297	0.0084	0.0003915	11500953	11459479	3	11459479	3	11459479	*	R	0.188679	-3.53571
3_11460123_T_C	rs2454497	3	11460123	T	C	0.0023	1.002	0.981354	1.02354	0.8128	11	rs2454497	0.8293	3	11460123	T	C	0.1872	0.998	0.977	1.019	-0.0023	0.0106	85934	401577	3	11460123	3	11460123	*	rs2454497	Y	3	11501597	chr3:11501597	rs2454497	t	c	0.1795	-0.0293	0.0084	0.0004687	11501597	11460123	3	11460123	3	11460123	*	Y	0.216981	-3.4881
3_11461623_T_C	rs2244617	3	11461623	T	C	0.0016	1.002	0.981354	1.02249	0.8133	11	rs2244617	0.8759	3	11461623	T	C	0.1867	0.998	0.978	1.019	-0.0016	0.0105	85934	401577	3	11461623	3	11461623	*	rs2244617	B	3	11503097	chr3:11503097	rs2244617	t	c	0.1795	-0.0297	0.0084	0.0003915	11503097	11461623	3	11461623	3	11461623	*	B	0.152381	-3.53571
3_11464984_A_G	rs2454493	3	11464984	A	G	0.0017	1.002	0.981354	1.02249	0.8118	11	rs2454493	0.8723	3	11464984	A	G	0.1882	0.998	0.978	1.019	-0.0017	0.0105	85934	401577	3	11464984	3	11464984	*	rs2454493	R	3	11506458	chr3:11506458	rs2454493	a	g	0.1797	-0.0298	0.0083	0.0003149	11506458	11464984	3	11464984	3	11464984	*	R	0.161905	-3.59036
3_11466319_G_A	rs2454492	3	11466319	G	A	0.0037	1.004	0.983	1.024	0.8045	10	rs2454492	0.721	3	11466319	A	G	0.8045	1.004	0.983	1.024	0.0037	0.0104	85934	401577	3	11466319	3	11466319	*	rs2454492	R	3	11507793	chr3:11507793	rs2454492	a	g	0.8144	0.0292	0.0083	0.0004152	11507793	11466319	3	11466319	3	11466319	*	R	0.355769	3.51807
3_11469094_A_G	rs2442780	3	11469094	A	G	0.0043	1.00402	0.984252	1.02459	0.8051	11	rs2442780	0.6765	3	11469094	A	G	0.1949	0.996	0.976	1.016	-0.0043	0.0104	85934	401577	3	11469094	3	11469094	*	rs2442780	R	3	11510568	chr3:11510568	rs2442780	a	g	0.1852	-0.0303	0.0083	0.0002491	11510568	11469094	3	11469094	3	11469094	*	R	0.413462	-3.6506
3_11472204_T_G	rs1546231	3	11472204	T	G		1	0.979432	1.02145	0.8126	11	rs1546231	0.9984	3	11472204	T	G	0.1874	1	0.979	1.021	0	0.0106	85934	401577	3	11472204	3	11472204	*	rs1546231	K	3	11513678	chr3:11513678	rs1546231	t	g	0.1787	-0.0314	0.0084	0.0001777	11513678	11472204	3	11472204	3	11472204	*	K		-3.7381
3_11480019_T_C	rs2443717	3	11480019	T	C	0.003	1.00301	0.982318	1.02354	0.805	11	rs2443717	0.7709	3	11480019	T	C	0.195	0.997	0.977	1.018	-0.003	0.0104	85934	401577	3	11480019	3	11480019	*	rs2443717	Y	3	11521493	chr3:11521493	rs2443717	t	c	0.1847	-0.0305	0.0083	0.0002266	11521493	11480019	3	11480019	3	11480019	*	Y	0.288462	-3.6747
3_11480354_C_T	rs2442785	3	11480354	C	T	0.0039	1.004	0.984	1.025	0.8049	10	rs2442785	0.7064	3	11480354	T	C	0.8049	1.004	0.984	1.025	0.0039	0.0104	85934	401577	3	11480354	3	11480354	*	rs2442785	Y	3	11521828	chr3:11521828	rs2442785	t	c	0.8152	0.0305	0.0083	0.0002266	11521828	11480354	3	11480354	3	11480354	*	Y	0.375	3.6747
3_11492150_A_G	rs2088602	3	11492150	A	G	0.0039	1.00402	0.983284	1.02459	0.8047	11	rs2088602	0.7103	3	11492150	A	G	0.1953	0.996	0.976	1.017	-0.0039	0.0104	85934	401577	3	11492150	3	11492150	*	rs2088602	R	3	11533624	chr3:11533624	rs2088602	a	g	0.1848	-0.0303	0.0083	0.0002491	11533624	11492150	3	11492150	3	11492150	*	R	0.375	-3.6506
3_11496066_T_G	rs2443713	3	11496066	T	G	0.0035	1.00301	0.983284	1.02459	0.8058	11	rs2443713	0.7406	3	11496066	T	G	0.1942	0.997	0.976	1.017	-0.0035	0.0104	85934	401577	3	11496066	3	11496066	*	rs2443713	K	3	11537540	chr3:11537540	rs2443713	t	g	0.1843	-0.0301	0.0083	0.0002737	11537540	11496066	3	11496066	3	11496066	*	K	0.336538	-3.62651
3_11496976_T_C	rs2443711	3	11496976	T	C	0.0034	1.00301	0.983284	1.02459	0.8051	11	rs2443711	0.7453	3	11496976	T	C	0.1949	0.997	0.976	1.017	-0.0034	0.0104	85934	401577	3	11496976	3	11496976	*	rs2443711	Y	3	11538450	chr3:11538450	rs2443711	t	c	0.1844	-0.0301	0.0083	0.0002737	11538450	11496976	3	11496976	3	11496976	*	Y	0.326923	-3.62651
3_11498714_C_T	rs2442789	3	11498714	C	T	0.0032	1.003	0.983	1.024	0.8043	10	rs2442789	0.7613	3	11498714	T	C	0.8043	1.003	0.983	1.024	0.0032	0.0104	85934	401577	3	11498714	3	11498714	*	rs2442789	Y	3	11540188	chr3:11540188	rs2442789	t	c	0.8151	0.0306	0.0083	0.0002161	11540188	11498714	3	11498714	3	11498714	*	Y	0.307692	3.68675
3_11985766_T_C	rs7615580	3	11985766	T	C	-0.0479	0.953289	0.921659	0.986193	0.0607	11	rs7615580	0.005313	3	11985766	T	C	0.9393	1.049	1.014	1.085	0.0479	0.0172	85934	401577	3	11985766	3	11985766	*	rs7615580	Y	3	12027240	chr3:12027240	rs7615580	t	c	0.9344	0.1052	0.0131	9.13e-16	12027240	11985766	3	11985766	3	11985766	*	Y	-2.78488	8.03053
3_11998941_T_A	rs2600231	3	11998941	T	A	0.007	1.007	0.981	1.034	0.895	5	rs2600231	0.6039	3	11998941	A	T	0.895	1.007	0.981	1.034	0.007	0.0135	85934	401577	3	11998941	3	11998941	*	rs2600231	W	3	12040415	chr3:12040415	rs2600231	a	t	0.8957	-0.0429	0.0105	4.179e-05	12040415	11998941	3	11998941	3	11998941	*	W	0.518519	-4.08571
3_11999743_T_C	rs2600232	3	11999743	T	C	0.0068	1.00705	0.980392	1.03413	0.895	11	rs2600232	0.614	3	11999743	T	C	0.105	0.993	0.967	1.02	-0.0068	0.0135	85934	401577	3	11999743	3	11999743	*	rs2600232	Y	3	12041217	chr3:12041217	rs2600232	t	c	0.1043	0.0429	0.0105	4.179e-05	12041217	11999743	3	11999743	3	11999743	*	Y	0.503704	4.08571
3_11999982_T_A	rs150924902	3	11999982	T	A	-0.0652	0.937	0.872	1.007	0.0131	5	rs150924902	0.07565	3	11999982	A	T	0.0131	0.937	0.872	1.007	-0.0652	0.0367	85502	400497	3	11999982	3	11999982	*	rs150924902	H	3	12041456	chr3:12041456	rs150924902	a	t	0.0132	-0.1331	0.0297	7.601e-06	12041456	11999982	3	11999982	3	11999982	*	H	-1.77657	-4.48148
3_12015255_A_G	rs9310398	3	12015255	A	G	0.0358	1.03627	0.990099	1.0846	0.0319	11	rs9310398	0.1249	3	12015255	A	G	0.9681	0.965	0.922	1.01	-0.0358	0.0233	85934	401577	3	12015255	3	12015255	*	rs9310398	R	3	12056755	chr3:12056755	rs9310398	a	g	0.9677	-0.0744	0.0183	4.897e-05	12056755	12015255	3	12015255	3	12015255	*	R	1.53648	-4.06557
3_12016746_C_T	rs12492981	3	12016746	C	T	0.0353	1.036	0.989	1.085	0.0302	10	rs12492981	0.1367	3	12016746	T	C	0.0302	1.036	0.989	1.085	0.0353	0.0237	85934	401577	3	12016746	3	12016746	*	rs12492981	Y	3	12058246	chr3:12058246	rs12492981	t	c	0.032	0.0753	0.0183	3.963e-05	12058246	12016746	3	12016746	3	12016746	*	Y	1.48945	4.11475
3_12019324_G_A	rs74859369	3	12019324	G	A	0.0366	1.037	0.99	1.087	0.0302	10	rs74859369	0.1227	3	12019324	A	G	0.0302	1.037	0.99	1.087	0.0366	0.0237	85934	401577	3	12019324	3	12019324	*	rs74859369	R	3	12060824	chr3:12060824	rs74859369	a	g	0.032	0.0754	0.0183	3.871e-05	12060824	12019324	3	12019324	3	12019324	*	R	1.5443	4.12022
3_12020503_T_C	rs59306735	3	12020503	T	C	-0.0459	0.95511	0.924214	0.987167	0.065	11	rs59306735	0.005728	3	12020503	T	C	0.935	1.047	1.013	1.082	0.0459	0.0166	85934	401577	3	12020503	3	12020503	*	rs59306735	Y	3	12062003	chr3:12062003	rs59306735	t	c	0.9333	0.1033	0.013	1.77e-15	12062003	12020503	3	12020503	3	12020503	*	Y	-2.76506	7.94615
3_12023764_G_T	rs9873301	3	12023764	G	T	0.0376	1.038	0.992	1.087	0.0325	10	rs9873301	0.105	3	12023764	T	G	0.0325	1.038	0.992	1.087	0.0376	0.0232	85934	401577	3	12023764	3	12023764	*	rs9873301	K	3	12065264	chr3:12065264	rs9873301	t	g	0.0325	0.0764	0.0182	2.746e-05	12065264	12023764	3	12023764	3	12023764	*	K	1.62069	4.1978
3_12024352_G_A	rs6765812	3	12024352	G	A	0.0367	1.037	0.991	1.086	0.0326	10	rs6765812	0.1135	3	12024352	A	G	0.0326	1.037	0.991	1.086	0.0367	0.0232	85934	401577	3	12024352	3	12024352	*	rs6765812	R	3	12065852	chr3:12065852	rs6765812	a	g	0.0325	0.0757	0.0181	2.925e-05	12065852	12024352	3	12024352	3	12024352	*	R	1.5819	4.18232
3_12026664_G_A	rs9813811	3	12026664	G	A	0.0364	1.037	0.991	1.086	0.032	10	rs9813811	0.118	3	12026664	A	G	0.032	1.037	0.991	1.086	0.0364	0.0233	85934	401577	3	12026664	3	12026664	*	rs9813811	R	3	12068164	chr3:12068164	rs9813811	a	g	0.0323	0.0741	0.0182	4.755e-05	12068164	12026664	3	12026664	3	12026664	*	R	1.56223	4.07143
3_12035062_A_G	rs6767059	3	12035062	A	G	-0.0461	0.95511	0.923361	0.987167	0.061	11	rs6767059	0.007052	3	12035062	A	G	0.939	1.047	1.013	1.083	0.0461	0.0171	85934	401577	3	12035062	3	12035062	*	rs6767059	R	3	12076562	chr3:12076562	rs6767059	a	g	0.9342	0.1041	0.0131	1.806e-15	12076562	12035062	3	12035062	3	12035062	*	R	-2.69591	7.94656
3_12041804_C_T	rs10510409	3	12041804	C	T	-0.0461	0.955	0.923	0.987	0.061	10	rs10510409	0.006994	3	12041804	T	C	0.061	0.955	0.923	0.987	-0.0461	0.0171	85934	401577	3	12041804	3	12041804	*	rs10510409	Y	3	12083304	chr3:12083304	rs10510409	t	c	0.0658	-0.1042	0.0131	1.698e-15	12083304	12041804	3	12041804	3	12041804	*	Y	-2.69591	-7.9542
3_12046548_A_C	rs307584	3	12046548	A	C	0.0095	1.00908	0.983284	1.03627	0.8959	11	rs307584	0.4827	3	12046548	A	C	0.1041	0.991	0.965	1.017	-0.0095	0.0135	85934	401577	3	12046548	3	12046548	*	rs307584	M	3	12088048	chr3:12088048	rs307584	a	c	0.1029	0.0443	0.0105	2.326e-05	12088048	12046548	3	12046548	3	12046548	*	M	0.703704	4.21905
3_12050190_C_T	rs2030150	3	12050190	C	T	-0.0468	0.954	0.923	0.987	0.061	10	rs2030150	0.00623	3	12050190	T	C	0.061	0.954	0.923	0.987	-0.0468	0.0171	85934	401577	3	12050190	3	12050190	*	rs2030150	Y	3	12091690	chr3:12091690	rs2030150	t	c	0.0658	-0.1042	0.0131	1.698e-15	12091690	12050190	3	12050190	3	12050190	*	Y	-2.73684	-7.9542
3_12052495_G_A	rs77296114	3	12052495	G	A	0.0343	1.035	0.988	1.084	0.0302	10	rs77296114	0.147	3	12052495	A	G	0.0302	1.035	0.988	1.084	0.0343	0.0237	85934	401577	3	12052495	3	12052495	*	rs77296114	R	3	12093995	chr3:12093995	rs77296114	a	g	0.032	0.0754	0.0183	3.871e-05	12093995	12052495	3	12052495	3	12052495	*	R	1.44726	4.12022
3_12054971_T_G	rs142399298	3	12054971	T	G	-0.0686	0.933707	0.868056	1.00402	0.0128	11	rs142399298	0.06554	3	12054971	T	G	0.9872	1.071	0.996	1.152	0.0686	0.0372	85502	400497	3	12054971	3	12054971	*	rs142399298	K	3	12096471	chr3:12096471	rs142399298	t	g	0.9873	0.1285	0.0305	2.47e-05	12096471	12054971	3	12054971	3	12054971	*	K	-1.84409	4.21311
3_12057522_A_T	rs115937369	3	12057522	A	T	-0.0564	0.94518	0.900901	0.992063	0.0288	6	rs115937369	0.02199	3	12057522	A	T	0.9712	1.058	1.008	1.11	0.0564	0.0246	85934	401577	3	12057522	3	12057522	*	rs115937369	W	3	12099022	chr3:12099022	rs115937369	a	t	0.9678	0.0792	0.0187	2.38e-05	12099022	12057522	3	12057522	3	12057522	*	W	-2.29268	4.23529
3_12064691_T_C	rs307594	3	12064691	T	C	-0.0008	0.999001	0.97561	1.02249	0.8641	11	rs307594	0.9492	3	12064691	T	C	0.1359	1.001	0.978	1.025	0.0008	0.012	85934	401577	3	12064691	3	12064691	*	rs307594	Y	3	12106191	chr3:12106191	rs307594	t	c	0.1336	0.0546	0.0093	4.648e-09	12106191	12064691	3	12064691	3	12064691	*	Y	-0.0666667	5.87097
3_12067254_T_C	rs11716141	3	12067254	T	C	-0.0414	0.959693	0.935454	0.983284	0.115	11	rs11716141	0.001092	3	12067254	T	C	0.885	1.042	1.017	1.069	0.0414	0.0127	85934	401577	3	12067254	3	12067254	*	rs11716141	Y	3	12108754	chr3:12108754	rs11716141	t	c	0.8849	0.0837	0.0101	8.28e-17	12108754	12067254	3	12067254	3	12067254	*	Y	-3.25984	8.28713
3_12068305_A_G	rs6442305	3	12068305	A	G	0.0354	1.03627	0.990099	1.0846	0.0319	11	rs6442305	0.1271	3	12068305	A	G	0.9681	0.965	0.922	1.01	-0.0354	0.0232	85934	401577	3	12068305	3	12068305	*	rs6442305	R	3	12109805	chr3:12109805	rs6442305	a	g	0.9676	-0.0757	0.0181	2.925e-05	12109805	12068305	3	12068305	3	12068305	*	R	1.52586	-4.18232
3_12068747_C_T	rs307586	3	12068747	C	T	0.0124	1.012	0.987	1.039	0.8905	10	rs307586	0.3475	3	12068747	T	C	0.8905	1.012	0.987	1.039	0.0124	0.0132	85934	401577	3	12068747	3	12068747	*	rs307586	Y	3	12110247	chr3:12110247	rs307586	t	c	0.8897	-0.0439	0.0102	1.543e-05	12110247	12068747	3	12068747	3	12068747	*	Y	0.939394	-4.30392
3_12070142_G_A	rs71304083	3	12070142	G	A	-0.0447	0.956	0.933	0.98	0.1134	10	rs71304083	0.0004478	3	12070142	A	G	0.1134	0.956	0.933	0.98	-0.0447	0.0127	85934	401577	3	12070142	3	12070142	*	rs71304083	R	3	12111642	chr3:12111642	rs71304083	a	g	0.1129	-0.0836	0.0102	1.849e-16	12111642	12070142	3	12070142	3	12070142	*	R	-3.51969	-8.19608
3_12070510_G_A	rs598747	3	12070510	G	A	0.0004	1	0.978	1.024	0.8571	10	rs598747	0.9716	3	12070510	A	G	0.8571	1	0.978	1.024	0.0004	0.0118	85934	401577	3	12070510	3	12070510	*	rs598747	R	3	12112010	chr3:12112010	rs598747	a	g	0.8584	-0.0548	0.0091	1.788e-09	12112010	12070510	3	12070510	3	12070510	*	R	0.0338983	-6.02198
3_12070747_C_T	rs12489177	3	12070747	C	T	0.0344	1.035	0.989	1.083	0.032	10	rs12489177	0.1383	3	12070747	T	C	0.032	1.035	0.989	1.083	0.0344	0.0232	85934	401577	3	12070747	3	12070747	*	rs12489177	Y	3	12112247	chr3:12112247	rs12489177	t	c	0.0325	0.0757	0.0181	2.925e-05	12112247	12070747	3	12070747	3	12070747	*	Y	1.48276	4.18232
3_12075120_G_A	rs308971	3	12075120	G	A	-0.0005	1	0.976	1.023	0.8665	10	rs308971	0.9686	3	12075120	A	G	0.8665	1	0.976	1.023	-0.0005	0.0119	85934	401577	3	12075120	3	12075120	*	rs308971	R	3	12116620	chr3:12116620	rs308971	a	g	0.8661	-0.055	0.0093	3.586e-09	12116620	12075120	3	12075120	3	12075120	*	R	-0.0420168	-5.91398
3_12075720_A_G	rs1994077	3	12075720	A	G	-0.0444	0.956938	0.932836	0.980392	0.1134	11	rs1994077	0.0004985	3	12075720	A	G	0.8866	1.045	1.02	1.072	0.0444	0.0127	85934	401577	3	12075720	3	12075720	*	rs1994077	R	3	12117220	chr3:12117220	rs1994077	a	g	0.8872	0.0838	0.0102	1.568e-16	12117220	12075720	3	12075720	3	12075720	*	R	-3.49606	8.21569
3_12076513_C_A	rs308973	3	12076513	C	A	0.01	1.01	0.984	1.037	0.8959	10	rs308973	0.4584	3	12076513	A	C	0.8959	1.01	0.984	1.037	0.01	0.0135	85934	401577	3	12076513	3	12076513	*	rs308973	M	3	12118013	chr3:12118013	rs308973	a	c	0.8971	-0.0444	0.0105	2.229e-05	12118013	12076513	3	12076513	3	12076513	*	M	0.740741	-4.22857
3_12077400_C_T	rs71304084	3	12077400	C	T	-0.0449	0.956	0.933	0.98	0.1131	10	rs71304084	0.0004337	3	12077400	T	C	0.1131	0.956	0.933	0.98	-0.0449	0.0127	85934	401577	3	12077400	3	12077400	*	rs71304084	Y	3	12118900	chr3:12118900	rs71304084	t	c	0.1128	-0.083	0.0102	3.023e-16	12118900	12077400	3	12077400	3	12077400	*	Y	-3.53543	-8.13725
3_12077415_A_G	rs71304085	3	12077415	A	G	-0.044	0.956938	0.933707	0.981354	0.1133	11	rs71304085	0.0005595	3	12077415	A	G	0.8867	1.045	1.019	1.071	0.044	0.0127	85934	401577	3	12077415	3	12077415	*	rs71304085	R	3	12118915	chr3:12118915	rs71304085	a	g	0.8872	0.0834	0.0102	2.179e-16	12118915	12077415	3	12077415	3	12077415	*	R	-3.46457	8.17647
3_12078472_G_A	rs370126	3	12078472	G	A	0.009	1.009	0.983	1.036	0.8961	10	rs370126	0.5051	3	12078472	A	G	0.8961	1.009	0.983	1.036	0.009	0.0135	85934	401577	3	12078472	3	12078472	*	rs370126	R	3	12119972	chr3:12119972	rs370126	a	g	0.8971	-0.0442	0.0105	2.427e-05	12119972	12078472	3	12078472	3	12078472	*	R	0.666667	-4.20952
3_12078502_A_G	rs147433183	3	12078502	A	G	-0.046	0.95511	0.923361	0.987167	0.0614	11	rs147433183	0.007023	3	12078502	A	G	0.9386	1.047	1.013	1.083	0.046	0.0171	85934	401577	3	12078502	3	12078502	*	rs147433183	R	3	12120002	chr3:12120002	rs147433183	a	g	0.9338	0.1029	0.013	2.269e-15	12120002	12078502	3	12078502	3	12078502	*	R	-2.69006	7.91538
3_12078953_A_G	rs1087692	3	12078953	A	G	0.0026	1.00301	0.979432	1.02564	0.8582	11	rs1087692	0.8241	3	12078953	A	G	0.1418	0.997	0.975	1.021	-0.0026	0.0118	85934	401577	3	12078953	3	12078953	*	rs1087692	D	3	12120453	chr3:12120453	rs1087692	a	g	0.1393	0.052	0.0091	1.139e-08	12120453	12078953	3	12078953	3	12078953	*	D	0.220339	5.71429
3_12080496_A_G	rs307568	3	12080496	A	G	0.0103	1.0101	0.984252	1.03734	0.8967	11	rs307568	0.4456	3	12080496	A	G	0.1033	0.99	0.964	1.016	-0.0103	0.0136	85934	401577	3	12080496	3	12080496	*	rs307568	R	3	12121996	chr3:12121996	rs307568	a	g	0.1025	0.0447	0.0105	1.961e-05	12121996	12080496	3	12080496	3	12080496	*	R	0.757353	4.25714
3_12082503_A_C	rs307569	3	12082503	A	C	-0.0033	0.997009	0.97371	1.02041	0.865	11	rs307569	0.7866	3	12082503	A	C	0.135	1.003	0.98	1.027	0.0033	0.012	85934	401577	3	12082503	3	12082503	*	rs307569	M	3	12124003	chr3:12124003	rs307569	a	c	0.1326	0.0551	0.0093	3.36e-09	12124003	12082503	3	12082503	3	12082503	*	M	-0.275	5.92473
3_12083541_T_A	rs12233399	3	12083541	T	A	-0.0445	0.956	0.933	0.981	0.1138	5	rs12233399	0.0004775	3	12083541	A	T	0.1138	0.956	0.933	0.981	-0.0445	0.0127	85934	401577	3	12083541	3	12083541	*	rs12233399	W	3	12125041	chr3:12125041	rs12233399	a	t	0.1134	-0.0828	0.0102	3.559e-16	12125041	12083541	3	12083541	3	12083541	*	W	-3.50394	-8.11765
3_12084214_G_C	rs307570	3	12084214	G	C	-0.0022	0.998	0.975	1.022	0.8637	5	rs307570	0.8546	3	12084214	C	G	0.8637	0.998	0.975	1.022	-0.0022	0.012	85934	401577	3	12084214	3	12084214	*	rs307570	V	3	12125714	chr3:12125714	rs307570	c	g	0.8661	-0.0548	0.0093	4.084e-09	12125714	12084214	3	12084214	3	12084214	*	V	-0.183333	-5.89247
3_12084612_G_T	rs307571	3	12084612	G	T	-0.002	0.998	0.975	1.022	0.8637	10	rs307571	0.8683	3	12084612	T	G	0.8637	0.998	0.975	1.022	-0.002	0.012	85934	401577	3	12084612	3	12084612	*	rs307571	K	3	12126112	chr3:12126112	rs307571	t	g	0.866	-0.0548	0.0093	4.084e-09	12126112	12084612	3	12084612	3	12084612	*	K	-0.166667	-5.89247
3_12087279_G_A	rs308974	3	12087279	G	A	0.0098	1.01	0.983	1.037	0.8966	10	rs308974	0.4711	3	12087279	A	G	0.8966	1.01	0.983	1.037	0.0098	0.0135	85934	401577	3	12087279	3	12087279	*	rs308974	R	3	12128779	chr3:12128779	rs308974	a	g	0.8975	-0.045	0.0105	1.724e-05	12128779	12087279	3	12087279	3	12087279	*	R	0.725926	-4.28571
3_12087736_C_G	rs1587385	3	12087736	C	G	-0.0465	0.954198	0.924214	0.986193	0.065	6	rs1587385	0.005079	3	12087736	C	G	0.935	1.048	1.014	1.082	0.0465	0.0166	85934	401577	3	12087736	3	12087736	*	rs1587385	S	3	12129236	chr3:12129236	rs1587385	c	g	0.9332	0.1012	0.013	6.454e-15	12129236	12087736	3	12087736	3	12087736	*	S	-2.8012	7.78462
3_12087808_G_A	rs9819041	3	12087808	G	A	0.0343	1.035	0.989	1.083	0.0327	10	rs9819041	0.1357	3	12087808	A	G	0.0327	1.035	0.989	1.083	0.0343	0.023	85934	401577	3	12087808	3	12087808	*	rs9819041	R	3	12129308	chr3:12129308	rs9819041	a	g	0.0334	0.0717	0.0179	6.21e-05	12129308	12087808	3	12087808	3	12087808	*	R	1.4913	4.00559
3_12088420_G_C	rs9820009	3	12088420	G	C	0.0344	1.035	0.989	1.083	0.0327	5	rs9820009	0.1347	3	12088420	C	G	0.0327	1.035	0.989	1.083	0.0344	0.023	85934	401577	3	12088420	3	12088420	*	rs9820009	S	3	12129920	chr3:12129920	rs9820009	c	g	0.0334	0.0717	0.0179	6.21e-05	12129920	12088420	3	12088420	3	12088420	*	S	1.49565	4.00559
3_12088756_A_G	rs79658324	3	12088756	A	G	0.0344	1.0352	0.98912	1.08225	0.0327	11	rs79658324	0.1346	3	12088756	A	G	0.9673	0.966	0.924	1.011	-0.0344	0.023	85934	401577	3	12088756	3	12088756	*	rs79658324	R	3	12130256	chr3:12130256	rs79658324	a	g	0.9666	-0.0717	0.0179	6.21e-05	12130256	12088756	3	12088756	3	12088756	*	R	1.49565	-4.00559
3_12088770_T_G	rs160215	3	12088770	T	G	0.0092	1.00908	0.982318	1.03627	0.897	11	rs160215	0.4986	3	12088770	T	G	0.103	0.991	0.965	1.018	-0.0092	0.0136	85934	401577	3	12088770	3	12088770	*	rs160215	K	3	12130270	chr3:12130270	rs160215	t	g	0.1022	0.0454	0.0105	1.45e-05	12130270	12088770	3	12088770	3	12088770	*	K	0.676471	4.32381
3_12089137_C_A	rs160217	3	12089137	C	A	0.0095	1.01	0.983	1.037	0.8968	10	rs160217	0.4821	3	12089137	A	C	0.8968	1.01	0.983	1.037	0.0095	0.0135	85934	401577	3	12089137	3	12089137	*	rs160217	M	3	12130637	chr3:12130637	rs160217	a	c	0.8977	-0.0458	0.0105	1.218e-05	12130637	12089137	3	12089137	3	12089137	*	M	0.703704	-4.3619
3_12090187_C_T	rs2119812	3	12090187	C	T	-0.0471	0.954	0.923	0.987	0.061	10	rs2119812	0.00591	3	12090187	T	C	0.061	0.954	0.923	0.987	-0.0471	0.0171	85934	401577	3	12090187	3	12090187	*	rs2119812	Y	3	12131687	chr3:12131687	rs2119812	t	c	0.066	-0.1023	0.0131	5.434e-15	12131687	12090187	3	12090187	3	12090187	*	Y	-2.75439	-7.80916
3_12090936_T_A	rs9826746	3	12090936	T	A	0.0339	1.034	0.989	1.082	0.0327	5	rs9826746	0.1402	3	12090936	A	T	0.0327	1.034	0.989	1.082	0.0339	0.023	85934	401577	3	12090936	3	12090936	*	rs9826746	W	3	12132436	chr3:12132436	rs9826746	a	t	0.0332	0.0707	0.018	8.642e-05	12132436	12090936	3	12090936	3	12090936	*	W	1.47391	3.92778
3_12091227_A_G	rs160218	3	12091227	A	G	0.0094	1.00908	0.983284	1.03627	0.8967	11	rs160218	0.4865	3	12091227	A	G	0.1033	0.991	0.965	1.017	-0.0094	0.0135	85934	401577	3	12091227	3	12091227	*	rs160218	R	3	12132727	chr3:12132727	rs160218	a	g	0.1022	0.0457	0.0105	1.273e-05	12132727	12091227	3	12091227	3	12091227	*	R	0.696296	4.35238
3_12093437_G_C	rs160219	3	12093437	G	C	0.0088	1.009	0.982	1.036	0.8972	5	rs160219	0.5171	3	12093437	C	G	0.8972	1.009	0.982	1.036	0.0088	0.0136	85934	401577	3	12093437	3	12093437	*	rs160219	S	3	12134937	chr3:12134937	rs160219	c	g	0.8978	-0.0454	0.0105	1.45e-05	12134937	12093437	3	12093437	3	12093437	*	S	0.647059	-4.32381
3_12094206_G_A	rs160220	3	12094206	G	A	0.0096	1.01	0.983	1.037	0.8972	10	rs160220	0.4796	3	12094206	A	G	0.8972	1.01	0.983	1.037	0.0096	0.0136	85934	401577	3	12094206	3	12094206	*	rs160220	R	3	12135706	chr3:12135706	rs160220	a	g	0.8978	-0.0453	0.0105	1.515e-05	12135706	12094206	3	12094206	3	12094206	*	R	0.705882	-4.31429
3_12097643_T_G	rs407610	3	12097643	T	G	0.0098	1.0101	0.983284	1.03734	0.8969	11	rs407610	0.4697	3	12097643	T	G	0.1031	0.99	0.964	1.017	-0.0098	0.0136	85934	401577	3	12097643	3	12097643	*	rs407610	K	3	12139143	chr3:12139143	rs407610	t	g	0.1022	0.0453	0.0105	1.515e-05	12139143	12097643	3	12097643	3	12097643	*	K	0.720588	4.31429
3_12098701_T_C	rs665505	3	12098701	T	C	0.0094	1.00908	0.983284	1.03627	0.8976	11	rs665505	0.4897	3	12098701	T	C	0.1024	0.991	0.965	1.017	-0.0094	0.0136	85934	401577	3	12098701	3	12098701	*	rs665505	Y	3	12140201	chr3:12140201	rs665505	t	c	0.1019	0.046	0.0106	1.362e-05	12140201	12098701	3	12098701	3	12098701	*	Y	0.691176	4.33962
3_12098765_T_C	rs58683249	3	12098765	T	C	-0.0434	0.957854	0.926784	0.98912	0.0661	11	rs58683249	0.008573	3	12098765	T	C	0.9339	1.044	1.011	1.079	0.0434	0.0165	85934	401577	3	12098765	3	12098765	*	rs58683249	Y	3	12140265	chr3:12140265	rs58683249	t	c	0.9329	0.0998	0.0129	9.232e-15	12140265	12098765	3	12098765	3	12098765	*	Y	-2.6303	7.73643
3_12101855_A_C	rs6442307	3	12101855	A	C	-0.0431	0.957854	0.927644	0.98912	0.0658	11	rs6442307	0.009151	3	12101855	A	C	0.9342	1.044	1.011	1.078	0.0431	0.0165	85934	401577	3	12101855	3	12101855	*	rs6442307	M	3	12143355	chr3:12143355	rs6442307	a	c	0.9329	0.1008	0.013	8.233e-15	12143355	12101855	3	12101855	3	12101855	*	M	-2.61212	7.75385
3_12102136_T_C	rs146058284	3	12102136	T	C	-0.0062	0.994036	0.931966	1.05932	0.0171	11	rs146058284	0.8494	3	12102136	T	C	0.9829	1.006	0.944	1.073	0.0062	0.0327	85665	400902	3	12102136	3	12102136	*	rs146058284	Y	3	12143636	chr3:12143636	rs146058284	t	c	0.9806	0.114	0.0248	4.346e-06	12143636	12102136	3	12102136	3	12102136	*	Y	-0.189602	4.59677
3_12102821_A_G	rs160221	3	12102821	A	G	0.0099	1.0101	0.983284	1.03734	0.8967	11	rs160221	0.4619	3	12102821	A	G	0.1033	0.99	0.964	1.017	-0.0099	0.0135	85934	401577	3	12102821	3	12102821	*	rs160221	R	3	12144321	chr3:12144321	rs160221	a	g	0.1023	0.0459	0.0105	1.166e-05	12144321	12102821	3	12102821	3	12102821	*	R	0.733333	4.37143
3_12102941_T_G	rs160114	3	12102941	T	G	0.0101	1.0101	0.983284	1.03734	0.8974	11	rs160114	0.4586	3	12102941	T	G	0.1026	0.99	0.964	1.017	-0.0101	0.0136	85934	401577	3	12102941	3	12102941	*	rs160114	K	3	12144441	chr3:12144441	rs160114	t	g	0.1022	0.0455	0.0105	1.389e-05	12144441	12102941	3	12102941	3	12102941	*	K	0.742647	4.33333
3_12103849_A_G	rs34206487	3	12103849	A	G	-0.0472	0.954198	0.922509	0.986193	0.0611	11	rs34206487	0.005782	3	12103849	A	G	0.9389	1.048	1.014	1.084	0.0472	0.0171	85934	401577	3	12103849	3	12103849	*	rs34206487	R	3	12145349	chr3:12145349	rs34206487	a	g	0.934	0.1022	0.013	3.496e-15	12145349	12103849	3	12103849	3	12103849	*	R	-2.76023	7.86154
3_12103929_G_A	rs307557	3	12103929	G	A	0.01	1.01	0.983	1.037	0.8971	10	rs307557	0.463	3	12103929	A	G	0.8971	1.01	0.983	1.037	0.01	0.0136	85934	401577	3	12103929	3	12103929	*	rs307557	R	3	12145429	chr3:12145429	rs307557	a	g	0.8969	-0.0451	0.0105	1.651e-05	12145429	12103929	3	12103929	3	12103929	*	R	0.735294	-4.29524
3_12104004_T_A	rs307556	3	12104004	T	A	0.0107	1.011	0.984	1.038	0.8964	5	rs307556	0.4307	3	12104004	A	T	0.8964	1.011	0.984	1.038	0.0107	0.0135	85934	401577	3	12104004	3	12104004	*	rs307556	W	3	12145504	chr3:12145504	rs307556	a	t	0.8977	-0.0462	0.0105	1.022e-05	12145504	12104004	3	12104004	3	12104004	*	W	0.792593	-4.4
3_12104104_C_A	rs307555	3	12104104	C	A	0.0111	1.011	0.985	1.038	0.8971	10	rs307555	0.4111	3	12104104	A	C	0.8971	1.011	0.985	1.038	0.0111	0.0136	85934	401577	3	12104104	3	12104104	*	rs307555	M	3	12145604	chr3:12145604	rs307555	a	c	0.8977	-0.0458	0.0105	1.218e-05	12145604	12104104	3	12104104	3	12104104	*	M	0.816176	-4.3619
3_12105296_C_G	rs307553	3	12105296	C	G	0.0103	1.0101	0.984252	1.03734	0.8966	6	rs307553	0.4483	3	12105296	C	G	0.1034	0.99	0.964	1.016	-0.0103	0.0135	85934	401577	3	12105296	3	12105296	*	rs307553	S	3	12146796	chr3:12146796	rs307553	c	g	0.1023	0.0459	0.0105	1.166e-05	12146796	12105296	3	12105296	3	12105296	*	S	0.762963	4.37143
3_12105736_C_G	rs11715886	3	12105736	C	G	-0.0474	0.953289	0.922509	0.986193	0.061	6	rs11715886	0.00566	3	12105736	C	G	0.939	1.049	1.014	1.084	0.0474	0.0171	85934	401577	3	12105736	3	12105736	*	rs11715886	S	3	12147236	chr3:12147236	rs11715886	c	g	0.9341	0.1018	0.0131	7.354e-15	12147236	12105736	3	12105736	3	12105736	*	S	-2.77193	7.77099
3_12105976_A_G	rs444788	3	12105976	A	G	0.0102	1.0101	0.983284	1.03734	0.8973	11	rs444788	0.4515	3	12105976	A	G	0.1027	0.99	0.964	1.017	-0.0102	0.0136	85934	401577	3	12105976	3	12105976	*	rs444788	R	3	12147476	chr3:12147476	rs444788	a	g	0.1022	0.0456	0.0105	1.329e-05	12147476	12105976	3	12105976	3	12105976	*	R	0.75	4.34286
3_12106763_T_C	rs73813125	3	12106763	T	C	-0.0452	0.956023	0.925069	0.987167	0.0654	11	rs73813125	0.006386	3	12106763	T	C	0.9346	1.046	1.013	1.081	0.0452	0.0166	85934	401577	3	12106763	3	12106763	*	rs73813125	Y	3	12148263	chr3:12148263	rs73813125	t	c	0.9331	0.1006	0.013	9.296e-15	12148263	12106763	3	12106763	3	12106763	*	Y	-2.72289	7.73846
3_12106893_G_A	rs17035806	3	12106893	G	A	-0.0419	0.959	0.936	0.983	0.1165	10	rs17035806	0.0008481	3	12106893	A	G	0.1165	0.959	0.936	0.983	-0.0419	0.0126	85934	401577	3	12106893	3	12106893	*	rs17035806	R	3	12148393	chr3:12148393	rs17035806	a	g	0.1162	-0.0818	0.0101	4.014e-16	12148393	12106893	3	12106893	3	12106893	*	R	-3.3254	-8.09901
3_12107251_C_T	rs308962	3	12107251	C	T	0.0102	1.01	0.984	1.038	0.8973	10	rs308962	0.452	3	12107251	T	C	0.8973	1.01	0.984	1.038	0.0102	0.0136	85934	401577	3	12107251	3	12107251	*	rs308962	Y	3	12148751	chr3:12148751	rs308962	t	c	0.8978	-0.0455	0.0105	1.389e-05	12148751	12107251	3	12107251	3	12107251	*	Y	0.75	-4.33333
3_12107348_G_A	rs13079332	3	12107348	G	A	-0.0474	0.954	0.922	0.986	0.0611	10	rs13079332	0.005655	3	12107348	A	G	0.0611	0.954	0.922	0.986	-0.0474	0.0171	85934	401577	3	12107348	3	12107348	*	rs13079332	R	3	12148848	chr3:12148848	rs13079332	a	g	0.0659	-0.1018	0.0131	7.354e-15	12148848	12107348	3	12107348	3	12107348	*	R	-2.77193	-7.77099
3_12109352_G_A	rs160211	3	12109352	G	A	0.0109	1.011	0.984	1.038	0.8971	10	rs160211	0.4219	3	12109352	A	G	0.8971	1.011	0.984	1.038	0.0109	0.0136	85934	401577	3	12109352	3	12109352	*	rs160211	R	3	12150852	chr3:12150852	rs160211	a	g	0.8977	-0.0456	0.0105	1.329e-05	12150852	12109352	3	12109352	3	12109352	*	R	0.801471	-4.34286
3_12110157_C_A	rs13064800	3	12110157	C	A	-0.0475	0.954	0.922	0.986	0.061	10	rs13064800	0.005542	3	12110157	A	C	0.061	0.954	0.922	0.986	-0.0475	0.0171	85934	401577	3	12110157	3	12110157	*	rs13064800	M	3	12151657	chr3:12151657	rs13064800	a	c	0.0659	-0.1018	0.0131	7.354e-15	12151657	12110157	3	12110157	3	12110157	*	M	-2.77778	-7.77099
3_12110597_T_C	rs307603	3	12110597	T	C	-0.0005	0.999001	0.976562	1.02354	0.8643	11	rs307603	0.9637	3	12110597	T	C	0.1357	1.001	0.977	1.024	0.0005	0.012	85934	401577	3	12110597	3	12110597	*	rs307603	Y	3	12152097	chr3:12152097	rs307603	t	c	0.1335	0.0547	0.0093	4.357e-09	12152097	12110597	3	12110597	3	12110597	*	Y	-0.0416667	5.88172
3_12111320_A_G	rs727682	3	12111320	A	G	-0.0444	0.956938	0.925069	0.98912	0.0633	11	rs727682	0.008686	3	12111320	A	G	0.9367	1.045	1.011	1.081	0.0444	0.0169	85934	401577	3	12111320	3	12111320	*	rs727682	R	3	12152820	chr3:12152820	rs727682	a	g	0.9334	0.1	0.013	1.336e-14	12152820	12111320	3	12111320	3	12111320	*	R	-2.62722	7.69231
3_12111714_G_C	rs307605	3	12111714	G	C	0.0107	1.011	0.984	1.038	0.8974	5	rs307605	0.4327	3	12111714	C	G	0.8974	1.011	0.984	1.038	0.0107	0.0136	85934	401577	3	12111714	3	12111714	*	rs307605	S	3	12153214	chr3:12153214	rs307605	c	g	0.8978	-0.0455	0.0105	1.389e-05	12153214	12111714	3	12111714	3	12111714	*	S	0.786765	-4.33333
3_12113719_C_G	rs79735517	3	12113719	C	G	0.0334	1.03413	0.987167	1.08225	0.031	6	rs79735517	0.1537	3	12113719	C	G	0.969	0.967	0.924	1.013	-0.0334	0.0234	85934	401577	3	12113719	3	12113719	*	rs79735517	B	3	12155219	chr3:12155219	rs79735517	c	g	0.9671	-0.072	0.0181	7.04e-05	12155219	12113719	3	12113719	3	12113719	*	B	1.42735	-3.9779
3_12114816_G_A	rs11720130	3	12114816	G	A	-0.0411	0.96	0.937	0.983	0.1186	10	rs11720130	0.0009356	3	12114816	A	G	0.1186	0.96	0.937	0.983	-0.0411	0.0124	85934	401577	3	12114816	3	12114816	*	rs11720130	R	3	12156316	chr3:12156316	rs11720130	a	g	0.1164	-0.0827	0.0101	1.909e-16	12156316	12114816	3	12114816	3	12114816	*	R	-3.31452	-8.18812
3_12115035_C_A	rs71628736	3	12115035	C	A	-0.0477	0.953	0.922	0.986	0.061	10	rs71628736	0.005373	3	12115035	A	C	0.061	0.953	0.922	0.986	-0.0477	0.0171	85934	401577	3	12115035	3	12115035	*	rs71628736	M	3	12156535	chr3:12156535	rs71628736	a	c	0.0659	-0.1021	0.0131	6.134e-15	12156535	12115035	3	12115035	3	12115035	*	M	-2.78947	-7.79389
3_12116614_G_A	rs74956164	3	12116614	G	A	-0.05	0.951	0.907	0.998	0.0292	10	rs74956164	0.04081	3	12116614	A	G	0.0292	0.951	0.907	0.998	-0.05	0.0244	85934	401577	3	12116614	3	12116614	*	rs74956164	R	3	12158114	chr3:12158114	rs74956164	a	g	0.0327	-0.0731	0.0184	7.282e-05	12158114	12116614	3	12116614	3	12116614	*	R	-2.04918	-3.97283
3_12117794_G_A	rs160208	3	12117794	G	A	-0.0008	0.999	0.976	1.023	0.8661	10	rs160208	0.9441	3	12117794	A	G	0.8661	0.999	0.976	1.023	-0.0008	0.0119	85934	401577	3	12117794	3	12117794	*	rs160208	R	3	12159294	chr3:12159294	rs160208	a	g	0.8658	-0.0541	0.0093	6.412e-09	12159294	12117794	3	12117794	3	12117794	*	R	-0.0672269	-5.8172
3_12119236_A_G	rs9310399	3	12119236	A	G	0.0351	1.0352	0.990099	1.08342	0.0326	11	rs9310399	0.1265	3	12119236	A	G	0.9674	0.966	0.923	1.01	-0.0351	0.023	85934	401577	3	12119236	3	12119236	*	rs9310399	R	3	12160736	chr3:12160736	rs9310399	a	g	0.9667	-0.0723	0.0179	5.387e-05	12160736	12119236	3	12119236	3	12119236	*	R	1.52609	-4.03911
3_12120035_C_T	rs11922864	3	12120035	C	T	0.0342	1.035	0.989	1.083	0.0325	10	rs11922864	0.1375	3	12120035	T	C	0.0325	1.035	0.989	1.083	0.0342	0.023	85934	401577	3	12120035	3	12120035	*	rs11922864	Y	3	12161535	chr3:12161535	rs11922864	t	c	0.0331	0.0716	0.018	7.013e-05	12161535	12120035	3	12120035	3	12120035	*	Y	1.48696	3.97778
3_12120780_A_G	rs2648337	3	12120780	A	G	-0.0005	0.999001	0.976562	1.02354	0.8647	11	rs2648337	0.9687	3	12120780	A	G	0.1353	1.001	0.977	1.024	0.0005	0.012	85934	401577	3	12120780	3	12120780	*	rs2648337	R	3	12162280	chr3:12162280	rs2648337	a	g	0.1334	0.055	0.0093	3.586e-09	12162280	12120780	3	12120780	3	12120780	*	R	-0.0416667	5.91398
3_12123212_T_A	rs450277	3	12123212	T	A	0.0099	1.01	0.983	1.037	0.8975	5	rs450277	0.4647	3	12123212	A	T	0.8975	1.01	0.983	1.037	0.0099	0.0136	85934	401577	3	12123212	3	12123212	*	rs450277	W	3	12164712	chr3:12164712	rs450277	a	t	0.8978	-0.0453	0.0105	1.515e-05	12164712	12123212	3	12123212	3	12123212	*	W	0.727941	-4.31429
3_12124838_G_A	rs12496936	3	12124838	G	A	0.034	1.035	0.989	1.082	0.0326	10	rs12496936	0.1388	3	12124838	A	G	0.0326	1.035	0.989	1.082	0.034	0.023	85934	401577	3	12124838	3	12124838	*	rs12496936	R	3	12166338	chr3:12166338	rs12496936	a	g	0.033	0.0722	0.0181	6.72e-05	12166338	12124838	3	12124838	3	12124838	*	R	1.47826	3.98895
3_12124924_T_G	rs307567	3	12124924	T	G	-0.0001	1	0.976562	1.02354	0.8642	11	rs307567	0.9962	3	12124924	T	G	0.1358	1	0.977	1.024	0.0001	0.012	85934	401577	3	12124924	3	12124924	*	rs307567	K	3	12166424	chr3:12166424	rs307567	t	g	0.1334	0.0552	0.0093	3.148e-09	12166424	12124924	3	12124924	3	12124924	*	K	-0.00833333	5.93548
3_12125477_C_G	rs160212	3	12125477	C	G	0.0107	1.01112	0.984252	1.03842	0.8976	6	rs160212	0.431	3	12125477	C	G	0.1024	0.989	0.963	1.016	-0.0107	0.0136	85934	401577	3	12125477	3	12125477	*	rs160212	S	3	12166977	chr3:12166977	rs160212	c	g	0.1022	0.0454	0.0105	1.45e-05	12166977	12125477	3	12125477	3	12125477	*	S	0.786765	4.32381
3_12125648_G_A	rs71624931	3	12125648	G	A	-0.0473	0.954	0.922	0.986	0.0612	10	rs71624931	0.005552	3	12125648	A	G	0.0612	0.954	0.922	0.986	-0.0473	0.0171	85934	401577	3	12125648	3	12125648	*	rs71624931	R	3	12167148	chr3:12167148	rs71624931	a	g	0.0658	-0.1029	0.0131	3.772e-15	12167148	12125648	3	12125648	3	12125648	*	R	-2.76608	-7.85496
3_12127410_G_C	rs160214	3	12127410	G	C	-0.0005	1	0.976	1.023	0.8642	5	rs160214	0.9692	3	12127410	C	G	0.8642	1	0.976	1.023	-0.0005	0.012	85934	401577	3	12127410	3	12127410	*	rs160214	S	3	12168910	chr3:12168910	rs160214	c	g	0.866	-0.0545	0.0093	4.958e-09	12168910	12127410	3	12127410	3	12127410	*	S	-0.0416667	-5.86022
3_12127919_C_T	rs78445517	3	12127919	C	T	0.0308	1.031	0.985	1.08	0.031	10	rs78445517	0.1876	3	12127919	T	C	0.031	1.031	0.985	1.08	0.0308	0.0234	85934	401577	3	12127919	3	12127919	*	rs78445517	Y	3	12169419	chr3:12169419	rs78445517	t	c	0.0328	0.0724	0.0181	6.415e-05	12169419	12127919	3	12127919	3	12127919	*	Y	1.31624	4
3_12128751_T_C	rs13064956	3	12128751	T	C	-0.0407	0.959693	0.937207	0.983284	0.1205	11	rs13064956	0.001013	3	12128751	T	C	0.8795	1.042	1.017	1.067	0.0407	0.0124	85934	401577	3	12128751	3	12128751	*	rs13064956	Y	3	12170251	chr3:12170251	rs13064956	t	c	0.8831	0.0819	0.0101	3.697e-16	12170251	12128751	3	12128751	3	12128751	*	Y	-3.28226	8.10891
3_12129044_C_T	rs9870180	3	12129044	C	T	0.0339	1.034	0.989	1.082	0.0326	10	rs9870180	0.1407	3	12129044	T	C	0.0326	1.034	0.989	1.082	0.0339	0.023	85934	401577	3	12129044	3	12129044	*	rs9870180	Y	3	12170544	chr3:12170544	rs9870180	t	c	0.0331	0.0719	0.018	6.538e-05	12170544	12129044	3	12129044	3	12129044	*	Y	1.47391	3.99444
3_12132155_T_C	rs34831171	3	12132155	T	C	-0.041	0.959693	0.937207	0.983284	0.1205	11	rs34831171	0.0009461	3	12132155	T	C	0.8795	1.042	1.017	1.067	0.041	0.0124	85934	401577	3	12132155	3	12132155	*	rs34831171	Y	3	12173655	chr3:12173655	rs34831171	t	c	0.8829	0.0815	0.0101	5.133e-16	12173655	12132155	3	12132155	3	12132155	*	Y	-3.30645	8.06931
3_12132158_C_T	rs11914767	3	12132158	C	T	0.0319	1.032	0.987	1.08	0.0326	10	rs11914767	0.1652	3	12132158	T	C	0.0326	1.032	0.987	1.08	0.0319	0.023	85934	401577	3	12132158	3	12132158	*	rs11914767	Y	3	12173658	chr3:12173658	rs11914767	t	c	0.033	0.0719	0.018	6.538e-05	12173658	12132158	3	12132158	3	12132158	*	Y	1.38696	3.99444
3_12134689_T_A	rs308967	3	12134689	T	A	0.0111	1.011	0.985	1.038	0.898	5	rs308967	0.4134	3	12134689	A	T	0.898	1.011	0.985	1.038	0.0111	0.0136	85934	401577	3	12134689	3	12134689	*	rs308967	W	3	12176189	chr3:12176189	rs308967	a	t	0.8978	-0.0453	0.0105	1.515e-05	12176189	12134689	3	12134689	3	12134689	*	W	0.816176	-4.31429
3_12135583_C_T	rs308969	3	12135583	C	T	0.0121	1.012	0.986	1.04	0.898	10	rs308969	0.3751	3	12135583	T	C	0.898	1.012	0.986	1.04	0.0121	0.0136	85934	401577	3	12135583	3	12135583	*	rs308969	Y	3	12177083	chr3:12177083	rs308969	t	c	0.898	-0.046	0.0105	1.116e-05	12177083	12135583	3	12135583	3	12135583	*	Y	0.889706	-4.38095
3_12136161_A_G	rs12495716	3	12136161	A	G	0.0328	1.03306	0.988142	1.08108	0.0326	11	rs12495716	0.1534	3	12136161	A	G	0.9674	0.968	0.925	1.012	-0.0328	0.023	85934	401577	3	12136161	3	12136161	*	rs12495716	R	3	12177661	chr3:12177661	rs12495716	a	g	0.9667	-0.0721	0.0179	5.649e-05	12177661	12136161	3	12136161	3	12136161	*	R	1.42609	-4.02793
3_12138149_G_T	rs11921394	3	12138149	G	T	0.0347	1.035	0.99	1.083	0.0326	10	rs11921394	0.1307	3	12138149	T	G	0.0326	1.035	0.99	1.083	0.0347	0.023	85934	401577	3	12138149	3	12138149	*	rs11921394	K	3	12179649	chr3:12179649	rs11921394	t	g	0.0333	0.0724	0.0179	5.26e-05	12179649	12138149	3	12138149	3	12138149	*	K	1.5087	4.04469
3_12139096_G_T	rs7647950	3	12139096	G	T	-0.0475	0.954	0.923	0.986	0.0632	10	rs7647950	0.004671	3	12139096	T	G	0.0632	0.954	0.923	0.986	-0.0475	0.0168	85934	401577	3	12139096	3	12139096	*	rs7647950	K	3	12180596	chr3:12180596	rs7647950	t	g	0.0663	-0.1009	0.013	7.747e-15	12180596	12139096	3	12139096	3	12139096	*	K	-2.82738	-7.76154
3_12139633_T_C	rs71304088	3	12139633	T	C	-0.0471	0.954198	0.922509	0.986193	0.0616	11	rs71304088	0.005507	3	12139633	T	C	0.9384	1.048	1.014	1.084	0.0471	0.017	85934	401577	3	12139633	3	12139633	*	rs71304088	Y	3	12181133	chr3:12181133	rs71304088	t	c	0.9341	0.1029	0.0131	3.772e-15	12181133	12139633	3	12139633	3	12139633	*	Y	-2.77059	7.85496
3_12140528_C_T	rs4488811	3	12140528	C	T	-0.0462	0.955	0.924	0.987	0.0614	10	rs4488811	0.006431	3	12140528	T	C	0.0614	0.955	0.924	0.987	-0.0462	0.017	85934	401577	3	12140528	3	12140528	*	rs4488811	Y	3	12182028	chr3:12182028	rs4488811	t	c	0.0658	-0.1032	0.0131	3.14e-15	12182028	12140528	3	12140528	3	12140528	*	Y	-2.71765	-7.87786
3_12141511_A_G	rs308964	3	12141511	A	G	0.0122	1.01215	0.985222	1.0395	0.898	11	rs308964	0.3695	3	12141511	A	G	0.102	0.988	0.962	1.015	-0.0122	0.0136	85934	401577	3	12141511	3	12141511	*	rs308964	R	3	12183011	chr3:12183011	rs308964	a	g	0.1019	0.046	0.0105	1.116e-05	12183011	12141511	3	12141511	3	12141511	*	R	0.897059	4.38095
3_12142241_C_G	rs308965	3	12142241	C	G	0.0105	1.0101	0.984252	1.03734	0.8978	6	rs308965	0.4405	3	12142241	C	G	0.1022	0.99	0.964	1.016	-0.0105	0.0136	85934	401577	3	12142241	3	12142241	*	rs308965	S	3	12183741	chr3:12183741	rs308965	c	g	0.1022	0.0456	0.0105	1.329e-05	12183741	12142241	3	12142241	3	12142241	*	S	0.772059	4.34286
3_12143057_A_G	rs7621569	3	12143057	A	G	-0.0436	0.956938	0.934579	0.981354	0.119	11	rs7621569	0.0004725	3	12143057	A	G	0.881	1.045	1.019	1.07	0.0436	0.0125	85934	401577	3	12143057	3	12143057	*	rs7621569	R	3	12184557	chr3:12184557	rs7621569	a	g	0.8836	0.0824	0.0101	2.447e-16	12184557	12143057	3	12143057	3	12143057	*	R	-3.488	8.15842
3_12143660_A_G	rs11721223	3	12143660	A	G	-0.0458	0.95511	0.924214	0.987167	0.0631	11	rs11721223	0.006411	3	12143660	A	G	0.9369	1.047	1.013	1.082	0.0458	0.0168	85934	401577	3	12143660	3	12143660	*	rs11721223	R	3	12185160	chr3:12185160	rs11721223	a	g	0.9338	0.1011	0.013	6.859e-15	12185160	12143660	3	12143660	3	12143660	*	R	-2.72619	7.77692
3_12144439_A_G	rs2584064	3	12144439	A	G	0.011	1.01112	0.984252	1.03842	0.898	11	rs2584064	0.4169	3	12144439	A	G	0.102	0.989	0.963	1.016	-0.011	0.0136	85934	401577	3	12144439	3	12144439	*	rs2584064	R	3	12185939	chr3:12185939	rs2584064	a	g	0.1022	0.0455	0.0105	1.389e-05	12185939	12144439	3	12144439	3	12144439	*	R	0.808824	4.33333
3_12144804_T_G	rs1039247	3	12144804	T	G	-0.0458	0.95511	0.924214	0.987167	0.0631	11	rs1039247	0.006441	3	12144804	T	G	0.9369	1.047	1.013	1.082	0.0458	0.0168	85934	401577	3	12144804	3	12144804	*	rs1039247	K	3	12186304	chr3:12186304	rs1039247	t	g	0.9338	0.1013	0.013	6.072e-15	12186304	12144804	3	12144804	3	12144804	*	K	-2.72619	7.79231
3_12144899_T_C	rs75244809	3	12144899	T	C	0.0318	1.03199	0.986193	1.08108	0.031	11	rs75244809	0.1738	3	12144899	T	C	0.969	0.969	0.925	1.014	-0.0318	0.0234	85934	401577	3	12144899	3	12144899	*	rs75244809	Y	3	12186399	chr3:12186399	rs75244809	t	c	0.9671	-0.072	0.0181	7.04e-05	12186399	12144899	3	12144899	3	12144899	*	Y	1.35897	-3.9779
3_12146151_T_C	rs9877371	3	12146151	T	C	0.0334	1.03413	0.988142	1.08108	0.0326	11	rs9877371	0.1463	3	12146151	T	C	0.9674	0.967	0.925	1.012	-0.0334	0.023	85934	401577	3	12146151	3	12146151	*	rs9877371	Y	3	12187651	chr3:12187651	rs9877371	t	c	0.9669	-0.0711	0.018	7.878e-05	12187651	12146151	3	12146151	3	12146151	*	Y	1.45217	-3.95
3_12146743_T_C	rs1867012	3	12146743	T	C	-0.0424	0.958773	0.927644	0.990099	0.064	11	rs1867012	0.01086	3	12146743	T	C	0.936	1.043	1.01	1.078	0.0424	0.0166	85934	401577	3	12146743	3	12146743	*	rs1867012	Y	3	12188243	chr3:12188243	rs1867012	t	c	0.9335	0.1013	0.013	6.072e-15	12188243	12146743	3	12146743	3	12146743	*	Y	-2.55422	7.79231
3_12146995_A_G	rs11708978	3	12146995	A	G	-0.0456	0.95511	0.924214	0.987167	0.0617	11	rs11708978	0.006976	3	12146995	A	G	0.9383	1.047	1.013	1.082	0.0456	0.0169	85934	401577	3	12146995	3	12146995	*	rs11708978	R	3	12188495	chr3:12188495	rs11708978	a	g	0.9342	0.1031	0.0131	3.338e-15	12188495	12146995	3	12146995	3	12146995	*	R	-2.69822	7.87023
3_12147066_C_A	rs35522627	3	12147066	C	A	-0.0456	0.955	0.924	0.988	0.0617	10	rs35522627	0.006952	3	12147066	A	C	0.0617	0.955	0.924	0.988	-0.0456	0.0169	85934	401577	3	12147066	3	12147066	*	rs35522627	M	3	12188566	chr3:12188566	rs35522627	a	c	0.0658	-0.1031	0.0131	3.338e-15	12188566	12147066	3	12147066	3	12147066	*	M	-2.69822	-7.87023
3_12147130_A_C	rs308955	3	12147130	A	C	0.012	1.01215	0.985222	1.0395	0.8981	11	rs308955	0.379	3	12147130	A	C	0.1019	0.988	0.962	1.015	-0.012	0.0136	85934	401577	3	12147130	3	12147130	*	rs308955	M	3	12188630	chr3:12188630	rs308955	a	c	0.102	0.0459	0.0105	1.166e-05	12188630	12147130	3	12147130	3	12147130	*	M	0.882353	4.37143
3_12148010_T_A	rs308958	3	12148010	T	A	0.0013	1.001	0.978	1.025	0.8671	5	rs308958	0.9109	3	12148010	A	T	0.8671	1.001	0.978	1.025	0.0013	0.0121	85934	401577	3	12148010	3	12148010	*	rs308958	W	3	12189510	chr3:12189510	rs308958	a	t	0.8669	-0.0553	0.0093	2.949e-09	12189510	12148010	3	12148010	3	12148010	*	W	0.107438	-5.94624
3_12148318_G_A	rs6768568	3	12148318	G	A	-0.0451	0.956	0.925	0.988	0.0617	10	rs6768568	0.00764	3	12148318	A	G	0.0617	0.956	0.925	0.988	-0.0451	0.0169	85934	401577	3	12148318	3	12148318	*	rs6768568	R	3	12189818	chr3:12189818	rs6768568	a	g	0.0658	-0.1029	0.0131	3.772e-15	12189818	12148318	3	12148318	3	12148318	*	R	-2.66864	-7.85496
3_12148400_A_C	rs6792867	3	12148400	A	C	-0.0449	0.956023	0.925069	0.988142	0.0617	11	rs6792867	0.007813	3	12148400	A	C	0.9383	1.046	1.012	1.081	0.0449	0.0169	85934	401577	3	12148400	3	12148400	*	rs6792867	M	3	12189900	chr3:12189900	rs6792867	a	c	0.9341	0.1028	0.0131	4.009e-15	12189900	12148400	3	12148400	3	12148400	*	M	-2.6568	7.84733
3_12150894_A_G	rs7629805	3	12150894	A	G	-0.046	0.95511	0.924214	0.987167	0.0631	11	rs7629805	0.006064	3	12150894	A	G	0.9369	1.047	1.013	1.082	0.046	0.0168	85934	401577	3	12150894	3	12150894	*	rs7629805	R	3	12192394	chr3:12192394	rs7629805	a	g	0.9339	0.1015	0.013	5.373e-15	12192394	12150894	3	12150894	3	12150894	*	R	-2.7381	7.80769
3_12150940_T_A	rs4684841	3	12150940	T	A	0.0121	1.012	0.986	1.04	0.8982	5	rs4684841	0.373	3	12150940	A	T	0.8982	1.012	0.986	1.04	0.0121	0.0136	85934	401577	3	12150940	3	12150940	*	rs4684841	W	3	12192440	chr3:12192440	rs4684841	a	t	0.898	-0.0457	0.0106	1.549e-05	12192440	12150940	3	12150940	3	12150940	*	W	0.889706	-4.31132
3_12151127_G_C	rs7652520	3	12151127	G	C	-0.0461	0.955	0.924	0.987	0.0631	5	rs7652520	0.006029	3	12151127	C	G	0.0631	0.955	0.924	0.987	-0.0461	0.0168	85934	401577	3	12151127	3	12151127	*	rs7652520	S	3	12192627	chr3:12192627	rs7652520	c	g	0.066	-0.1014	0.0131	9.359e-15	12192627	12151127	3	12151127	3	12151127	*	S	-2.74405	-7.74046
3_12152585_T_C	rs99365	3	12152585	T	C	0.0034	1.00301	0.979432	1.02775	0.8676	11	rs99365	0.779	3	12152585	T	C	0.1324	0.997	0.973	1.021	-0.0034	0.0121	85934	401577	3	12152585	3	12152585	*	rs99365	Y	3	12194085	chr3:12194085	rs99365	t	c	0.13	0.054	0.0094	1.001e-08	12194085	12152585	3	12152585	3	12152585	*	Y	0.280992	5.74468
3_12153128_C_T	rs17035945	3	12153128	C	T	-0.0445	0.956	0.933	0.98	0.1195	10	rs17035945	0.0003631	3	12153128	T	C	0.1195	0.956	0.933	0.98	-0.0445	0.0125	85934	401577	3	12153128	3	12153128	*	rs17035945	Y	3	12194628	chr3:12194628	rs17035945	t	c	0.1173	-0.0812	0.0101	6.559e-16	12194628	12153128	3	12153128	3	12153128	*	Y	-3.56	-8.0396
3_12154122_A_G	rs308952	3	12154122	A	G	0.0034	1.00301	0.979432	1.02775	0.8673	11	rs308952	0.7812	3	12154122	A	G	0.1327	0.997	0.973	1.021	-0.0034	0.0121	85934	401577	3	12154122	3	12154122	*	rs308952	R	3	12195622	chr3:12195622	rs308952	a	g	0.13	0.0547	0.0094	6.444e-09	12195622	12154122	3	12154122	3	12154122	*	R	0.280992	5.81915
3_12154174_A_G	rs3817004	3	12154174	A	G	0.034	1.03413	0.98912	1.08225	0.0326	11	rs3817004	0.1394	3	12154174	A	G	0.9674	0.967	0.924	1.011	-0.034	0.023	85934	401577	3	12154174	3	12154174	*	rs3817004	R	3	12195674	chr3:12195674	rs3817004	a	g	0.9669	-0.0714	0.018	7.348e-05	12195674	12154174	3	12154174	3	12154174	*	R	1.47826	-3.96667
3_12155463_C_T	rs71304089	3	12155463	C	T	-0.0475	0.954	0.923	0.986	0.0617	10	rs71304089	0.005001	3	12155463	T	C	0.0617	0.954	0.923	0.986	-0.0475	0.0169	85934	401577	3	12155463	3	12155463	*	rs71304089	Y	3	12196963	chr3:12196963	rs71304089	t	c	0.0658	-0.1032	0.0131	3.14e-15	12196963	12155463	3	12155463	3	12155463	*	Y	-2.81065	-7.87786
3_12155999_A_G	rs71304090	3	12155999	A	G	-0.047	0.954198	0.923361	0.986193	0.0616	11	rs71304090	0.005447	3	12155999	A	G	0.9384	1.048	1.014	1.083	0.047	0.0169	85934	401577	3	12155999	3	12155999	*	rs71304090	R	3	12197499	chr3:12197499	rs71304090	a	g	0.9342	0.1038	0.0131	2.173e-15	12197499	12155999	3	12155999	3	12155999	*	R	-2.78107	7.92366
3_12156497_C_T	rs308953	3	12156497	C	T	0.0142	1.014	0.987	1.042	0.9012	10	rs308953	0.3019	3	12156497	T	C	0.9012	1.014	0.987	1.042	0.0142	0.0138	85934	401577	3	12156497	3	12156497	*	rs308953	Y	3	12197997	chr3:12197997	rs308953	t	c	0.9011	-0.0453	0.0107	2.218e-05	12197997	12156497	3	12156497	3	12156497	*	Y	1.02899	-4.23364
3_12156985_A_T	rs10433537	3	12156985	A	T	-0.0464	0.95511	0.923361	0.987167	0.0617	6	rs10433537	0.006028	3	12156985	A	T	0.9383	1.047	1.013	1.083	0.0464	0.0169	85934	401577	3	12156985	3	12156985	*	rs10433537	W	3	12198485	chr3:12198485	rs10433537	a	t	0.9341	0.1032	0.0131	3.14e-15	12198485	12156985	3	12156985	3	12156985	*	W	-2.74556	7.87786
3_12157111_C_A	rs308954	3	12157111	C	A	-0.0148	0.985	0.97	1.001	0.495	10	rs308954	0.06973	3	12157111	A	C	0.495	0.985	0.97	1.001	-0.0148	0.0082	85934	401577	3	12157111	3	12157111	*	rs308954	M	3	12198611	chr3:12198611	rs308954	a	c	0.4978	-0.0245	0.0065	0.0001606	12198611	12157111	3	12157111	3	12157111	*	M	-1.80488	-3.76923
3_12157117_A_C	rs2279750	3	12157117	A	C	0.0328	1.03306	0.988142	1.08108	0.0327	11	rs2279750	0.1537	3	12157117	A	C	0.9673	0.968	0.925	1.012	-0.0328	0.023	85934	401577	3	12157117	3	12157117	*	rs2279750	M	3	12198617	chr3:12198617	rs2279750	a	c	0.9668	-0.0713	0.018	7.521e-05	12198617	12157117	3	12157117	3	12157117	*	M	1.42609	-3.96111
3_12158406_A_C	rs111434411	3	12158406	A	C	0.0116	1.01215	0.93985	1.08814	0.0139	11	rs111434411	0.756	3	12158406	A	C	0.9861	0.988	0.919	1.064	-0.0116	0.0374	85502	400497	3	12158406	3	12158406	*	rs111434411	V	3	12199906	chr3:12199906	rs111434411	a	c	0.9833	0.1155	0.0279	3.367e-05	12199906	12158406	3	12158406	3	12158406	*	V	0.31016	4.13978
3_12161366_C_G	rs308950	3	12161366	C	G	0.0046	1.00503	0.981354	1.02881	0.8672	6	rs308950	0.705	3	12161366	C	G	0.1328	0.995	0.972	1.019	-0.0046	0.0121	85934	401577	3	12161366	3	12161366	*	rs308950	S	3	12202866	chr3:12202866	rs308950	c	g	0.1301	0.0541	0.0094	9.404e-09	12202866	12161366	3	12161366	3	12161366	*	S	0.380165	5.75532
3_12162388_G_A	rs6442308	3	12162388	G	A	0.0243	1.025	0.981	1.07	0.0362	10	rs6442308	0.2773	3	12162388	A	G	0.0362	1.025	0.981	1.07	0.0243	0.0223	85934	401577	3	12162388	3	12162388	*	rs6442308	R	3	12203888	chr3:12203888	rs6442308	a	g	0.034	0.0693	0.0178	9.885e-05	12203888	12162388	3	12162388	3	12162388	*	R	1.08969	3.89326
3_12162637_A_G	rs11923383	3	12162637	A	G	0.027	1.02775	0.983284	1.07411	0.0347	11	rs11923383	0.2305	3	12162637	A	G	0.9653	0.973	0.931	1.017	-0.027	0.0225	85934	401577	3	12162637	3	12162637	*	rs11923383	R	3	12204137	chr3:12204137	rs11923383	a	g	0.9663	-0.0676	0.0179	0.0001596	12204137	12162637	3	12162637	3	12162637	*	R	1.2	-3.77654
3_12164925_G_T	rs11918040	3	12164925	G	T	0.03	1.03	0.985	1.078	0.0326	10	rs11918040	0.1915	3	12164925	T	G	0.0326	1.03	0.985	1.078	0.03	0.023	85934	401577	3	12164925	3	12164925	*	rs11918040	K	3	12206425	chr3:12206425	rs11918040	t	g	0.0332	0.0707	0.018	8.642e-05	12206425	12164925	3	12164925	3	12164925	*	K	1.30435	3.92778
3_12165961_T_C	rs78518024	3	12165961	T	C	-0.0459	0.95511	0.924214	0.987167	0.0618	11	rs78518024	0.00657	3	12165961	T	C	0.9382	1.047	1.013	1.082	0.0459	0.0169	85934	401577	3	12165961	3	12165961	*	rs78518024	Y	3	12207461	chr3:12207461	rs78518024	t	c	0.934	0.1042	0.0131	1.698e-15	12207461	12165961	3	12165961	3	12165961	*	Y	-2.71598	7.9542
3_12166549_G_A	rs11920045	3	12166549	G	A	0.0376	1.038	0.993	1.086	0.0326	10	rs11920045	0.1012	3	12166549	A	G	0.0326	1.038	0.993	1.086	0.0376	0.0229	85934	401577	3	12166549	3	12166549	*	rs11920045	R	3	12208049	chr3:12208049	rs11920045	a	g	0.0332	0.0672	0.018	0.0001903	12208049	12166549	3	12166549	3	12166549	*	R	1.64192	3.73333
3_12168008_C_T	rs7644513	3	12168008	C	T	0.0271	1.027	0.983	1.074	0.0347	10	rs7644513	0.2279	3	12168008	T	C	0.0347	1.027	0.983	1.074	0.0271	0.0225	85934	401577	3	12168008	3	12168008	*	rs7644513	Y	3	12209508	chr3:12209508	rs7644513	t	c	0.0338	0.0673	0.0179	0.0001707	12209508	12168008	3	12168008	3	12168008	*	Y	1.20444	3.75978
3_12168121_G_A	rs77889122	3	12168121	G	A	0.031	1.031	0.985	1.08	0.0309	10	rs77889122	0.1858	3	12168121	A	G	0.0309	1.031	0.985	1.08	0.031	0.0234	85934	401577	3	12168121	3	12168121	*	rs77889122	R	3	12209621	chr3:12209621	rs77889122	a	g	0.0329	0.0723	0.0181	6.566e-05	12209621	12168121	3	12168121	3	12168121	*	R	1.32479	3.99448
3_12168632_C_T	rs11916408	3	12168632	C	T	0.0268	1.027	0.983	1.073	0.0347	10	rs11916408	0.2327	3	12168632	T	C	0.0347	1.027	0.983	1.073	0.0268	0.0225	85934	401577	3	12168632	3	12168632	*	rs11916408	Y	3	12210132	chr3:12210132	rs11916408	t	c	0.0338	0.0672	0.0179	0.0001745	12210132	12168632	3	12168632	3	12168632	*	Y	1.19111	3.75419
3_12168653_A_G	rs11924163	3	12168653	A	G	0.0269	1.02775	0.983284	1.07411	0.0347	11	rs11924163	0.2308	3	12168653	A	G	0.9653	0.973	0.931	1.017	-0.0269	0.0225	85934	401577	3	12168653	3	12168653	*	rs11924163	R	3	12210153	chr3:12210153	rs11924163	a	g	0.9662	-0.0667	0.0179	0.000195	12210153	12168653	3	12168653	3	12168653	*	R	1.19556	-3.72626
3_12169284_A_T	rs11924362	3	12169284	A	T	0.0268	1.02669	0.983284	1.07296	0.0347	6	rs11924362	0.2337	3	12169284	A	T	0.9653	0.974	0.932	1.017	-0.0268	0.0225	85934	401577	3	12169284	3	12169284	*	rs11924362	W	3	12210784	chr3:12210784	rs11924362	a	t	0.9662	-0.0671	0.0179	0.0001784	12210784	12169284	3	12169284	3	12169284	*	W	1.19111	-3.7486
3_12169548_T_C	rs9844367	3	12169548	T	C	0.0267	1.02669	0.982318	1.07296	0.0347	11	rs9844367	0.234	3	12169548	T	C	0.9653	0.974	0.932	1.018	-0.0267	0.0225	85934	401577	3	12169548	3	12169548	*	rs9844367	Y	3	12211048	chr3:12211048	rs9844367	t	c	0.9662	-0.0673	0.0179	0.0001707	12211048	12169548	3	12169548	3	12169548	*	Y	1.18667	-3.75978
3_12170785_A_G	rs3931883	3	12170785	A	G	0.0272	1.02775	0.983284	1.07411	0.0348	11	rs3931883	0.2264	3	12170785	A	G	0.9652	0.973	0.931	1.017	-0.0272	0.0225	85934	401577	3	12170785	3	12170785	*	rs3931883	R	3	12212285	chr3:12212285	rs3931883	a	g	0.9661	-0.0666	0.0179	0.0001994	12212285	12170785	3	12170785	3	12170785	*	R	1.20889	-3.72067
3_12172806_T_C	rs6763467	3	12172806	T	C	0.0284	1.02881	0.985222	1.07411	0.0376	11	rs6763467	0.1986	3	12172806	T	C	0.9624	0.972	0.931	1.015	-0.0284	0.0221	85934	401577	3	12172806	3	12172806	*	rs6763467	Y	3	12214306	chr3:12214306	rs6763467	t	c	0.9655	-0.0708	0.0177	6.302e-05	12214306	12172806	3	12172806	3	12172806	*	Y	1.28507	-4
3_12174156_A_G	rs9808956	3	12174156	A	G	-0.0218	0.978474	0.952381	1.00503	0.0977	11	rs9808956	0.1129	3	12174156	A	G	0.9023	1.022	0.995	1.05	0.0218	0.0137	85934	401577	3	12174156	3	12174156	*	rs9808956	R	3	12215656	chr3:12215656	rs9808956	a	g	0.901	0.047	0.0108	1.312e-05	12215656	12174156	3	12174156	3	12174156	*	R	-1.59124	4.35185
3_12174630_C_T	rs9851144	3	12174630	C	T	0.0305	1.031	0.986	1.079	0.0327	10	rs9851144	0.1838	3	12174630	T	C	0.0327	1.031	0.986	1.079	0.0305	0.023	85934	401577	3	12174630	3	12174630	*	rs9851144	Y	3	12216130	chr3:12216130	rs9851144	t	c	0.0333	0.0704	0.018	9.26e-05	12216130	12174630	3	12174630	3	12174630	*	Y	1.32609	3.91111
3_12174631_G_A	rs13064273	3	12174631	G	A	-0.0453	0.956	0.925	0.988	0.0617	10	rs13064273	0.007381	3	12174631	A	G	0.0617	0.956	0.925	0.988	-0.0453	0.0169	85934	401577	3	12174631	3	12174631	*	rs13064273	R	3	12216131	chr3:12216131	rs13064273	a	g	0.0658	-0.1034	0.0131	2.778e-15	12216131	12174631	3	12174631	3	12174631	*	R	-2.68047	-7.89313
3_12174760_A_G	rs6781687	3	12174760	A	G	-0.0463	0.95511	0.924214	0.986193	0.0658	11	rs6781687	0.005034	3	12174760	A	G	0.9342	1.047	1.014	1.082	0.0463	0.0165	85934	401577	3	12174760	3	12174760	*	rs6781687	R	3	12216260	chr3:12216260	rs6781687	a	g	0.9329	0.1013	0.013	6.072e-15	12216260	12174760	3	12174760	3	12174760	*	R	-2.80606	7.79231
3_12176297_C_T	rs13070993	3	12176297	C	T	-0.0464	0.955	0.924	0.987	0.0618	10	rs13070993	0.006005	3	12176297	T	C	0.0618	0.955	0.924	0.987	-0.0464	0.0169	85934	401577	3	12176297	3	12176297	*	rs13070993	Y	3	12217797	chr3:12217797	rs13070993	t	c	0.066	-0.1023	0.0131	5.434e-15	12217797	12176297	3	12176297	3	12176297	*	Y	-2.74556	-7.80916
3_12179035_C_T	rs310760	3	12179035	C	T	0.0148	1.015	0.988	1.043	0.9007	10	rs310760	0.2812	3	12179035	T	C	0.9007	1.015	0.988	1.043	0.0148	0.0137	85934	401577	3	12179035	3	12179035	*	rs310760	Y	3	12220535	chr3:12220535	rs310760	t	c	0.9008	-0.0447	0.0107	2.845e-05	12220535	12179035	3	12179035	3	12179035	*	Y	1.08029	-4.17757
3_12179924_C_T	rs6805092	3	12179924	C	T	-0.0457	0.955	0.924	0.988	0.0619	10	rs6805092	0.006707	3	12179924	T	C	0.0619	0.955	0.924	0.988	-0.0457	0.0169	85934	401577	3	12179924	3	12179924	*	rs6805092	Y	3	12221424	chr3:12221424	rs6805092	t	c	0.0659	-0.1043	0.0131	1.596e-15	12221424	12179924	3	12179924	3	12179924	*	Y	-2.70414	-7.96183
3_12179929_A_G	rs310761	3	12179929	A	G	0.0153	1.01523	0.988142	1.04275	0.9009	11	rs310761	0.2648	3	12179929	A	G	0.0991	0.985	0.959	1.012	-0.0153	0.0137	85934	401577	3	12179929	3	12179929	*	rs310761	V	3	12221429	chr3:12221429	rs310761	a	g	0.0991	0.0447	0.0107	2.845e-05	12221429	12179929	3	12179929	3	12179929	*	V	1.11679	4.17757
3_12182146_C_T	rs3773367	3	12182146	C	T	0.0312	1.032	0.986	1.079	0.0323	10	rs3773367	0.1762	3	12182146	T	C	0.0323	1.032	0.986	1.079	0.0312	0.0231	85934	401577	3	12182146	3	12182146	*	rs3773367	Y	3	12223646	chr3:12223646	rs3773367	t	c	0.0333	0.0713	0.018	7.521e-05	12223646	12182146	3	12182146	3	12182146	*	Y	1.35065	3.96111
3_12183853_C_G	rs2289708	3	12183853	C	G	0.027	1.02775	0.982318	1.07411	0.033	6	rs2289708	0.2395	3	12183853	C	G	0.967	0.973	0.931	1.018	-0.027	0.0229	85934	401577	3	12183853	3	12183853	*	rs2289708	B	3	12225353	chr3:12225353	rs2289708	c	g	0.9666	-0.0695	0.018	0.0001137	12225353	12183853	3	12183853	3	12183853	*	B	1.17904	-3.86111
3_12186091_T_C	rs60564283	3	12186091	T	C	0.0288	1.02881	0.984252	1.07643	0.0328	11	rs60564283	0.2099	3	12186091	T	C	0.9672	0.972	0.929	1.016	-0.0288	0.023	85934	401577	3	12186091	3	12186091	*	rs60564283	Y	3	12227591	chr3:12227591	rs60564283	t	c	0.9666	-0.0692	0.018	0.0001218	12227591	12186091	3	12186091	3	12186091	*	Y	1.25217	-3.84444
3_12189204_T_C	rs310763	3	12189204	T	C	0.035	1.0352	1.01523	1.05597	0.7852	11	rs310763	0.0004018	3	12189204	T	C	0.2148	0.966	0.947	0.985	-0.035	0.0099	85934	401577	3	12189204	3	12189204	*	rs310763	Y	3	12230704	chr3:12230704	rs310763	t	c	0.215	-0.0275	0.0077	0.0003862	12230704	12189204	3	12189204	3	12189204	*	Y	3.53535	-3.57143
3_12189734_G_A	rs7619280	3	12189734	G	A	0.029	1.029	0.984	1.077	0.033	10	rs7619280	0.2053	3	12189734	A	G	0.033	1.029	0.984	1.077	0.029	0.0229	85934	401577	3	12189734	3	12189734	*	rs7619280	R	3	12231234	chr3:12231234	rs7619280	a	g	0.0336	0.0683	0.0179	0.0001363	12231234	12189734	3	12189734	3	12189734	*	R	1.26638	3.81564
3_12190574_A_G	rs310764	3	12190574	A	G	0.0141	1.0142	0.987167	1.04167	0.9018	11	rs310764	0.3055	3	12190574	A	G	0.0982	0.986	0.96	1.013	-0.0141	0.0138	85934	401577	3	12190574	3	12190574	*	rs310764	R	3	12232074	chr3:12232074	rs310764	a	g	0.0989	0.0447	0.0107	2.845e-05	12232074	12190574	3	12190574	3	12190574	*	R	1.02174	4.17757
3_12190708_T_G	rs310765	3	12190708	T	G	0.014	1.0142	0.987167	1.04167	0.9015	11	rs310765	0.3087	3	12190708	T	G	0.0985	0.986	0.96	1.013	-0.014	0.0138	85934	401577	3	12190708	3	12190708	*	rs310765	K	3	12232208	chr3:12232208	rs310765	t	g	0.0989	0.045	0.0107	2.513e-05	12232208	12190708	3	12190708	3	12190708	*	K	1.01449	4.20561
3_12195065_G_A	rs71304092	3	12195065	G	A	-0.0433	0.958	0.926	0.99	0.0614	10	rs71304092	0.01067	3	12195065	A	G	0.0614	0.958	0.926	0.99	-0.0433	0.0169	85934	401577	3	12195065	3	12195065	*	rs71304092	R	3	12236565	chr3:12236565	rs71304092	a	g	0.0655	-0.1037	0.0131	2.311e-15	12236565	12195065	3	12195065	3	12195065	*	R	-2.56213	-7.91603
3_12196577_G_A	rs2471469	3	12196577	G	A	0.014	1.014	0.987	1.042	0.9012	10	rs2471469	0.3098	3	12196577	A	G	0.9012	1.014	0.987	1.042	0.014	0.0138	85934	401577	3	12196577	3	12196577	*	rs2471469	R	3	12238077	chr3:12238077	rs2471469	a	g	0.9009	-0.0451	0.0107	2.411e-05	12238077	12196577	3	12196577	3	12196577	*	R	1.01449	-4.21495
3_12199111_T_C	rs11712085	3	12199111	T	C	-0.0469	0.954198	0.909918	1	0.0296	11	rs11712085	0.05198	3	12199111	T	C	0.9704	1.048	1	1.099	0.0469	0.0241	85934	401577	3	12199111	3	12199111	*	rs11712085	Y	3	12240611	chr3:12240611	rs11712085	t	c	0.9666	0.0811	0.0183	9.593e-06	12240611	12199111	3	12199111	3	12199111	*	Y	-1.94606	4.43169
3_12200240_A_G	rs6764870	3	12200240	A	G	0.0145	1.0142	0.987167	1.04275	0.9014	11	rs6764870	0.2913	3	12200240	A	G	0.0986	0.986	0.959	1.013	-0.0145	0.0138	85934	401577	3	12200240	3	12200240	*	rs6764870	R	3	12241740	chr3:12241740	rs6764870	a	g	0.0989	0.045	0.0107	2.513e-05	12241740	12200240	3	12200240	3	12200240	*	R	1.05072	4.20561
3_12200266_A_G	rs13077227	3	12200266	A	G	-0.0437	0.956938	0.925926	0.98912	0.0616	11	rs13077227	0.009797	3	12200266	A	G	0.9384	1.045	1.011	1.08	0.0437	0.0169	85934	401577	3	12200266	3	12200266	*	rs13077227	R	3	12241766	chr3:12241766	rs13077227	a	g	0.9344	0.1039	0.0131	2.043e-15	12241766	12200266	3	12200266	3	12200266	*	R	-2.5858	7.9313
3_12200711_C_T	rs9829814	3	12200711	C	T	0.0267	1.027	0.982	1.074	0.0331	10	rs9829814	0.2443	3	12200711	T	C	0.0331	1.027	0.982	1.074	0.0267	0.0229	85934	401577	3	12200711	3	12200711	*	rs9829814	H	3	12242211	chr3:12242211	rs9829814	t	c	0.0312	0.0723	0.0191	0.0001482	12242211	12200711	3	12200711	3	12200711	*	H	1.16594	3.78534
3_12200988_G_A	rs7637403	3	12200988	G	A	-0.043	0.958	0.934	0.982	0.114	10	rs7637403	0.0007577	3	12200988	A	G	0.114	0.958	0.934	0.982	-0.043	0.0128	85934	401577	3	12200988	3	12200988	*	rs7637403	R	3	12242488	chr3:12242488	rs7637403	a	g	0.1153	-0.0834	0.0101	1.065e-16	12242488	12200988	3	12200988	3	12200988	*	R	-3.35937	-8.25743
3_12201879_T_C	rs7652088	3	12201879	T	C	0.0271	1.02775	0.982318	1.07411	0.0331	11	rs7652088	0.2362	3	12201879	T	C	0.9669	0.973	0.931	1.018	-0.0271	0.0229	85934	401577	3	12201879	3	12201879	*	rs7652088	Y	3	12243379	chr3:12243379	rs7652088	t	c	0.9664	-0.0682	0.018	0.0001525	12243379	12201879	3	12201879	3	12201879	*	Y	1.18341	-3.78889
3_12209346_T_A	rs13079837	3	12209346	T	A	-0.0434	0.958	0.934	0.982	0.1161	5	rs13079837	0.000599	3	12209346	A	T	0.1161	0.958	0.934	0.982	-0.0434	0.0127	85934	401577	3	12209346	3	12209346	*	rs13079837	W	3	12250846	chr3:12250846	rs13079837	a	t	0.1168	-0.0825	0.0101	2.253e-16	12250846	12209346	3	12209346	3	12209346	*	W	-3.41732	-8.16832
3_12209388_A_G	rs13099882	3	12209388	A	G	-0.0427	0.957854	0.934579	0.982318	0.1163	11	rs13099882	0.0007327	3	12209388	A	G	0.8837	1.044	1.018	1.07	0.0427	0.0126	85934	401577	3	12209388	3	12209388	*	rs13099882	V	3	12250888	chr3:12250888	rs13099882	a	g	0.8831	0.0822	0.0101	2.887e-16	12250888	12209388	3	12209388	3	12209388	*	V	-3.38889	8.13861
3_12209981_G_C	rs115507561	3	12209981	G	C	-0.0678	0.934	0.869	1.005	0.0128	5	rs115507561	0.06853	3	12209981	C	G	0.0128	0.934	0.869	1.005	-0.0678	0.0372	85502	400497	3	12209981	3	12209981	*	rs115507561	S	3	12251481	chr3:12251481	rs115507561	c	g	0.0128	-0.125	0.0304	3.842e-05	12251481	12209981	3	12209981	3	12209981	*	S	-1.82258	-4.11184
3_12213765_C_T	rs11718525	3	12213765	C	T	-0.0426	0.958	0.927	0.991	0.0613	10	rs11718525	0.01207	3	12213765	T	C	0.0613	0.958	0.927	0.991	-0.0426	0.017	85934	401577	3	12213765	3	12213765	*	rs11718525	Y	3	12255265	chr3:12255265	rs11718525	t	c	0.0655	-0.1036	0.0131	2.457e-15	12255265	12213765	3	12213765	3	12213765	*	Y	-2.50588	-7.9084
3_12214423_A_G	rs4493414	3	12214423	A	G	0.0156	1.01523	0.988142	1.04384	0.9015	11	rs4493414	0.2593	3	12214423	A	G	0.0985	0.985	0.958	1.012	-0.0156	0.0138	85934	401577	3	12214423	3	12214423	*	rs4493414	R	3	12255923	chr3:12255923	rs4493414	a	g	0.0988	0.045	0.0107	2.513e-05	12255923	12214423	3	12214423	3	12214423	*	R	1.13043	4.20561
3_12216853_A_G	rs7648395	3	12216853	A	G	0.0255	1.02564	0.980392	1.07296	0.0332	11	rs7648395	0.2648	3	12216853	A	G	0.9668	0.975	0.932	1.02	-0.0255	0.0229	85934	401577	3	12216853	3	12216853	*	rs7648395	R	3	12258353	chr3:12258353	rs7648395	a	g	0.9664	-0.0684	0.018	0.0001458	12258353	12216853	3	12216853	3	12216853	*	R	1.11354	-3.8
3_12218045_T_G	rs310747	3	12218045	T	G	0.0062	1.00604	0.98912	1.02354	0.6305	11	rs310747	0.4644	3	12218045	T	G	0.3695	0.994	0.977	1.011	-0.0062	0.0085	85934	401577	3	12218045	3	12218045	*	rs310747	K	3	12259545	chr3:12259545	rs310747	t	g	0.3781	0.0238	0.0066	0.0003084	12259545	12218045	3	12218045	3	12218045	*	K	0.729412	3.60606
3_12218116_C_T	rs310746	3	12218116	C	T	0.0113	1.011	0.985	1.039	0.9003	10	rs310746	0.4087	3	12218116	T	C	0.9003	1.011	0.985	1.039	0.0113	0.0137	85934	401577	3	12218116	3	12218116	*	rs310746	Y	3	12259616	chr3:12259616	rs310746	t	c	0.8991	-0.0425	0.0107	6.905e-05	12259616	12218116	3	12218116	3	12218116	*	Y	0.824818	-3.97196
3_12221434_G_A	rs74280642	3	12221434	G	A	-0.0372	0.963	0.931	0.997	0.0578	10	rs74280642	0.03286	3	12221434	A	G	0.0578	0.963	0.931	0.997	-0.0372	0.0175	85934	401577	3	12221434	3	12221434	*	rs74280642	R	3	12262934	chr3:12262934	rs74280642	a	g	0.0625	-0.0996	0.0134	1.071e-13	12262934	12221434	3	12221434	3	12221434	*	R	-2.12571	-7.43284
3_12223962_G_C	rs6786675	3	12223962	G	C	-0.0391	0.962	0.929	0.995	0.0577	5	rs6786675	0.02514	3	12223962	C	G	0.0577	0.962	0.929	0.995	-0.0391	0.0175	85934	401577	3	12223962	3	12223962	*	rs6786675	S	3	12265462	chr3:12265462	rs6786675	c	g	0.0625	-0.0993	0.0134	1.269e-13	12265462	12223962	3	12223962	3	12223962	*	S	-2.23429	-7.41045
3_12224835_C_T	rs6789893	3	12224835	C	T	0.0146	1.015	0.969	1.063	0.0318	10	rs6789893	0.537	3	12224835	T	C	0.0318	1.015	0.969	1.063	0.0146	0.0236	85934	401577	3	12224835	3	12224835	*	rs6789893	Y	3	12266335	chr3:12266335	rs6789893	t	c	0.0314	0.0735	0.0186	8.021e-05	12266335	12224835	3	12224835	3	12224835	*	Y	0.618644	3.95161
3_12224904_A_T	rs12490159	3	12224904	A	T	0.0147	1.01523	0.968992	1.0627	0.0318	6	rs12490159	0.5353	3	12224904	A	T	0.9682	0.985	0.941	1.032	-0.0147	0.0236	85934	401577	3	12224904	3	12224904	*	rs12490159	W	3	12266404	chr3:12266404	rs12490159	a	t	0.9685	-0.0731	0.0186	8.771e-05	12266404	12224904	3	12224904	3	12224904	*	W	0.622881	-3.93011
3_12225005_G_A	rs35355828	3	12225005	G	A	-0.0398	0.961	0.929	0.994	0.0579	10	rs35355828	0.02236	3	12225005	A	G	0.0579	0.961	0.929	0.994	-0.0398	0.0174	85934	401577	3	12225005	3	12225005	*	rs35355828	R	3	12266505	chr3:12266505	rs35355828	a	g	0.0626	-0.1001	0.0134	8.075e-14	12266505	12225005	3	12225005	3	12225005	*	R	-2.28736	-7.47015
3_12225584_G_T	rs11720578	3	12225584	G	T	-0.04	0.961	0.929	0.994	0.0579	10	rs11720578	0.02159	3	12225584	T	G	0.0579	0.961	0.929	0.994	-0.04	0.0174	85934	401577	3	12225584	3	12225584	*	rs11720578	K	3	12267084	chr3:12267084	rs11720578	t	g	0.0625	-0.1001	0.0134	8.075e-14	12267084	12225584	3	12225584	3	12225584	*	K	-2.29885	-7.47015
3_12229161_A_G	rs6779488	3	12229161	A	G	0.0142	1.0142	0.968054	1.0627	0.0319	11	rs6779488	0.5484	3	12229161	A	G	0.9681	0.986	0.941	1.033	-0.0142	0.0236	85934	401577	3	12229161	3	12229161	*	rs6779488	R	3	12270661	chr3:12270661	rs6779488	a	g	0.9685	-0.0732	0.0186	8.577e-05	12270661	12229161	3	12229161	3	12229161	*	R	0.601695	-3.93548
3_12229787_A_T	rs35146940	3	12229787	A	T	-0.0393	0.961538	0.929368	0.995025	0.0578	6	rs35146940	0.02429	3	12229787	A	T	0.9422	1.04	1.005	1.076	0.0393	0.0174	85934	401577	3	12229787	3	12229787	*	rs35146940	W	3	12271287	chr3:12271287	rs35146940	a	t	0.9375	0.0992	0.0134	1.342e-13	12271287	12229787	3	12229787	3	12229787	*	W	-2.25862	7.40299
3_12232047_A_G	rs9846803	3	12232047	A	G	0.0146	1.0142	0.968992	1.0627	0.0319	11	rs9846803	0.5358	3	12232047	A	G	0.9681	0.986	0.941	1.032	-0.0146	0.0236	85934	401577	3	12232047	3	12232047	*	rs9846803	R	3	12273547	chr3:12273547	rs9846803	a	g	0.9685	-0.0728	0.0186	9.376e-05	12273547	12232047	3	12232047	3	12232047	*	R	0.618644	-3.91398
3_12232121_T_C	rs310751	3	12232121	T	C	0.0136	1.0142	0.986193	1.04167	0.9047	11	rs310751	0.3312	3	12232121	T	C	0.0953	0.986	0.96	1.014	-0.0136	0.014	85934	401577	3	12232121	3	12232121	*	rs310751	Y	3	12273621	chr3:12273621	rs310751	t	c	0.0959	0.0476	0.0109	1.235e-05	12273621	12232121	3	12232121	3	12232121	*	Y	0.971429	4.36697
3_12232174_T_G	rs310750	3	12232174	T	G	0.0139	1.0142	0.986193	1.04167	0.9046	11	rs310750	0.3204	3	12232174	T	G	0.0954	0.986	0.96	1.014	-0.0139	0.014	85934	401577	3	12232174	3	12232174	*	rs310750	K	3	12273674	chr3:12273674	rs310750	t	g	0.0958	0.0481	0.0109	9.995e-06	12273674	12232174	3	12232174	3	12232174	*	K	0.992857	4.41284
3_12232216_C_G	rs9809622	3	12232216	C	G	0.015	1.01523	0.968992	1.0627	0.032	6	rs9809622	0.5247	3	12232216	C	G	0.968	0.985	0.941	1.032	-0.015	0.0236	85934	401577	3	12232216	3	12232216	*	rs9809622	S	3	12273716	chr3:12273716	rs9809622	c	g	0.9685	-0.0731	0.0186	8.771e-05	12273716	12232216	3	12232216	3	12232216	*	S	0.635593	-3.93011
3_12232268_G_T	rs310749	3	12232268	G	T	-0.0035	0.997	0.981	1.013	0.4488	10	rs310749	0.6705	3	12232268	T	G	0.4488	0.997	0.981	1.013	-0.0035	0.0082	85934	401577	3	12232268	3	12232268	*	rs310749	K	3	12273768	chr3:12273768	rs310749	t	g	0.462	0.0277	0.0064	1.444e-05	12273768	12232268	3	12232268	3	12232268	*	K	-0.426829	4.32812
3_12233092_G_A	rs13065423	3	12233092	G	A	-0.0388	0.962	0.93	0.995	0.0588	10	rs13065423	0.02494	3	12233092	A	G	0.0588	0.962	0.93	0.995	-0.0388	0.0173	85934	401577	3	12233092	3	12233092	*	rs13065423	D	3	12274592	chr3:12274592	rs13065423	a	g	0.0644	-0.1008	0.0133	3.441e-14	12274592	12233092	3	12233092	3	12233092	*	D	-2.24277	-7.57895
3_12233176_T_C	rs59101559	3	12233176	T	C	-0.0237	0.976562	0.949668	1.00402	0.0902	11	rs59101559	0.0961	3	12233176	T	C	0.9098	1.024	0.996	1.053	0.0237	0.0142	85934	401577	3	12233176	3	12233176	*	rs59101559	Y	3	12274676	chr3:12274676	rs59101559	t	c	0.9052	0.046	0.0111	3.402e-05	12274676	12233176	3	12233176	3	12233176	*	Y	-1.66901	4.14414
3_12233269_G_A	rs73128769	3	12233269	G	A	0.0109	1.011	0.964	1.06	0.0302	10	rs73128769	0.6513	3	12233269	A	G	0.0302	1.011	0.964	1.06	0.0109	0.0241	85934	401577	3	12233269	3	12233269	*	rs73128769	R	3	12274769	chr3:12274769	rs73128769	a	g	0.031	0.0774	0.0187	3.63e-05	12274769	12233269	3	12233269	3	12233269	*	R	0.452282	4.13904
3_12233461_T_C	rs13088452	3	12233461	T	C	-0.0402	0.960615	0.928505	0.994036	0.0587	11	rs13088452	0.02032	3	12233461	T	C	0.9413	1.041	1.006	1.077	0.0402	0.0173	85934	401577	3	12233461	3	12233461	*	rs13088452	Y	3	12274961	chr3:12274961	rs13088452	t	c	0.9361	0.1004	0.0133	4.337e-14	12274961	12233461	3	12233461	3	12233461	*	Y	-2.3237	7.54887
3_12233494_G_A	rs13066157	3	12233494	G	A	-0.0403	0.961	0.928	0.994	0.0587	10	rs13066157	0.01992	3	12233494	A	G	0.0587	0.961	0.928	0.994	-0.0403	0.0173	85934	401577	3	12233494	3	12233494	*	rs13066157	R	3	12274994	chr3:12274994	rs13066157	a	g	0.0639	-0.1003	0.0133	4.595e-14	12274994	12233494	3	12233494	3	12233494	*	R	-2.32948	-7.54135
3_12233820_C_T	rs71304093	3	12233820	C	T	-0.0404	0.96	0.928	0.994	0.0587	10	rs71304093	0.01951	3	12233820	T	C	0.0587	0.96	0.928	0.994	-0.0404	0.0173	85934	401577	3	12233820	3	12233820	*	rs71304093	Y	3	12275320	chr3:12275320	rs71304093	t	c	0.0639	-0.1001	0.0133	5.156e-14	12275320	12233820	3	12233820	3	12233820	*	Y	-2.33526	-7.52632
3_12233947_G_A	rs13071168	3	12233947	G	A	-0.0406	0.96	0.928	0.993	0.0587	10	rs13071168	0.01896	3	12233947	A	G	0.0587	0.96	0.928	0.993	-0.0406	0.0173	85934	401577	3	12233947	3	12233947	*	rs13071168	R	3	12275447	chr3:12275447	rs13071168	a	g	0.0639	-0.1002	0.0133	4.868e-14	12275447	12233947	3	12233947	3	12233947	*	R	-2.34682	-7.53383
3_12234993_G_T	rs11709119	3	12234993	G	T	-0.0404	0.96	0.928	0.994	0.0587	10	rs11709119	0.01949	3	12234993	T	G	0.0587	0.96	0.928	0.994	-0.0404	0.0173	85934	401577	3	12234993	3	12234993	*	rs11709119	K	3	12276493	chr3:12276493	rs11709119	t	g	0.0639	-0.1002	0.0133	4.868e-14	12276493	12234993	3	12234993	3	12234993	*	K	-2.33526	-7.53383
3_12235690_G_A	rs36086545	3	12235690	G	A	-0.0407	0.96	0.928	0.993	0.0587	10	rs36086545	0.01858	3	12235690	A	G	0.0587	0.96	0.928	0.993	-0.0407	0.0173	85934	401577	3	12235690	3	12235690	*	rs36086545	R	3	12277190	chr3:12277190	rs36086545	a	g	0.0639	-0.1003	0.0133	4.595e-14	12277190	12235690	3	12235690	3	12235690	*	R	-2.3526	-7.54135
3_12236345_G_A	rs17036101	3	12236345	G	A	-0.0412	0.96	0.928	0.993	0.0596	10	rs17036101	0.01646	3	12236345	A	G	0.0596	0.96	0.928	0.993	-0.0412	0.0172	85934	401577	3	12236345	3	12236345	*	rs17036101	D	3	12277845	chr3:12277845	rs17036101	a	g	0.0651	-0.0995	0.0132	4.622e-14	12277845	12236345	3	12236345	3	12236345	*	D	-2.39535	-7.53788
3_12236613_A_G	rs34780220	3	12236613	A	G	-0.0397	0.961538	0.929368	0.994036	0.0588	11	rs34780220	0.02166	3	12236613	A	G	0.9412	1.04	1.006	1.076	0.0397	0.0173	85934	401577	3	12236613	3	12236613	*	rs34780220	R	3	12278113	chr3:12278113	rs34780220	a	g	0.9357	0.1011	0.0133	2.891e-14	12278113	12236613	3	12236613	3	12236613	*	R	-2.2948	7.6015
3_12236959_C_G	rs11919814	3	12236959	C	G	0.0116	1.01215	0.965251	1.06045	0.0301	6	rs11919814	0.6295	3	12236959	C	G	0.9699	0.988	0.943	1.036	-0.0116	0.0241	85934	401577	3	12236959	3	12236959	*	rs11919814	S	3	12278459	chr3:12278459	rs11919814	c	g	0.9689	-0.0761	0.0188	5.393e-05	12278459	12236959	3	12236959	3	12236959	*	S	0.481328	-4.04787
3_12236964_T_G	rs11715362	3	12236964	T	G	-0.0401	0.960615	0.928505	0.994036	0.0587	11	rs11715362	0.02049	3	12236964	T	G	0.9413	1.041	1.006	1.077	0.0401	0.0173	85934	401577	3	12236964	3	12236964	*	rs11715362	B	3	12278464	chr3:12278464	rs11715362	t	g	0.9362	0.1001	0.0133	5.156e-14	12278464	12236964	3	12236964	3	12236964	*	B	-2.31792	7.52632
3_12237028_A_G	rs11719082	3	12237028	A	G	-0.0401	0.960615	0.928505	0.994036	0.0587	11	rs11719082	0.02035	3	12237028	A	G	0.9413	1.041	1.006	1.077	0.0401	0.0173	85934	401577	3	12237028	3	12237028	*	rs11719082	R	3	12278528	chr3:12278528	rs11719082	a	g	0.9362	0.1001	0.0133	5.156e-14	12278528	12237028	3	12237028	3	12237028	*	R	-2.31792	7.52632
3_12237653_G_A	rs111536786	3	12237653	G	A	0.0161	1.016	0.948	1.089	0.0151	10	rs111536786	0.6511	3	12237653	A	G	0.0151	1.016	0.948	1.089	0.0161	0.0355	85502	400497	3	12237653	3	12237653	*	rs111536786	R	3	12279153	chr3:12279153	rs111536786	a	g	0.0194	-0.1116	0.0262	2.012e-05	12279153	12237653	3	12237653	3	12237653	*	R	0.453521	-4.25954
3_12237709_G_A	rs35551471	3	12237709	G	A	-0.0398	0.961	0.929	0.994	0.0587	10	rs35551471	0.02149	3	12237709	A	G	0.0587	0.961	0.929	0.994	-0.0398	0.0173	85934	401577	3	12237709	3	12237709	*	rs35551471	R	3	12279209	chr3:12279209	rs35551471	a	g	0.0638	-0.0998	0.0133	6.127e-14	12279209	12237709	3	12237709	3	12237709	*	R	-2.30058	-7.50376
3_12238417_C_T	rs12490907	3	12238417	C	T	0.0162	1.016	0.968	1.067	0.0278	10	rs12490907	0.5148	3	12238417	T	C	0.0278	1.016	0.968	1.067	0.0162	0.0248	85934	401577	3	12238417	3	12238417	*	rs12490907	Y	3	12279917	chr3:12279917	rs12490907	t	c	0.0306	0.0766	0.019	5.3e-05	12279917	12238417	3	12238417	3	12238417	*	Y	0.653226	4.03158
3_12239683_T_C	rs167467	3	12239683	T	C	-0.0096	0.990099	0.974659	1.00604	0.4917	11	rs167467	0.2365	3	12239683	T	C	0.5083	1.01	0.994	1.026	0.0096	0.0081	85934	401577	3	12239683	3	12239683	*	rs167467	B	3	12281183	chr3:12281183	rs167467	t	c	0.5008	-0.0229	0.0064	0.0003364	12281183	12239683	3	12239683	3	12239683	*	B	-1.18519	-3.57812
3_12240780_A_G	rs113980365	3	12240780	A	G	0.0171	1.01729	0.968992	1.06838	0.0278	11	rs113980365	0.4899	3	12240780	A	G	0.9722	0.983	0.936	1.032	-0.0171	0.0248	85934	401577	3	12240780	3	12240780	*	rs113980365	R	3	12282280	chr3:12282280	rs113980365	a	g	0.9694	-0.078	0.019	3.858e-05	12282280	12240780	3	12240780	3	12240780	*	R	0.689516	-4.10526
3_12241242_G_A	rs73130738	3	12241242	G	A	0.018	1.018	0.97	1.068	0.0282	10	rs73130738	0.4644	3	12241242	A	G	0.0282	1.018	0.97	1.068	0.018	0.0246	85934	401577	3	12241242	3	12241242	*	rs73130738	R	3	12282742	chr3:12282742	rs73130738	a	g	0.0307	0.0799	0.019	2.486e-05	12282742	12241242	3	12241242	3	12241242	*	R	0.731707	4.20526
3_12242071_C_G	rs35220653	3	12242071	C	G	-0.0396	0.961538	0.929368	0.994036	0.059	6	rs35220653	0.02181	3	12242071	C	G	0.941	1.04	1.006	1.076	0.0396	0.0173	85934	401577	3	12242071	3	12242071	*	rs35220653	S	3	12283571	chr3:12283571	rs35220653	c	g	0.9361	0.0992	0.0133	8.638e-14	12283571	12242071	3	12242071	3	12242071	*	S	-2.28902	7.45865
3_12243905_G_A	rs1562040	3	12243905	G	A	-0.0397	0.961	0.929	0.994	0.0589	10	rs1562040	0.02148	3	12243905	A	G	0.0589	0.961	0.929	0.994	-0.0397	0.0173	85934	401577	3	12243905	3	12243905	*	rs1562040	R	3	12285405	chr3:12285405	rs1562040	a	g	0.0638	-0.0989	0.0133	1.025e-13	12285405	12243905	3	12243905	3	12243905	*	R	-2.2948	-7.43609
3_12245546_T_G	rs7616902	3	12245546	T	G	0.0189	1.01937	0.970874	1.06952	0.0287	11	rs7616902	0.44	3	12245546	T	G	0.9713	0.981	0.935	1.03	-0.0189	0.0245	85934	401577	3	12245546	3	12245546	*	rs7616902	K	3	12287046	chr3:12287046	rs7616902	t	g	0.9692	-0.0818	0.0188	1.423e-05	12287046	12245546	3	12245546	3	12245546	*	K	0.771429	-4.35106
3_12245673_C_T	rs7651874	3	12245673	C	T	0.0182	1.018	0.971	1.068	0.0287	10	rs7651874	0.4583	3	12245673	T	C	0.0287	1.018	0.971	1.068	0.0182	0.0245	85934	401577	3	12245673	3	12245673	*	rs7651874	Y	3	12287173	chr3:12287173	rs7651874	t	c	0.0308	0.0819	0.0188	1.389e-05	12287173	12245673	3	12245673	3	12245673	*	Y	0.742857	4.35638
3_12246363_C_T	rs17036126	3	12246363	C	T	-0.0071	0.993	0.969	1.017	0.1235	10	rs17036126	0.5656	3	12246363	T	C	0.1235	0.993	0.969	1.017	-0.0071	0.0123	85934	401577	3	12246363	3	12246363	*	rs17036126	Y	3	12287863	chr3:12287863	rs17036126	t	c	0.1287	0.0462	0.0095	1.241e-06	12287863	12246363	3	12246363	3	12246363	*	Y	-0.577236	4.86316
3_12246788_G_A	rs17036130	3	12246788	G	A	-0.0407	0.96	0.928	0.993	0.0592	10	rs17036130	0.01811	3	12246788	A	G	0.0592	0.96	0.928	0.993	-0.0407	0.0172	85934	401577	3	12246788	3	12246788	*	rs17036130	V	3	12288288	chr3:12288288	rs17036130	a	g	0.0639	-0.0988	0.0133	1.085e-13	12288288	12246788	3	12246788	3	12246788	*	V	-2.36628	-7.42857
3_12247069_A_C	rs9823123	3	12247069	A	C	0.0056	1.00604	0.98912	1.02145	0.5779	11	rs9823123	0.4975	3	12247069	A	C	0.4221	0.994	0.979	1.011	-0.0056	0.0082	85934	401577	3	12247069	3	12247069	*	rs9823123	M	3	12288569	chr3:12288569	rs9823123	a	c	0.4337	0.0223	0.0064	0.0004802	12288569	12247069	3	12247069	3	12247069	*	M	0.682927	3.48438
3_12247637_A_G	rs12488497	3	12247637	A	G	-0.0068	0.993049	0.969932	1.01729	0.124	11	rs12488497	0.5783	3	12247637	A	G	0.876	1.007	0.983	1.031	0.0068	0.0123	85934	401577	3	12247637	3	12247637	*	rs12488497	R	3	12289137	chr3:12289137	rs12488497	a	g	0.871	-0.0469	0.0094	6.455e-07	12289137	12247637	3	12247637	3	12247637	*	R	-0.552846	-4.98936
3_12248301_A_G	rs13081389	3	12248301	A	G	-0.0404	0.960615	0.928505	0.993049	0.059	11	rs13081389	0.01913	3	12248301	A	G	0.941	1.041	1.007	1.077	0.0404	0.0173	85934	401577	3	12248301	3	12248301	*	rs13081389	R	3	12289800	chr3:12289800	rs13081389	a	g	0.936	0.1011	0.0133	2.891e-14	12289800	12248301	3	12248301	3	12248301	*	R	-2.33526	7.6015
3_12249014_T_A	rs7628899	3	12249014	T	A	-0.0411	0.96	0.928	0.993	0.0591	5	rs7628899	0.01709	3	12249014	A	T	0.0591	0.96	0.928	0.993	-0.0411	0.0172	85934	401577	3	12249014	3	12249014	*	rs7628899	W	3	12290513	chr3:12290513	rs7628899	a	t	0.0638	-0.0991	0.0133	9.145e-14	12290513	12249014	3	12249014	3	12249014	*	W	-2.38953	-7.45113
3_12249399_A_T	rs1596417	3	12249399	A	T	-0.0406	0.960615	0.928505	0.993049	0.0589	6	rs1596417	0.01867	3	12249399	A	T	0.9411	1.041	1.007	1.077	0.0406	0.0173	85934	401577	3	12249399	3	12249399	*	rs1596417	W	3	12290898	chr3:12290898	rs1596417	a	t	0.9362	0.0995	0.0133	7.277e-14	12290898	12249399	3	12249399	3	12249399	*	W	-2.34682	7.4812
3_12249918_C_T	rs6804173	3	12249918	C	T	0.0061	1.006	0.983	1.03	0.8643	10	rs6804173	0.6065	3	12249918	T	C	0.8643	1.006	0.983	1.03	0.0061	0.0119	85934	401577	3	12249918	3	12249918	*	rs6804173	Y	3	12291417	chr3:12291417	rs6804173	t	c	0.8608	-0.0451	0.0092	9.839e-07	12291417	12249918	3	12249918	3	12249918	*	Y	0.512605	-4.90217
3_12250003_C_A	rs34881099	3	12250003	C	A	-0.0416	0.959	0.927	0.992	0.0591	10	rs34881099	0.01595	3	12250003	A	C	0.0591	0.959	0.927	0.992	-0.0416	0.0172	85934	401577	3	12250003	3	12250003	*	rs34881099	M	3	12291502	chr3:12291502	rs34881099	a	c	0.0638	-0.0992	0.0133	8.638e-14	12291502	12250003	3	12250003	3	12250003	*	M	-2.4186	-7.45865
3_12252703_A_G	rs9826367	3	12252703	A	G	0.0074	1.00705	0.99108	1.02354	0.4557	11	rs9826367	0.3604	3	12252703	A	G	0.5443	0.993	0.977	1.009	-0.0074	0.0081	85934	401577	3	12252703	3	12252703	*	rs9826367	R	3	12294202	chr3:12294202	rs9826367	a	g	0.5597	0.0429	0.0065	3.88e-11	12294202	12252703	3	12252703	3	12252703	*	R	0.91358	6.6
3_12253228_G_T	rs17036143	3	12253228	G	T	-0.0048	0.995	0.971	1.02	0.1225	10	rs17036143	0.6963	3	12253228	T	G	0.1225	0.995	0.971	1.02	-0.0048	0.0124	85934	401577	3	12253228	3	12253228	*	rs17036143	K	3	12294727	chr3:12294727	rs17036143	t	g	0.1278	0.0452	0.0095	2.096e-06	12294727	12253228	3	12253228	3	12253228	*	K	-0.387097	4.75789
3_12254847_G_A	rs35577339	3	12254847	G	A	-0.0405	0.96	0.928	0.993	0.0592	10	rs35577339	0.01891	3	12254847	A	G	0.0592	0.96	0.928	0.993	-0.0405	0.0172	85934	401577	3	12254847	3	12254847	*	rs35577339	R	3	12296346	chr3:12296346	rs35577339	a	g	0.0639	-0.0995	0.0133	7.277e-14	12296346	12254847	3	12254847	3	12254847	*	R	-2.35465	-7.4812
3_12254970_G_A	rs9875338	3	12254970	G	A	0.0148	1.015	0.999	1.032	0.402	10	rs9875338	0.07325	3	12254970	A	G	0.402	1.015	0.999	1.032	0.0148	0.0083	85934	401577	3	12254970	3	12254970	*	rs9875338	R	3	12296469	chr3:12296469	rs9875338	a	g	0.392	-0.0376	0.0066	1.197e-08	12296469	12254970	3	12254970	3	12254970	*	R	1.78313	-5.69697
3_12255014_G_A	rs71304095	3	12255014	G	A	-0.0399	0.961	0.929	0.994	0.0588	10	rs71304095	0.02085	3	12255014	A	G	0.0588	0.961	0.929	0.994	-0.0399	0.0173	85934	401577	3	12255014	3	12255014	*	rs71304095	R	3	12296513	chr3:12296513	rs71304095	a	g	0.0638	-0.0997	0.0133	6.489e-14	12296513	12255014	3	12255014	3	12255014	*	R	-2.30636	-7.49624
3_12255252_T_G	rs7631359	3	12255252	T	G	0.0053	1.00503	0.982318	1.02881	0.8639	11	rs7631359	0.6577	3	12255252	T	G	0.1361	0.995	0.972	1.018	-0.0053	0.0119	85934	401577	3	12255252	3	12255252	*	rs7631359	K	3	12296751	chr3:12296751	rs7631359	t	g	0.1395	0.045	0.0092	1.04e-06	12296751	12255252	3	12255252	3	12255252	*	K	0.445378	4.8913
3_12255654_C_T	rs35252428	3	12255654	C	T	-0.0407	0.96	0.928	0.993	0.0594	10	rs35252428	0.01808	3	12255654	T	C	0.0594	0.96	0.928	0.993	-0.0407	0.0172	85934	401577	3	12255654	3	12255654	*	rs35252428	Y	3	12297153	chr3:12297153	rs35252428	t	c	0.064	-0.0986	0.0133	1.215e-13	12297153	12255654	3	12255654	3	12255654	*	Y	-2.36628	-7.41353
3_12257068_G_A	rs35316189	3	12257068	G	A	-0.0402	0.961	0.929	0.994	0.059	10	rs35316189	0.01982	3	12257068	A	G	0.059	0.961	0.929	0.994	-0.0402	0.0172	85934	401577	3	12257068	3	12257068	*	rs35316189	R	3	12298567	chr3:12298567	rs35316189	a	g	0.0639	-0.1001	0.0133	5.156e-14	12298567	12257068	3	12257068	3	12257068	*	R	-2.33721	-7.52632
3_12257257_G_A	rs12629337	3	12257257	G	A	-0.0069	0.993	0.969	1.017	0.1239	10	rs12629337	0.5725	3	12257257	A	G	0.1239	0.993	0.969	1.017	-0.0069	0.0123	85934	401577	3	12257257	3	12257257	*	rs12629337	R	3	12298756	chr3:12298756	rs12629337	a	g	0.1291	0.0469	0.0094	6.455e-07	12298756	12257257	3	12257257	3	12257257	*	R	-0.560976	4.98936
3_12257866_A_G	rs71304096	3	12257866	A	G	-0.0397	0.961538	0.929368	0.994036	0.0591	11	rs71304096	0.02134	3	12257866	A	G	0.9409	1.04	1.006	1.076	0.0397	0.0172	85934	401577	3	12257866	3	12257866	*	rs71304096	R	3	12299365	chr3:12299365	rs71304096	a	g	0.9361	0.0998	0.0133	6.127e-14	12299365	12257866	3	12257866	3	12257866	*	R	-2.30814	7.50376
3_12258116_C_A	rs71304097	3	12258116	C	A	-0.04	0.961	0.929	0.994	0.0591	10	rs71304097	0.02028	3	12258116	A	C	0.0591	0.961	0.929	0.994	-0.04	0.0172	85934	401577	3	12258116	3	12258116	*	rs71304097	M	3	12299615	chr3:12299615	rs71304097	a	c	0.0639	-0.1001	0.0133	5.156e-14	12299615	12258116	3	12258116	3	12258116	*	M	-2.32558	-7.52632
3_12258161_G_A	rs35877199	3	12258161	G	A	-0.04	0.961	0.929	0.994	0.0591	10	rs35877199	0.02028	3	12258161	A	G	0.0591	0.961	0.929	0.994	-0.04	0.0172	85934	401577	3	12258161	3	12258161	*	rs35877199	R	3	12299660	chr3:12299660	rs35877199	a	g	0.0639	-0.1001	0.0133	5.156e-14	12299660	12258161	3	12258161	3	12258161	*	R	-2.32558	-7.52632
3_12258223_G_A	rs35057507	3	12258223	G	A	-0.0401	0.961	0.929	0.994	0.0591	10	rs35057507	0.01992	3	12258223	A	G	0.0591	0.961	0.929	0.994	-0.0401	0.0172	85934	401577	3	12258223	3	12258223	*	rs35057507	R	3	12299722	chr3:12299722	rs35057507	a	g	0.0639	-0.0998	0.0133	6.127e-14	12299722	12258223	3	12258223	3	12258223	*	R	-2.3314	-7.50376
3_12258446_G_C	rs13067702	3	12258446	G	C	-0.04	0.961	0.929	0.994	0.0591	5	rs13067702	0.02029	3	12258446	C	G	0.0591	0.961	0.929	0.994	-0.04	0.0172	85934	401577	3	12258446	3	12258446	*	rs13067702	S	3	12299945	chr3:12299945	rs13067702	c	g	0.0639	-0.1001	0.0133	5.156e-14	12299945	12258446	3	12258446	3	12258446	*	S	-2.32558	-7.52632
3_12258484_G_A	rs34685612	3	12258484	G	A	-0.04	0.961	0.929	0.994	0.0591	10	rs34685612	0.02023	3	12258484	A	G	0.0591	0.961	0.929	0.994	-0.04	0.0172	85934	401577	3	12258484	3	12258484	*	rs34685612	R	3	12299983	chr3:12299983	rs34685612	a	g	0.0644	-0.0911	0.0139	6.07e-11	12299983	12258484	3	12258484	3	12258484	*	R	-2.32558	-6.55396
3_12258559_G_A	rs71304098	3	12258559	G	A	-0.0401	0.961	0.929	0.994	0.0591	10	rs71304098	0.02014	3	12258559	A	G	0.0591	0.961	0.929	0.994	-0.0401	0.0172	85934	401577	3	12258559	3	12258559	*	rs71304098	R	3	12300058	chr3:12300058	rs71304098	a	g	0.0639	-0.1001	0.0133	5.156e-14	12300058	12258559	3	12258559	3	12258559	*	R	-2.3314	-7.52632
3_12259564_C_T	rs13088598	3	12259564	C	T	-0.0397	0.961	0.929	0.994	0.0591	10	rs13088598	0.02138	3	12259564	T	C	0.0591	0.961	0.929	0.994	-0.0397	0.0172	85934	401577	3	12259564	3	12259564	*	rs13088598	Y	3	12301063	chr3:12301063	rs13088598	t	c	0.0639	-0.1002	0.0133	4.868e-14	12301063	12259564	3	12259564	3	12259564	*	Y	-2.30814	-7.53383
3_12259617_A_G	rs13088608	3	12259617	A	G	-0.0397	0.961538	0.929368	0.994036	0.0591	11	rs13088608	0.02119	3	12259617	A	G	0.9409	1.04	1.006	1.076	0.0397	0.0172	85934	401577	3	12259617	3	12259617	*	rs13088608	R	3	12301116	chr3:12301116	rs13088608	a	g	0.9361	0.1002	0.0133	4.868e-14	12301116	12259617	3	12259617	3	12259617	*	R	-2.30814	7.53383
3_12259861_G_T	rs13089415	3	12259861	G	T	-0.0396	0.961	0.929	0.994	0.0591	10	rs13089415	0.02145	3	12259861	T	G	0.0591	0.961	0.929	0.994	-0.0396	0.0172	85934	401577	3	12259861	3	12259861	*	rs13089415	K	3	12301360	chr3:12301360	rs13089415	t	g	0.064	-0.1017	0.0133	2.038e-14	12301360	12259861	3	12259861	3	12259861	*	K	-2.30233	-7.64662
3_12259973_C_T	rs6771792	3	12259973	C	T	-0.0421	0.959	0.927	0.991	0.0609	10	rs6771792	0.01354	3	12259973	T	C	0.0609	0.959	0.927	0.991	-0.0421	0.017	85934	401577	3	12259973	3	12259973	*	rs6771792	Y	3	12301472	chr3:12301472	rs6771792	t	c	0.0644	-0.0983	0.0132	9.249e-14	12301472	12259973	3	12259973	3	12259973	*	Y	-2.47647	-7.44697
3_12260072_T_C	rs34430055	3	12260072	T	C	-0.0397	0.961538	0.929368	0.994036	0.0589	11	rs34430055	0.02151	3	12260072	T	C	0.9411	1.04	1.006	1.076	0.0397	0.0173	85934	401577	3	12260072	3	12260072	*	rs34430055	Y	3	12301571	chr3:12301571	rs34430055	t	c	0.9361	0.1002	0.0133	4.868e-14	12301571	12260072	3	12260072	3	12260072	*	Y	-2.2948	7.53383
3_12260531_T_G	rs11128592	3	12260531	T	G	-0.0089	0.99108	0.968054	1.01523	0.1258	11	rs11128592	0.4681	3	12260531	T	G	0.8742	1.009	0.985	1.033	0.0089	0.0122	85934	401577	3	12260531	3	12260531	*	rs11128592	K	3	12302030	chr3:12302030	rs11128592	t	g	0.8707	-0.0465	0.0094	8.031e-07	12302030	12260531	3	12260531	3	12260531	*	K	-0.729508	-4.94681
3_12260763_C_T	rs35541642	3	12260763	C	T	-0.0404	0.96	0.928	0.994	0.059	10	rs35541642	0.01929	3	12260763	T	C	0.059	0.96	0.928	0.994	-0.0404	0.0173	85934	401577	3	12260763	3	12260763	*	rs35541642	Y	3	12302262	chr3:12302262	rs35541642	t	c	0.0639	-0.1	0.0133	5.462e-14	12302262	12260763	3	12260763	3	12260763	*	Y	-2.33526	-7.5188
3_12269274_G_C	rs145268310	3	12269274	G	C	-0.0085	0.992	0.967	1.017	0.1139	5	rs145268310	0.5048	3	12269274	C	G	0.1139	0.992	0.967	1.017	-0.0085	0.0128	85934	401577	3	12269274	3	12269274	*	rs145268310	S	3	12310773	chr3:12310773	rs145268310	c	g	0.1171	0.0606	0.0098	7.401e-10	12310773	12269274	3	12269274	3	12269274	*	S	-0.664062	6.18367
3_12271009_C_T	rs113764196	3	12271009	C	T	0.0179	1.018	0.97	1.068	0.0287	10	rs113764196	0.4653	3	12271009	T	C	0.0287	1.018	0.97	1.068	0.0179	0.0245	85934	401577	3	12271009	3	12271009	*	rs113764196	B	3	12312508	chr3:12312508	rs113764196	t	c	0.0309	0.0825	0.0187	1.073e-05	12312508	12271009	3	12271009	3	12271009	*	B	0.730612	4.41176
3_12272520_C_A	rs56053774	3	12272520	C	A	-0.0076	0.992	0.968	1.018	0.1136	10	rs56053774	0.5516	3	12272520	A	C	0.1136	0.992	0.968	1.018	-0.0076	0.0128	85934	401577	3	12272520	3	12272520	*	rs56053774	M	3	12314019	chr3:12314019	rs56053774	a	c	0.1168	0.0603	0.0098	8.967e-10	12314019	12272520	3	12272520	3	12272520	*	M	-0.59375	6.15306
3_12273347_G_A	rs4279078	3	12273347	G	A	-0.006	0.994	0.97	1.019	0.1141	10	rs4279078	0.6402	3	12273347	A	G	0.1141	0.994	0.97	1.019	-0.006	0.0127	85934	401577	3	12273347	3	12273347	*	rs4279078	R	3	12314846	chr3:12314846	rs4279078	a	g	0.1172	0.0594	0.0098	1.586e-09	12314846	12273347	3	12273347	3	12273347	*	R	-0.472441	6.06122
3_12273640_C_G	rs2347100	3	12273640	C	G	-0.0063	0.994036	0.968992	1.01833	0.1145	6	rs2347100	0.6205	3	12273640	C	G	0.8855	1.006	0.982	1.032	0.0063	0.0127	85934	401577	3	12273640	3	12273640	*	rs2347100	S	3	12315139	chr3:12315139	rs2347100	c	g	0.8827	-0.06	0.0098	1.085e-09	12315139	12273640	3	12273640	3	12273640	*	S	-0.496063	-6.12245
3_12273798_G_A	rs2347101	3	12273798	G	A	-0.0063	0.994	0.969	1.019	0.1146	10	rs2347101	0.6222	3	12273798	A	G	0.1146	0.994	0.969	1.019	-0.0063	0.0127	85934	401577	3	12273798	3	12273798	*	rs2347101	R	3	12315297	chr3:12315297	rs2347101	a	g	0.1173	0.06	0.0098	1.085e-09	12315297	12273798	3	12273798	3	12273798	*	R	-0.496063	6.12245
3_12274827_G_A	rs62242116	3	12274827	G	A	-0.0193	0.981	0.953	1.009	0.0845	10	rs62242116	0.1841	3	12274827	A	G	0.0845	0.981	0.953	1.009	-0.0193	0.0146	85934	401577	3	12274827	3	12274827	*	rs62242116	R	3	12316326	chr3:12316326	rs62242116	a	g	0.0882	0.0506	0.0113	7.65e-06	12316326	12274827	3	12274827	3	12274827	*	R	-1.32192	4.47788
3_12274853_C_T	rs143888770	3	12274853	C	T	-0.0227	0.978	0.928	1.03	0.0243	10	rs143888770	0.396	3	12274853	T	C	0.0243	0.978	0.928	1.03	-0.0227	0.0268	85934	401577	3	12274853	3	12274853	*	rs143888770	Y	3	12316352	chr3:12316352	rs143888770	t	c	0.0233	-0.0999	0.0222	6.775e-06	12316352	12274853	3	12274853	3	12274853	*	Y	-0.847015	-4.5
3_12275733_G_C	rs11715261	3	12275733	G	C	-0.0299	0.971	0.941	1.001	0.0724	5	rs11715261	0.05652	3	12275733	C	G	0.0724	0.971	0.941	1.001	-0.0299	0.0157	85934	401577	3	12275733	3	12275733	*	rs11715261	S	3	12317232	chr3:12317232	rs11715261	c	g	0.076	-0.0987	0.0123	7.817e-16	12317232	12275733	3	12275733	3	12275733	*	S	-1.90446	-8.02439
3_12275811_C_A	rs11715234	3	12275811	C	A	-0.03	0.97	0.941	1.001	0.0723	10	rs11715234	0.05582	3	12275811	A	C	0.0723	0.97	0.941	1.001	-0.03	0.0157	85934	401577	3	12275811	3	12275811	*	rs11715234	M	3	12317310	chr3:12317310	rs11715234	a	c	0.0758	-0.099	0.0123	6.397e-16	12317310	12275811	3	12275811	3	12275811	*	M	-1.91083	-8.04878
3_12277767_G_A	rs62242117	3	12277767	G	A	-0.0152	0.985	0.957	1.013	0.0858	10	rs62242117	0.2947	3	12277767	A	G	0.0858	0.985	0.957	1.013	-0.0152	0.0145	85934	401577	3	12277767	3	12277767	*	rs62242117	R	3	12319266	chr3:12319266	rs62242117	a	g	0.0891	0.0482	0.0112	1.69e-05	12319266	12277767	3	12277767	3	12277767	*	R	-1.04828	4.30357
3_12278217_A_G	rs62242118	3	12278217	A	G	-0.0166	0.983284	0.956023	1.01215	0.0854	11	rs62242118	0.2528	3	12278217	A	G	0.9146	1.017	0.988	1.046	0.0166	0.0145	85934	401577	3	12278217	3	12278217	*	rs62242118	R	3	12319716	chr3:12319716	rs62242118	a	g	0.9113	-0.0508	0.0112	5.776e-06	12319716	12278217	3	12278217	3	12278217	*	R	-1.14483	-4.53571
3_12278240_A_T	rs62242119	3	12278240	A	T	-0.0168	0.983284	0.956023	1.01215	0.0854	6	rs62242119	0.2474	3	12278240	A	T	0.9146	1.017	0.988	1.046	0.0168	0.0145	85934	401577	3	12278240	3	12278240	*	rs62242119	W	3	12319739	chr3:12319739	rs62242119	a	t	0.9113	-0.0504	0.0112	6.836e-06	12319739	12278240	3	12278240	3	12278240	*	W	-1.15862	-4.5
3_12280669_G_C	rs13066537	3	12280669	G	C	-0.0284	0.972	0.955	0.989	0.2749	5	rs13066537	0.0018	3	12280669	C	G	0.2749	0.972	0.955	0.989	-0.0284	0.0091	85934	401577	3	12280669	3	12280669	*	rs13066537	S	3	12322168	chr3:12322168	rs13066537	c	g	0.2838	-0.031	0.0071	1.336e-05	12322168	12280669	3	12280669	3	12280669	*	S	-3.12088	-4.3662
3_12281910_C_T	rs80182988	3	12281910	C	T	0.015	1.015	0.968	1.065	0.0285	10	rs80182988	0.54	3	12281910	T	C	0.0285	1.015	0.968	1.065	0.015	0.0245	85934	401577	3	12281910	3	12281910	*	rs80182988	Y	3	12323409	chr3:12323409	rs80182988	t	c	0.0309	0.0836	0.0188	9.171e-06	12323409	12281910	3	12281910	3	12281910	*	Y	0.612245	4.44681
3_12284939_C_A	rs142014218	3	12284939	C	A	0.014	1.014	0.948	1.085	0.0161	10	rs142014218	0.6837	3	12284939	A	C	0.0161	1.014	0.948	1.085	0.014	0.0343	85502	400497	3	12284939	3	12284939	*	rs142014218	M	3	12326438	chr3:12326438	rs142014218	a	c	0.0198	-0.1204	0.0254	2.221e-06	12326438	12284939	3	12284939	3	12284939	*	M	0.408163	-4.74016
3_12285066_G_A	rs79310821	3	12285066	G	A	0.0236	1.024	0.971	1.08	0.0234	10	rs79310821	0.386	3	12285066	A	G	0.0234	1.024	0.971	1.08	0.0236	0.0272	85934	401577	3	12285066	3	12285066	*	rs79310821	R	3	12326565	chr3:12326565	rs79310821	a	g	0.0271	0.084	0.0206	4.652e-05	12326565	12285066	3	12285066	3	12285066	*	R	0.867647	4.07767
3_12287696_G_C	rs2920502	3	12287696	G	C	-0.0025	0.998	0.98	1.015	0.3095	5	rs2920502	0.7744	3	12287696	C	G	0.3095	0.998	0.98	1.015	-0.0025	0.0088	85934	401577	3	12287696	3	12287696	*	rs2920502	S	3	12329195	chr3:12329195	rs2920502	c	g	0.3143	0.0257	0.0069	0.0002	12329195	12287696	3	12287696	3	12287696	*	S	-0.284091	3.72464
3_12288284_C_T	rs17036160	3	12288284	C	T	-0.036	0.965	0.941	0.989	0.1147	10	rs17036160	0.004843	3	12288284	T	C	0.1147	0.965	0.941	0.989	-0.036	0.0128	85934	401577	3	12288284	3	12288284	*	rs17036160	Y	3	12329783	chr3:12329783	rs17036160	t	c	0.1258	-0.1046	0.0098	2.21e-26	12329783	12288284	3	12288284	3	12288284	*	Y	-2.8125	-10.6735
3_12288912_G_A	rs17036170	3	12288912	G	A	0.0072	1.007	0.939	1.08	0.0138	10	rs17036170	0.8409	3	12288912	A	G	0.0138	1.007	0.939	1.08	0.0072	0.0358	85665	400902	3	12288912	3	12288912	*	rs17036170	R	3	12330411	chr3:12330411	rs17036170	a	g	0.019	0.1147	0.0265	1.491e-05	12330411	12288912	3	12288912	3	12288912	*	R	0.201117	4.3283
3_12292833_T_C	rs35080475	3	12292833	T	C	-0.0265	0.97371	0.956023	0.99108	0.2676	11	rs35080475	0.003944	3	12292833	T	C	0.7324	1.027	1.009	1.046	0.0265	0.0092	85934	401577	3	12292833	3	12292833	*	rs35080475	Y	3	12334332	chr3:12334332	rs35080475	t	c	0.7178	0.034	0.0071	1.793e-06	12334332	12292833	3	12292833	3	12292833	*	Y	-2.88043	4.78873
3_12292853_T_C	rs35958630	3	12292853	T	C	-0.0269	0.97371	0.956023	0.99108	0.2678	11	rs35958630	0.003378	3	12292853	T	C	0.7322	1.027	1.009	1.046	0.0269	0.0092	85934	401577	3	12292853	3	12292853	*	rs35958630	Y	3	12334352	chr3:12334352	rs35958630	t	c	0.7177	0.0341	0.0071	1.672e-06	12334352	12292853	3	12292853	3	12292853	*	Y	-2.92391	4.80282
3_12294148_A_T	rs6809631	3	12294148	A	T	-0.0244	0.97561	0.957854	0.994036	0.2427	6	rs6809631	0.009791	3	12294148	A	T	0.7573	1.025	1.006	1.044	0.0244	0.0094	85934	401577	3	12294148	3	12294148	*	rs6809631	D	3	12335647	chr3:12335647	rs6809631	a	t	0.7456	0.0435	0.0073	2.935e-09	12335647	12294148	3	12294148	3	12294148	*	D	-2.59574	5.9589
3_12294317_C_A	rs6785890	3	12294317	C	A	-0.0244	0.976	0.958	0.994	0.2424	10	rs6785890	0.00991	3	12294317	A	C	0.2424	0.976	0.958	0.994	-0.0244	0.0095	85934	401577	3	12294317	3	12294317	*	rs6785890	H	3	12335816	chr3:12335816	rs6785890	a	c	0.2574	-0.0424	0.0077	4.44e-08	12335816	12294317	3	12294317	3	12294317	*	H	-2.56842	-5.50649
3_12294900_A_G	rs11716748	3	12294900	A	G	-0.024	0.976562	0.958773	0.994036	0.2428	11	rs11716748	0.01095	3	12294900	A	G	0.7572	1.024	1.006	1.043	0.024	0.0094	85934	401577	3	12294900	3	12294900	*	rs11716748	R	3	12336399	chr3:12336399	rs11716748	a	g	0.7455	0.0434	0.0073	3.189e-09	12336399	12294900	3	12294900	3	12294900	*	R	-2.55319	5.94521
3_12295008_G_A	rs11709077	3	12295008	G	A	-0.036	0.965	0.941	0.989	0.1153	10	rs11709077	0.004664	3	12295008	A	G	0.1153	0.965	0.941	0.989	-0.036	0.0127	85934	401577	3	12295008	3	12295008	*	rs11709077	R	3	12336507	chr3:12336507	rs11709077	a	g	0.1264	-0.104	0.0097	1.255e-26	12336507	12295008	3	12295008	3	12295008	*	R	-2.83465	-10.7216
3_12295664_C_G	rs4362702	3	12295664	C	G	-0.0244	0.97561	0.957854	0.994036	0.243	6	rs4362702	0.00993	3	12295664	C	G	0.757	1.025	1.006	1.044	0.0244	0.0094	85934	401577	3	12295664	3	12295664	*	rs4362702	B	3	12337163	chr3:12337163	rs4362702	c	g	0.7454	0.0432	0.0073	3.764e-09	12337163	12295664	3	12295664	3	12295664	*	B	-2.59574	5.91781
3_12296376_T_C	rs2972165	3	12296376	T	C	-0.0062	0.994036	0.972763	1.01523	0.8399	11	rs2972165	0.574	3	12296376	T	C	0.1601	1.006	0.985	1.028	0.0062	0.0111	85934	401577	3	12296376	3	12296376	*	rs2972165	Y	3	12337875	chr3:12337875	rs2972165	t	c	0.1573	0.0332	0.0088	0.0001601	12337875	12296376	3	12296376	3	12296376	*	Y	-0.558559	3.77273
3_12296616_A_G	rs6768587	3	12296616	A	G	-0.0234	0.976562	0.958773	0.995025	0.2435	11	rs6768587	0.013	3	12296616	A	G	0.7565	1.024	1.005	1.043	0.0234	0.0094	85934	401577	3	12296616	3	12296616	*	rs6768587	R	3	12338115	chr3:12338115	rs6768587	a	g	0.7453	0.0432	0.0073	3.764e-09	12338115	12296616	3	12296616	3	12296616	*	R	-2.48936	5.91781
3_12296714_T_G	rs6808179	3	12296714	T	G	-0.0235	0.976562	0.958773	0.995025	0.2431	11	rs6808179	0.01284	3	12296714	T	G	0.7569	1.024	1.005	1.043	0.0235	0.0094	85934	401577	3	12296714	3	12296714	*	rs6808179	K	3	12338213	chr3:12338213	rs6808179	t	g	0.7454	0.0431	0.0073	4.087e-09	12338213	12296714	3	12296714	3	12296714	*	K	-2.5	5.90411
3_12296942_C_A	rs6795946	3	12296942	C	A	-0.0239	0.976	0.959	0.995	0.2427	10	rs6795946	0.01157	3	12296942	A	C	0.2427	0.976	0.959	0.995	-0.0239	0.0094	85934	401577	3	12296942	3	12296942	*	rs6795946	M	3	12338441	chr3:12338441	rs6795946	a	c	0.2545	-0.0432	0.0073	3.764e-09	12338441	12296942	3	12296942	3	12296942	*	M	-2.54255	-5.91781
3_12297237_A_G	rs4684845	3	12297237	A	G	-0.0236	0.976562	0.958773	0.995025	0.2433	11	rs4684845	0.01235	3	12297237	A	G	0.7567	1.024	1.005	1.043	0.0236	0.0094	85934	401577	3	12297237	3	12297237	*	rs4684845	R	3	12338736	chr3:12338736	rs4684845	a	g	0.7454	0.0432	0.0073	3.764e-09	12338736	12297237	3	12297237	3	12297237	*	R	-2.51064	5.91781
3_12297350_A_G	rs4684846	3	12297350	A	G	-0.0235	0.976562	0.958773	0.995025	0.2431	11	rs4684846	0.01273	3	12297350	A	G	0.7569	1.024	1.005	1.043	0.0235	0.0094	85934	401577	3	12297350	3	12297350	*	rs4684846	R	3	12338849	chr3:12338849	rs4684846	a	g	0.7455	0.0432	0.0073	3.764e-09	12338849	12297350	3	12297350	3	12297350	*	R	-2.5	5.91781
3_12298768_C_A	rs9817428	3	12298768	C	A	-0.0232	0.977	0.959	0.995	0.2431	10	rs9817428	0.01399	3	12298768	A	C	0.2431	0.977	0.959	0.995	-0.0232	0.0094	85934	401577	3	12298768	3	12298768	*	rs9817428	M	3	12340267	chr3:12340267	rs9817428	a	c	0.2544	-0.0431	0.0073	4.087e-09	12340267	12298768	3	12298768	3	12298768	*	M	-2.46809	-5.90411
3_12299033_G_A	rs34914033	3	12299033	G	A	-0.0236	0.977	0.959	0.995	0.2425	10	rs34914033	0.01245	3	12299033	A	G	0.2425	0.977	0.959	0.995	-0.0236	0.0095	85934	401577	3	12299033	3	12299033	*	rs34914033	R	3	12340532	chr3:12340532	rs34914033	a	g	0.2543	-0.0435	0.0073	2.935e-09	12340532	12299033	3	12299033	3	12299033	*	R	-2.48421	-5.9589
3_12299182_A_C	rs34295844	3	12299182	A	C	-0.0232	0.977517	0.958773	0.995025	0.2429	11	rs34295844	0.01402	3	12299182	A	C	0.7571	1.023	1.005	1.043	0.0232	0.0094	85934	401577	3	12299182	3	12299182	*	rs34295844	M	3	12340681	chr3:12340681	rs34295844	a	c	0.7456	0.0434	0.0073	3.189e-09	12340681	12299182	3	12299182	3	12299182	*	M	-2.46809	5.94521
3_12299426_T_C	rs17036188	3	12299426	T	C	0.0115	1.01112	0.965251	1.06045	0.0298	11	rs17036188	0.6336	3	12299426	T	C	0.9702	0.989	0.943	1.036	-0.0115	0.0241	85934	401577	3	12299426	3	12299426	*	rs17036188	Y	3	12340925	chr3:12340925	rs17036188	t	c	0.9686	-0.0843	0.0186	6.09e-06	12340925	12299426	3	12299426	3	12299426	*	Y	0.477178	-4.53226
3_12299907_C_T	rs12631028	3	12299907	C	T	-0.0236	0.977	0.959	0.995	0.2429	10	rs12631028	0.01267	3	12299907	T	C	0.2429	0.977	0.959	0.995	-0.0236	0.0094	85934	401577	3	12299907	3	12299907	*	rs12631028	Y	3	12341406	chr3:12341406	rs12631028	t	c	0.2549	-0.0428	0.0073	5.23e-09	12341406	12299907	3	12299907	3	12299907	*	Y	-2.51064	-5.86301
3_12300331_A_G	rs12636461	3	12300331	A	G	-0.0235	0.976562	0.958773	0.995025	0.2429	11	rs12636461	0.013	3	12300331	A	G	0.7571	1.024	1.005	1.043	0.0235	0.0094	85934	401577	3	12300331	3	12300331	*	rs12636461	R	3	12341830	chr3:12341830	rs12636461	a	g	0.7455	0.0434	0.0074	5.279e-09	12341830	12300331	3	12300331	3	12300331	*	R	-2.5	5.86486
3_12300497_G_A	rs13076055	3	12300497	G	A	-0.0238	0.976	0.959	0.995	0.2426	10	rs13076055	0.01171	3	12300497	A	G	0.2426	0.976	0.959	0.995	-0.0238	0.0094	85934	401577	3	12300497	3	12300497	*	rs13076055	R	3	12341996	chr3:12341996	rs13076055	a	g	0.2544	-0.0434	0.0074	5.279e-09	12341996	12300497	3	12300497	3	12300497	*	R	-2.53191	-5.86486
3_12301362_G_T	rs12631819	3	12301362	G	T	0.0083	1.008	0.962	1.057	0.0294	10	rs12631819	0.7312	3	12301362	T	G	0.0294	1.008	0.962	1.057	0.0083	0.0242	85934	401577	3	12301362	3	12301362	*	rs12631819	D	3	12342861	chr3:12342861	rs12631819	t	g	0.0313	0.0841	0.0186	6.406e-06	12342861	12301362	3	12301362	3	12301362	*	D	0.342975	4.52151
3_12301618_A_C	rs11128596	3	12301618	A	C	-0.0238	0.976562	0.958773	0.995025	0.2449	11	rs11128596	0.01132	3	12301618	A	C	0.7551	1.024	1.005	1.043	0.0238	0.0094	85934	401577	3	12301618	3	12301618	*	rs11128596	M	3	12343117	chr3:12343117	rs11128596	a	c	0.744	0.0436	0.0073	2.701e-09	12343117	12301618	3	12301618	3	12301618	*	M	-2.53191	5.9726
3_12302050_C_A	rs74833298	3	12302050	C	A	0.0136	1.014	0.966	1.064	0.0286	10	rs74833298	0.5784	3	12302050	A	C	0.0286	1.014	0.966	1.064	0.0136	0.0245	85934	401577	3	12302050	3	12302050	*	rs74833298	H	3	12343549	chr3:12343549	rs74833298	a	c	0.0309	0.0859	0.0187	4.576e-06	12343549	12302050	3	12302050	3	12302050	*	H	0.555102	4.59358
3_12302092_G_A	rs11710969	3	12302092	G	A	-0.0244	0.976	0.958	0.994	0.2444	10	rs11710969	0.009619	3	12302092	A	G	0.2444	0.976	0.958	0.994	-0.0244	0.0094	85934	401577	3	12302092	3	12302092	*	rs11710969	R	3	12343591	chr3:12343591	rs11710969	a	g	0.2557	-0.0432	0.0073	3.764e-09	12343591	12302092	3	12302092	3	12302092	*	R	-2.59574	-5.91781
3_12303137_A_G	rs11128597	3	12303137	A	G	-0.0242	0.976562	0.957854	0.994036	0.2447	11	rs11128597	0.01014	3	12303137	A	G	0.7553	1.024	1.006	1.044	0.0242	0.0094	85934	401577	3	12303137	3	12303137	*	rs11128597	R	3	12344636	chr3:12344636	rs11128597	a	g	0.7442	0.0435	0.0073	2.935e-09	12344636	12303137	3	12303137	3	12303137	*	R	-2.57447	5.9589
3_12303231_C_G	rs11712037	3	12303231	C	G	-0.0357	0.965251	0.94162	0.98912	0.1155	6	rs11712037	0.00497	3	12303231	C	G	0.8845	1.036	1.011	1.062	0.0357	0.0127	85934	401577	3	12303231	3	12303231	*	rs11712037	S	3	12344730	chr3:12344730	rs11712037	c	g	0.8737	0.1029	0.0097	4.212e-26	12344730	12303231	3	12303231	3	12303231	*	S	-2.81102	10.6082
3_12304609_A_T	rs78846589	3	12304609	A	T	0.0089	1.00908	0.962464	1.0582	0.0296	6	rs78846589	0.7125	3	12304609	A	T	0.9704	0.991	0.945	1.039	-0.0089	0.0241	85934	401577	3	12304609	3	12304609	*	rs78846589	W	3	12346108	chr3:12346108	rs78846589	a	t	0.9687	-0.0809	0.0186	1.42e-05	12346108	12304609	3	12304609	3	12304609	*	W	0.369295	-4.34946
3_12305199_A_G	rs12629497	3	12305199	A	G	-0.0229	0.977517	0.959693	0.996016	0.2428	11	rs12629497	0.01516	3	12305199	A	G	0.7572	1.023	1.004	1.042	0.0229	0.0094	85934	401577	3	12305199	3	12305199	*	rs12629497	R	3	12346698	chr3:12346698	rs12629497	a	g	0.7465	0.0429	0.0073	4.818e-09	12346698	12305199	3	12305199	3	12305199	*	R	-2.43617	5.87671
3_12305239_A_C	rs10510410	3	12305239	A	C	-0.023	0.977517	0.959693	0.995025	0.242	11	rs10510410	0.01478	3	12305239	A	C	0.758	1.023	1.005	1.042	0.023	0.0094	85934	401577	3	12305239	3	12305239	*	rs10510410	M	3	12346738	chr3:12346738	rs10510410	a	c	0.7489	0.0436	0.0074	4.49e-09	12346738	12305239	3	12305239	3	12305239	*	M	-2.44681	5.89189
3_12305350_G_A	rs10510411	3	12305350	G	A	-0.0229	0.977	0.96	0.996	0.2425	10	rs10510411	0.01537	3	12305350	A	G	0.2425	0.977	0.96	0.996	-0.0229	0.0094	85934	401577	3	12305350	3	12305350	*	rs10510411	R	3	12346849	chr3:12346849	rs10510411	a	g	0.2533	-0.0426	0.0073	6.159e-09	12346849	12305350	3	12305350	3	12305350	*	R	-2.43617	-5.83562
3_12305463_G_A	rs10510412	3	12305463	G	A	-0.0213	0.979	0.961	0.997	0.2394	10	rs10510412	0.02455	3	12305463	A	G	0.2394	0.979	0.961	0.997	-0.0213	0.0095	85934	401577	3	12305463	3	12305463	*	rs10510412	R	3	12346962	chr3:12346962	rs10510412	a	g	0.2513	-0.0426	0.0074	1.001e-08	12346962	12305463	3	12305463	3	12305463	*	R	-2.24211	-5.75676
3_12306238_T_C	rs59390337	3	12306238	T	C	-0.0222	0.978474	0.959693	0.996016	0.2412	11	rs59390337	0.01913	3	12306238	T	C	0.7588	1.022	1.004	1.042	0.0222	0.0095	85934	401577	3	12306238	3	12306238	*	rs59390337	Y	3	12347737	chr3:12347737	rs59390337	t	c	0.7483	0.0426	0.0074	1.001e-08	12347737	12306238	3	12306238	3	12306238	*	Y	-2.33684	5.75676
3_12306316_G_A	rs57819653	3	12306316	G	A	-0.0221	0.978	0.96	0.997	0.2412	10	rs57819653	0.01923	3	12306316	A	G	0.2412	0.978	0.96	0.997	-0.0221	0.0095	85934	401577	3	12306316	3	12306316	*	rs57819653	R	3	12347815	chr3:12347815	rs57819653	a	g	0.2517	-0.0426	0.0074	1.001e-08	12347815	12306316	3	12306316	3	12306316	*	R	-2.32632	-5.75676
3_12307336_G_A	rs60290266	3	12307336	G	A	-0.0223	0.978	0.96	0.996	0.2413	10	rs60290266	0.01814	3	12307336	A	G	0.2413	0.978	0.96	0.996	-0.0223	0.0095	85934	401577	3	12307336	3	12307336	*	rs60290266	R	3	12348835	chr3:12348835	rs60290266	a	g	0.2517	-0.0424	0.0074	1.173e-08	12348835	12307336	3	12307336	3	12307336	*	R	-2.34737	-5.72973
3_12307991_G_A	rs17036242	3	12307991	G	A	-0.0219	0.978	0.96	0.997	0.241	10	rs17036242	0.02081	3	12307991	A	G	0.241	0.978	0.96	0.997	-0.0219	0.0095	85934	401577	3	12307991	3	12307991	*	rs17036242	R	3	12349490	chr3:12349490	rs17036242	a	g	0.2517	-0.0429	0.0074	7.886e-09	12349490	12307991	3	12307991	3	12307991	*	R	-2.30526	-5.7973
3_12308425_T_C	rs13061415	3	12308425	T	C	-0.0228	0.977517	0.959693	0.996016	0.2387	11	rs13061415	0.01654	3	12308425	T	C	0.7613	1.023	1.004	1.042	0.0228	0.0095	85934	401577	3	12308425	3	12308425	*	rs13061415	Y	3	12349924	chr3:12349924	rs13061415	t	c	0.7498	0.043	0.0074	7.28e-09	12349924	12308425	3	12308425	3	12308425	*	Y	-2.4	5.81081
3_12309241_C_A	rs13097936	3	12309241	C	A	-0.0209	0.979	0.961	0.998	0.2391	10	rs13097936	0.02735	3	12309241	A	C	0.2391	0.979	0.961	0.998	-0.0209	0.0095	85934	401577	3	12309241	3	12309241	*	rs13097936	M	3	12350740	chr3:12350740	rs13097936	a	c	0.2511	-0.0428	0.0074	8.54e-09	12350740	12309241	3	12309241	3	12309241	*	M	-2.2	-5.78378
3_12309282_A_G	rs12639162	3	12309282	A	G	-0.0209	0.979432	0.961538	0.998004	0.2393	11	rs12639162	0.02739	3	12309282	A	G	0.7607	1.021	1.002	1.04	0.0209	0.0095	85934	401577	3	12309282	3	12309282	*	rs12639162	R	3	12350781	chr3:12350781	rs12639162	a	g	0.7489	0.0427	0.0074	9.248e-09	12350781	12309282	3	12309282	3	12309282	*	R	-2.2	5.77027
3_12309451_A_G	rs6795085	3	12309451	A	G	-0.021	0.979432	0.961538	0.998004	0.2391	11	rs6795085	0.02665	3	12309451	A	G	0.7609	1.021	1.002	1.04	0.021	0.0095	85934	401577	3	12309451	3	12309451	*	rs6795085	R	3	12350950	chr3:12350950	rs6795085	a	g	0.749	0.0429	0.0074	7.886e-09	12350950	12309451	3	12309451	3	12309451	*	R	-2.21053	5.7973
3_12309696_T_C	rs6768049	3	12309696	T	C	-0.0209	0.979432	0.961538	0.998004	0.2393	11	rs6768049	0.02744	3	12309696	T	C	0.7607	1.021	1.002	1.04	0.0209	0.0095	85934	401577	3	12309696	3	12309696	*	rs6768049	Y	3	12351195	chr3:12351195	rs6768049	t	c	0.7489	0.0427	0.0074	9.248e-09	12351195	12309696	3	12309696	3	12309696	*	Y	-2.2	5.77027
3_12309724_A_G	rs12485478	3	12309724	A	G	0.0041	1.00402	0.957854	1.05263	0.0293	11	rs12485478	0.8661	3	12309724	A	G	0.9707	0.996	0.95	1.044	-0.0041	0.0242	85934	401577	3	12309724	3	12309724	*	rs12485478	R	3	12351223	chr3:12351223	rs12485478	a	g	0.9689	-0.0818	0.0187	1.274e-05	12351223	12309724	3	12309724	3	12309724	*	R	0.169421	-4.37433
3_12310022_T_G	rs35000407	3	12310022	T	G	-0.0342	0.966184	0.942507	0.99108	0.1151	11	rs35000407	0.00732	3	12310022	T	G	0.8849	1.035	1.009	1.061	0.0342	0.0127	85934	401577	3	12310022	3	12310022	*	rs35000407	K	3	12351521	chr3:12351521	rs35000407	t	g	0.8738	0.103	0.0097	3.775e-26	12351521	12310022	3	12310022	3	12310022	*	K	-2.69291	10.6186
3_12310075_A_G	rs12629240	3	12310075	A	G	-0.0209	0.979432	0.961538	0.998004	0.2393	11	rs12629240	0.02742	3	12310075	A	G	0.7607	1.021	1.002	1.04	0.0209	0.0095	85934	401577	3	12310075	3	12310075	*	rs12629240	R	3	12351574	chr3:12351574	rs12629240	a	g	0.7489	0.0428	0.0074	8.54e-09	12351574	12310075	3	12310075	3	12310075	*	R	-2.2	5.78378
3_12310084_C_T	rs12634544	3	12310084	C	T	-0.0212	0.979	0.961	0.997	0.2385	10	rs12634544	0.02557	3	12310084	T	C	0.2385	0.979	0.961	0.997	-0.0212	0.0095	85934	401577	3	12310084	3	12310084	*	rs12634544	Y	3	12351583	chr3:12351583	rs12634544	t	c	0.2497	-0.0433	0.0074	5.722e-09	12351583	12310084	3	12310084	3	12310084	*	Y	-2.23158	-5.85135
3_12310247_A_G	rs12629293	3	12310247	A	G	-0.021	0.979432	0.961538	0.998004	0.2393	11	rs12629293	0.02693	3	12310247	A	G	0.7607	1.021	1.002	1.04	0.021	0.0095	85934	401577	3	12310247	3	12310247	*	rs12629293	R	3	12351746	chr3:12351746	rs12629293	a	g	0.7489	0.0426	0.0074	1.001e-08	12351746	12310247	3	12310247	3	12310247	*	R	-2.21053	5.75676
3_12310875_T_C	rs67654715	3	12310875	T	C	-0.0209	0.979432	0.961538	0.998004	0.2393	11	rs67654715	0.02721	3	12310875	T	C	0.7607	1.021	1.002	1.04	0.0209	0.0095	85934	401577	3	12310875	3	12310875	*	rs67654715	Y	3	12352374	chr3:12352374	rs67654715	t	c	0.7463	0.0412	0.0079	1.549e-07	12352374	12310875	3	12310875	3	12310875	*	Y	-2.2	5.21519
3_12310969_T_C	rs9310401	3	12310969	T	C	-0.0211	0.979432	0.960615	0.998004	0.2399	11	rs9310401	0.0262	3	12310969	T	C	0.7601	1.021	1.002	1.041	0.0211	0.0095	85934	401577	3	12310969	3	12310969	*	rs9310401	Y	3	12352468	chr3:12352468	rs9310401	t	c	0.7488	0.0426	0.0074	1.001e-08	12352468	12310969	3	12310969	3	12310969	*	Y	-2.22105	5.75676
3_12311189_G_C	rs11715016	3	12311189	G	C	-0.021	0.979	0.961	0.998	0.2393	5	rs11715016	0.02675	3	12311189	C	G	0.2393	0.979	0.961	0.998	-0.021	0.0095	85934	401577	3	12311189	3	12311189	*	rs11715016	S	3	12352688	chr3:12352688	rs11715016	c	g	0.251	-0.0426	0.0074	1.001e-08	12352688	12311189	3	12311189	3	12311189	*	S	-2.21053	-5.75676
3_12311472_C_G	rs11715073	3	12311472	C	G	-0.0209	0.979432	0.961538	0.998004	0.2393	6	rs11715073	0.02758	3	12311472	C	G	0.7607	1.021	1.002	1.04	0.0209	0.0095	85934	401577	3	12311472	3	12311472	*	rs11715073	S	3	12352971	chr3:12352971	rs11715073	c	g	0.749	0.0425	0.0074	1.084e-08	12352971	12311472	3	12311472	3	12311472	*	S	-2.2	5.74324
3_12311699_C_G	rs10865710	3	12311699	C	G	-0.0209	0.979432	0.961538	0.998004	0.2394	6	rs10865710	0.02735	3	12311699	C	G	0.7606	1.021	1.002	1.04	0.0209	0.0095	85934	401577	3	12311699	3	12311699	*	rs10865710	S	3	12353198	chr3:12353198	rs10865710	c	g	0.749	0.0425	0.0074	1.084e-08	12353198	12311699	3	12311699	3	12311699	*	S	-2.2	5.74324
3_12311827_T_C	rs11128598	3	12311827	T	C	-0.0209	0.979432	0.961538	0.998004	0.2393	11	rs11128598	0.02725	3	12311827	T	C	0.7607	1.021	1.002	1.04	0.0209	0.0095	85934	401577	3	12311827	3	12311827	*	rs11128598	Y	3	12353326	chr3:12353326	rs11128598	t	c	0.7489	0.0426	0.0074	1.001e-08	12353326	12311827	3	12311827	3	12311827	*	Y	-2.2	5.75676
3_12312113_T_A	rs13095716	3	12312113	T	A	-0.0209	0.979	0.961	0.998	0.2393	5	rs13095716	0.02754	3	12312113	A	T	0.2393	0.979	0.961	0.998	-0.0209	0.0095	85934	401577	3	12312113	3	12312113	*	rs13095716	W	3	12353612	chr3:12353612	rs13095716	a	t	0.251	-0.0426	0.0074	1.001e-08	12353612	12312113	3	12312113	3	12312113	*	W	-2.2	-5.75676
3_12312494_G_A	rs13073869	3	12312494	G	A	-0.0209	0.979	0.961	0.998	0.2393	10	rs13073869	0.02775	3	12312494	A	G	0.2393	0.979	0.961	0.998	-0.0209	0.0095	85934	401577	3	12312494	3	12312494	*	rs13073869	R	3	12353993	chr3:12353993	rs13073869	a	g	0.251	-0.0426	0.0074	1.001e-08	12353993	12312494	3	12312494	3	12312494	*	R	-2.2	-5.75676
3_12314659_G_A	rs12496505	3	12314659	G	A	-0.0209	0.979	0.961	0.998	0.2393	10	rs12496505	0.02769	3	12314659	A	G	0.2393	0.979	0.961	0.998	-0.0209	0.0095	85934	401577	3	12314659	3	12314659	*	rs12496505	R	3	12356158	chr3:12356158	rs12496505	a	g	0.2511	-0.0427	0.0074	9.248e-09	12356158	12314659	3	12314659	3	12314659	*	R	-2.2	-5.77027
3_12314697_T_C	rs12487012	3	12314697	T	C	-0.0209	0.979432	0.961538	0.998004	0.2393	11	rs12487012	0.02727	3	12314697	T	C	0.7607	1.021	1.002	1.04	0.0209	0.0095	85934	401577	3	12314697	3	12314697	*	rs12487012	Y	3	12356196	chr3:12356196	rs12487012	t	c	0.7489	0.0427	0.0074	9.248e-09	12356196	12314697	3	12314697	3	12314697	*	Y	-2.2	5.77027
3_12314888_G_C	rs35917766	3	12314888	G	C	-0.0209	0.979	0.961	0.998	0.2393	5	rs35917766	0.02765	3	12314888	C	G	0.2393	0.979	0.961	0.998	-0.0209	0.0095	85934	401577	3	12314888	3	12314888	*	rs35917766	S	3	12356387	chr3:12356387	rs35917766	c	g	0.251	-0.0426	0.0074	1.001e-08	12356387	12314888	3	12314888	3	12314888	*	S	-2.2	-5.75676
3_12315106_T_C	rs13070963	3	12315106	T	C	-0.0209	0.979432	0.961538	0.998004	0.2393	11	rs13070963	0.02734	3	12315106	T	C	0.7607	1.021	1.002	1.04	0.0209	0.0095	85934	401577	3	12315106	3	12315106	*	rs13070963	Y	3	12356605	chr3:12356605	rs13070963	t	c	0.7489	0.0427	0.0074	9.248e-09	12356605	12315106	3	12315106	3	12315106	*	Y	-2.2	5.77027
3_12315126_A_T	rs13090995	3	12315126	A	T	-0.0208	0.979432	0.961538	0.998004	0.2393	6	rs13090995	0.02796	3	12315126	A	T	0.7607	1.021	1.002	1.04	0.0208	0.0095	85934	401577	3	12315126	3	12315126	*	rs13090995	W	3	12356625	chr3:12356625	rs13090995	a	t	0.7489	0.0425	0.0074	1.084e-08	12356625	12315126	3	12315126	3	12315126	*	W	-2.18947	5.74324
3_12316731_T_A	rs6442310	3	12316731	T	A	0.0037	1.004	0.988	1.02	0.5747	5	rs6442310	0.6577	3	12316731	A	T	0.5747	1.004	0.988	1.02	0.0037	0.0082	85934	401577	3	12316731	3	12316731	*	rs6442310	W	3	12358230	chr3:12358230	rs6442310	a	t	0.5679	-0.0436	0.0067	7.69e-11	12358230	12316731	3	12316731	3	12316731	*	W	0.45122	-6.50746
3_12316993_G_A	rs13433696	3	12316993	G	A	-0.021	0.979	0.961	0.998	0.2397	10	rs13433696	0.02671	3	12316993	A	G	0.2397	0.979	0.961	0.998	-0.021	0.0095	85934	401577	3	12316993	3	12316993	*	rs13433696	R	3	12358492	chr3:12358492	rs13433696	a	g	0.2511	-0.0425	0.0074	1.084e-08	12358492	12316993	3	12316993	3	12316993	*	R	-2.21053	-5.74324
3_12317550_G_A	rs2067819	3	12317550	G	A	-0.0244	0.976	0.957	0.995	0.2107	10	rs2067819	0.014	3	12317550	A	G	0.2107	0.976	0.957	0.995	-0.0244	0.0099	85934	401577	3	12317550	3	12317550	*	rs2067819	R	3	12359049	chr3:12359049	rs2067819	a	g	0.2217	-0.0597	0.0077	1.306e-14	12359049	12317550	3	12317550	3	12317550	*	R	-2.46465	-7.75325
3_12318715_T_C	rs12636454	3	12318715	T	C	-0.0208	0.979432	0.961538	0.998004	0.2397	11	rs12636454	0.02844	3	12318715	T	C	0.7603	1.021	1.002	1.04	0.0208	0.0095	85934	401577	3	12318715	3	12318715	*	rs12636454	Y	3	12360214	chr3:12360214	rs12636454	t	c	0.7489	0.0425	0.0074	1.084e-08	12360214	12318715	3	12318715	3	12318715	*	Y	-2.18947	5.74324
3_12318995_C_T	rs12633551	3	12318995	C	T	0.0136	1.014	0.966	1.064	0.0286	10	rs12633551	0.5778	3	12318995	T	C	0.0286	1.014	0.966	1.064	0.0136	0.0245	85934	401577	3	12318995	3	12318995	*	rs12633551	Y	3	12360494	chr3:12360494	rs12633551	t	c	0.0307	0.085	0.0188	6.479e-06	12360494	12318995	3	12318995	3	12318995	*	Y	0.555102	4.52128
3_12319270_G_A	rs11128599	3	12319270	G	A	-0.0203	0.98	0.962	0.998	0.2392	10	rs11128599	0.03206	3	12319270	A	G	0.2392	0.98	0.962	0.998	-0.0203	0.0095	85934	401577	3	12319270	3	12319270	*	rs11128599	R	3	12360769	chr3:12360769	rs11128599	a	g	0.2511	-0.0426	0.0074	1.001e-08	12360769	12319270	3	12319270	3	12319270	*	R	-2.13684	-5.75676
3_12319796_T_C	rs4684101	3	12319796	T	C	-0.0205	0.979432	0.961538	0.998004	0.2392	11	rs4684101	0.03023	3	12319796	T	C	0.7608	1.021	1.002	1.04	0.0205	0.0095	85934	401577	3	12319796	3	12319796	*	rs4684101	Y	3	12361295	chr3:12361295	rs4684101	t	c	0.7489	0.0424	0.0074	1.173e-08	12361295	12319796	3	12319796	3	12319796	*	Y	-2.15789	5.72973
3_12319886_T_C	rs10865711	3	12319886	T	C	-0.0206	0.979432	0.961538	0.998004	0.2392	11	rs10865711	0.02967	3	12319886	T	C	0.7608	1.021	1.002	1.04	0.0206	0.0095	85934	401577	3	12319886	3	12319886	*	rs10865711	Y	3	12361385	chr3:12361385	rs10865711	t	c	0.7489	0.0424	0.0074	1.173e-08	12361385	12319886	3	12319886	3	12319886	*	Y	-2.16842	5.72973
3_12320430_T_C	rs12495364	3	12320430	T	C	-0.0207	0.979432	0.961538	0.998004	0.2397	11	rs12495364	0.02893	3	12320430	T	C	0.7603	1.021	1.002	1.04	0.0207	0.0095	85934	401577	3	12320430	3	12320430	*	rs12495364	Y	3	12361929	chr3:12361929	rs12495364	t	c	0.7489	0.0425	0.0074	1.084e-08	12361929	12320430	3	12320430	3	12320430	*	Y	-2.17895	5.74324
3_12322138_G_T	rs12493718	3	12322138	G	T	-0.0207	0.98	0.961	0.998	0.2392	10	rs12493718	0.02867	3	12322138	T	G	0.2392	0.98	0.961	0.998	-0.0207	0.0095	85934	401577	3	12322138	3	12322138	*	rs12493718	K	3	12363637	chr3:12363637	rs12493718	t	g	0.2512	-0.0425	0.0074	1.084e-08	12363637	12322138	3	12322138	3	12322138	*	K	-2.17895	-5.74324
3_12322914_A_G	rs12631322	3	12322914	A	G	-0.0195	0.980392	0.962464	0.999001	0.2398	11	rs12631322	0.0396	3	12322914	A	G	0.7602	1.02	1.001	1.039	0.0195	0.0095	85934	401577	3	12322914	3	12322914	*	rs12631322	R	3	12364413	chr3:12364413	rs12631322	a	g	0.7484	0.0422	0.0074	1.373e-08	12364413	12322914	3	12322914	3	12322914	*	R	-2.05263	5.7027
3_12323204_A_G	rs12631389	3	12323204	A	G	-0.0205	0.979432	0.961538	0.998004	0.2395	11	rs12631389	0.03071	3	12323204	A	G	0.7605	1.021	1.002	1.04	0.0205	0.0095	85934	401577	3	12323204	3	12323204	*	rs12631389	R	3	12364703	chr3:12364703	rs12631389	a	g	0.7489	0.0423	0.0074	1.269e-08	12364703	12323204	3	12323204	3	12323204	*	R	-2.15789	5.71622
3_12323809_G_T	rs13083375	3	12323809	G	T	-0.0333	0.967	0.943	0.992	0.115	10	rs13083375	0.008929	3	12323809	T	G	0.115	0.967	0.943	0.992	-0.0333	0.0127	85934	401577	3	12323809	3	12323809	*	rs13083375	K	3	12365308	chr3:12365308	rs13083375	t	g	0.1263	-0.1032	0.0097	3.031e-26	12365308	12323809	3	12323809	3	12323809	*	K	-2.62205	-10.6392
3_12325564_G_A	rs2346795	3	12325564	G	A	-0.0208	0.979	0.961	0.998	0.2385	10	rs2346795	0.02865	3	12325564	A	G	0.2385	0.979	0.961	0.998	-0.0208	0.0095	85934	401577	3	12325564	3	12325564	*	rs2346795	R	3	12367063	chr3:12367063	rs2346795	a	g	0.2509	-0.0425	0.0074	1.084e-08	12367063	12325564	3	12325564	3	12325564	*	R	-2.18947	-5.74324
3_12327902_C_T	rs13064760	3	12327902	C	T	-0.0329	0.968	0.944	0.992	0.115	10	rs13064760	0.009718	3	12327902	T	C	0.115	0.968	0.944	0.992	-0.0329	0.0127	85934	401577	3	12327902	3	12327902	*	rs13064760	Y	3	12369401	chr3:12369401	rs13064760	t	c	0.1262	-0.1032	0.0097	3.031e-26	12369401	12327902	3	12327902	3	12327902	*	Y	-2.59055	-10.6392
3_12328584_A_G	rs880663	3	12328584	A	G	-0.0205	0.979432	0.961538	0.998004	0.2391	11	rs880663	0.03051	3	12328584	A	G	0.7609	1.021	1.002	1.04	0.0205	0.0095	85934	401577	3	12328584	3	12328584	*	rs880663	R	3	12370083	chr3:12370083	rs880663	a	g	0.749	0.0422	0.0074	1.373e-08	12370083	12328584	3	12328584	3	12328584	*	R	-2.15789	5.7027
3_12329583_G_C	rs12496005	3	12329583	G	C	-0.0206	0.98	0.962	0.998	0.2396	5	rs12496005	0.02955	3	12329583	C	G	0.2396	0.98	0.962	0.998	-0.0206	0.0095	85934	401577	3	12329583	3	12329583	*	rs12496005	S	3	12371082	chr3:12371082	rs12496005	c	g	0.2511	-0.042	0.0074	1.606e-08	12371082	12329583	3	12329583	3	12329583	*	S	-2.16842	-5.67568
3_12329878_G_A	rs116219174	3	12329878	G	A	-0.0309	0.97	0.92	1.022	0.024	10	rs116219174	0.2525	3	12329878	A	G	0.024	0.97	0.92	1.022	-0.0309	0.027	85934	401577	3	12329878	3	12329878	*	rs116219174	R	3	12371377	chr3:12371377	rs116219174	a	g	0.0231	-0.1061	0.0224	2.188e-06	12371377	12329878	3	12329878	3	12329878	*	R	-1.14444	-4.73661
3_12330129_A_G	rs11128600	3	12330129	A	G	-0.0205	0.979432	0.961538	0.998004	0.2392	11	rs11128600	0.03115	3	12330129	A	G	0.7608	1.021	1.002	1.04	0.0205	0.0095	85934	401577	3	12330129	3	12330129	*	rs11128600	R	3	12371628	chr3:12371628	rs11128600	a	g	0.7489	0.0422	0.0074	1.373e-08	12371628	12330129	3	12330129	3	12330129	*	R	-2.15789	5.7027
3_12330575_A_G	rs4145574	3	12330575	A	G	-0.0206	0.979432	0.961538	0.998004	0.2391	11	rs4145574	0.03015	3	12330575	A	G	0.7609	1.021	1.002	1.04	0.0206	0.0095	85934	401577	3	12330575	3	12330575	*	rs4145574	R	3	12372074	chr3:12372074	rs4145574	a	g	0.7489	0.0422	0.0074	1.373e-08	12372074	12330575	3	12330575	3	12330575	*	R	-2.16842	5.7027
3_12330887_A_G	rs4145573	3	12330887	A	G	-0.0206	0.979432	0.961538	0.998004	0.2391	11	rs4145573	0.03009	3	12330887	A	G	0.7609	1.021	1.002	1.04	0.0206	0.0095	85934	401577	3	12330887	3	12330887	*	rs4145573	R	3	12372386	chr3:12372386	rs4145573	a	g	0.7489	0.0423	0.0074	1.269e-08	12372386	12330887	3	12330887	3	12330887	*	R	-2.16842	5.71622
3_12331383_G_A	rs2028760	3	12331383	G	A	-0.0205	0.98	0.962	0.998	0.2392	10	rs2028760	0.03072	3	12331383	A	G	0.2392	0.98	0.962	0.998	-0.0205	0.0095	85934	401577	3	12331383	3	12331383	*	rs2028760	R	3	12372882	chr3:12372882	rs2028760	a	g	0.2511	-0.0422	0.0074	1.373e-08	12372882	12331383	3	12331383	3	12331383	*	R	-2.15789	-5.7027
3_12331924_A_T	rs67100517	3	12331924	A	T	-0.0207	0.979432	0.961538	0.998004	0.239	6	rs67100517	0.02948	3	12331924	A	T	0.761	1.021	1.002	1.04	0.0207	0.0095	85934	401577	3	12331924	3	12331924	*	rs67100517	N	3	12373423	chr3:12373423	rs67100517	a	t	0.749	0.0422	0.0074	1.373e-08	12373423	12331924	3	12331924	3	12331924	*	N	-2.17895	5.7027
3_12332168_A_G	rs58102308	3	12332168	A	G	-0.0205	0.979432	0.961538	0.998004	0.2389	11	rs58102308	0.03083	3	12332168	A	G	0.7611	1.021	1.002	1.04	0.0205	0.0095	85934	401577	3	12332168	3	12332168	*	rs58102308	R	3	12373667	chr3:12373667	rs58102308	a	g	0.749	0.0422	0.0074	1.373e-08	12373667	12332168	3	12332168	3	12332168	*	R	-2.15789	5.7027
3_12332279_T_A	rs58910856	3	12332279	T	A	-0.0207	0.98	0.961	0.998	0.2391	5	rs58910856	0.02924	3	12332279	A	T	0.2391	0.98	0.961	0.998	-0.0207	0.0095	85934	401577	3	12332279	3	12332279	*	rs58910856	W	3	12373778	chr3:12373778	rs58910856	a	t	0.2511	-0.0421	0.0074	1.485e-08	12373778	12332279	3	12332279	3	12332279	*	W	-2.17895	-5.68919
3_12332833_C_G	rs117350179	3	12332833	C	G	0.0125	1.01215	0.965251	1.0627	0.0283	6	rs117350179	0.6125	3	12332833	C	G	0.9717	0.988	0.941	1.036	-0.0125	0.0246	85934	401577	3	12332833	3	12332833	*	rs117350179	S	3	12374332	chr3:12374332	rs117350179	c	g	0.9694	-0.0854	0.0188	5.86e-06	12374332	12332833	3	12332833	3	12332833	*	S	0.50813	-4.54255
3_12333892_T_C	rs1122648	3	12333892	T	C	-0.0207	0.979432	0.961538	0.998004	0.2397	11	rs1122648	0.02933	3	12333892	T	C	0.7603	1.021	1.002	1.04	0.0207	0.0095	85934	401577	3	12333892	3	12333892	*	rs1122648	Y	3	12375391	chr3:12375391	rs1122648	t	c	0.7488	0.0423	0.0074	1.269e-08	12375391	12333892	3	12333892	3	12333892	*	Y	-2.17895	5.71622
3_12334081_C_T	rs76608844	3	12334081	C	T	0.0124	1.012	0.965	1.062	0.0284	10	rs76608844	0.6139	3	12334081	T	C	0.0284	1.012	0.965	1.062	0.0124	0.0246	85934	401577	3	12334081	3	12334081	*	rs76608844	Y	3	12375580	chr3:12375580	rs76608844	t	c	0.0306	0.0853	0.0188	6.009e-06	12375580	12334081	3	12334081	3	12334081	*	Y	0.504065	4.53723
3_12334457_C_T	rs2012444	3	12334457	C	T	-0.0335	0.967	0.943	0.991	0.115	10	rs2012444	0.008557	3	12334457	T	C	0.115	0.967	0.943	0.991	-0.0335	0.0127	85934	401577	3	12334457	3	12334457	*	rs2012444	Y	3	12375956	chr3:12375956	rs2012444	t	c	0.1262	-0.1024	0.0097	7.272e-26	12375956	12334457	3	12334457	3	12334457	*	Y	-2.6378	-10.5567
3_12334915_A_G	rs3885307	3	12334915	A	G	-0.0211	0.979432	0.960615	0.998004	0.243	11	rs3885307	0.02602	3	12334915	A	G	0.757	1.021	1.002	1.041	0.0211	0.0095	85934	401577	3	12334915	3	12334915	*	rs3885307	R	3	12376414	chr3:12376414	rs3885307	a	g	0.748	0.0421	0.0074	1.485e-08	12376414	12334915	3	12334915	3	12334915	*	R	-2.22105	5.68919
3_12334928_A_G	rs79644791	3	12334928	A	G	0.0124	1.01215	0.965251	1.0627	0.0284	11	rs79644791	0.6148	3	12334928	A	G	0.9716	0.988	0.941	1.036	-0.0124	0.0246	85934	401577	3	12334928	3	12334928	*	rs79644791	R	3	12376427	chr3:12376427	rs79644791	a	g	0.9694	-0.0852	0.0188	6.162e-06	12376427	12334928	3	12334928	3	12334928	*	R	0.504065	-4.53191
3_12335246_G_C	rs17036314	3	12335246	G	C	-0.0206	0.98	0.962	0.998	0.2392	5	rs17036314	0.02963	3	12335246	C	G	0.2392	0.98	0.962	0.998	-0.0206	0.0095	85934	401577	3	12335246	3	12335246	*	rs17036314	S	3	12376745	chr3:12376745	rs17036314	c	g	0.2511	-0.0421	0.0074	1.485e-08	12376745	12335246	3	12335246	3	12335246	*	S	-2.16842	-5.68919
3_12335795_C_G	rs10510417	3	12335795	C	G	-0.0209	0.979432	0.961538	0.998004	0.2391	6	rs10510417	0.02779	3	12335795	C	G	0.7609	1.021	1.002	1.04	0.0209	0.0095	85934	401577	3	12335795	3	12335795	*	rs10510417	S	3	12377294	chr3:12377294	rs10510417	c	g	0.7489	0.0421	0.0074	1.485e-08	12377294	12335795	3	12335795	3	12335795	*	S	-2.2	5.68919
3_12335845_A_C	rs4518111	3	12335845	A	C	0.0038	1.00402	0.988142	1.02041	0.5705	11	rs4518111	0.6408	3	12335845	A	C	0.4295	0.996	0.98	1.012	-0.0038	0.0082	85934	401577	3	12335845	3	12335845	*	rs4518111	M	3	12377344	chr3:12377344	rs4518111	a	c	0.4338	0.0468	0.0067	2.867e-12	12377344	12335845	3	12335845	3	12335845	*	M	0.463415	6.98507
3_12337424_A_G	rs66550663	3	12337424	A	G	-0.0206	0.979432	0.961538	0.998004	0.2392	11	rs66550663	0.02965	3	12337424	A	G	0.7608	1.021	1.002	1.04	0.0206	0.0095	85934	401577	3	12337424	3	12337424	*	rs66550663	R	3	12378923	chr3:12378923	rs66550663	a	g	0.7489	0.0421	0.0074	1.485e-08	12378923	12337424	3	12337424	3	12337424	*	R	-2.16842	5.68919
3_12337852_A_G	rs35240997	3	12337852	A	G	-0.0233	0.976562	0.957854	0.996016	0.2098	11	rs35240997	0.01896	3	12337852	A	G	0.7902	1.024	1.004	1.044	0.0233	0.0099	85934	401577	3	12337852	3	12337852	*	rs35240997	R	3	12379351	chr3:12379351	rs35240997	a	g	0.7788	0.0599	0.0077	1.067e-14	12379351	12337852	3	12337852	3	12337852	*	R	-2.35354	7.77922
3_12338002_A_C	rs9876942	3	12338002	A	C	-0.0205	0.979432	0.961538	0.998004	0.2397	11	rs9876942	0.03052	3	12338002	A	C	0.7603	1.021	1.002	1.04	0.0205	0.0095	85934	401577	3	12338002	3	12338002	*	rs9876942	H	3	12379501	chr3:12379501	rs9876942	a	c	0.7489	0.042	0.0074	1.606e-08	12379501	12338002	3	12338002	3	12338002	*	H	-2.15789	5.67568
3_12338409_G_T	rs28684849	3	12338409	G	T	-0.0216	0.979	0.961	0.997	0.2387	10	rs28684849	0.02339	3	12338409	T	G	0.2387	0.979	0.961	0.997	-0.0216	0.0095	85934	401577	3	12338409	3	12338409	*	rs28684849	K	3	12379908	chr3:12379908	rs28684849	t	g	0.2494	-0.0421	0.0074	1.485e-08	12379908	12338409	3	12338409	3	12338409	*	K	-2.27368	-5.68919
3_12339666_T_C	rs11128601	3	12339666	T	C	-0.0208	0.979432	0.961538	0.998004	0.2391	11	rs11128601	0.02877	3	12339666	T	C	0.7609	1.021	1.002	1.04	0.0208	0.0095	85934	401577	3	12339666	3	12339666	*	rs11128601	Y	3	12381165	chr3:12381165	rs11128601	t	c	0.7489	0.0424	0.0074	1.173e-08	12381165	12339666	3	12339666	3	12339666	*	Y	-2.18947	5.72973
3_12339911_G_A	rs11128602	3	12339911	G	A	-0.0209	0.979	0.961	0.998	0.2396	10	rs11128602	0.02799	3	12339911	A	G	0.2396	0.979	0.961	0.998	-0.0209	0.0095	85934	401577	3	12339911	3	12339911	*	rs11128602	R	3	12381410	chr3:12381410	rs11128602	a	g	0.251	-0.0421	0.0074	1.485e-08	12381410	12339911	3	12339911	3	12339911	*	R	-2.2	-5.68919
3_12341766_G_A	rs13085211	3	12341766	G	A	-0.0329	0.968	0.944	0.992	0.1185	10	rs13085211	0.008884	3	12341766	A	G	0.1185	0.968	0.944	0.992	-0.0329	0.0126	85934	401577	3	12341766	3	12341766	*	rs13085211	R	3	12383265	chr3:12383265	rs13085211	a	g	0.1278	-0.0998	0.0097	1.193e-24	12383265	12341766	3	12341766	3	12341766	*	R	-2.61111	-10.2887
3_12342215_G_A	rs7638903	3	12342215	G	A	-0.0327	0.968	0.944	0.992	0.1184	10	rs7638903	0.009273	3	12342215	A	G	0.1184	0.968	0.944	0.992	-0.0327	0.0126	85934	401577	3	12342215	3	12342215	*	rs7638903	R	3	12383714	chr3:12383714	rs7638903	a	g	0.1279	-0.1003	0.0097	7.004e-25	12383714	12342215	3	12342215	3	12342215	*	R	-2.59524	-10.3402
3_12344329_A_G	rs11128603	3	12344329	A	G	-0.0314	0.968992	0.94518	0.993049	0.1188	11	rs11128603	0.01237	3	12344329	A	G	0.8812	1.032	1.007	1.058	0.0314	0.0126	85934	401577	3	12344329	3	12344329	*	rs11128603	R	3	12385828	chr3:12385828	rs11128603	a	g	0.8759	0.1032	0.0102	2.95e-24	12385828	12344329	3	12344329	3	12344329	*	R	-2.49206	10.1176
3_12344838_C_T	rs4684847	3	12344838	C	T	-0.031	0.969	0.946	0.994	0.1161	10	rs4684847	0.01441	3	12344838	T	C	0.1161	0.969	0.946	0.994	-0.031	0.0127	85934	401577	3	12344838	3	12344838	*	rs4684847	Y	3	12386337	chr3:12386337	rs4684847	t	c	0.1272	-0.102	0.0097	1.123e-25	12386337	12344838	3	12344838	3	12344838	*	Y	-2.44094	-10.5155
3_12346910_G_A	rs7610055	3	12346910	G	A	-0.0322	0.968	0.945	0.993	0.1183	10	rs7610055	0.01052	3	12346910	A	G	0.1183	0.968	0.945	0.993	-0.0322	0.0126	85934	401577	3	12346910	3	12346910	*	rs7610055	R	3	12388409	chr3:12388409	rs7610055	a	g	0.1278	-0.0998	0.0097	1.193e-24	12388409	12346910	3	12346910	3	12346910	*	R	-2.55556	-10.2887
3_12347814_A_G	rs17036326	3	12347814	A	G	-0.0329	0.968054	0.944287	0.992063	0.1182	11	rs17036326	0.008963	3	12347814	A	G	0.8818	1.033	1.008	1.059	0.0329	0.0126	85934	401577	3	12347814	3	12347814	*	rs17036326	R	3	12389313	chr3:12389313	rs17036326	a	g	0.8723	0.1004	0.0097	6.295e-25	12389313	12347814	3	12347814	3	12347814	*	R	-2.61111	10.3505
3_12348985_T_C	rs17036328	3	12348985	T	C	-0.0322	0.968054	0.944287	0.992063	0.1187	11	rs17036328	0.01034	3	12348985	T	C	0.8813	1.033	1.008	1.059	0.0322	0.0126	85934	401577	3	12348985	3	12348985	*	rs17036328	Y	3	12390484	chr3:12390484	rs17036328	t	c	0.8719	0.0991	0.0097	2.503e-24	12390484	12348985	3	12348985	3	12348985	*	Y	-2.55556	10.2165
3_12349708_C_T	rs6802898	3	12349708	C	T	-0.0341	0.966	0.943	0.99	0.123	10	rs6802898	0.006228	3	12349708	T	C	0.123	0.966	0.943	0.99	-0.0341	0.0124	85934	401577	3	12349708	3	12349708	*	rs6802898	Y	3	12391207	chr3:12391207	rs6802898	t	c	0.1288	-0.0997	0.0096	4.174e-25	12391207	12349708	3	12349708	3	12349708	*	Y	-2.75	-10.3854
3_12350084_G_A	rs2197423	3	12350084	G	A	-0.0319	0.969	0.945	0.993	0.1185	10	rs2197423	0.01118	3	12350084	A	G	0.1185	0.969	0.945	0.993	-0.0319	0.0126	85934	401577	3	12350084	3	12350084	*	rs2197423	R	3	12391583	chr3:12391583	rs2197423	a	g	0.1279	-0.1001	0.0097	8.67e-25	12391583	12350084	3	12350084	3	12350084	*	R	-2.53175	-10.3196
3_12350314_G_A	rs7647481	3	12350314	G	A	-0.0322	0.968	0.945	0.993	0.1184	10	rs7647481	0.01038	3	12350314	A	G	0.1184	0.968	0.945	0.993	-0.0322	0.0126	85934	401577	3	12350314	3	12350314	*	rs7647481	R	3	12391813	chr3:12391813	rs7647481	a	g	0.1279	-0.1002	0.0097	7.793e-25	12391813	12350314	3	12350314	3	12350314	*	R	-2.55556	-10.3299
3_12350773_C_T	rs7649970	3	12350773	C	T	-0.0331	0.967	0.944	0.992	0.1182	10	rs7649970	0.008447	3	12350773	T	C	0.1182	0.967	0.944	0.992	-0.0331	0.0126	85934	401577	3	12350773	3	12350773	*	rs7649970	Y	3	12392272	chr3:12392272	rs7649970	t	c	0.1276	-0.0995	0.0097	1.64e-24	12392272	12350773	3	12350773	3	12350773	*	Y	-2.62698	-10.2577
3_12351626_C_G	rs1801282	3	12351626	C	G	-0.0318	0.968992	0.94518	0.993049	0.1159	6	rs1801282	0.01207	3	12351626	C	G	0.8841	1.032	1.007	1.058	0.0318	0.0127	85934	401577	3	12351626	3	12351626	*	rs1801282	S	3	12393125	chr3:12393125	rs1801282	c	g	0.8731	0.1013	0.0097	2.396e-25	12393125	12351626	3	12351626	3	12351626	*	S	-2.50394	10.4433
3_12352183_A_G	rs17036342	3	12352183	A	G	-0.032	0.968054	0.94518	0.993049	0.1184	11	rs17036342	0.01081	3	12352183	A	G	0.8816	1.033	1.007	1.058	0.032	0.0126	85934	401577	3	12352183	3	12352183	*	rs17036342	R	3	12393682	chr3:12393682	rs17036342	a	g	0.8722	0.1	0.0097	9.644e-25	12393682	12352183	3	12352183	3	12352183	*	R	-2.53968	10.3093
3_12353341_C_T	rs1899951	3	12353341	C	T	-0.0337	0.967	0.943	0.991	0.1227	10	rs1899951	0.006842	3	12353341	T	C	0.1227	0.967	0.943	0.991	-0.0337	0.0125	85934	401577	3	12353341	3	12353341	*	rs1899951	Y	3	12394840	chr3:12394840	rs1899951	t	c	0.1287	-0.0994	0.0096	5.776e-25	12394840	12353341	3	12353341	3	12353341	*	Y	-2.696	-10.3542
3_12354146_G_A	rs4684848	3	12354146	G	A	-0.0341	0.966	0.943	0.99	0.1228	10	rs4684848	0.006235	3	12354146	A	G	0.1228	0.966	0.943	0.99	-0.0341	0.0125	85934	401577	3	12354146	3	12354146	*	rs4684848	R	3	12395645	chr3:12395645	rs4684848	a	g	0.125	-0.1027	0.0101	1.656e-24	12395645	12354146	3	12354146	3	12354146	*	R	-2.728	-10.1683
3_12354459_G_A	rs7615916	3	12354459	G	A	-0.0187	0.981	0.964	1	0.2495	10	rs7615916	0.04644	3	12354459	A	G	0.2495	0.981	0.964	1	-0.0187	0.0094	85934	401577	3	12354459	3	12354459	*	rs7615916	R	3	12395958	chr3:12395958	rs7615916	a	g	0.2588	-0.0431	0.0073	4.087e-09	12395958	12354459	3	12354459	3	12354459	*	R	-1.98936	-5.90411
3_12355089_G_A	rs4135247	3	12355089	G	A	0.0051	1.005	0.989	1.021	0.5696	10	rs4135247	0.5307	3	12355089	A	G	0.5696	1.005	0.989	1.021	0.0051	0.0082	85934	401577	3	12355089	3	12355089	*	rs4135247	R	3	12396588	chr3:12396588	rs4135247	a	g	0.5681	-0.0438	0.0065	1.507e-11	12396588	12355089	3	12355089	3	12355089	*	R	0.621951	-6.73846
3_12355346_A_G	rs4135250	3	12355346	A	G	-0.0322	0.968054	0.944287	0.992063	0.1184	11	rs4135250	0.0106	3	12355346	A	G	0.8816	1.033	1.008	1.059	0.0322	0.0126	85934	401577	3	12355346	3	12355346	*	rs4135250	R	3	12396845	chr3:12396845	rs4135250	a	g	0.8723	0.1	0.0097	9.644e-25	12396845	12355346	3	12355346	3	12355346	*	R	-2.55556	10.3093
3_12355414_G_A	rs71304101	3	12355414	G	A	-0.0319	0.969	0.945	0.993	0.1161	10	rs71304101	0.01197	3	12355414	A	G	0.1161	0.969	0.945	0.993	-0.0319	0.0127	85934	401577	3	12355414	3	12355414	*	rs71304101	R	3	12396913	chr3:12396913	rs71304101	a	g	0.1269	-0.101	0.0097	3.309e-25	12396913	12355414	3	12355414	3	12355414	*	R	-2.51181	-10.4124
3_12355456_G_A	rs2881654	3	12355456	G	A	-0.0336	0.967	0.944	0.991	0.1229	10	rs2881654	0.006952	3	12355456	A	G	0.1229	0.967	0.944	0.991	-0.0336	0.0125	85934	401577	3	12355456	3	12355456	*	rs2881654	R	3	12396955	chr3:12396955	rs2881654	a	g	0.1287	-0.0991	0.0096	7.985e-25	12396955	12355456	3	12355456	3	12355456	*	R	-2.688	-10.3229
3_12363981_G_A	rs116517756	3	12363981	G	A	0.0105	1.011	0.967	1.056	0.034	10	rs116517756	0.6434	3	12363981	A	G	0.034	1.011	0.967	1.056	0.0105	0.0226	85934	401577	3	12363981	3	12363981	*	rs116517756	R	3	12405480	chr3:12405480	rs116517756	a	g	0.0383	0.0638	0.0169	0.0001539	12405480	12363981	3	12363981	3	12363981	*	R	0.464602	3.77515
3_12368473_C_T	rs112129117	3	12368473	C	T	0.0123	1.012	0.969	1.058	0.034	10	rs112129117	0.5879	3	12368473	T	C	0.034	1.012	0.969	1.058	0.0123	0.0226	85934	401577	3	12368473	3	12368473	*	rs112129117	Y	3	12409972	chr3:12409972	rs112129117	t	c	0.0382	0.0639	0.0169	0.0001502	12409972	12368473	3	12368473	3	12368473	*	Y	0.544248	3.78107
3_12368829_G_A	rs150535373	3	12368829	G	A	0.0083	1.008	0.942	1.079	0.0154	10	rs150535373	0.811	3	12368829	A	G	0.0154	1.008	0.942	1.079	0.0083	0.0347	85502	400497	3	12368829	3	12368829	*	rs150535373	R	3	12410328	chr3:12410328	rs150535373	a	g	0.0179	-0.1296	0.026	6.003e-07	12410328	12368829	3	12368829	3	12368829	*	R	0.239193	-4.98462
3_12370616_G_A	rs2921188	3	12370616	G	A	-0.0173	0.983	0.967	0.999	0.6561	10	rs2921188	0.04272	3	12370616	A	G	0.6561	0.983	0.967	0.999	-0.0173	0.0085	85934	401577	3	12370616	3	12370616	*	rs2921188	R	3	12412115	chr3:12412115	rs2921188	a	g	0.6649	0.024	0.0068	0.0004211	12412115	12370616	3	12370616	3	12370616	*	R	-2.03529	3.52941
3_12371840_T_G	rs2120825	3	12371840	T	G	-0.0368	0.96432	0.938967	0.98912	0.1042	11	rs2120825	0.005776	3	12371840	T	G	0.8958	1.037	1.011	1.065	0.0368	0.0133	85934	401577	3	12371840	3	12371840	*	rs2120825	K	3	12413339	chr3:12413339	rs2120825	t	g	0.8819	0.0822	0.0102	5.791e-16	12413339	12371840	3	12371840	3	12371840	*	K	-2.76692	8.05882
3_12389797_T_C	rs4135265	3	12389797	T	C	0.0109	1.01112	0.967118	1.05708	0.034	11	rs4135265	0.6285	3	12389797	T	C	0.966	0.989	0.946	1.034	-0.0109	0.0226	85934	401577	3	12389797	3	12389797	*	rs4135265	Y	3	12431296	chr3:12431296	rs4135265	t	c	0.9617	-0.064	0.0169	0.0001467	12431296	12389797	3	12389797	3	12389797	*	Y	0.482301	-3.78698
3_12393402_C_T	rs2292101	3	12393402	C	T	0.0098	1.01	0.966	1.056	0.034	10	rs2292101	0.6658	3	12393402	T	C	0.034	1.01	0.966	1.056	0.0098	0.0226	85934	401577	3	12393402	3	12393402	*	rs2292101	Y	3	12434901	chr3:12434901	rs2292101	t	c	0.0382	0.0638	0.0169	0.0001539	12434901	12393402	3	12393402	3	12393402	*	Y	0.433628	3.77515
3_12395738_C_G	rs4135268	3	12395738	C	G	-0.017	0.983284	0.95511	1.01215	0.0807	6	rs4135268	0.2525	3	12395738	C	G	0.9193	1.017	0.988	1.047	0.017	0.0148	85934	401577	3	12395738	3	12395738	*	rs4135268	S	3	12437237	chr3:12437237	rs4135268	c	g	0.9163	-0.0569	0.0115	7.796e-07	12437237	12395738	3	12395738	3	12395738	*	S	-1.14865	-4.94783
3_12396479_A_G	rs2938388	3	12396479	A	G	-0.0188	0.981354	0.965251	0.998004	0.6622	11	rs2938388	0.02879	3	12396479	A	G	0.3378	1.019	1.002	1.036	0.0188	0.0086	85934	401577	3	12396479	3	12396479	*	rs2938388	R	3	12437978	chr3:12437978	rs2938388	a	g	0.3298	-0.0256	0.0068	0.0001688	12437978	12396479	3	12396479	3	12396479	*	R	-2.18605	-3.76471
3_12396637_G_A	rs12632365	3	12396637	G	A	0.0096	1.01	0.966	1.055	0.034	10	rs12632365	0.67	3	12396637	A	G	0.034	1.01	0.966	1.055	0.0096	0.0226	85934	401577	3	12396637	3	12396637	*	rs12632365	R	3	12438136	chr3:12438136	rs12632365	a	g	0.0383	0.0637	0.0169	0.0001576	12438136	12396637	3	12396637	3	12396637	*	R	0.424779	3.76923
3_12397178_T_A	rs79860746	3	12397178	T	A	0.0097	1.01	0.966	1.055	0.0344	5	rs79860746	0.6653	3	12397178	A	T	0.0344	1.01	0.966	1.055	0.0097	0.0225	85934	401577	3	12397178	3	12397178	*	rs79860746	W	3	12438677	chr3:12438677	rs79860746	a	t	0.0383	0.065	0.0169	0.0001153	12438677	12397178	3	12397178	3	12397178	*	W	0.431111	3.84615
3_12397849_C_G	rs35812816	3	12397849	C	G	-0.0157	0.984252	0.956023	1.01317	0.0805	6	rs35812816	0.2919	3	12397849	C	G	0.9195	1.016	0.987	1.046	0.0157	0.0149	85934	401577	3	12397849	3	12397849	*	rs35812816	S	3	12439348	chr3:12439348	rs35812816	c	g	0.9159	-0.0582	0.0119	1.083e-06	12439348	12397849	3	12397849	3	12397849	*	S	-1.05369	-4.89076
3_12402159_G_T	rs4135274	3	12402159	G	T	0.0107	1.011	0.967	1.057	0.0339	10	rs4135274	0.6357	3	12402159	T	G	0.0339	1.011	0.967	1.057	0.0107	0.0226	85934	401577	3	12402159	3	12402159	*	rs4135274	K	3	12443658	chr3:12443658	rs4135274	t	g	0.0382	0.0627	0.0169	0.0001996	12443658	12402159	3	12402159	3	12402159	*	K	0.473451	3.71006
3_12402345_A_G	rs4135275	3	12402345	A	G	-0.0203	0.979432	0.960615	1	0.1973	11	rs4135275	0.04651	3	12402345	A	G	0.8027	1.021	1	1.041	0.0203	0.0102	85934	401577	3	12402345	3	12402345	*	rs4135275	R	3	12443844	chr3:12443844	rs4135275	a	g	0.8024	-0.0442	0.0081	4.195e-08	12443844	12402345	3	12402345	3	12402345	*	R	-1.9902	-5.45679
3_12402378_C_G	rs12489347	3	12402378	C	G	0.0101	1.0101	0.966184	1.05597	0.034	6	rs12489347	0.6558	3	12402378	C	G	0.966	0.99	0.947	1.035	-0.0101	0.0226	85934	401577	3	12402378	3	12402378	*	rs12489347	S	3	12443877	chr3:12443877	rs12489347	c	g	0.9619	-0.0638	0.0169	0.0001539	12443877	12402378	3	12402378	3	12402378	*	S	0.446903	-3.77515
3_12407495_T_C	rs4135280	3	12407495	T	C	0.011	1.01112	0.967118	1.05708	0.034	11	rs4135280	0.6265	3	12407495	T	C	0.966	0.989	0.946	1.034	-0.011	0.0226	85934	401577	3	12407495	3	12407495	*	rs4135280	Y	3	12448994	chr3:12448994	rs4135280	t	c	0.9618	-0.0631	0.0169	0.0001817	12448994	12407495	3	12407495	3	12407495	*	Y	0.486726	-3.73373
3_12408294_C_A	rs4135283	3	12408294	C	A	0.0112	1.011	0.967	1.057	0.034	10	rs4135283	0.6198	3	12408294	A	C	0.034	1.011	0.967	1.057	0.0112	0.0226	85934	401577	3	12408294	3	12408294	*	rs4135283	M	3	12449793	chr3:12449793	rs4135283	a	c	0.0382	0.0639	0.0169	0.0001502	12449793	12408294	3	12408294	3	12408294	*	M	0.495575	3.78107
3_12415190_C_T	rs79877613	3	12415190	C	T	0.0118	1.012	0.968	1.058	0.0336	10	rs79877613	0.6036	3	12415190	T	C	0.0336	1.012	0.968	1.058	0.0118	0.0227	85934	401577	3	12415190	3	12415190	*	rs79877613	Y	3	12456689	chr3:12456689	rs79877613	t	c	0.0379	0.0676	0.017	6.736e-05	12456689	12415190	3	12415190	3	12415190	*	Y	0.519824	3.97647
3_12415942_A_G	rs4135286	3	12415942	A	G	-0.0219	0.978474	0.958773	0.998004	0.1977	11	rs4135286	0.03213	3	12415942	A	G	0.8023	1.022	1.002	1.043	0.0219	0.0102	85934	401577	3	12415942	3	12415942	*	rs4135286	R	3	12457441	chr3:12457441	rs4135286	a	g	0.8008	-0.0423	0.0083	3.155e-07	12457441	12415942	3	12415942	3	12415942	*	R	-2.14706	-5.09639
3_12420116_G_A	rs709156	3	12420116	G	A	0.0204	1.021	1.003	1.038	0.3106	10	rs709156	0.01926	3	12420116	A	G	0.3106	1.021	1.003	1.038	0.0204	0.0087	85934	401577	3	12420116	3	12420116	*	rs709156	R	3	12461615	chr3:12461615	rs709156	a	g	0.306	-0.0283	0.0069	4.216e-05	12461615	12420116	3	12420116	3	12420116	*	R	2.34483	-4.10145
3_12420525_G_A	rs709157	3	12420525	G	A	0.0215	1.022	1.004	1.039	0.3077	10	rs709157	0.014	3	12420525	A	G	0.3077	1.022	1.004	1.039	0.0215	0.0087	85934	401577	3	12420525	3	12420525	*	rs709157	R	3	12462024	chr3:12462024	rs709157	a	g	0.304	-0.0277	0.007	7.859e-05	12462024	12420525	3	12420525	3	12420525	*	R	2.47126	-3.95714
3_12426911_G_A	rs73136795	3	12426911	G	A	-0.0118	0.988	0.963	1.014	0.1063	10	rs73136795	0.3747	3	12426911	A	G	0.1063	0.988	0.963	1.014	-0.0118	0.0133	85934	401577	3	12426911	3	12426911	*	rs73136795	D	3	12468410	chr3:12468410	rs73136795	a	g	0.1104	0.0686	0.0114	1.845e-09	12468410	12426911	3	12426911	3	12426911	*	D	-0.887218	6.01754
3_12428740_A_C	rs1797912	3	12428740	A	C	0.0204	1.02041	1.00402	1.03734	0.3638	11	rs1797912	0.01549	3	12428740	A	C	0.6362	0.98	0.964	0.996	-0.0204	0.0084	85934	401577	3	12428740	3	12428740	*	rs1797912	M	3	12470239	chr3:12470239	rs1797912	a	c	0.6399	0.0261	0.0067	9.821e-05	12470239	12428740	3	12428740	3	12428740	*	M	2.42857	3.89552
3_12430363_G_A	rs1152001	3	12430363	G	A	0.0039	1.004	0.984	1.024	0.7927	10	rs1152001	0.703	3	12430363	A	G	0.7927	1.004	0.984	1.024	0.0039	0.0103	85934	401577	3	12430363	3	12430363	*	rs1152001	R	3	12471862	chr3:12471862	rs1152001	a	g	0.7799	0.0324	0.0079	3.692e-05	12471862	12430363	3	12430363	3	12430363	*	R	0.378641	4.10127
3_12431546_A_G	rs3103310	3	12431546	A	G	-0.0178	0.982318	0.96432	1.001	0.2349	11	rs3103310	0.06678	3	12431546	A	G	0.7651	1.018	0.999	1.037	0.0178	0.0097	85934	401577	3	12431546	3	12431546	*	rs3103310	R	3	12473045	chr3:12473045	rs3103310	a	g	0.7641	-0.0514	0.0076	1.758e-11	12473045	12431546	3	12431546	3	12431546	*	R	-1.83505	-6.76316
3_12434495_C_T	rs4135300	3	12434495	C	T	-0.0096	0.99	0.964	1.018	0.1029	10	rs4135300	0.4853	3	12434495	T	C	0.1029	0.99	0.964	1.018	-0.0096	0.0138	85934	401577	3	12434495	3	12434495	*	rs4135300	Y	3	12475994	chr3:12475994	rs4135300	t	c	0.1074	0.052	0.0106	8.775e-07	12475994	12434495	3	12434495	3	12434495	*	Y	-0.695652	4.90566
3_12435056_G_A	rs56133301	3	12435056	G	A	0.06	1.062	0.99	1.138	0.0141	10	rs56133301	0.09141	3	12435056	A	G	0.0141	1.062	0.99	1.138	0.06	0.0355	85502	400497	3	12435056	3	12435056	*	rs56133301	R	3	12476555	chr3:12476555	rs56133301	a	g	0.0162	-0.1111	0.027	3.909e-05	12476555	12435056	3	12435056	3	12435056	*	R	1.69014	-4.11481
3_12439675_T_C	rs114496946	3	12439675	T	C	0.0567	1.0582	0.988142	1.13379	0.0143	11	rs114496946	0.1048	3	12439675	T	C	0.9857	0.945	0.882	1.012	-0.0567	0.0349	85771	401172	3	12439675	3	12439675	*	rs114496946	Y	3	12481174	chr3:12481174	rs114496946	t	c	0.9842	0.1112	0.027	3.847e-05	12481174	12439675	3	12439675	3	12439675	*	Y	1.62464	4.11852
3_12441605_A_G	rs1152004	3	12441605	A	G	0.012	1.01215	0.993049	1.03199	0.2217	11	rs1152004	0.2201	3	12441605	A	G	0.7783	0.988	0.969	1.007	-0.012	0.0098	85934	401577	3	12441605	3	12441605	*	rs1152004	R	3	12483104	chr3:12483104	rs1152004	a	g	0.7935	0.0333	0.008	2.854e-05	12483104	12441605	3	12441605	3	12441605	*	R	1.22449	4.1625
3_12443182_T_C	rs66603943	3	12443182	T	C	0.0118	1.01215	0.992063	1.03199	0.2142	11	rs66603943	0.2338	3	12443182	T	C	0.7858	0.988	0.969	1.008	-0.0118	0.0099	85934	401577	3	12443182	3	12443182	*	rs66603943	Y	3	12484681	chr3:12484681	rs66603943	t	c	0.7987	0.0351	0.0081	1.339e-05	12484681	12443182	3	12443182	3	12443182	*	Y	1.19192	4.33333
3_12443429_A_C	rs60710264	3	12443429	A	C	-0.0016	0.998004	0.974659	1.02249	0.1358	11	rs60710264	0.8938	3	12443429	A	C	0.8642	1.002	0.978	1.026	0.0016	0.0121	85934	401577	3	12443429	3	12443429	*	rs60710264	M	3	12484928	chr3:12484928	rs60710264	a	c	0.8634	-0.0469	0.0094	6.455e-07	12484928	12443429	3	12443429	3	12443429	*	M	-0.132231	-4.98936
3_12444345_A_G	rs1175381	3	12444345	A	G	0.0222	1.02249	0.980392	1.0661	0.0386	11	rs1175381	0.3014	3	12444345	A	G	0.9614	0.978	0.938	1.02	-0.0222	0.0215	85934	401577	3	12444345	3	12444345	*	rs1175381	R	3	12485844	chr3:12485844	rs1175381	a	g	0.9593	0.0615	0.0168	0.0002415	12485844	12444345	3	12444345	3	12444345	*	R	1.03256	3.66071
3_12446012_T_C	rs1186464	3	12446012	T	C	0.0313	1.03199	1.00705	1.05708	0.1198	11	rs1186464	0.01253	3	12446012	T	C	0.8802	0.969	0.946	0.993	-0.0313	0.0125	85934	401577	3	12446012	3	12446012	*	rs1186464	Y	3	12487511	chr3:12487511	rs1186464	t	c	0.887	0.0385	0.0103	0.0001753	12487511	12446012	3	12446012	3	12446012	*	Y	2.504	3.73786
3_12446113_T_G	rs1152008	3	12446113	T	G	0.012	1.01215	0.996016	1.02881	0.3929	11	rs1152008	0.1498	3	12446113	T	G	0.6071	0.988	0.972	1.004	-0.012	0.0083	85934	401577	3	12446113	3	12446113	*	rs1152008	K	3	12487612	chr3:12487612	rs1152008	t	g	0.611	0.027	0.0066	4.254e-05	12487612	12446113	3	12446113	3	12446113	*	K	1.44578	4.09091
3_12446923_A_T	rs1699366	3	12446923	A	T	0.0273	1.02775	1.00301	1.05374	0.12	6	rs1699366	0.02974	3	12446923	A	T	0.88	0.973	0.949	0.997	-0.0273	0.0126	85934	401577	3	12446923	3	12446923	*	rs1699366	W	3	12488422	chr3:12488422	rs1699366	a	t	0.8874	0.0394	0.0103	0.0001231	12488422	12446923	3	12446923	3	12446923	*	W	2.16667	3.82524
3_12447383_G_C	rs4684854	3	12447383	G	C	-0.0118	0.988	0.973	1.004	0.4141	5	rs4684854	0.152	3	12447383	C	G	0.4141	0.988	0.973	1.004	-0.0118	0.0082	85934	401577	3	12447383	3	12447383	*	rs4684854	S	3	12488882	chr3:12488882	rs4684854	c	g	0.4248	0.0311	0.0065	1.661e-06	12488882	12447383	3	12447383	3	12447383	*	S	-1.43902	4.78462
3_12447843_T_G	rs17819328	3	12447843	T	G	-0.0112	0.98912	0.972763	1.00503	0.4166	11	rs17819328	0.1711	3	12447843	T	G	0.5834	1.011	0.995	1.028	0.0112	0.0082	85934	401577	3	12447843	3	12447843	*	rs17819328	K	3	12489342	chr3:12489342	rs17819328	t	g	0.5739	-0.0312	0.0065	1.538e-06	12489342	12447843	3	12447843	3	12447843	*	K	-1.36585	-4.8
3_12449452_C_T	rs4684855	3	12449452	C	T	-0.0107	0.989	0.974	1.005	0.4129	10	rs4684855	0.1942	3	12449452	T	C	0.4129	0.989	0.974	1.005	-0.0107	0.0082	85934	401577	3	12449452	3	12449452	*	rs4684855	Y	3	12490951	chr3:12490951	rs4684855	t	c	0.4239	0.0301	0.0064	2.443e-06	12490951	12449452	3	12449452	3	12449452	*	Y	-1.30488	4.70312
3_12449877_A_G	rs1175377	3	12449877	A	G	0.0178	1.01833	0.97561	1.0627	0.0373	11	rs1175377	0.4135	3	12449877	A	G	0.9627	0.982	0.941	1.025	-0.0178	0.0218	85934	401577	3	12449877	3	12449877	*	rs1175377	R	3	12491376	chr3:12491376	rs1175377	a	g	0.9604	0.0616	0.0169	0.0002579	12491376	12449877	3	12449877	3	12449877	*	R	0.816514	3.64497
3_12450563_G_A	rs73027292	3	12450563	G	A	-0.0151	0.985	0.96	1.011	0.1077	10	rs73027292	0.2505	3	12450563	A	G	0.1077	0.985	0.96	1.011	-0.0151	0.0131	85934	401577	3	12450563	3	12450563	*	rs73027292	R	3	12492062	chr3:12492062	rs73027292	a	g	0.1124	0.0476	0.0102	2.775e-06	12492062	12450563	3	12450563	3	12450563	*	R	-1.15267	4.66667
3_12451580_G_A	rs4684856	3	12451580	G	A	-0.012	0.988	0.972	1.004	0.4143	10	rs4684856	0.1454	3	12451580	A	G	0.4143	0.988	0.972	1.004	-0.012	0.0082	85934	401577	3	12451580	3	12451580	*	rs4684856	R	3	12493079	chr3:12493079	rs4684856	a	g	0.4244	0.0302	0.0064	2.262e-06	12493079	12451580	3	12451580	3	12451580	*	R	-1.46341	4.71875
3_12451794_G_T	rs73027298	3	12451794	G	T	-0.0159	0.984	0.96	1.009	0.1146	10	rs73027298	0.2135	3	12451794	T	G	0.1146	0.984	0.96	1.009	-0.0159	0.0128	85934	401577	3	12451794	3	12451794	*	rs73027298	B	3	12493293	chr3:12493293	rs73027298	t	g	0.1195	0.0456	0.0098	3.601e-06	12493293	12451794	3	12451794	3	12451794	*	B	-1.24219	4.65306
3_12451848_C_T	rs9855622	3	12451848	C	T	-0.0155	0.985	0.96	1.009	0.1167	10	rs9855622	0.2231	3	12451848	T	C	0.1167	0.985	0.96	1.009	-0.0155	0.0127	85934	401577	3	12451848	3	12451848	*	rs9855622	Y	3	12493347	chr3:12493347	rs9855622	t	c	0.1203	0.0452	0.0098	4.379e-06	12493347	12451848	3	12451848	3	12451848	*	Y	-1.22047	4.61224
3_12452679_C_G	rs73027302	3	12452679	C	G	-0.0151	0.985222	0.960615	1.0101	0.1149	6	rs73027302	0.2357	3	12452679	C	G	0.8851	1.015	0.99	1.041	0.0151	0.0128	85934	401577	3	12452679	3	12452679	*	rs73027302	S	3	12494178	chr3:12494178	rs73027302	c	g	0.8802	-0.0458	0.0098	3.263e-06	12494178	12452679	3	12452679	3	12452679	*	S	-1.17969	-4.67347
3_12452779_C_T	rs1185784	3	12452779	C	T	0.0268	1.027	1.002	1.053	0.1182	10	rs1185784	0.03402	3	12452779	T	C	0.1182	1.027	1.002	1.053	0.0268	0.0126	85934	401577	3	12452779	3	12452779	*	rs1185784	Y	3	12494278	chr3:12494278	rs1185784	t	c	0.1121	-0.0399	0.0103	0.0001008	12494278	12452779	3	12452779	3	12452779	*	Y	2.12698	-3.87379
3_12454962_G_A	rs9872031	3	12454962	G	A	-0.0118	0.988	0.973	1.004	0.4143	10	rs9872031	0.1519	3	12454962	A	G	0.4143	0.988	0.973	1.004	-0.0118	0.0082	85934	401577	3	12454962	3	12454962	*	rs9872031	R	3	12496461	chr3:12496461	rs9872031	a	g	0.4249	0.0297	0.0065	4.758e-06	12496461	12454962	3	12454962	3	12454962	*	R	-1.43902	4.56923
3_12456851_G_T	rs4684858	3	12456851	G	T	-0.0112	0.989	0.973	1.005	0.4128	10	rs4684858	0.1737	3	12456851	T	G	0.4128	0.989	0.973	1.005	-0.0112	0.0082	85934	401577	3	12456851	3	12456851	*	rs4684858	K	3	12498350	chr3:12498350	rs4684858	t	g	0.4242	0.03	0.0065	3.812e-06	12498350	12456851	3	12456851	3	12456851	*	K	-1.36585	4.61538
3_12456902_G_A	rs4684859	3	12456902	G	A	-0.0107	0.989	0.974	1.005	0.4131	10	rs4684859	0.1956	3	12456902	A	G	0.4131	0.989	0.974	1.005	-0.0107	0.0082	85934	401577	3	12456902	3	12456902	*	rs4684859	R	3	12498401	chr3:12498401	rs4684859	a	g	0.4242	0.0301	0.0065	3.538e-06	12498401	12456902	3	12456902	3	12456902	*	R	-1.30488	4.63077
3_12457765_G_C	rs9989973	3	12457765	G	C	-0.0116	0.988	0.973	1.004	0.416	5	rs9989973	0.161	3	12457765	C	G	0.416	0.988	0.973	1.004	-0.0116	0.0082	85934	401577	3	12457765	3	12457765	*	rs9989973	S	3	12499264	chr3:12499264	rs9989973	c	g	0.4255	0.0304	0.0065	2.827e-06	12499264	12457765	3	12457765	3	12457765	*	S	-1.41463	4.67692
3_12459594_A_G	rs73029213	3	12459594	A	G	-0.0162	0.984252	0.959693	1.00908	0.1152	11	rs73029213	0.2029	3	12459594	A	G	0.8848	1.016	0.991	1.042	0.0162	0.0127	85934	401577	3	12459594	3	12459594	*	rs73029213	R	3	12501093	chr3:12501093	rs73029213	a	g	0.8816	-0.0472	0.0098	1.621e-06	12501093	12459594	3	12459594	3	12459594	*	R	-1.27559	-4.81633
3_12459698_A_G	rs697234	3	12459698	A	G	0.0019	1.002	0.981354	1.02249	0.1853	11	rs697234	0.854	3	12459698	A	G	0.8147	0.998	0.978	1.019	-0.0019	0.0105	85934	401577	3	12459698	3	12459698	*	rs697234	R	3	12501197	chr3:12501197	rs697234	a	g	0.8225	0.0389	0.0085	4.501e-06	12501197	12459698	3	12459698	3	12459698	*	R	0.180952	4.57647
3_12460444_G_A	rs73029216	3	12460444	G	A	-0.0154	0.985	0.96	1.01	0.1145	10	rs73029216	0.2287	3	12460444	A	G	0.1145	0.985	0.96	1.01	-0.0154	0.0128	85934	401577	3	12460444	3	12460444	*	rs73029216	R	3	12501943	chr3:12501943	rs73029216	a	g	0.1179	0.0476	0.0098	1.322e-06	12501943	12460444	3	12460444	3	12460444	*	R	-1.20312	4.85714
3_12462394_C_T	rs2655268	3	12462394	C	T	0.0121	1.012	0.993	1.032	0.2127	10	rs2655268	0.2274	3	12462394	T	C	0.2127	1.012	0.993	1.032	0.0121	0.01	85934	401577	3	12462394	3	12462394	*	rs2655268	Y	3	12503893	chr3:12503893	rs2655268	t	c	0.1991	-0.0339	0.0081	2.612e-05	12503893	12462394	3	12462394	3	12462394	*	Y	1.21	-4.18519
3_12463276_A_G	rs1699347	3	12463276	A	G	0.031	1.03199	1.00705	1.05597	0.1335	11	rs1699347	0.01084	3	12463276	A	G	0.8665	0.969	0.947	0.993	-0.031	0.0122	85934	401577	3	12463276	3	12463276	*	rs1699347	R	3	12504775	chr3:12504775	rs1699347	a	g	0.8796	0.0391	0.0106	0.0002178	12504775	12463276	3	12463276	3	12463276	*	R	2.54098	3.68868
3_12474103_T_C	rs6763925	3	12474103	T	C	0.0007	1.001	0.983284	1.01833	0.2953	11	rs6763925	0.941	3	12474103	T	C	0.7047	0.999	0.982	1.017	-0.0007	0.0089	85934	401577	3	12474103	3	12474103	*	rs6763925	Y	3	12515602	chr3:12515602	rs6763925	t	c	0.706	0.0249	0.007	0.000386	12515602	12474103	3	12474103	3	12474103	*	Y	0.0786517	3.55714
3_12560171_C_T	rs55918625	3	12560171	C	T	0.0362	1.037	0.965	1.114	0.0137	10	rs55918625	0.3196	3	12560171	T	C	0.0137	1.037	0.965	1.114	0.0362	0.0364	85771	401172	3	12560171	3	12560171	*	rs55918625	Y	3	12601670	chr3:12601670	rs55918625	t	c	0.0155	-0.0984	0.0277	0.0003905	12601670	12560171	3	12560171	3	12560171	*	Y	0.994505	-3.55235
3_12588393_C_T	rs148153324	3	12588393	C	T	0.0425	1.043	0.959	1.136	0.0103	10	rs148153324	0.3251	3	12588393	T	C	0.0103	1.043	0.959	1.136	0.0425	0.0432	85502	400497	3	12588393	3	12588393	*	rs148153324	Y	3	12629892	chr3:12629892	rs148153324	t	c	0.0152	0.1147	0.0322	0.0003754	12629892	12588393	3	12588393	3	12588393	*	Y	0.983796	3.56211
3_12780570_C_A	rs13320486	3	12780570	C	A	-0.0011	0.999	0.983	1.015	0.5838	10	rs13320486	0.8902	3	12780570	A	C	0.5838	0.999	0.983	1.015	-0.0011	0.0083	85934	401577	3	12780570	3	12780570	*	rs13320486	M	3	12822069	chr3:12822069	rs13320486	a	c	0.5833	-0.0231	0.0065	0.000373	12822069	12780570	3	12780570	3	12780570	*	M	-0.13253	-3.55385
3_12780648_T_G	rs6763619	3	12780648	T	G	-0.0012	0.999001	0.982318	1.01523	0.5838	11	rs6763619	0.888	3	12780648	T	G	0.4162	1.001	0.985	1.018	0.0012	0.0083	85934	401577	3	12780648	3	12780648	*	rs6763619	K	3	12822147	chr3:12822147	rs6763619	t	g	0.4167	0.0231	0.0065	0.000373	12822147	12780648	3	12780648	3	12780648	*	K	-0.144578	3.55385
3_12781492_A_G	rs9883561	3	12781492	A	G	-0.0012	0.999001	0.982318	1.01523	0.5838	11	rs9883561	0.8858	3	12781492	A	G	0.4162	1.001	0.985	1.018	0.0012	0.0083	85934	401577	3	12781492	3	12781492	*	rs9883561	R	3	12822991	chr3:12822991	rs9883561	a	g	0.4167	0.0231	0.0065	0.000373	12822991	12781492	3	12781492	3	12781492	*	R	-0.144578	3.55385
3_12783111_C_A	rs3901665	3	12783111	C	A	-0.0008	0.999	0.983	1.016	0.5816	10	rs3901665	0.9221	3	12783111	A	C	0.5816	0.999	0.983	1.016	-0.0008	0.0083	85934	401577	3	12783111	3	12783111	*	rs3901665	M	3	12824610	chr3:12824610	rs3901665	a	c	0.5813	-0.0229	0.0064	0.0003364	12824610	12783111	3	12783111	3	12783111	*	M	-0.0963855	-3.57812
3_12784014_C_T	rs4447735	3	12784014	C	T	-0.0012	0.999	0.983	1.015	0.583	10	rs4447735	0.8888	3	12784014	T	C	0.583	0.999	0.983	1.015	-0.0012	0.0083	85934	401577	3	12784014	3	12784014	*	rs4447735	Y	3	12825513	chr3:12825513	rs4447735	t	c	0.5816	-0.0231	0.0064	0.0002983	12825513	12784014	3	12784014	3	12784014	*	Y	-0.144578	-3.60937
3_12784060_G_A	rs4299468	3	12784060	G	A	-0.0007	0.999	0.983	1.016	0.5816	10	rs4299468	0.9368	3	12784060	A	G	0.5816	0.999	0.983	1.016	-0.0007	0.0083	85934	401577	3	12784060	3	12784060	*	rs4299468	R	3	12825559	chr3:12825559	rs4299468	a	g	0.5813	-0.0233	0.0064	0.0002642	12825559	12784060	3	12784060	3	12784060	*	R	-0.0843373	-3.64062
3_12784402_C_T	rs4321514	3	12784402	C	T	-0.0006	0.999	0.983	1.016	0.5816	10	rs4321514	0.9433	3	12784402	T	C	0.5816	0.999	0.983	1.016	-0.0006	0.0083	85934	401577	3	12784402	3	12784402	*	rs4321514	Y	3	12825901	chr3:12825901	rs4321514	t	c	0.5814	-0.0231	0.0064	0.0002983	12825901	12784402	3	12784402	3	12784402	*	Y	-0.0722892	-3.60937
3_12784926_A_G	rs6791647	3	12784926	A	G	-0.0012	0.999001	0.982318	1.01523	0.583	11	rs6791647	0.88	3	12784926	A	G	0.417	1.001	0.985	1.018	0.0012	0.0083	85934	401577	3	12784926	3	12784926	*	rs6791647	R	3	12826425	chr3:12826425	rs6791647	a	g	0.4182	0.0236	0.0065	0.0002774	12826425	12784926	3	12784926	3	12784926	*	R	-0.144578	3.63077
3_12785168_C_T	rs6767504	3	12785168	C	T	-0.0007	0.999	0.983	1.016	0.5816	10	rs6767504	0.9287	3	12785168	T	C	0.5816	0.999	0.983	1.016	-0.0007	0.0083	85934	401577	3	12785168	3	12785168	*	rs6767504	Y	3	12826667	chr3:12826667	rs6767504	t	c	0.5815	-0.0236	0.0065	0.0002774	12826667	12785168	3	12785168	3	12785168	*	Y	-0.0843373	-3.63077
3_12785953_G_T	rs9872103	3	12785953	G	T	-0.0001	1	0.984	1.016	0.5807	10	rs9872103	0.9937	3	12785953	T	G	0.5807	1	0.984	1.016	-0.0001	0.0083	85934	401577	3	12785953	3	12785953	*	rs9872103	K	3	12827452	chr3:12827452	rs9872103	t	g	0.5806	-0.0233	0.0065	0.0003316	12827452	12785953	3	12785953	3	12785953	*	K	-0.0120482	-3.58462
3_12786026_C_A	rs9871991	3	12786026	C	A	-0.0001	1	0.984	1.016	0.5812	10	rs9871991	0.9907	3	12786026	A	C	0.5812	1	0.984	1.016	-0.0001	0.0082	85934	401577	3	12786026	3	12786026	*	rs9871991	M	3	12827525	chr3:12827525	rs9871991	a	c	0.5806	-0.0234	0.0065	0.0003125	12827525	12786026	3	12786026	3	12786026	*	M	-0.0121951	-3.6
3_12786548_T_C	rs9821066	3	12786548	T	C	-0.0008	0.999001	0.983284	1.01523	0.5809	11	rs9821066	0.9203	3	12786548	T	C	0.4191	1.001	0.985	1.017	0.0008	0.0083	85934	401577	3	12786548	3	12786548	*	rs9821066	Y	3	12828047	chr3:12828047	rs9821066	t	c	0.4193	0.0233	0.0065	0.0003316	12828047	12786548	3	12786548	3	12786548	*	Y	-0.0963855	3.58462
3_12786998_C_T	rs9877165	3	12786998	C	T	-0.0003	1	0.984	1.016	0.5795	10	rs9877165	0.9726	3	12786998	T	C	0.5795	1	0.984	1.016	-0.0003	0.0082	85934	401577	3	12786998	3	12786998	*	rs9877165	Y	3	12828497	chr3:12828497	rs9877165	t	c	0.5804	-0.0232	0.0065	0.0003517	12828497	12786998	3	12786998	3	12786998	*	Y	-0.0365854	-3.56923
3_12787596_A_C	rs6799179	3	12787596	A	C	-0.0015	0.998004	0.982318	1.01523	0.5831	11	rs6799179	0.8573	3	12787596	A	C	0.4169	1.002	0.985	1.018	0.0015	0.0083	85934	401577	3	12787596	3	12787596	*	rs6799179	M	3	12829095	chr3:12829095	rs6799179	a	c	0.4174	0.0233	0.0065	0.0003316	12829095	12787596	3	12787596	3	12787596	*	M	-0.180723	3.58462
3_12787657_A_G	rs1969154	3	12787657	A	G	-0.0013	0.999001	0.982318	1.01523	0.5831	11	rs1969154	0.8728	3	12787657	A	G	0.4169	1.001	0.985	1.018	0.0013	0.0083	85934	401577	3	12787657	3	12787657	*	rs1969154	R	3	12829156	chr3:12829156	rs1969154	a	g	0.4174	0.0233	0.0065	0.0003316	12829156	12787657	3	12787657	3	12787657	*	R	-0.156627	3.58462
3_12787816_G_A	rs1985428	3	12787816	G	A	-0.0006	0.999	0.983	1.016	0.5794	10	rs1985428	0.9434	3	12787816	A	G	0.5794	0.999	0.983	1.016	-0.0006	0.0082	85934	401577	3	12787816	3	12787816	*	rs1985428	R	3	12829315	chr3:12829315	rs1985428	a	g	0.5803	-0.0229	0.0065	0.0004192	12829315	12787816	3	12787816	3	12787816	*	R	-0.0731707	-3.52308
3_12790602_G_A	rs12714880	3	12790602	G	A	-0.0008	0.999	0.983	1.016	0.5827	10	rs12714880	0.9204	3	12790602	A	G	0.5827	0.999	0.983	1.016	-0.0008	0.0083	85934	401577	3	12790602	3	12790602	*	rs12714880	R	3	12832101	chr3:12832101	rs12714880	a	g	0.5823	-0.0229	0.0064	0.0003364	12832101	12790602	3	12790602	3	12790602	*	R	-0.0963855	-3.57812
3_12791105_G_C	rs13086170	3	12791105	G	C	-0.0002	1	0.984	1.016	0.5812	5	rs13086170	0.9795	3	12791105	C	G	0.5812	1	0.984	1.016	-0.0002	0.0083	85934	401577	3	12791105	3	12791105	*	rs13086170	S	3	12832604	chr3:12832604	rs13086170	c	g	0.5821	-0.0229	0.0065	0.0004192	12832604	12791105	3	12791105	3	12791105	*	S	-0.0240964	-3.52308
3_12792002_C_G	rs6773104	3	12792002	C	G	-0.0004	1	0.983284	1.01626	0.5813	6	rs6773104	0.9653	3	12792002	C	G	0.4187	1	0.984	1.017	0.0004	0.0083	85934	401577	3	12792002	3	12792002	*	rs6773104	S	3	12833501	chr3:12833501	rs6773104	c	g	0.4179	0.023	0.0065	0.0003955	12833501	12792002	3	12792002	3	12792002	*	S	-0.0481928	3.53846
3_12794159_T_C	rs56204325	3	12794159	T	C	-0.0006	0.999001	0.983284	1.01626	0.5826	11	rs56204325	0.9468	3	12794159	T	C	0.4174	1.001	0.984	1.017	0.0006	0.0083	85934	401577	3	12794159	3	12794159	*	rs56204325	Y	3	12835658	chr3:12835658	rs56204325	t	c	0.4177	0.0232	0.0065	0.0003517	12835658	12794159	3	12794159	3	12794159	*	Y	-0.0722892	3.56923
3_12799435_T_C	rs6810325	3	12799435	T	C	0.0009	1.001	0.984252	1.01833	0.6567	11	rs6810325	0.9208	3	12799435	T	C	0.3433	0.999	0.982	1.016	-0.0009	0.0086	85934	401577	3	12799435	3	12799435	*	rs6810325	Y	3	12840934	chr3:12840934	rs6810325	t	c	0.3413	0.0294	0.0068	1.561e-05	12840934	12799435	3	12799435	3	12799435	*	Y	0.104651	4.32353
3_12800305_A_G	rs7650482	3	12800305	A	G	-0.001	0.999001	0.982318	1.01626	0.6427	11	rs7650482	0.9049	3	12800305	A	G	0.3573	1.001	0.984	1.018	0.001	0.0085	85934	401577	3	12800305	3	12800305	*	rs7650482	R	3	12841804	chr3:12841804	rs7650482	a	g	0.3551	0.0318	0.0067	2.079e-06	12841804	12800305	3	12800305	3	12800305	*	R	-0.117647	4.74627
3_12800724_T_G	rs4642101	3	12800724	T	G	-0.0012	0.999001	0.982318	1.01523	0.6415	11	rs4642101	0.8913	3	12800724	T	G	0.3585	1.001	0.985	1.018	0.0012	0.0085	85934	401577	3	12800724	3	12800724	*	rs4642101	K	3	12842223	chr3:12842223	rs4642101	t	g	0.3545	0.0325	0.0069	2.563e-06	12842223	12800724	3	12800724	3	12800724	*	K	-0.141176	4.71014
3_12801433_G_A	rs9820977	3	12801433	G	A	-0.0004	1	0.983	1.016	0.5921	10	rs9820977	0.9577	3	12801433	A	G	0.5921	1	0.983	1.016	-0.0004	0.0083	85934	401577	3	12801433	3	12801433	*	rs9820977	R	3	12842932	chr3:12842932	rs9820977	a	g	0.6018	-0.0264	0.0065	4.766e-05	12842932	12801433	3	12801433	3	12801433	*	R	-0.0481928	-4.06154
3_12801869_C_T	rs9825233	3	12801869	C	T	-0.0005	1	0.983	1.016	0.5925	10	rs9825233	0.9554	3	12801869	T	C	0.5925	1	0.983	1.016	-0.0005	0.0083	85934	401577	3	12801869	3	12801869	*	rs9825233	Y	3	12843368	chr3:12843368	rs9825233	t	c	0.6017	-0.0264	0.0065	4.766e-05	12843368	12801869	3	12801869	3	12801869	*	Y	-0.060241	-4.06154
3_12802363_A_C	rs11717013	3	12802363	A	C	-0.0004	1	0.983284	1.01626	0.5921	11	rs11717013	0.9575	3	12802363	A	C	0.4079	1	0.984	1.017	0.0004	0.0083	85934	401577	3	12802363	3	12802363	*	rs11717013	M	3	12843862	chr3:12843862	rs11717013	a	c	0.3981	0.0262	0.0065	5.437e-05	12843862	12802363	3	12802363	3	12802363	*	M	-0.0481928	4.03077
3_12802571_G_A	rs3889513	3	12802571	G	A	-0.0003	1	0.984	1.016	0.5919	10	rs3889513	0.9754	3	12802571	A	G	0.5919	1	0.984	1.016	-0.0003	0.0083	85934	401577	3	12802571	3	12802571	*	rs3889513	R	3	12844070	chr3:12844070	rs3889513	a	g	0.6018	-0.026	0.0065	6.196e-05	12844070	12802571	3	12802571	3	12802571	*	R	-0.0361446	-4
3_12802573_T_C	rs3889514	3	12802573	T	C	-0.0006	0.999001	0.983284	1.01626	0.592	11	rs3889514	0.9435	3	12802573	T	C	0.408	1.001	0.984	1.017	0.0006	0.0083	85934	401577	3	12802573	3	12802573	*	rs3889514	Y	3	12844072	chr3:12844072	rs3889514	t	c	0.3983	0.026	0.0065	6.196e-05	12844072	12802573	3	12802573	3	12802573	*	Y	-0.0722892	4
3_12802613_G_C	rs3889515	3	12802613	G	C	-0.0004	1	0.983	1.016	0.592	5	rs3889515	0.9629	3	12802613	C	G	0.592	1	0.983	1.016	-0.0004	0.0083	85934	401577	3	12802613	3	12802613	*	rs3889515	S	3	12844112	chr3:12844112	rs3889515	c	g	0.6018	-0.0261	0.0065	5.805e-05	12844112	12802613	3	12802613	3	12802613	*	S	-0.0481928	-4.01538
3_12803659_G_A	rs9835677	3	12803659	G	A	-0.0007	0.999	0.983	1.016	0.5923	10	rs9835677	0.9345	3	12803659	A	G	0.5923	0.999	0.983	1.016	-0.0007	0.0083	85934	401577	3	12803659	3	12803659	*	rs9835677	R	3	12845158	chr3:12845158	rs9835677	a	g	0.6019	-0.0262	0.0066	7.129e-05	12845158	12803659	3	12803659	3	12803659	*	R	-0.0843373	-3.9697
3_12803923_A_G	rs9873475	3	12803923	A	G	-0.0005	0.999001	0.983284	1.01626	0.5919	11	rs9873475	0.9474	3	12803923	A	G	0.4081	1.001	0.984	1.017	0.0005	0.0083	85934	401577	3	12803923	3	12803923	*	rs9873475	R	3	12845422	chr3:12845422	rs9873475	a	g	0.3983	0.026	0.0065	6.196e-05	12845422	12803923	3	12803923	3	12803923	*	R	-0.060241	4
3_12803927_G_C	rs9836128	3	12803927	G	C	-0.0006	0.999	0.983	1.016	0.5919	5	rs9836128	0.945	3	12803927	C	G	0.5919	0.999	0.983	1.016	-0.0006	0.0083	85934	401577	3	12803927	3	12803927	*	rs9836128	S	3	12845426	chr3:12845426	rs9836128	c	g	0.6017	-0.026	0.0065	6.196e-05	12845426	12803927	3	12803927	3	12803927	*	S	-0.0722892	-4
3_12805374_C_T	rs4277668	3	12805374	C	T	-0.0005	1	0.983	1.016	0.592	10	rs4277668	0.9521	3	12805374	T	C	0.592	1	0.983	1.016	-0.0005	0.0083	85934	401577	3	12805374	3	12805374	*	rs4277668	Y	3	12846873	chr3:12846873	rs4277668	t	c	0.6019	-0.0261	0.0065	5.805e-05	12846873	12805374	3	12805374	3	12805374	*	Y	-0.060241	-4.01538
3_12806992_G_T	rs9852222	3	12806992	G	T	-0.0005	1	0.983	1.016	0.5919	10	rs9852222	0.9558	3	12806992	T	G	0.5919	1	0.983	1.016	-0.0005	0.0083	85934	401577	3	12806992	3	12806992	*	rs9852222	K	3	12848491	chr3:12848491	rs9852222	t	g	0.6017	-0.0262	0.0066	7.129e-05	12848491	12806992	3	12806992	3	12806992	*	K	-0.060241	-3.9697
3_12807323_T_C	rs11718898	3	12807323	T	C	0.001	1.001	0.984252	1.01833	0.6632	11	rs11718898	0.9079	3	12807323	T	C	0.3368	0.999	0.982	1.016	-0.001	0.0086	85934	401577	3	12807323	3	12807323	*	rs11718898	Y	3	12848822	chr3:12848822	rs11718898	t	c	0.3408	0.0295	0.0068	1.46e-05	12848822	12807323	3	12807323	3	12807323	*	Y	0.116279	4.33824
3_12812067_T_C	rs9870433	3	12812067	T	C	0.0025	1.002	0.986193	1.01937	0.5913	11	rs9870433	0.7651	3	12812067	T	C	0.4087	0.998	0.981	1.014	-0.0025	0.0083	85934	401577	3	12812067	3	12812067	*	rs9870433	Y	3	12853566	chr3:12853566	rs9870433	t	c	0.4107	0.0228	0.0065	0.0004443	12853566	12812067	3	12812067	3	12812067	*	Y	0.301205	3.50769
3_12816529_T_C	rs3732675	3	12816529	T	C	-0.001	0.999001	0.983284	1.01523	0.5861	11	rs3732675	0.9058	3	12816529	T	C	0.4139	1.001	0.985	1.017	0.001	0.0083	85934	401577	3	12816529	3	12816529	*	rs3732675	B	3	12858028	chr3:12858028	rs3732675	t	c	0.416	0.0233	0.0066	0.0004119	12858028	12816529	3	12816529	3	12816529	*	B	-0.120482	3.5303
3_12829914_A_G	rs56357080	3	12829914	A	G	-0.0184	0.981354	0.956023	1.00806	0.1011	11	rs56357080	0.1759	3	12829914	A	G	0.8989	1.019	0.992	1.046	0.0184	0.0136	85934	401577	3	12829914	3	12829914	*	rs56357080	R	3	12871413	chr3:12871413	rs56357080	a	g	0.8881	-0.0359	0.0102	0.0004081	12871413	12829914	3	12829914	3	12829914	*	R	-1.35294	-3.51961
3_12830047_T_A	rs56031222	3	12830047	T	A	-0.0181	0.982	0.956	1.009	0.1009	5	rs56031222	0.1824	3	12830047	A	T	0.1009	0.982	0.956	1.009	-0.0181	0.0136	85934	401577	3	12830047	3	12830047	*	rs56031222	H	3	12871546	chr3:12871546	rs56031222	a	t	0.1118	0.0356	0.0102	0.0004561	12871546	12830047	3	12830047	3	12830047	*	H	-1.33088	3.4902
3_12831402_G_A	rs58996323	3	12831402	G	A	-0.019	0.981	0.955	1.008	0.1009	10	rs58996323	0.1617	3	12831402	A	G	0.1009	0.981	0.955	1.008	-0.019	0.0136	85934	401577	3	12831402	3	12831402	*	rs58996323	R	3	12872901	chr3:12872901	rs58996323	a	g	0.1118	0.0357	0.0102	0.0004396	12872901	12831402	3	12831402	3	12831402	*	R	-1.39706	3.5
3_12831746_G_A	rs78652507	3	12831746	G	A	-0.0138	0.986	0.952	1.022	0.0545	10	rs78652507	0.4459	3	12831746	A	G	0.0545	0.986	0.952	1.022	-0.0138	0.0181	85934	401577	3	12831746	3	12831746	*	rs78652507	R	3	12873245	chr3:12873245	rs78652507	a	g	0.0632	0.0504	0.0135	0.0001903	12873245	12831746	3	12831746	3	12831746	*	R	-0.762431	3.73333
3_12833944_G_A	rs12629133	3	12833944	G	A	0.007	1.007	0.99	1.024	0.6255	10	rs12629133	0.4078	3	12833944	A	G	0.6255	1.007	0.99	1.024	0.007	0.0085	85934	401577	3	12833944	3	12833944	*	rs12629133	N	3	12875443	chr3:12875443	rs12629133	a	g	0.6225	-0.029	0.0066	1.1e-05	12875443	12833944	3	12833944	3	12833944	*	N	0.823529	-4.39394
3_12847093_G_A	rs113302405	3	12847093	G	A	-0.0168	0.983	0.957	1.01	0.1013	10	rs113302405	0.2145	3	12847093	A	G	0.1013	0.983	0.957	1.01	-0.0168	0.0136	85934	401577	3	12847093	3	12847093	*	rs113302405	R	3	12888592	chr3:12888592	rs113302405	a	g	0.1116	0.0358	0.0103	0.0004848	12888592	12847093	3	12847093	3	12847093	*	R	-1.23529	3.47573
3_12853697_G_A	rs73027016	3	12853697	G	A	0.0132	1.013	0.994	1.033	0.254	10	rs73027016	0.1698	3	12853697	A	G	0.254	1.013	0.994	1.033	0.0132	0.0096	85934	401577	3	12853697	3	12853697	*	rs73027016	R	3	12895196	chr3:12895196	rs73027016	a	g	0.2489	-0.0279	0.0075	0.0002148	12895196	12853697	3	12853697	3	12853697	*	R	1.375	-3.72
3_12857442_C_T	rs906673	3	12857442	C	T	0.0115	1.012	0.995	1.028	0.5968	10	rs906673	0.1651	3	12857442	T	C	0.5968	1.012	0.995	1.028	0.0115	0.0083	85934	401577	3	12857442	3	12857442	*	rs906673	Y	3	12898941	chr3:12898941	rs906673	t	c	0.5865	-0.0261	0.0065	5.805e-05	12898941	12857442	3	12857442	3	12857442	*	Y	1.38554	-4.01538
3_12859169_A_G	rs56117899	3	12859169	A	G	-0.0238	0.976562	0.954198	1	0.1349	11	rs56117899	0.04641	3	12859169	A	G	0.8651	1.024	1	1.048	0.0238	0.0119	85934	401577	3	12859169	3	12859169	*	rs56117899	R	3	12900668	chr3:12900668	rs56117899	a	g	0.8539	-0.0318	0.009	0.000413	12900668	12859169	3	12859169	3	12859169	*	R	-2	-3.53333
3_12859402_A_G	rs1810077	3	12859402	A	G	-0.0237	0.976562	0.954198	1	0.1369	11	rs1810077	0.04634	3	12859402	A	G	0.8631	1.024	1	1.048	0.0237	0.0119	85934	401577	3	12859402	3	12859402	*	rs1810077	R	3	12900901	chr3:12900901	rs1810077	a	g	0.8534	-0.032	0.009	0.0003797	12900901	12859402	3	12859402	3	12859402	*	R	-1.9916	-3.55556
3_12859509_A_T	rs1810078	3	12859509	A	T	-0.0242	0.976562	0.953289	0.999001	0.1353	6	rs1810078	0.04267	3	12859509	A	T	0.8647	1.024	1.001	1.049	0.0242	0.0119	85934	401577	3	12859509	3	12859509	*	rs1810078	W	3	12901008	chr3:12901008	rs1810078	a	t	0.8537	-0.0317	0.009	0.0004307	12901008	12859509	3	12859509	3	12859509	*	W	-2.03361	-3.52222
3_12859676_C_T	rs1810079	3	12859676	C	T	-0.0242	0.976	0.954	0.999	0.1353	10	rs1810079	0.04242	3	12859676	T	C	0.1353	0.976	0.954	0.999	-0.0242	0.0119	85934	401577	3	12859676	3	12859676	*	rs1810079	Y	3	12901175	chr3:12901175	rs1810079	t	c	0.1463	0.0317	0.009	0.0004307	12901175	12859676	3	12859676	3	12859676	*	Y	-2.03361	3.52222
3_12859754_C_T	rs4079566	3	12859754	C	T	-0.024	0.976	0.954	0.999	0.135	10	rs4079566	0.04492	3	12859754	T	C	0.135	0.976	0.954	0.999	-0.024	0.0119	85934	401577	3	12859754	3	12859754	*	rs4079566	Y	3	12901253	chr3:12901253	rs4079566	t	c	0.1463	0.0316	0.009	0.0004491	12901253	12859754	3	12859754	3	12859754	*	Y	-2.01681	3.51111
3_12860510_A_G	rs1508758	3	12860510	A	G	-0.0242	0.976562	0.953289	0.999001	0.1353	11	rs1508758	0.04199	3	12860510	A	G	0.8647	1.024	1.001	1.049	0.0242	0.0119	85934	401577	3	12860510	3	12860510	*	rs1508758	R	3	12902009	chr3:12902009	rs1508758	a	g	0.8537	-0.0318	0.009	0.000413	12902009	12860510	3	12860510	3	12860510	*	R	-2.03361	-3.53333
3_12860700_A_G	rs1848466	3	12860700	A	G	-0.0242	0.976562	0.953289	0.999001	0.1353	11	rs1848466	0.04272	3	12860700	A	G	0.8647	1.024	1.001	1.049	0.0242	0.0119	85934	401577	3	12860700	3	12860700	*	rs1848466	R	3	12902199	chr3:12902199	rs1848466	a	g	0.8536	-0.0323	0.009	0.0003343	12902199	12860700	3	12860700	3	12860700	*	R	-2.03361	-3.58889
3_12860966_C_T	rs55675428	3	12860966	C	T	-0.0241	0.976	0.954	0.999	0.1368	10	rs55675428	0.04277	3	12860966	T	C	0.1368	0.976	0.954	0.999	-0.0241	0.0119	85934	401577	3	12860966	3	12860966	*	rs55675428	Y	3	12902465	chr3:12902465	rs55675428	t	c	0.1465	0.0317	0.009	0.0004307	12902465	12860966	3	12860966	3	12860966	*	Y	-2.02521	3.52222
3_12861014_T_C	rs56096733	3	12861014	T	C	-0.0237	0.976562	0.954198	1	0.1368	11	rs56096733	0.04563	3	12861014	T	C	0.8632	1.024	1	1.048	0.0237	0.0119	85934	401577	3	12861014	3	12861014	*	rs56096733	Y	3	12902513	chr3:12902513	rs56096733	t	c	0.8535	-0.0318	0.009	0.000413	12902513	12861014	3	12861014	3	12861014	*	Y	-1.9916	-3.53333
3_12861217_C_T	rs13084314	3	12861217	C	T	0.0128	1.013	0.997	1.029	0.596	10	rs13084314	0.1234	3	12861217	T	C	0.596	1.013	0.997	1.029	0.0128	0.0083	85934	401577	3	12861217	3	12861217	*	rs13084314	Y	3	12902716	chr3:12902716	rs13084314	t	c	0.5892	-0.0245	0.0065	0.0001606	12902716	12861217	3	12861217	3	12861217	*	Y	1.54217	-3.76923
3_12861304_C_T	rs56139048	3	12861304	C	T	-0.0236	0.977	0.954	1	0.1368	10	rs56139048	0.0466	3	12861304	T	C	0.1368	0.977	0.954	1	-0.0236	0.0119	85934	401577	3	12861304	3	12861304	*	rs56139048	Y	3	12902803	chr3:12902803	rs56139048	t	c	0.1465	0.0318	0.009	0.000413	12902803	12861304	3	12861304	3	12861304	*	Y	-1.98319	3.53333
3_12861895_G_A	rs56341853	3	12861895	G	A	-0.0237	0.977	0.954	1	0.1368	10	rs56341853	0.04614	3	12861895	A	G	0.1368	0.977	0.954	1	-0.0237	0.0119	85934	401577	3	12861895	3	12861895	*	rs56341853	R	3	12903394	chr3:12903394	rs56341853	a	g	0.1465	0.0319	0.009	0.000396	12903394	12861895	3	12861895	3	12861895	*	R	-1.9916	3.54444
3_12862087_G_A	rs73141321	3	12862087	G	A	-0.0235	0.977	0.954	1	0.1368	10	rs73141321	0.048	3	12862087	A	G	0.1368	0.977	0.954	1	-0.0235	0.0119	85934	401577	3	12862087	3	12862087	*	rs73141321	R	3	12903586	chr3:12903586	rs73141321	a	g	0.1465	0.0319	0.009	0.000396	12903586	12862087	3	12862087	3	12862087	*	R	-1.97479	3.54444
3_12862255_G_A	rs9683102	3	12862255	G	A	-0.0236	0.977	0.954	1	0.1368	10	rs9683102	0.04748	3	12862255	A	G	0.1368	0.977	0.954	1	-0.0236	0.0119	85934	401577	3	12862255	3	12862255	*	rs9683102	R	3	12903754	chr3:12903754	rs9683102	a	g	0.1465	0.0319	0.009	0.000396	12903754	12862255	3	12862255	3	12862255	*	R	-1.98319	3.54444
3_12863059_A_G	rs11921091	3	12863059	A	G	-0.0249	0.97561	0.952381	0.999001	0.1353	11	rs11921091	0.03758	3	12863059	A	G	0.8647	1.025	1.001	1.05	0.0249	0.012	85934	401577	3	12863059	3	12863059	*	rs11921091	R	3	12904558	chr3:12904558	rs11921091	a	g	0.8553	-0.0332	0.0091	0.0002677	12904558	12863059	3	12863059	3	12863059	*	R	-2.075	-3.64835
3_12863150_A_G	rs11921127	3	12863150	A	G	-0.025	0.97561	0.952381	0.999001	0.1353	11	rs11921127	0.0367	3	12863150	A	G	0.8647	1.025	1.001	1.05	0.025	0.012	85934	401577	3	12863150	3	12863150	*	rs11921127	R	3	12904649	chr3:12904649	rs11921127	a	g	0.8553	-0.0335	0.0091	0.0002354	12904649	12863150	3	12863150	3	12863150	*	R	-2.08333	-3.68132
3_12881217_A_T	rs361222	3	12881217	A	T	0.0068	1.00705	0.990099	1.02354	0.6262	6	rs361222	0.4226	3	12881217	A	T	0.3738	0.993	0.977	1.01	-0.0068	0.0085	85934	401577	3	12881217	3	12881217	*	rs361222	W	3	12922716	chr3:12922716	rs361222	a	t	0.3812	0.0249	0.0066	0.0001601	12922716	12881217	3	12881217	3	12881217	*	W	0.8	3.77273
3_12914482_G_A	rs2596902	3	12914482	G	A	-0.0016	0.998	0.982	1.016	0.6602	10	rs2596902	0.8566	3	12914482	A	G	0.6602	0.998	0.982	1.016	-0.0016	0.0087	85934	401577	3	12914482	3	12914482	*	rs2596902	R	3	12955982	chr3:12955982	rs2596902	a	g	0.6584	-0.0238	0.0068	0.0004704	12955982	12914482	3	12914482	3	12914482	*	R	-0.183908	-3.5
3_12915031_G_A	rs2255964	3	12915031	G	A	-0.0009	0.999	0.982	1.016	0.6594	10	rs2255964	0.9167	3	12915031	A	G	0.6594	0.999	0.982	1.016	-0.0009	0.0087	85934	401577	3	12915031	3	12915031	*	rs2255964	R	3	12956531	chr3:12956531	rs2255964	a	g	0.6581	-0.0237	0.0068	0.0004969	12956531	12915031	3	12915031	3	12915031	*	R	-0.103448	-3.48529
3_13299309_C_T	rs354472	3	13299309	C	T	0.0072	1.007	0.991	1.024	0.4103	10	rs354472	0.383	3	13299309	T	C	0.4103	1.007	0.991	1.024	0.0072	0.0083	85934	401577	3	13299309	3	13299309	*	rs354472	Y	3	13340809	chr3:13340809	rs354472	t	c	0.4117	0.0269	0.0067	5.961e-05	13340809	13299309	3	13299309	3	13299309	*	Y	0.86747	4.01493
3_13309367_C_T	rs544884	3	13309367	C	T	0.0036	1.004	0.987	1.02	0.4267	10	rs544884	0.6668	3	13309367	T	C	0.4267	1.004	0.987	1.02	0.0036	0.0083	85934	401577	3	13309367	3	13309367	*	rs544884	Y	3	13350867	chr3:13350867	rs544884	t	c	0.4418	0.0279	0.0065	1.724e-05	13350867	13309367	3	13309367	3	13309367	*	Y	0.433735	4.29231
3_13309625_C_T	rs475693	3	13309625	C	T	0.0033	1.003	0.987	1.02	0.4197	10	rs475693	0.6955	3	13309625	T	C	0.4197	1.003	0.987	1.02	0.0033	0.0083	85934	401577	3	13309625	3	13309625	*	rs475693	Y	3	13351125	chr3:13351125	rs475693	t	c	0.4302	0.03	0.0065	3.812e-06	13351125	13309625	3	13309625	3	13309625	*	Y	0.39759	4.61538
3_13311686_G_A	rs11128640	3	13311686	G	A	0.001	1.001	0.985	1.017	0.4837	10	rs11128640	0.9044	3	13311686	A	G	0.4837	1.001	0.985	1.017	0.001	0.0082	85934	401577	3	13311686	3	13311686	*	rs11128640	R	3	13353186	chr3:13353186	rs11128640	a	g	0.4887	0.027	0.0064	2.364e-05	13353186	13311686	3	13311686	3	13311686	*	R	0.121951	4.21875
3_13313052_C_T	rs57180215	3	13313052	C	T	0.0022	1.002	0.986	1.018	0.4451	10	rs57180215	0.7884	3	13313052	T	C	0.4451	1.002	0.986	1.018	0.0022	0.0082	85934	401577	3	13313052	3	13313052	*	rs57180215	Y	3	13354552	chr3:13354552	rs57180215	t	c	0.4548	0.028	0.0064	1.165e-05	13354552	13313052	3	13313052	3	13313052	*	Y	0.268293	4.375
3_13313490_G_C	rs94398	3	13313490	G	C	0.0025	1.003	0.987	1.019	0.4458	5	rs94398	0.7646	3	13313490	C	G	0.4458	1.003	0.987	1.019	0.0025	0.0082	85934	401577	3	13313490	3	13313490	*	rs94398	S	3	13354990	chr3:13354990	rs94398	c	g	0.4545	0.0281	0.0064	1.084e-05	13354990	13313490	3	13313490	3	13313490	*	S	0.304878	4.39062
3_13314578_A_G	rs354474	3	13314578	A	G	0.0013	1.001	0.985222	1.01729	0.4827	11	rs354474	0.8688	3	13314578	A	G	0.5173	0.999	0.983	1.015	-0.0013	0.0082	85934	401577	3	13314578	3	13314578	*	rs354474	R	3	13356078	chr3:13356078	rs354474	a	g	0.5123	-0.0273	0.0064	1.916e-05	13356078	13314578	3	13314578	3	13314578	*	R	0.158537	-4.26562
3_13315401_C_T	rs354475	3	13315401	C	T	0.0039	1.004	0.988	1.02	0.4237	10	rs354475	0.6354	3	13315401	T	C	0.4237	1.004	0.988	1.02	0.0039	0.0082	85934	401577	3	13315401	3	13315401	*	rs354475	Y	3	13356901	chr3:13356901	rs354475	t	c	0.4372	0.0258	0.0064	5.355e-05	13356901	13315401	3	13315401	3	13315401	*	Y	0.47561	4.03125
3_13316486_A_G	rs354476	3	13316486	A	G	0.0014	1.001	0.985222	1.01729	0.4825	11	rs354476	0.867	3	13316486	A	G	0.5175	0.999	0.983	1.015	-0.0014	0.0081	85934	401577	3	13316486	3	13316486	*	rs354476	R	3	13357986	chr3:13357986	rs354476	a	g	0.5123	-0.0272	0.0064	2.056e-05	13357986	13316486	3	13316486	3	13316486	*	R	0.17284	-4.25
3_13316630_C_T	rs1048620	3	13316630	C	T	0.0019	1.002	0.986	1.018	0.4456	10	rs1048620	0.8147	3	13316630	T	C	0.4456	1.002	0.986	1.018	0.0019	0.0082	85934	401577	3	13316630	3	13316630	*	rs1048620	Y	3	13358130	chr3:13358130	rs1048620	t	c	0.4546	0.0281	0.0064	1.084e-05	13358130	13316630	3	13316630	3	13316630	*	Y	0.231707	4.39062
3_13316671_T_G	rs1048637	3	13316671	T	G	0.002	1.002	0.986193	1.01833	0.4446	11	rs1048637	0.8031	3	13316671	T	G	0.5554	0.998	0.982	1.014	-0.002	0.0082	85934	401577	3	13316671	3	13316671	*	rs1048637	D	3	13358171	chr3:13358171	rs1048637	t	g	0.5458	-0.0291	0.007	3.351e-05	13358171	13316671	3	13316671	3	13316671	*	D	0.243902	-4.15714
3_13316704_G_A	rs1048650	3	13316704	G	A	0.0039	1.004	0.988	1.02	0.4237	10	rs1048650	0.6353	3	13316704	A	G	0.4237	1.004	0.988	1.02	0.0039	0.0082	85934	401577	3	13316704	3	13316704	*	rs1048650	R	3	13358204	chr3:13358204	rs1048650	a	g	0.4372	0.0258	0.0064	5.355e-05	13358204	13316704	3	13316704	3	13316704	*	R	0.47561	4.03125
3_13317933_G_A	rs354477	3	13317933	G	A	0.002	1.002	0.986	1.018	0.445	10	rs354477	0.8051	3	13317933	A	G	0.445	1.002	0.986	1.018	0.002	0.0082	85934	401577	3	13317933	3	13317933	*	rs354477	R	3	13359433	chr3:13359433	rs354477	a	g	0.4543	0.0279	0.0064	1.252e-05	13359433	13317933	3	13317933	3	13317933	*	R	0.243902	4.35938
3_13319013_C_T	rs184930	3	13319013	C	T	0.0036	1.004	0.988	1.02	0.4245	10	rs184930	0.6641	3	13319013	T	C	0.4245	1.004	0.988	1.02	0.0036	0.0082	85934	401577	3	13319013	3	13319013	*	rs184930	Y	3	13360513	chr3:13360513	rs184930	t	c	0.4393	0.0248	0.0064	0.0001032	13360513	13319013	3	13319013	3	13319013	*	Y	0.439024	3.875
3_13319738_C_T	rs2276748	3	13319738	C	T	0.0017	1.002	0.986	1.018	0.4834	10	rs2276748	0.8325	3	13319738	T	C	0.4834	1.002	0.986	1.018	0.0017	0.0081	85934	401577	3	13319738	3	13319738	*	rs2276748	Y	3	13361238	chr3:13361238	rs2276748	t	c	0.4898	0.0263	0.0064	3.824e-05	13361238	13319738	3	13319738	3	13319738	*	Y	0.209877	4.10938
3_13319787_C_T	rs354478	3	13319787	C	T	0.0012	1.001	0.985	1.017	0.4857	10	rs354478	0.8871	3	13319787	T	C	0.4857	1.001	0.985	1.017	0.0012	0.0081	85934	401577	3	13319787	3	13319787	*	rs354478	Y	3	13361287	chr3:13361287	rs354478	t	c	0.4904	0.0261	0.0064	4.379e-05	13361287	13319787	3	13319787	3	13319787	*	Y	0.148148	4.07812
3_13322971_T_C	rs612429	3	13322971	T	C	0.0018	1.002	0.986193	1.01833	0.4834	11	rs612429	0.8284	3	13322971	T	C	0.5166	0.998	0.982	1.014	-0.0018	0.0081	85934	401577	3	13322971	3	13322971	*	rs612429	Y	3	13364471	chr3:13364471	rs612429	t	c	0.5102	-0.0261	0.0064	4.379e-05	13364471	13322971	3	13322971	3	13322971	*	Y	0.222222	-4.07812
3_13323376_G_T	rs514084	3	13323376	G	T	0.0017	1.002	0.986	1.018	0.4807	10	rs514084	0.8329	3	13323376	T	G	0.4807	1.002	0.986	1.018	0.0017	0.0082	85934	401577	3	13323376	3	13323376	*	rs514084	D	3	13364876	chr3:13364876	rs514084	t	g	0.4873	0.0271	0.0064	2.205e-05	13364876	13323376	3	13323376	3	13323376	*	D	0.207317	4.23438
3_13324153_T_C	rs673373	3	13324153	T	C	0.0015	1.001	0.986193	1.01729	0.4843	11	rs673373	0.8565	3	13324153	T	C	0.5157	0.999	0.983	1.014	-0.0015	0.0081	85934	401577	3	13324153	3	13324153	*	rs673373	Y	3	13365653	chr3:13365653	rs673373	t	c	0.5102	-0.0261	0.0064	4.379e-05	13365653	13324153	3	13324153	3	13324153	*	Y	0.185185	-4.07812
3_13325373_C_G	rs652613	3	13325373	C	G	0.0025	1.002	0.986193	1.01833	0.4818	6	rs652613	0.7598	3	13325373	C	G	0.5182	0.998	0.982	1.014	-0.0025	0.0082	85934	401577	3	13325373	3	13325373	*	rs652613	S	3	13366873	chr3:13366873	rs652613	c	g	0.5117	-0.0264	0.0064	3.573e-05	13366873	13325373	3	13325373	3	13325373	*	S	0.304878	-4.125
3_13325906_C_T	rs665064	3	13325906	C	T	0.0027	1.003	0.987	1.019	0.4447	10	rs665064	0.7411	3	13325906	T	C	0.4447	1.003	0.987	1.019	0.0027	0.0082	85934	401577	3	13325906	3	13325906	*	rs665064	Y	3	13367406	chr3:13367406	rs665064	t	c	0.455	0.0269	0.0064	2.534e-05	13367406	13325906	3	13325906	3	13325906	*	Y	0.329268	4.20312
3_13326992_C_T	rs7651676	3	13326992	C	T	-0.0024	0.998	0.982	1.014	0.5126	10	rs7651676	0.7669	3	13326992	T	C	0.5126	0.998	0.982	1.014	-0.0024	0.0081	85934	401577	3	13326992	3	13326992	*	rs7651676	Y	3	13368492	chr3:13368492	rs7651676	t	c	0.5117	-0.0263	0.0064	3.824e-05	13368492	13326992	3	13326992	3	13326992	*	Y	-0.296296	-4.10938
3_13327392_G_A	rs2271509	3	13327392	G	A	-0.0024	0.998	0.982	1.014	0.513	10	rs2271509	0.7647	3	13327392	A	G	0.513	0.998	0.982	1.014	-0.0024	0.0081	85934	401577	3	13327392	3	13327392	*	rs2271509	R	3	13368892	chr3:13368892	rs2271509	a	g	0.5117	-0.026	0.0064	4.684e-05	13368892	13327392	3	13327392	3	13327392	*	R	-0.296296	-4.0625
3_13329463_C_G	rs13061844	3	13329463	C	G	-0.0039	0.996016	0.980392	1.01215	0.5711	6	rs13061844	0.6322	3	13329463	C	G	0.4289	1.004	0.988	1.02	0.0039	0.0082	85934	401577	3	13329463	3	13329463	*	rs13061844	S	3	13370963	chr3:13370963	rs13061844	c	g	0.4368	0.0259	0.0064	5.009e-05	13370963	13329463	3	13329463	3	13329463	*	S	-0.47561	4.04688
3_13330136_A_G	rs4684927	3	13330136	A	G	-0.004	0.996016	0.980392	1.01215	0.571	11	rs4684927	0.6265	3	13330136	A	G	0.429	1.004	0.988	1.02	0.004	0.0082	85934	401577	3	13330136	3	13330136	*	rs4684927	R	3	13371636	chr3:13371636	rs4684927	a	g	0.4369	0.0259	0.0064	5.009e-05	13371636	13330136	3	13330136	3	13330136	*	R	-0.487805	4.04688
3_13332990_T_C	rs6806404	3	13332990	T	C	-0.0016	0.998004	0.982318	1.0142	0.5476	11	rs6806404	0.8477	3	13332990	T	C	0.4524	1.002	0.986	1.018	0.0016	0.0082	85934	401577	3	13332990	3	13332990	*	rs6806404	Y	3	13374490	chr3:13374490	rs6806404	t	c	0.4549	0.028	0.0064	1.165e-05	13374490	13332990	3	13332990	3	13332990	*	Y	-0.195122	4.375
3_13333232_A_G	rs6769425	3	13333232	A	G	-0.002	0.998004	0.982318	1.0142	0.5484	11	rs6769425	0.8073	3	13333232	A	G	0.4516	1.002	0.986	1.018	0.002	0.0082	85934	401577	3	13333232	3	13333232	*	rs6769425	R	3	13374732	chr3:13374732	rs6769425	a	g	0.4537	0.0274	0.0064	1.786e-05	13374732	13333232	3	13333232	3	13333232	*	R	-0.243902	4.28125
3_13333931_A_C	rs7619194	3	13333931	A	C	-0.004	0.996016	0.980392	1.01215	0.5713	11	rs7619194	0.6293	3	13333931	A	C	0.4287	1.004	0.988	1.02	0.004	0.0082	85934	401577	3	13333931	3	13333931	*	rs7619194	M	3	13375431	chr3:13375431	rs7619194	a	c	0.4367	0.0257	0.0064	5.724e-05	13375431	13333931	3	13333931	3	13333931	*	M	-0.487805	4.01562
3_13335295_G_A	rs13098069	3	13335295	G	A	-0.0041	0.996	0.98	1.012	0.5218	10	rs13098069	0.6154	3	13335295	A	G	0.5218	0.996	0.98	1.012	-0.0041	0.0082	85934	401577	3	13335295	3	13335295	*	rs13098069	R	3	13376795	chr3:13376795	rs13098069	a	g	0.5214	-0.0265	0.0064	3.337e-05	13376795	13335295	3	13335295	3	13335295	*	R	-0.5	-4.14062
3_13337291_C_T	rs6442369	3	13337291	C	T	-0.003	0.997	0.981	1.013	0.5697	10	rs6442369	0.7175	3	13337291	T	C	0.5697	0.997	0.981	1.013	-0.003	0.0082	85934	401577	3	13337291	3	13337291	*	rs6442369	Y	3	13378791	chr3:13378791	rs6442369	t	c	0.5611	-0.025	0.0064	9.067e-05	13378791	13337291	3	13337291	3	13337291	*	Y	-0.365854	-3.90625
3_13337430_G_A	rs6442370	3	13337430	G	A	-0.0005	1	0.984	1.016	0.5481	10	rs6442370	0.9482	3	13337430	A	G	0.5481	1	0.984	1.016	-0.0005	0.0082	85934	401577	3	13337430	3	13337430	*	rs6442370	R	3	13378930	chr3:13378930	rs6442370	a	g	0.5434	-0.0269	0.0064	2.534e-05	13378930	13337430	3	13337430	3	13337430	*	R	-0.0609756	-4.20312
3_13337900_C_T	rs3773302	3	13337900	C	T	-0.0005	1	0.984	1.016	0.5484	10	rs3773302	0.9521	3	13337900	T	C	0.5484	1	0.984	1.016	-0.0005	0.0082	85934	401577	3	13337900	3	13337900	*	rs3773302	Y	3	13379400	chr3:13379400	rs3773302	t	c	0.5433	-0.027	0.0064	2.364e-05	13379400	13337900	3	13337900	3	13337900	*	Y	-0.0609756	-4.21875
3_13338595_T_C	rs4684128	3	13338595	T	C	-0.0033	0.997009	0.980392	1.01317	0.5708	11	rs4684128	0.6934	3	13338595	T	C	0.4292	1.003	0.987	1.02	0.0033	0.0082	85934	401577	3	13338595	3	13338595	*	rs4684128	Y	3	13380095	chr3:13380095	rs4684128	t	c	0.4369	0.0261	0.0064	4.379e-05	13380095	13338595	3	13338595	3	13338595	*	Y	-0.402439	4.07812
3_13342040_A_G	rs2271504	3	13342040	A	G	-0.0038	0.996016	0.980392	1.01215	0.5717	11	rs2271504	0.6468	3	13342040	A	G	0.4283	1.004	0.988	1.02	0.0038	0.0082	85934	401577	3	13342040	3	13342040	*	rs2271504	R	3	13383540	chr3:13383540	rs2271504	a	g	0.4377	0.0259	0.0064	5.009e-05	13383540	13342040	3	13342040	3	13342040	*	R	-0.463415	4.04688
3_13346584_T_C	rs2280087	3	13346584	T	C	-0.0042	0.996016	0.980392	1.01215	0.5712	11	rs2280087	0.6097	3	13346584	T	C	0.4288	1.004	0.988	1.02	0.0042	0.0082	85934	401577	3	13346584	3	13346584	*	rs2280087	Y	3	13388084	chr3:13388084	rs2280087	t	c	0.4377	0.0257	0.0064	5.724e-05	13388084	13346584	3	13346584	3	13346584	*	Y	-0.512195	4.01562
3_13349129_A_G	rs6806012	3	13349129	A	G	-0.0038	0.996016	0.980392	1.01215	0.5707	11	rs6806012	0.6416	3	13349129	A	G	0.4293	1.004	0.988	1.02	0.0038	0.0082	85934	401577	3	13349129	3	13349129	*	rs6806012	R	3	13390629	chr3:13390629	rs6806012	a	g	0.4378	0.0257	0.0064	5.724e-05	13390629	13349129	3	13349129	3	13349129	*	R	-0.463415	4.01562
3_13349240_T_G	rs6795149	3	13349240	T	G	-0.0042	0.996016	0.980392	1.01215	0.5711	11	rs6795149	0.6136	3	13349240	T	G	0.4289	1.004	0.988	1.02	0.0042	0.0082	85934	401577	3	13349240	3	13349240	*	rs6795149	K	3	13390740	chr3:13390740	rs6795149	t	g	0.4377	0.0257	0.0064	5.724e-05	13390740	13349240	3	13349240	3	13349240	*	K	-0.512195	4.01562
3_13354079_C_A	rs2280084	3	13354079	C	A	-0.0034	0.997	0.981	1.013	0.5707	10	rs2280084	0.6814	3	13354079	A	C	0.5707	0.997	0.981	1.013	-0.0034	0.0082	85934	401577	3	13354079	3	13354079	*	rs2280084	H	3	13395579	chr3:13395579	rs2280084	a	c	0.5611	-0.0251	0.0064	8.496e-05	13395579	13354079	3	13354079	3	13354079	*	H	-0.414634	-3.92188
3_13357463_T_C	rs6804464	3	13357463	T	C	-0.0015	0.998004	0.982318	1.0142	0.5487	11	rs6804464	0.8561	3	13357463	T	C	0.4513	1.002	0.986	1.018	0.0015	0.0082	85934	401577	3	13357463	3	13357463	*	rs6804464	Y	3	13398963	chr3:13398963	rs6804464	t	c	0.4558	0.0277	0.0064	1.444e-05	13398963	13357463	3	13357463	3	13357463	*	Y	-0.182927	4.32812
3_13359221_C_G	rs9811159	3	13359221	C	G	-0.0015	0.998004	0.982318	1.0142	0.5486	6	rs9811159	0.8557	3	13359221	C	G	0.4514	1.002	0.986	1.018	0.0015	0.0082	85934	401577	3	13359221	3	13359221	*	rs9811159	V	3	13400721	chr3:13400721	rs9811159	c	g	0.4559	0.0276	0.0064	1.551e-05	13400721	13359221	3	13359221	3	13359221	*	V	-0.182927	4.3125
3_13360650_C_T	rs877511	3	13360650	C	T	-0.0042	0.996	0.98	1.012	0.5697	10	rs877511	0.6148	3	13360650	T	C	0.5697	0.996	0.98	1.012	-0.0042	0.0083	85934	401577	3	13360650	3	13360650	*	rs877511	Y	3	13402150	chr3:13402150	rs877511	t	c	0.5612	-0.0255	0.0064	6.536e-05	13402150	13360650	3	13360650	3	13360650	*	Y	-0.506024	-3.98437
3_13361669_T_C	rs4684930	3	13361669	T	C	-0.0041	0.996016	0.979432	1.01215	0.5696	11	rs4684930	0.6202	3	13361669	T	C	0.4304	1.004	0.988	1.021	0.0041	0.0083	85934	401577	3	13361669	3	13361669	*	rs4684930	Y	3	13403169	chr3:13403169	rs4684930	t	c	0.4388	0.0255	0.0064	6.536e-05	13403169	13361669	3	13361669	3	13361669	*	Y	-0.493976	3.98437
3_13363217_T_C	rs2046189	3	13363217	T	C	-0.0018	0.998004	0.982318	1.0142	0.5487	11	rs2046189	0.8301	3	13363217	T	C	0.4513	1.002	0.986	1.018	0.0018	0.0082	85934	401577	3	13363217	3	13363217	*	rs2046189	Y	3	13404717	chr3:13404717	rs2046189	t	c	0.4557	0.0276	0.0064	1.551e-05	13404717	13363217	3	13363217	3	13363217	*	Y	-0.219512	4.3125
3_13363261_G_A	rs2046190	3	13363261	G	A	-0.0018	0.998	0.982	1.014	0.5487	10	rs2046190	0.8281	3	13363261	A	G	0.5487	0.998	0.982	1.014	-0.0018	0.0082	85934	401577	3	13363261	3	13363261	*	rs2046190	R	3	13404761	chr3:13404761	rs2046190	a	g	0.5443	-0.0277	0.0064	1.444e-05	13404761	13363261	3	13363261	3	13363261	*	R	-0.219512	-4.32812
3_13365647_C_G	rs9847393	3	13365647	C	G	-0.0043	0.996016	0.979432	1.01215	0.5703	6	rs9847393	0.6039	3	13365647	C	G	0.4297	1.004	0.988	1.021	0.0043	0.0083	85934	401577	3	13365647	3	13365647	*	rs9847393	S	3	13407147	chr3:13407147	rs9847393	c	g	0.4379	0.0259	0.0064	5.009e-05	13407147	13365647	3	13365647	3	13365647	*	S	-0.518072	4.04688
3_13366056_T_C	rs3732671	3	13366056	T	C	-0.0046	0.995025	0.979432	1.01112	0.5711	11	rs3732671	0.575	3	13366056	T	C	0.4289	1.005	0.989	1.021	0.0046	0.0082	85934	401577	3	13366056	3	13366056	*	rs3732671	Y	3	13407556	chr3:13407556	rs3732671	t	c	0.4395	0.0261	0.0064	4.379e-05	13407556	13366056	3	13366056	3	13366056	*	Y	-0.560976	4.07812
3_13366847_A_G	rs113888097	3	13366847	A	G	-0.0014	0.999001	0.982318	1.01523	0.5487	11	rs113888097	0.8623	3	13366847	A	G	0.4513	1.001	0.985	1.018	0.0014	0.0082	85934	401577	3	13366847	3	13366847	*	rs113888097	R	3	13408347	chr3:13408347	rs113888097	a	g	0.4558	0.0277	0.0064	1.444e-05	13408347	13366847	3	13366847	3	13366847	*	R	-0.170732	4.32812
3_13367607_G_A	rs6442374	3	13367607	G	A	-0.0017	0.998	0.982	1.014	0.5487	10	rs6442374	0.8388	3	13367607	A	G	0.5487	0.998	0.982	1.014	-0.0017	0.0082	85934	401577	3	13367607	3	13367607	*	rs6442374	R	3	13409107	chr3:13409107	rs6442374	a	g	0.5442	-0.0277	0.0064	1.444e-05	13409107	13367607	3	13367607	3	13367607	*	R	-0.207317	-4.32812
3_13367740_G_A	rs6442375	3	13367740	G	A	-0.0017	0.998	0.982	1.014	0.5487	10	rs6442375	0.8354	3	13367740	A	G	0.5487	0.998	0.982	1.014	-0.0017	0.0082	85934	401577	3	13367740	3	13367740	*	rs6442375	R	3	13409240	chr3:13409240	rs6442375	a	g	0.5443	-0.0276	0.0064	1.551e-05	13409240	13367740	3	13367740	3	13367740	*	R	-0.207317	-4.3125
3_13368028_C_T	rs4684130	3	13368028	C	T	-0.0017	0.998	0.982	1.014	0.5487	10	rs4684130	0.8349	3	13368028	T	C	0.5487	0.998	0.982	1.014	-0.0017	0.0082	85934	401577	3	13368028	3	13368028	*	rs4684130	Y	3	13409528	chr3:13409528	rs4684130	t	c	0.5443	-0.0276	0.0064	1.551e-05	13409528	13368028	3	13368028	3	13368028	*	Y	-0.207317	-4.3125
3_13368584_A_G	rs4684931	3	13368584	A	G	0.0067	1.00705	0.99108	1.02354	0.4555	11	rs4684931	0.4181	3	13368584	A	G	0.5445	0.993	0.977	1.009	-0.0067	0.0082	85934	401577	3	13368584	3	13368584	*	rs4684931	R	3	13410084	chr3:13410084	rs4684931	a	g	0.5493	0.023	0.0064	0.0003168	13410084	13368584	3	13368584	3	13368584	*	R	0.817073	3.59375
3_13370323_T_C	rs6442376	3	13370323	T	C	-0.0018	0.998004	0.982318	1.0142	0.5487	11	rs6442376	0.8252	3	13370323	T	C	0.4513	1.002	0.986	1.018	0.0018	0.0082	85934	401577	3	13370323	3	13370323	*	rs6442376	Y	3	13411823	chr3:13411823	rs6442376	t	c	0.4559	0.0275	0.0064	1.664e-05	13411823	13370323	3	13370323	3	13370323	*	Y	-0.219512	4.29688
3_13370573_G_A	rs4684932	3	13370573	G	A	-0.0019	0.998	0.982	1.014	0.5487	10	rs4684932	0.8182	3	13370573	A	G	0.5487	0.998	0.982	1.014	-0.0019	0.0082	85934	401577	3	13370573	3	13370573	*	rs4684932	R	3	13412073	chr3:13412073	rs4684932	a	g	0.5441	-0.0277	0.0064	1.444e-05	13412073	13370573	3	13370573	3	13370573	*	R	-0.231707	-4.32812
3_13371157_A_G	rs4684131	3	13371157	A	G	-0.0048	0.995025	0.979432	1.01112	0.5706	11	rs4684131	0.5643	3	13371157	A	G	0.4294	1.005	0.989	1.021	0.0048	0.0083	85934	401577	3	13371157	3	13371157	*	rs4684131	R	3	13412657	chr3:13412657	rs4684131	a	g	0.438	0.0257	0.0064	5.724e-05	13412657	13371157	3	13371157	3	13371157	*	R	-0.578313	4.01562
3_13373364_G_A	rs6810132	3	13373364	G	A	-0.0015	0.999	0.983	1.015	0.5476	10	rs6810132	0.8522	3	13373364	A	G	0.5476	0.999	0.983	1.015	-0.0015	0.0082	85934	401577	3	13373364	3	13373364	*	rs6810132	R	3	13414864	chr3:13414864	rs6810132	a	g	0.5433	-0.0274	0.0064	1.786e-05	13414864	13373364	3	13373364	3	13373364	*	R	-0.182927	-4.28125
3_13373492_T_C	rs6774485	3	13373492	T	C	-0.0014	0.999001	0.982318	1.01523	0.5478	11	rs6774485	0.8682	3	13373492	T	C	0.4522	1.001	0.985	1.018	0.0014	0.0082	85934	401577	3	13373492	3	13373492	*	rs6774485	Y	3	13414992	chr3:13414992	rs6774485	t	c	0.4567	0.0275	0.0064	1.664e-05	13414992	13373492	3	13373492	3	13373492	*	Y	-0.170732	4.29688
3_13373646_G_T	rs6810356	3	13373646	G	T	-0.0014	0.999	0.983	1.015	0.5477	10	rs6810356	0.8656	3	13373646	T	G	0.5477	0.999	0.983	1.015	-0.0014	0.0082	85934	401577	3	13373646	3	13373646	*	rs6810356	K	3	13415146	chr3:13415146	rs6810356	t	g	0.5433	-0.0274	0.0064	1.786e-05	13415146	13373646	3	13373646	3	13373646	*	K	-0.170732	-4.28125
3_13376586_C_A	rs6442377	3	13376586	C	A	-0.0011	0.999	0.983	1.015	0.5477	10	rs6442377	0.8923	3	13376586	A	C	0.5477	0.999	0.983	1.015	-0.0011	0.0082	85934	401577	3	13376586	3	13376586	*	rs6442377	M	3	13418086	chr3:13418086	rs6442377	a	c	0.5434	-0.0274	0.0064	1.786e-05	13418086	13376586	3	13376586	3	13376586	*	M	-0.134146	-4.28125
3_13376827_C_T	rs3796322	3	13376827	C	T	-0.001	0.999	0.983	1.015	0.5478	10	rs3796322	0.8984	3	13376827	T	C	0.5478	0.999	0.983	1.015	-0.001	0.0082	85934	401577	3	13376827	3	13376827	*	rs3796322	Y	3	13418327	chr3:13418327	rs3796322	t	c	0.5434	-0.0277	0.0064	1.444e-05	13418327	13376827	3	13376827	3	13376827	*	Y	-0.121951	-4.32812
3_13376831_A_T	rs3796321	3	13376831	A	T	-0.0042	0.996016	0.979432	1.01215	0.5696	6	rs3796321	0.6091	3	13376831	A	T	0.4304	1.004	0.988	1.021	0.0042	0.0083	85934	401577	3	13376831	3	13376831	*	rs3796321	W	3	13418331	chr3:13418331	rs3796321	a	t	0.4389	0.0256	0.0064	6.117e-05	13418331	13376831	3	13376831	3	13376831	*	W	-0.506024	4
3_13378505_A_C	rs900082	3	13378505	A	C	-0.0012	0.999001	0.983284	1.01523	0.5478	11	rs900082	0.886	3	13378505	A	C	0.4522	1.001	0.985	1.017	0.0012	0.0082	85934	401577	3	13378505	3	13378505	*	rs900082	M	3	13420005	chr3:13420005	rs900082	a	c	0.4566	0.0275	0.0064	1.664e-05	13420005	13378505	3	13378505	3	13378505	*	M	-0.146341	4.29688
3_13379124_G_A	rs6442378	3	13379124	G	A	-0.0011	0.999	0.983	1.015	0.5479	10	rs6442378	0.8937	3	13379124	A	G	0.5479	0.999	0.983	1.015	-0.0011	0.0082	85934	401577	3	13379124	3	13379124	*	rs6442378	R	3	13420624	chr3:13420624	rs6442378	a	g	0.5435	-0.0275	0.0064	1.664e-05	13420624	13379124	3	13379124	3	13379124	*	R	-0.134146	-4.29688
3_13379650_C_T	rs7628051	3	13379650	C	T	-0.0012	0.999	0.983	1.015	0.5494	10	rs7628051	0.885	3	13379650	T	C	0.5494	0.999	0.983	1.015	-0.0012	0.0082	85934	401577	3	13379650	3	13379650	*	rs7628051	Y	3	13421150	chr3:13421150	rs7628051	t	c	0.5434	-0.0271	0.0064	2.205e-05	13421150	13379650	3	13379650	3	13379650	*	Y	-0.146341	-4.23438
3_13379820_T_C	rs7625586	3	13379820	T	C	-0.001	0.999001	0.983284	1.01523	0.5479	11	rs7625586	0.9002	3	13379820	T	C	0.4521	1.001	0.985	1.017	0.001	0.0082	85934	401577	3	13379820	3	13379820	*	rs7625586	Y	3	13421320	chr3:13421320	rs7625586	t	c	0.4565	0.0276	0.0064	1.551e-05	13421320	13379820	3	13379820	3	13379820	*	Y	-0.121951	4.3125
3_13380407_C_T	rs9866800	3	13380407	C	T	-0.0011	0.999	0.983	1.015	0.5478	10	rs9866800	0.891	3	13380407	T	C	0.5478	0.999	0.983	1.015	-0.0011	0.0082	85934	401577	3	13380407	3	13380407	*	rs9866800	Y	3	13421907	chr3:13421907	rs9866800	t	c	0.5434	-0.0275	0.0064	1.664e-05	13421907	13380407	3	13380407	3	13380407	*	Y	-0.134146	-4.29688
3_13380442_G_A	rs9310422	3	13380442	G	A	-0.0042	0.996	0.98	1.012	0.5698	10	rs9310422	0.6127	3	13380442	A	G	0.5698	0.996	0.98	1.012	-0.0042	0.0083	85934	401577	3	13380442	3	13380442	*	rs9310422	R	3	13421942	chr3:13421942	rs9310422	a	g	0.5612	-0.0257	0.0064	5.724e-05	13421942	13380442	3	13380442	3	13380442	*	R	-0.506024	-4.01562
3_13380481_T_C	rs4684933	3	13380481	T	C	-0.0011	0.999001	0.983284	1.01523	0.5479	11	rs4684933	0.8977	3	13380481	T	C	0.4521	1.001	0.985	1.017	0.0011	0.0082	85934	401577	3	13380481	3	13380481	*	rs4684933	Y	3	13421981	chr3:13421981	rs4684933	t	c	0.4566	0.0276	0.0064	1.551e-05	13421981	13380481	3	13380481	3	13380481	*	Y	-0.134146	4.3125
3_13380771_C_T	rs4684934	3	13380771	C	T	-0.0011	0.999	0.983	1.015	0.5478	10	rs4684934	0.8937	3	13380771	T	C	0.5478	0.999	0.983	1.015	-0.0011	0.0082	85934	401577	3	13380771	3	13380771	*	rs4684934	Y	3	13422271	chr3:13422271	rs4684934	t	c	0.5434	-0.0275	0.0064	1.664e-05	13422271	13380771	3	13380771	3	13380771	*	Y	-0.134146	-4.29688
3_13381183_T_C	rs11707261	3	13381183	T	C	0.0001	1	0.984252	1.01626	0.5484	11	rs11707261	0.9859	3	13381183	T	C	0.4516	1	0.984	1.016	-0.0001	0.0082	85934	401577	3	13381183	3	13381183	*	rs11707261	Y	3	13422683	chr3:13422683	rs11707261	t	c	0.4565	0.0275	0.0064	1.664e-05	13422683	13381183	3	13381183	3	13381183	*	Y	0.0121951	4.29688
3_13381292_C_A	rs13087341	3	13381292	C	A	-0.001	0.999	0.983	1.015	0.5478	10	rs13087341	0.9029	3	13381292	A	C	0.5478	0.999	0.983	1.015	-0.001	0.0082	85934	401577	3	13381292	3	13381292	*	rs13087341	M	3	13422792	chr3:13422792	rs13087341	a	c	0.5434	-0.0275	0.0064	1.664e-05	13422792	13381292	3	13381292	3	13381292	*	M	-0.121951	-4.29688
3_13381489_T_G	rs6783861	3	13381489	T	G	-0.0009	0.999001	0.983284	1.01523	0.5478	11	rs6783861	0.9168	3	13381489	T	G	0.4522	1.001	0.985	1.017	0.0009	0.0082	85934	401577	3	13381489	3	13381489	*	rs6783861	K	3	13422989	chr3:13422989	rs6783861	t	g	0.4567	0.0276	0.0064	1.551e-05	13422989	13381489	3	13381489	3	13381489	*	K	-0.109756	4.3125
3_13381610_G_A	rs6771144	3	13381610	G	A	-0.0055	0.995	0.979	1.011	0.5662	10	rs6771144	0.5058	3	13381610	A	G	0.5662	0.995	0.979	1.011	-0.0055	0.0082	85934	401577	3	13381610	3	13381610	*	rs6771144	R	3	13423110	chr3:13423110	rs6771144	a	g	0.5574	-0.0243	0.0064	0.000142	13423110	13381610	3	13381610	3	13381610	*	R	-0.670732	-3.79687
3_13382156_T_C	rs7632138	3	13382156	T	C	-0.001	0.999001	0.983284	1.01523	0.5478	11	rs7632138	0.9023	3	13382156	T	C	0.4522	1.001	0.985	1.017	0.001	0.0082	85934	401577	3	13382156	3	13382156	*	rs7632138	Y	3	13423656	chr3:13423656	rs7632138	t	c	0.4566	0.0275	0.0064	1.664e-05	13423656	13382156	3	13382156	3	13382156	*	Y	-0.121951	4.29688
3_13382892_T_C	rs6442379	3	13382892	T	C	-0.0035	0.996016	0.980392	1.01317	0.5694	11	rs6442379	0.6697	3	13382892	T	C	0.4306	1.004	0.987	1.02	0.0035	0.0083	85934	401577	3	13382892	3	13382892	*	rs6442379	Y	3	13424392	chr3:13424392	rs6442379	t	c	0.4389	0.0256	0.0064	6.117e-05	13424392	13382892	3	13382892	3	13382892	*	Y	-0.421687	4
3_13384499_A_C	rs9850371	3	13384499	A	C	-0.0039	0.996016	0.980392	1.01215	0.5698	11	rs9850371	0.6334	3	13384499	A	C	0.4302	1.004	0.988	1.02	0.0039	0.0083	85934	401577	3	13384499	3	13384499	*	rs9850371	M	3	13425999	chr3:13425999	rs9850371	a	c	0.4388	0.0255	0.0064	6.536e-05	13425999	13384499	3	13384499	3	13384499	*	M	-0.46988	3.98437
3_13384546_T_G	rs9836501	3	13384546	T	G	-0.001	0.999001	0.983284	1.01523	0.548	11	rs9836501	0.9054	3	13384546	T	G	0.452	1.001	0.985	1.017	0.001	0.0082	85934	401577	3	13384546	3	13384546	*	rs9836501	K	3	13426046	chr3:13426046	rs9836501	t	g	0.4566	0.0276	0.0064	1.551e-05	13426046	13384546	3	13384546	3	13384546	*	K	-0.121951	4.3125
3_13385110_T_C	rs9837443	3	13385110	T	C	-0.0008	0.999001	0.983284	1.01523	0.5496	11	rs9837443	0.9226	3	13385110	T	C	0.4504	1.001	0.985	1.017	0.0008	0.0082	85934	401577	3	13385110	3	13385110	*	rs9837443	Y	3	13426610	chr3:13426610	rs9837443	t	c	0.456	0.027	0.0064	2.364e-05	13426610	13385110	3	13385110	3	13385110	*	Y	-0.097561	4.21875
3_13385447_G_A	rs9818385	3	13385447	G	A	-0.003	0.997	0.981	1.013	0.5686	10	rs9818385	0.7198	3	13385447	A	G	0.5686	0.997	0.981	1.013	-0.003	0.0083	85934	401577	3	13385447	3	13385447	*	rs9818385	R	3	13426947	chr3:13426947	rs9818385	a	g	0.561	-0.0254	0.0064	6.981e-05	13426947	13385447	3	13385447	3	13385447	*	R	-0.361446	-3.96875
3_13386498_G_T	rs6442380	3	13386498	G	T	-0.0003	1	0.984	1.016	0.5479	10	rs6442380	0.9672	3	13386498	T	G	0.5479	1	0.984	1.016	-0.0003	0.0082	85934	401577	3	13386498	3	13386498	*	rs6442380	K	3	13427998	chr3:13427998	rs6442380	t	g	0.5437	-0.0274	0.0064	1.786e-05	13427998	13386498	3	13386498	3	13386498	*	K	-0.0365854	-4.28125
3_13386735_G_A	rs6442381	3	13386735	G	A	-0.0003	1	0.984	1.016	0.548	10	rs6442381	0.9703	3	13386735	A	G	0.548	1	0.984	1.016	-0.0003	0.0082	85934	401577	3	13386735	3	13386735	*	rs6442381	R	3	13428235	chr3:13428235	rs6442381	a	g	0.5437	-0.0274	0.0064	1.786e-05	13428235	13386735	3	13386735	3	13386735	*	R	-0.0365854	-4.28125
3_13386913_C_T	rs7635926	3	13386913	C	T	-0.0002	1	0.984	1.016	0.548	10	rs7635926	0.9776	3	13386913	T	C	0.548	1	0.984	1.016	-0.0002	0.0082	85934	401577	3	13386913	3	13386913	*	rs7635926	Y	3	13428413	chr3:13428413	rs7635926	t	c	0.5437	-0.0275	0.0064	1.664e-05	13428413	13386913	3	13386913	3	13386913	*	Y	-0.0243902	-4.29688
3_13387081_A_G	rs9865654	3	13387081	A	G	-0.0033	0.997009	0.980392	1.01317	0.5699	11	rs9865654	0.689	3	13387081	A	G	0.4301	1.003	0.987	1.02	0.0033	0.0083	85934	401577	3	13387081	3	13387081	*	rs9865654	R	3	13428581	chr3:13428581	rs9865654	a	g	0.4388	0.0254	0.0064	6.981e-05	13428581	13387081	3	13387081	3	13387081	*	R	-0.39759	3.96875
3_13387790_A_G	rs7616685	3	13387790	A	G	-0.0025	0.997009	0.981354	1.0142	0.5695	11	rs7616685	0.7588	3	13387790	A	G	0.4305	1.003	0.986	1.019	0.0025	0.0083	85934	401577	3	13387790	3	13387790	*	rs7616685	R	3	13429290	chr3:13429290	rs7616685	a	g	0.4387	0.0255	0.0064	6.536e-05	13429290	13387790	3	13387790	3	13387790	*	R	-0.301205	3.98437
3_13388734_C_T	rs6797729	3	13388734	C	T	-0.0003	1	0.984	1.016	0.5478	10	rs6797729	0.9693	3	13388734	T	C	0.5478	1	0.984	1.016	-0.0003	0.0082	85934	401577	3	13388734	3	13388734	*	rs6797729	B	3	13430234	chr3:13430234	rs6797729	t	c	0.5437	-0.0274	0.0064	1.786e-05	13430234	13388734	3	13388734	3	13388734	*	B	-0.0365854	-4.28125
3_13389455_G_C	rs4684935	3	13389455	G	C	-0.0003	1	0.984	1.016	0.5478	5	rs4684935	0.9663	3	13389455	C	G	0.5478	1	0.984	1.016	-0.0003	0.0082	85934	401577	3	13389455	3	13389455	*	rs4684935	S	3	13430955	chr3:13430955	rs4684935	c	g	0.5437	-0.0274	0.0064	1.786e-05	13430955	13389455	3	13389455	3	13389455	*	S	-0.0365854	-4.28125
3_13389930_T_C	rs2009190	3	13389930	T	C	-0.0003	1	0.983284	1.01626	0.5479	11	rs2009190	0.9696	3	13389930	T	C	0.4521	1	0.984	1.017	0.0003	0.0082	85934	401577	3	13389930	3	13389930	*	rs2009190	Y	3	13431430	chr3:13431430	rs2009190	t	c	0.4563	0.0274	0.0064	1.786e-05	13431430	13389930	3	13389930	3	13389930	*	Y	-0.0365854	4.28125
3_13390388_G_T	rs1531739	3	13390388	G	T	-0.0029	0.997	0.981	1.013	0.5694	10	rs1531739	0.7244	3	13390388	T	G	0.5694	0.997	0.981	1.013	-0.0029	0.0083	85934	401577	3	13390388	3	13390388	*	rs1531739	K	3	13431888	chr3:13431888	rs1531739	t	g	0.5613	-0.0257	0.0064	5.724e-05	13431888	13390388	3	13390388	3	13390388	*	K	-0.349398	-4.01562
3_13390713_C_T	rs1531738	3	13390713	C	T	-0.0002	1	0.984	1.016	0.5479	10	rs1531738	0.9815	3	13390713	T	C	0.5479	1	0.984	1.016	-0.0002	0.0082	85934	401577	3	13390713	3	13390713	*	rs1531738	Y	3	13432213	chr3:13432213	rs1531738	t	c	0.5436	-0.0275	0.0064	1.664e-05	13432213	13390713	3	13390713	3	13390713	*	Y	-0.0243902	-4.29688
3_13390722_A_G	rs1531737	3	13390722	A	G	-0.0005	0.999001	0.983284	1.01523	0.5477	11	rs1531737	0.9556	3	13390722	A	G	0.4523	1.001	0.985	1.017	0.0005	0.0082	85934	401577	3	13390722	3	13390722	*	rs1531737	R	3	13432222	chr3:13432222	rs1531737	a	g	0.4564	0.0275	0.0064	1.664e-05	13432222	13390722	3	13390722	3	13390722	*	R	-0.0609756	4.29688
3_13391081_A_G	rs6442382	3	13391081	A	G	-0.0029	0.997009	0.981354	1.01317	0.5694	11	rs6442382	0.7269	3	13391081	A	G	0.4306	1.003	0.987	1.019	0.0029	0.0083	85934	401577	3	13391081	3	13391081	*	rs6442382	R	3	13432581	chr3:13432581	rs6442382	a	g	0.4387	0.0257	0.0064	5.724e-05	13432581	13391081	3	13391081	3	13391081	*	R	-0.349398	4.01562
3_13391620_C_T	rs9825991	3	13391620	C	T	-0.0004	1	0.984	1.016	0.5479	10	rs9825991	0.9645	3	13391620	T	C	0.5479	1	0.984	1.016	-0.0004	0.0082	85934	401577	3	13391620	3	13391620	*	rs9825991	Y	3	13433120	chr3:13433120	rs9825991	t	c	0.5437	-0.0276	0.0064	1.551e-05	13433120	13391620	3	13391620	3	13391620	*	Y	-0.0487805	-4.3125
3_13391658_T_G	rs9845966	3	13391658	T	G	-0.0003	1	0.983284	1.01626	0.548	11	rs9845966	0.9671	3	13391658	T	G	0.452	1	0.984	1.017	0.0003	0.0082	85934	401577	3	13391658	3	13391658	*	rs9845966	K	3	13433158	chr3:13433158	rs9845966	t	g	0.4563	0.0272	0.0064	2.056e-05	13433158	13391658	3	13391658	3	13391658	*	K	-0.0365854	4.25
3_13392599_T_C	rs2062063	3	13392599	T	C	-0.0029	0.997009	0.981354	1.01317	0.5694	11	rs2062063	0.7255	3	13392599	T	C	0.4306	1.003	0.987	1.019	0.0029	0.0083	85934	401577	3	13392599	3	13392599	*	rs2062063	Y	3	13434099	chr3:13434099	rs2062063	t	c	0.4387	0.0258	0.0064	5.355e-05	13434099	13392599	3	13392599	3	13392599	*	Y	-0.349398	4.03125
3_13392764_G_A	rs2062851	3	13392764	G	A	-0.0003	1	0.984	1.016	0.5477	10	rs2062851	0.9705	3	13392764	A	G	0.5477	1	0.984	1.016	-0.0003	0.0082	85934	401577	3	13392764	3	13392764	*	rs2062851	R	3	13434264	chr3:13434264	rs2062851	a	g	0.5438	-0.0275	0.0064	1.664e-05	13434264	13392764	3	13392764	3	13392764	*	R	-0.0365854	-4.29688
3_13393043_A_G	rs2062852	3	13393043	A	G	-0.0003	1	0.983284	1.01626	0.5478	11	rs2062852	0.9748	3	13393043	A	G	0.4522	1	0.984	1.017	0.0003	0.0082	85934	401577	3	13393043	3	13393043	*	rs2062852	R	3	13434543	chr3:13434543	rs2062852	a	g	0.4562	0.0275	0.0064	1.664e-05	13434543	13393043	3	13393043	3	13393043	*	R	-0.0365854	4.29688
3_13393595_G_A	rs4684133	3	13393595	G	A	-0.0003	1	0.984	1.016	0.5478	10	rs4684133	0.9711	3	13393595	A	G	0.5478	1	0.984	1.016	-0.0003	0.0082	85934	401577	3	13393595	3	13393595	*	rs4684133	R	3	13435095	chr3:13435095	rs4684133	a	g	0.5438	-0.0274	0.0064	1.786e-05	13435095	13393595	3	13393595	3	13393595	*	R	-0.0365854	-4.28125
3_13393852_A_G	rs7618989	3	13393852	A	G	-0.0002	1	0.984252	1.01626	0.5478	11	rs7618989	0.9777	3	13393852	A	G	0.4522	1	0.984	1.016	0.0002	0.0082	85934	401577	3	13393852	3	13393852	*	rs7618989	R	3	13435352	chr3:13435352	rs7618989	a	g	0.4562	0.0275	0.0064	1.664e-05	13435352	13393852	3	13393852	3	13393852	*	R	-0.0243902	4.29688
3_13393892_C_G	rs7641084	3	13393892	C	G	-0.0003	1	0.983284	1.01626	0.5479	6	rs7641084	0.974	3	13393892	C	G	0.4521	1	0.984	1.017	0.0003	0.0082	85934	401577	3	13393892	3	13393892	*	rs7641084	S	3	13435392	chr3:13435392	rs7641084	c	g	0.4562	0.0275	0.0064	1.664e-05	13435392	13393892	3	13393892	3	13393892	*	S	-0.0365854	4.29688
3_13394050_T_C	rs7653172	3	13394050	T	C	-0.0002	1	0.984252	1.01626	0.5479	11	rs7653172	0.9762	3	13394050	T	C	0.4521	1	0.984	1.016	0.0002	0.0082	85934	401577	3	13394050	3	13394050	*	rs7653172	Y	3	13435550	chr3:13435550	rs7653172	t	c	0.4562	0.0275	0.0064	1.664e-05	13435550	13394050	3	13394050	3	13394050	*	Y	-0.0243902	4.29688
3_13394360_G_T	rs7641686	3	13394360	G	T	-0.0002	1	0.984	1.016	0.5478	10	rs7641686	0.9762	3	13394360	T	G	0.5478	1	0.984	1.016	-0.0002	0.0082	85934	401577	3	13394360	3	13394360	*	rs7641686	K	3	13435860	chr3:13435860	rs7641686	t	g	0.5438	-0.0274	0.0064	1.786e-05	13435860	13394360	3	13394360	3	13394360	*	K	-0.0243902	-4.28125
3_13394417_G_A	rs7641698	3	13394417	G	A	-0.0003	1	0.984	1.016	0.5479	10	rs7641698	0.9727	3	13394417	A	G	0.5479	1	0.984	1.016	-0.0003	0.0082	85934	401577	3	13394417	3	13394417	*	rs7641698	R	3	13435917	chr3:13435917	rs7641698	a	g	0.5438	-0.0274	0.0064	1.786e-05	13435917	13394417	3	13394417	3	13394417	*	R	-0.0365854	-4.28125
3_13394836_A_C	rs7622028	3	13394836	A	C	-0.0004	1	0.983284	1.01626	0.5481	11	rs7622028	0.9596	3	13394836	A	C	0.4519	1	0.984	1.017	0.0004	0.0082	85934	401577	3	13394836	3	13394836	*	rs7622028	M	3	13436336	chr3:13436336	rs7622028	a	c	0.4564	0.0271	0.0064	2.205e-05	13436336	13394836	3	13394836	3	13394836	*	M	-0.0487805	4.23438
3_13395552_G_A	rs6801187	3	13395552	G	A	-0.0003	1	0.984	1.016	0.5478	10	rs6801187	0.9717	3	13395552	A	G	0.5478	1	0.984	1.016	-0.0003	0.0082	85934	401577	3	13395552	3	13395552	*	rs6801187	R	3	13437052	chr3:13437052	rs6801187	a	g	0.5438	-0.0274	0.0064	1.786e-05	13437052	13395552	3	13395552	3	13395552	*	R	-0.0365854	-4.28125
3_13395775_T_C	rs6767830	3	13395775	T	C	-0.0003	1	0.983284	1.01626	0.5479	11	rs6767830	0.973	3	13395775	T	C	0.4521	1	0.984	1.017	0.0003	0.0082	85934	401577	3	13395775	3	13395775	*	rs6767830	Y	3	13437275	chr3:13437275	rs6767830	t	c	0.4562	0.0276	0.0064	1.551e-05	13437275	13395775	3	13395775	3	13395775	*	Y	-0.0365854	4.3125
3_13396383_G_T	rs6804328	3	13396383	G	T	-0.0003	1	0.984	1.016	0.5479	10	rs6804328	0.9755	3	13396383	T	G	0.5479	1	0.984	1.016	-0.0003	0.0082	85934	401577	3	13396383	3	13396383	*	rs6804328	K	3	13437883	chr3:13437883	rs6804328	t	g	0.5438	-0.0274	0.0064	1.786e-05	13437883	13396383	3	13396383	3	13396383	*	K	-0.0365854	-4.28125
3_13396450_C_T	rs6804189	3	13396450	C	T	-0.0004	1	0.984	1.016	0.5478	10	rs6804189	0.9627	3	13396450	T	C	0.5478	1	0.984	1.016	-0.0004	0.0082	85934	401577	3	13396450	3	13396450	*	rs6804189	Y	3	13437950	chr3:13437950	rs6804189	t	c	0.5438	-0.0273	0.0064	1.916e-05	13437950	13396450	3	13396450	3	13396450	*	Y	-0.0487805	-4.26562
3_13396734_T_C	rs9310423	3	13396734	T	C	-0.0032	0.997009	0.980392	1.01317	0.5696	11	rs9310423	0.7028	3	13396734	T	C	0.4304	1.003	0.987	1.02	0.0032	0.0083	85934	401577	3	13396734	3	13396734	*	rs9310423	Y	3	13438234	chr3:13438234	rs9310423	t	c	0.4385	0.0255	0.0064	6.536e-05	13438234	13396734	3	13396734	3	13396734	*	Y	-0.385542	3.98437
3_13396819_G_A	rs6807014	3	13396819	G	A	-0.0002	1	0.984	1.016	0.548	10	rs6807014	0.9801	3	13396819	A	G	0.548	1	0.984	1.016	-0.0002	0.0082	85934	401577	3	13396819	3	13396819	*	rs6807014	R	3	13438319	chr3:13438319	rs6807014	a	g	0.5438	-0.0273	0.0064	1.916e-05	13438319	13396819	3	13396819	3	13396819	*	R	-0.0243902	-4.26562
3_13397330_A_G	rs13066607	3	13397330	A	G	0.0011	1.001	0.985222	1.01729	0.5643	11	rs13066607	0.8982	3	13397330	A	G	0.4357	0.999	0.983	1.015	-0.0011	0.0083	85934	401577	3	13397330	3	13397330	*	rs13066607	R	3	13438830	chr3:13438830	rs13066607	a	g	0.4401	0.0249	0.0065	0.0001252	13438830	13397330	3	13397330	3	13397330	*	R	0.13253	3.83077
3_13401128_A_G	rs9884019	3	13401128	A	G	-0.005	0.995025	0.978474	1.01112	0.6033	11	rs9884019	0.5498	3	13401128	A	G	0.3967	1.005	0.989	1.022	0.005	0.0084	85934	401577	3	13401128	3	13401128	*	rs9884019	R	3	13442628	chr3:13442628	rs9884019	a	g	0.4048	0.0228	0.0065	0.0004443	13442628	13401128	3	13401128	3	13401128	*	R	-0.595238	3.50769
3_13436055_G_A	rs443073	3	13436055	G	A	-0.0075	0.993	0.976	1.009	0.611	10	rs443073	0.3727	3	13436055	A	G	0.611	0.993	0.976	1.009	-0.0075	0.0084	85934	401577	3	13436055	3	13436055	*	rs443073	R	3	13477555	chr3:13477555	rs443073	a	g	0.6065	-0.024	0.0067	0.0003415	13477555	13436055	3	13436055	3	13436055	*	R	-0.892857	-3.58209
3_14826519_A_T	rs140020424	3	14826519	A	T	0.0351	1.0352	0.942507	1.13895	0.0074	6	rs140020424	0.4667	3	14826519	A	T	0.9926	0.966	0.878	1.061	-0.0351	0.0483	85502	400497	3	14826519	3	14826519	*	rs140020424	W	3	14868026	chr3:14868026	rs140020424	a	t	0.9913	-0.1434	0.0351	4.345e-05	14868026	14826519	3	14826519	3	14826519	*	W	0.726708	-4.08547
3_14836028_G_A	rs1077535	3	14836028	G	A	0.0022	1.002	0.986	1.018	0.5544	10	rs1077535	0.7926	3	14836028	A	G	0.5544	1.002	0.986	1.018	0.0022	0.0082	85934	401577	3	14836028	3	14836028	*	rs1077535	R	3	14877535	chr3:14877535	rs1077535	a	g	0.5722	-0.0235	0.0065	0.0002945	14877535	14836028	3	14836028	3	14836028	*	R	0.268293	-3.61538
3_14836422_G_T	rs4685215	3	14836422	G	T	0.0026	1.003	0.987	1.019	0.5531	10	rs4685215	0.7526	3	14836422	T	G	0.5531	1.003	0.987	1.019	0.0026	0.0082	85934	401577	3	14836422	3	14836422	*	rs4685215	K	3	14877929	chr3:14877929	rs4685215	t	g	0.5727	-0.0235	0.0065	0.0002945	14877929	14836422	3	14836422	3	14836422	*	K	0.317073	-3.61538
3_14837323_C_A	rs6766170	3	14837323	C	A	0.0054	1.005	0.989	1.022	0.4718	10	rs6766170	0.5146	3	14837323	A	C	0.4718	1.005	0.989	1.022	0.0054	0.0082	85934	401577	3	14837323	3	14837323	*	rs6766170	M	3	14878830	chr3:14878830	rs6766170	a	c	0.4904	-0.0252	0.0064	7.96e-05	14878830	14837323	3	14837323	3	14837323	*	M	0.658537	-3.9375
3_14840247_C_T	rs35390297	3	14840247	C	T	0.0063	1.006	0.99	1.023	0.4855	10	rs35390297	0.4403	3	14840247	T	C	0.4855	1.006	0.99	1.023	0.0063	0.0082	85934	401577	3	14840247	3	14840247	*	rs35390297	Y	3	14881754	chr3:14881754	rs35390297	t	c	0.5017	-0.0258	0.0064	5.355e-05	14881754	14840247	3	14840247	3	14840247	*	Y	0.768293	-4.03125
3_14842902_C_T	rs60573957	3	14842902	C	T	0.0058	1.006	0.99	1.022	0.4858	10	rs60573957	0.4769	3	14842902	T	C	0.4858	1.006	0.99	1.022	0.0058	0.0082	85934	401577	3	14842902	3	14842902	*	rs60573957	H	3	14884409	chr3:14884409	rs60573957	t	c	0.5019	-0.0255	0.0064	6.536e-05	14884409	14842902	3	14842902	3	14842902	*	H	0.707317	-3.98437
3_14844855_T_C	rs3887276	3	14844855	T	C	0.0267	1.02669	1.00908	1.04493	0.3275	11	rs3887276	0.00226	3	14844855	T	C	0.6725	0.974	0.957	0.991	-0.0267	0.0088	85934	401577	3	14844855	3	14844855	*	rs3887276	Y	3	14886362	chr3:14886362	rs3887276	t	c	0.664	0.0254	0.0068	0.0001898	14886362	14844855	3	14844855	3	14844855	*	Y	3.03409	3.73529
3_14845180_G_A	rs4395384	3	14845180	G	A	0.0057	1.006	0.99	1.022	0.486	10	rs4395384	0.4816	3	14845180	A	G	0.486	1.006	0.99	1.022	0.0057	0.0082	85934	401577	3	14845180	3	14845180	*	rs4395384	R	3	14886687	chr3:14886687	rs4395384	a	g	0.502	-0.0254	0.0064	6.981e-05	14886687	14845180	3	14845180	3	14845180	*	R	0.695122	-3.96875
3_14845583_G_A	rs1388043	3	14845583	G	A	0.0059	1.006	0.99	1.022	0.486	10	rs1388043	0.4706	3	14845583	A	G	0.486	1.006	0.99	1.022	0.0059	0.0082	85934	401577	3	14845583	3	14845583	*	rs1388043	R	3	14887090	chr3:14887090	rs1388043	a	g	0.502	-0.0254	0.0064	6.981e-05	14887090	14845583	3	14845583	3	14845583	*	R	0.719512	-3.96875
3_14849148_C_T	rs34319137	3	14849148	C	T	0.0071	1.007	0.991	1.023	0.5065	10	rs34319137	0.3876	3	14849148	T	C	0.5065	1.007	0.991	1.023	0.0071	0.0082	85934	401577	3	14849148	3	14849148	*	rs34319137	Y	3	14890655	chr3:14890655	rs34319137	t	c	0.5228	-0.0266	0.0064	3.116e-05	14890655	14849148	3	14849148	3	14849148	*	Y	0.865854	-4.15625
3_14849432_G_A	rs6789614	3	14849432	G	A	0.0071	1.007	0.991	1.023	0.5065	10	rs6789614	0.3848	3	14849432	A	G	0.5065	1.007	0.991	1.023	0.0071	0.0082	85934	401577	3	14849432	3	14849432	*	rs6789614	R	3	14890939	chr3:14890939	rs6789614	a	g	0.5229	-0.0273	0.0064	1.916e-05	14890939	14849432	3	14849432	3	14849432	*	R	0.865854	-4.26562
3_14850894_A_G	rs150505252	3	14850894	A	G	0.0516	1.05263	0.956938	1.15875	0.0073	11	rs150505252	0.2905	3	14850894	A	G	0.9927	0.95	0.863	1.045	-0.0516	0.0488	85502	400497	3	14850894	3	14850894	*	rs150505252	R	3	14892401	chr3:14892401	rs150505252	a	g	0.9917	-0.1375	0.0361	0.0001409	14892401	14850894	3	14850894	3	14850894	*	R	1.05738	-3.80886
3_14852614_G_A	rs4685217	3	14852614	G	A	0.0044	1.004	0.988	1.021	0.6021	10	rs4685217	0.5949	3	14852614	A	G	0.6021	1.004	0.988	1.021	0.0044	0.0083	85934	401577	3	14852614	3	14852614	*	rs4685217	R	3	14894121	chr3:14894121	rs4685217	a	g	0.6176	-0.0281	0.0066	2.044e-05	14894121	14852614	3	14852614	3	14852614	*	R	0.53012	-4.25758
3_14852681_A_G	rs4685219	3	14852681	A	G	0.0044	1.00402	0.988142	1.02041	0.6027	11	rs4685219	0.5989	3	14852681	A	G	0.3973	0.996	0.98	1.012	-0.0044	0.0083	85934	401577	3	14852681	3	14852681	*	rs4685219	R	3	14894188	chr3:14894188	rs4685219	a	g	0.3825	0.0281	0.0066	2.044e-05	14894188	14852681	3	14852681	3	14852681	*	R	0.53012	4.25758
3_14854680_A_G	rs36099535	3	14854680	A	G	0.0197	1.02041	1.00301	1.03734	0.3784	11	rs36099535	0.02003	3	14854680	A	G	0.6216	0.98	0.964	0.997	-0.0197	0.0085	85934	401577	3	14854680	3	14854680	*	rs36099535	R	3	14896187	chr3:14896187	rs36099535	a	g	0.6109	0.0295	0.0066	7.741e-06	14896187	14854680	3	14854680	3	14854680	*	R	2.31765	4.4697
3_14857887_A_G	rs35462537	3	14857887	A	G	0.0074	1.00705	0.99108	1.02354	0.5069	11	rs35462537	0.3663	3	14857887	A	G	0.4931	0.993	0.977	1.009	-0.0074	0.0082	85934	401577	3	14857887	3	14857887	*	rs35462537	R	3	14899394	chr3:14899394	rs35462537	a	g	0.4769	0.0271	0.0064	2.205e-05	14899394	14857887	3	14857887	3	14857887	*	R	0.902439	4.23438
3_14860018_C_G	rs13079221	3	14860018	C	G	0.0028	1.00301	0.987167	1.01937	0.5626	6	rs13079221	0.7297	3	14860018	C	G	0.4374	0.997	0.981	1.013	-0.0028	0.0082	85934	401577	3	14860018	3	14860018	*	rs13079221	S	3	14901525	chr3:14901525	rs13079221	c	g	0.4277	0.0286	0.0065	1.054e-05	14901525	14860018	3	14860018	3	14860018	*	S	0.341463	4.4
3_14860766_G_A	rs4685220	3	14860766	G	A	0.0029	1.003	0.987	1.019	0.5626	10	rs4685220	0.7242	3	14860766	A	G	0.5626	1.003	0.987	1.019	0.0029	0.0082	85934	401577	3	14860766	3	14860766	*	rs4685220	R	3	14902273	chr3:14902273	rs4685220	a	g	0.5723	-0.0286	0.0065	1.054e-05	14902273	14860766	3	14860766	3	14860766	*	R	0.353659	-4.4
3_14863220_G_C	rs17040409	3	14863220	G	C	0.0031	1.003	0.987	1.019	0.5624	5	rs17040409	0.7029	3	14863220	C	G	0.5624	1.003	0.987	1.019	0.0031	0.0082	85934	401577	3	14863220	3	14863220	*	rs17040409	S	3	14904727	chr3:14904727	rs17040409	c	g	0.5722	-0.0283	0.0065	1.304e-05	14904727	14863220	3	14863220	3	14863220	*	S	0.378049	-4.35385
3_14865119_A_C	rs2131571	3	14865119	A	C	-0.0005	0.999001	0.982318	1.01626	0.6576	11	rs2131571	0.9528	3	14865119	A	C	0.3424	1.001	0.984	1.018	0.0005	0.0086	85934	401577	3	14865119	3	14865119	*	rs2131571	M	3	14906626	chr3:14906626	rs2131571	a	c	0.3342	0.0293	0.007	2.957e-05	14906626	14865119	3	14865119	3	14865119	*	M	-0.0581395	4.18571
3_14865227_C_T	rs2131570	3	14865227	C	T	0.0076	1.008	0.992	1.024	0.5062	10	rs2131570	0.3504	3	14865227	T	C	0.5062	1.008	0.992	1.024	0.0076	0.0082	85934	401577	3	14865227	3	14865227	*	rs2131570	Y	3	14906734	chr3:14906734	rs2131570	t	c	0.5221	-0.0262	0.0064	4.093e-05	14906734	14865227	3	14865227	3	14865227	*	Y	0.926829	-4.09375
3_14866092_C_T	rs58461937	3	14866092	C	T	0.0083	1.008	0.992	1.025	0.5068	10	rs58461937	0.3085	3	14866092	T	C	0.5068	1.008	0.992	1.025	0.0083	0.0082	85934	401577	3	14866092	3	14866092	*	rs58461937	Y	3	14907599	chr3:14907599	rs58461937	t	c	0.5222	-0.0262	0.0064	4.093e-05	14907599	14866092	3	14866092	3	14866092	*	Y	1.0122	-4.09375
3_14866759_G_A	rs4685221	3	14866759	G	A	-0.0002	1	0.983	1.017	0.658	10	rs4685221	0.9848	3	14866759	A	G	0.658	1	0.983	1.017	-0.0002	0.0086	85934	401577	3	14866759	3	14866759	*	rs4685221	R	3	14908266	chr3:14908266	rs4685221	a	g	0.6675	-0.0292	0.0068	1.782e-05	14908266	14866759	3	14866759	3	14866759	*	R	-0.0232558	-4.29412
3_14867873_G_A	rs13084708	3	14867873	G	A	0.0035	1.004	0.988	1.02	0.5625	10	rs13084708	0.6726	3	14867873	A	G	0.5625	1.004	0.988	1.02	0.0035	0.0082	85934	401577	3	14867873	3	14867873	*	rs13084708	R	3	14909380	chr3:14909380	rs13084708	a	g	0.5716	-0.0281	0.0065	1.5e-05	14909380	14867873	3	14867873	3	14867873	*	R	0.426829	-4.32308
3_14869013_A_G	rs2342883	3	14869013	A	G	0.0004	1	0.983284	1.01729	0.6578	11	rs2342883	0.9659	3	14869013	A	G	0.3422	1	0.983	1.017	-0.0004	0.0086	85934	401577	3	14869013	3	14869013	*	rs2342883	R	3	14910520	chr3:14910520	rs2342883	a	g	0.3322	0.0294	0.0068	1.561e-05	14910520	14869013	3	14869013	3	14869013	*	R	0.0465116	4.32353
3_14869263_T_C	rs4685222	3	14869263	T	C	0.0004	1	0.983284	1.01729	0.6578	11	rs4685222	0.9639	3	14869263	T	C	0.3422	1	0.983	1.017	-0.0004	0.0086	85934	401577	3	14869263	3	14869263	*	rs4685222	Y	3	14910770	chr3:14910770	rs4685222	t	c	0.3321	0.0293	0.0068	1.668e-05	14910770	14869263	3	14869263	3	14869263	*	Y	0.0465116	4.30882
3_14869637_C_T	rs4630927	3	14869637	C	T	0.0002	1	0.983	1.017	0.6579	10	rs4630927	0.985	3	14869637	T	C	0.6579	1	0.983	1.017	0.0002	0.0086	85934	401577	3	14869637	3	14869637	*	rs4630927	Y	3	14911144	chr3:14911144	rs4630927	t	c	0.6679	-0.0293	0.0068	1.668e-05	14911144	14869637	3	14869637	3	14869637	*	Y	0.0232558	-4.30882
3_14869693_A_G	rs4571232	3	14869693	A	G	0.0002	1	0.983284	1.01729	0.6579	11	rs4571232	0.9854	3	14869693	A	G	0.3421	1	0.983	1.017	-0.0002	0.0086	85934	401577	3	14869693	3	14869693	*	rs4571232	R	3	14911200	chr3:14911200	rs4571232	a	g	0.3323	0.0293	0.0068	1.668e-05	14911200	14869693	3	14869693	3	14869693	*	R	0.0232558	4.30882
3_14869756_A_G	rs4282043	3	14869756	A	G		1	0.983284	1.01729	0.658	11	rs4282043	0.9958	3	14869756	A	G	0.342	1	0.983	1.017	0	0.0086	85934	401577	3	14869756	3	14869756	*	rs4282043	R	3	14911263	chr3:14911263	rs4282043	a	g	0.3322	0.0294	0.0068	1.561e-05	14911263	14869756	3	14869756	3	14869756	*	R		4.32353
3_14870061_C_T	rs13064931	3	14870061	C	T	0.0005	1.001	0.984	1.018	0.6575	10	rs13064931	0.9571	3	14870061	T	C	0.6575	1.001	0.984	1.018	0.0005	0.0086	85934	401577	3	14870061	3	14870061	*	rs13064931	Y	3	14911568	chr3:14911568	rs13064931	t	c	0.6678	-0.0293	0.0068	1.668e-05	14911568	14870061	3	14870061	3	14870061	*	Y	0.0581395	-4.30882
3_14878139_G_T	rs13070927	3	14878139	G	T	0.0085	1.009	0.992	1.025	0.5073	10	rs13070927	0.2991	3	14878139	T	G	0.5073	1.009	0.992	1.025	0.0085	0.0082	85934	401577	3	14878139	3	14878139	*	rs13070927	K	3	14919646	chr3:14919646	rs13070927	t	g	0.5224	-0.0261	0.0064	4.379e-05	14919646	14878139	3	14878139	3	14878139	*	K	1.03659	-4.07812
3_14878555_A_C	rs6809979	3	14878555	A	C	0.0049	1.00503	0.98912	1.02145	0.5633	11	rs6809979	0.5525	3	14878555	A	C	0.4367	0.995	0.979	1.011	-0.0049	0.0082	85934	401577	3	14878555	3	14878555	*	rs6809979	H	3	14920062	chr3:14920062	rs6809979	a	c	0.4278	0.028	0.0065	1.608e-05	14920062	14878555	3	14878555	3	14878555	*	H	0.597561	4.30769
3_14881723_C_T	rs13062241	3	14881723	C	T	0.009	1.009	0.993	1.025	0.5074	10	rs13062241	0.2725	3	14881723	T	C	0.5074	1.009	0.993	1.025	0.009	0.0082	85934	401577	3	14881723	3	14881723	*	rs13062241	Y	3	14923230	chr3:14923230	rs13062241	t	c	0.5228	-0.0269	0.0064	2.534e-05	14923230	14881723	3	14881723	3	14881723	*	Y	1.09756	-4.20312
3_14881889_A_G	rs6804922	3	14881889	A	G	0.0045	1.00402	0.988142	1.02041	0.5632	11	rs6804922	0.5836	3	14881889	A	G	0.4368	0.996	0.98	1.012	-0.0045	0.0082	85934	401577	3	14881889	3	14881889	*	rs6804922	R	3	14923396	chr3:14923396	rs6804922	a	g	0.4277	0.029	0.0065	7.92e-06	14923396	14881889	3	14881889	3	14881889	*	R	0.54878	4.46154
3_14884722_C_T	rs13080281	3	14884722	C	T	0.0051	1.005	0.987	1.024	0.7417	10	rs13080281	0.5849	3	14884722	T	C	0.7417	1.005	0.987	1.024	0.0051	0.0094	85934	401577	3	14884722	3	14884722	*	rs13080281	Y	3	14926229	chr3:14926229	rs13080281	t	c	0.7516	-0.0305	0.0074	4.081e-05	14926229	14884722	3	14884722	3	14884722	*	Y	0.542553	-4.12162
3_14884844_T_C	rs34991912	3	14884844	T	C	0.0139	1.0142	0.998004	1.03093	0.5665	11	rs34991912	0.09326	3	14884844	T	C	0.4335	0.986	0.97	1.002	-0.0139	0.0083	85934	401577	3	14884844	3	14884844	*	rs34991912	Y	3	14926351	chr3:14926351	rs34991912	t	c	0.4195	0.0228	0.0065	0.0004443	14926351	14884844	3	14884844	3	14884844	*	Y	1.6747	3.50769
3_14884975_G_A	rs13080977	3	14884975	G	A	0.005	1.005	0.987	1.024	0.7434	10	rs13080977	0.5923	3	14884975	A	G	0.7434	1.005	0.987	1.024	0.005	0.0094	85934	401577	3	14884975	3	14884975	*	rs13080977	R	3	14926482	chr3:14926482	rs13080977	a	g	0.7516	-0.0295	0.0073	5.697e-05	14926482	14884975	3	14884975	3	14884975	*	R	0.531915	-4.0411
3_14886570_G_T	rs748431	3	14886570	G	T	0.012	1.012	0.996	1.029	0.6201	10	rs748431	0.1522	3	14886570	T	G	0.6201	1.012	0.996	1.029	0.012	0.0084	85934	401577	3	14886570	3	14886570	*	rs748431	K	3	14928077	chr3:14928077	rs748431	t	g	0.6272	-0.0259	0.0066	8.62e-05	14928077	14886570	3	14886570	3	14886570	*	K	1.42857	-3.92424
3_14886828_T_G	rs2087919	3	14886828	T	G	0.0098	1.0101	0.992063	1.02775	0.7161	11	rs2087919	0.276	3	14886828	T	G	0.2839	0.99	0.973	1.008	-0.0098	0.009	85934	401577	3	14886828	3	14886828	*	rs2087919	K	3	14928335	chr3:14928335	rs2087919	t	g	0.2762	0.0283	0.0071	7.042e-05	14928335	14886828	3	14886828	3	14886828	*	K	1.08889	3.98592
3_14886901_T_G	rs3856825	3	14886901	T	G	0.0098	1.0101	0.992063	1.02775	0.714	11	rs3856825	0.2784	3	14886901	T	G	0.286	0.99	0.973	1.008	-0.0098	0.009	85934	401577	3	14886901	3	14886901	*	rs3856825	K	3	14928408	chr3:14928408	rs3856825	t	g	0.2765	0.0283	0.0071	7.042e-05	14928408	14886901	3	14886901	3	14886901	*	K	1.08889	3.98592
3_14887264_G_A	rs902450	3	14887264	G	A	0.01	1.01	0.992	1.028	0.7138	10	rs902450	0.2662	3	14887264	A	G	0.7138	1.01	0.992	1.028	0.01	0.009	85934	401577	3	14887264	3	14887264	*	rs902450	R	3	14928771	chr3:14928771	rs902450	a	g	0.7233	-0.0283	0.0071	7.042e-05	14928771	14887264	3	14887264	3	14887264	*	R	1.11111	-3.98592
3_14887375_C_G	rs902449	3	14887375	C	G	0.0099	1.0101	0.992063	1.02775	0.7139	6	rs902449	0.2716	3	14887375	C	G	0.2861	0.99	0.973	1.008	-0.0099	0.009	85934	401577	3	14887375	3	14887375	*	rs902449	S	3	14928882	chr3:14928882	rs902449	c	g	0.2766	0.0282	0.0071	7.47e-05	14928882	14887375	3	14887375	3	14887375	*	S	1.1	3.97183
3_14887381_A_T	rs2342884	3	14887381	A	T	0.0098	1.0101	0.992063	1.02775	0.7139	6	rs2342884	0.2772	3	14887381	A	T	0.2861	0.99	0.973	1.008	-0.0098	0.009	85934	401577	3	14887381	3	14887381	*	rs2342884	W	3	14928888	chr3:14928888	rs2342884	a	t	0.2766	0.0282	0.0071	7.47e-05	14928888	14887381	3	14887381	3	14887381	*	W	1.08889	3.97183
3_14887616_T_C	rs902448	3	14887616	T	C	0.0099	1.0101	0.992063	1.02775	0.7144	11	rs902448	0.2723	3	14887616	T	C	0.2856	0.99	0.973	1.008	-0.0099	0.009	85934	401577	3	14887616	3	14887616	*	rs902448	Y	3	14929123	chr3:14929123	rs902448	t	c	0.2767	0.0282	0.0071	7.47e-05	14929123	14887616	3	14887616	3	14887616	*	Y	1.1	3.97183
3_14887798_G_C	rs11921584	3	14887798	G	C	0.0112	1.011	0.994	1.029	0.7132	5	rs11921584	0.2132	3	14887798	C	G	0.7132	1.011	0.994	1.029	0.0112	0.009	85934	401577	3	14887798	3	14887798	*	rs11921584	S	3	14929305	chr3:14929305	rs11921584	c	g	0.7228	-0.0283	0.0071	7.042e-05	14929305	14887798	3	14887798	3	14887798	*	S	1.24444	-3.98592
3_14888299_G_C	rs903064	3	14888299	G	C	0.0083	1.008	0.991	1.026	0.7191	5	rs903064	0.3615	3	14888299	C	G	0.7191	1.008	0.991	1.026	0.0083	0.0091	85934	401577	3	14888299	3	14888299	*	rs903064	S	3	14929806	chr3:14929806	rs903064	c	g	0.7289	-0.0297	0.0071	3.026e-05	14929806	14888299	3	14888299	3	14888299	*	S	0.912088	-4.1831
3_14888771_G_A	rs7648549	3	14888771	G	A	0.0103	1.01	0.993	1.028	0.7116	10	rs7648549	0.253	3	14888771	A	G	0.7116	1.01	0.993	1.028	0.0103	0.009	85934	401577	3	14888771	3	14888771	*	rs7648549	R	3	14930278	chr3:14930278	rs7648549	a	g	0.7222	-0.0301	0.0071	2.361e-05	14930278	14888771	3	14888771	3	14888771	*	R	1.14444	-4.23944
3_14888888_C_T	rs7648485	3	14888888	C	T	0.0086	1.009	0.991	1.027	0.7193	10	rs7648485	0.3431	3	14888888	T	C	0.7193	1.009	0.991	1.027	0.0086	0.0091	85934	401577	3	14888888	3	14888888	*	rs7648485	Y	3	14930395	chr3:14930395	rs7648485	t	c	0.7294	-0.0304	0.0071	1.956e-05	14930395	14888888	3	14888888	3	14888888	*	Y	0.945055	-4.28169
3_14888910_C_T	rs7648497	3	14888910	C	T	0.0088	1.009	0.991	1.027	0.7193	10	rs7648497	0.3333	3	14888910	T	C	0.7193	1.009	0.991	1.027	0.0088	0.0091	85934	401577	3	14888910	3	14888910	*	rs7648497	Y	3	14930417	chr3:14930417	rs7648497	t	c	0.7294	-0.0303	0.0071	2.083e-05	14930417	14888910	3	14888910	3	14888910	*	Y	0.967033	-4.26761
3_14889127_A_G	rs1992004	3	14889127	A	G	0.0088	1.00908	0.99108	1.02669	0.7197	11	rs1992004	0.3328	3	14889127	A	G	0.2803	0.991	0.974	1.009	-0.0088	0.0091	85934	401577	3	14889127	3	14889127	*	rs1992004	R	3	14930634	chr3:14930634	rs1992004	a	g	0.2702	0.0311	0.0071	1.253e-05	14930634	14889127	3	14889127	3	14889127	*	R	0.967033	4.38028
3_14889160_A_G	rs1992003	3	14889160	A	G	0.008	1.00806	0.990099	1.02669	0.7199	11	rs1992003	0.3771	3	14889160	A	G	0.2801	0.992	0.974	1.01	-0.008	0.0091	85934	401577	3	14889160	3	14889160	*	rs1992003	R	3	14930667	chr3:14930667	rs1992003	a	g	0.27	0.0311	0.0071	1.253e-05	14930667	14889160	3	14889160	3	14889160	*	R	0.879121	4.38028
3_14889611_T_A	rs4684243	3	14889611	T	A	0.0081	1.008	0.99	1.026	0.7168	5	rs4684243	0.3717	3	14889611	A	T	0.7168	1.008	0.99	1.026	0.0081	0.0091	85934	401577	3	14889611	3	14889611	*	rs4684243	W	3	14931118	chr3:14931118	rs4684243	a	t	0.7293	-0.0306	0.0071	1.724e-05	14931118	14889611	3	14889611	3	14889611	*	W	0.89011	-4.30986
