## Supplementary Tables for "Genomics link obesity and type 2 diabetes to Alzheimer’s disease to unveil novel biological insights": Table S2.xlsx (part 156 of 245)

### Sheet: AD1_T2D (continued)
Supplementary Table. Overlapped chromosome positions in build 38. AD1: pval threshold of 5e-8. T2D: pval threshold of 5e-4.
3_14891356_T_C	rs9852583	3	14891356	T	C	0.0078	1.00806	0.990099	1.02564	0.7204	11	rs9852583	0.3936	3	14891356	T	C	0.2796	0.992	0.975	1.01	-0.0078	0.0091	85934	401577	3	14891356	3	14891356	*	rs9852583	Y	3	14932863	chr3:14932863	rs9852583	t	c	0.27	0.0309	0.0072	1.893e-05	14932863	14891356	3	14891356	3	14891356	*	Y	0.857143	4.29167
3_14891715_T_G	rs11924206	3	14891715	T	G	0.0041	1.00402	0.985222	1.02249	0.7501	11	rs11924206	0.6642	3	14891715	T	G	0.2499	0.996	0.978	1.015	-0.0041	0.0095	85934	401577	3	14891715	3	14891715	*	rs11924206	K	3	14933222	chr3:14933222	rs11924206	t	g	0.2412	0.0312	0.0074	2.705e-05	14933222	14891715	3	14891715	3	14891715	*	K	0.431579	4.21622
3_14891831_T_C	rs34853927	3	14891831	T	C	0.0075	1.00705	0.990099	1.02564	0.7206	11	rs34853927	0.4097	3	14891831	T	C	0.2794	0.993	0.975	1.01	-0.0075	0.0091	85934	401577	3	14891831	3	14891831	*	rs34853927	Y	3	14933338	chr3:14933338	rs34853927	t	c	0.2699	0.0306	0.0072	2.279e-05	14933338	14891831	3	14891831	3	14891831	*	Y	0.824176	4.25
3_14893169_C_A	rs4684244	3	14893169	C	A	0.0076	1.008	0.99	1.026	0.7205	10	rs4684244	0.4047	3	14893169	A	C	0.7205	1.008	0.99	1.026	0.0076	0.0091	85934	401577	3	14893169	3	14893169	*	rs4684244	M	3	14934676	chr3:14934676	rs4684244	a	c	0.73	-0.0307	0.0072	2.143e-05	14934676	14893169	3	14893169	3	14893169	*	M	0.835165	-4.26389
3_14893294_G_A	rs4234532	3	14893294	G	A	0.0128	1.013	0.997	1.029	0.544	10	rs4234532	0.1193	3	14893294	A	G	0.544	1.013	0.997	1.029	0.0128	0.0082	85934	401577	3	14893294	3	14893294	*	rs4234532	R	3	14934801	chr3:14934801	rs4234532	a	g	0.5569	-0.0242	0.0065	0.0001931	14934801	14893294	3	14893294	3	14893294	*	R	1.56098	-3.72308
3_14893320_A_G	rs2880480	3	14893320	A	G	0.0129	1.01317	0.997009	1.02987	0.5441	11	rs2880480	0.117	3	14893320	A	G	0.4559	0.987	0.971	1.003	-0.0129	0.0082	85934	401577	3	14893320	3	14893320	*	rs2880480	R	3	14934827	chr3:14934827	rs2880480	a	g	0.4429	0.0241	0.0065	0.0002052	14934827	14893320	3	14893320	3	14893320	*	R	1.57317	3.70769
3_14893330_G_A	rs4234533	3	14893330	G	A	0.0075	1.008	0.99	1.026	0.7212	10	rs4234533	0.4091	3	14893330	A	G	0.7212	1.008	0.99	1.026	0.0075	0.0091	85934	401577	3	14893330	3	14893330	*	rs4234533	R	3	14934837	chr3:14934837	rs4234533	a	g	0.7278	-0.0302	0.0074	4.855e-05	14934837	14893330	3	14893330	3	14893330	*	R	0.824176	-4.08108
3_14893427_C_T	rs2342885	3	14893427	C	T	0.0076	1.008	0.99	1.026	0.7203	10	rs2342885	0.4065	3	14893427	T	C	0.7203	1.008	0.99	1.026	0.0076	0.0091	85934	401577	3	14893427	3	14893427	*	rs2342885	Y	3	14934934	chr3:14934934	rs2342885	t	c	0.7299	-0.0305	0.0072	2.424e-05	14934934	14893427	3	14893427	3	14893427	*	Y	0.835165	-4.23611
3_14893891_T_G	rs7615132	3	14893891	T	G	0.0075	1.00705	0.990099	1.02564	0.7205	11	rs7615132	0.4102	3	14893891	T	G	0.2795	0.993	0.975	1.01	-0.0075	0.0091	85934	401577	3	14893891	3	14893891	*	rs7615132	K	3	14935398	chr3:14935398	rs7615132	t	g	0.27	0.0307	0.0072	2.143e-05	14935398	14893891	3	14893891	3	14893891	*	K	0.824176	4.26389
3_14895021_T_C	rs7618333	3	14895021	T	C	0.0085	1.00806	0.99108	1.02669	0.7201	11	rs7618333	0.3518	3	14895021	T	C	0.2799	0.992	0.974	1.009	-0.0085	0.0091	85934	401577	3	14895021	3	14895021	*	rs7618333	Y	3	14936528	chr3:14936528	rs7618333	t	c	0.27	0.0307	0.0072	2.143e-05	14936528	14895021	3	14895021	3	14895021	*	Y	0.934066	4.26389
3_14895231_C_T	rs3886505	3	14895231	C	T	0.0142	1.014	0.998	1.031	0.5443	10	rs3886505	0.08532	3	14895231	T	C	0.5443	1.014	0.998	1.031	0.0142	0.0082	85934	401577	3	14895231	3	14895231	*	rs3886505	Y	3	14936738	chr3:14936738	rs3886505	t	c	0.5578	-0.0245	0.0065	0.0001606	14936738	14895231	3	14895231	3	14895231	*	Y	1.73171	-3.76923
3_14895439_G_A	rs1583476	3	14895439	G	A	0.0085	1.009	0.991	1.027	0.7199	10	rs1583476	0.3495	3	14895439	A	G	0.7199	1.009	0.991	1.027	0.0085	0.0091	85934	401577	3	14895439	3	14895439	*	rs1583476	R	3	14936946	chr3:14936946	rs1583476	a	g	0.73	-0.0307	0.0072	2.143e-05	14936946	14895439	3	14895439	3	14895439	*	R	0.934066	-4.26389
3_14895540_T_C	rs6442485	3	14895540	T	C	0.0085	1.00806	0.99108	1.02669	0.72	11	rs6442485	0.3478	3	14895540	T	C	0.28	0.992	0.974	1.009	-0.0085	0.0091	85934	401577	3	14895540	3	14895540	*	rs6442485	Y	3	14937047	chr3:14937047	rs6442485	t	c	0.27	0.0307	0.0072	2.143e-05	14937047	14895540	3	14895540	3	14895540	*	Y	0.934066	4.26389
3_14895667_A_G	rs1898042	3	14895667	A	G	0.0086	1.00908	0.99108	1.02669	0.7197	11	rs1898042	0.3434	3	14895667	A	G	0.2803	0.991	0.974	1.009	-0.0086	0.0091	85934	401577	3	14895667	3	14895667	*	rs1898042	V	3	14937174	chr3:14937174	rs1898042	a	g	0.2702	0.0305	0.0072	2.424e-05	14937174	14895667	3	14895667	3	14895667	*	V	0.945055	4.23611
3_14895753_A_G	rs1898041	3	14895753	A	G	0.0085	1.00806	0.99108	1.02669	0.72	11	rs1898041	0.3493	3	14895753	A	G	0.28	0.992	0.974	1.009	-0.0085	0.0091	85934	401577	3	14895753	3	14895753	*	rs1898041	R	3	14937260	chr3:14937260	rs1898041	a	g	0.27	0.0307	0.0072	2.143e-05	14937260	14895753	3	14895753	3	14895753	*	R	0.934066	4.26389
3_14895928_C_T	rs1898039	3	14895928	C	T	0.0085	1.009	0.991	1.027	0.72	10	rs1898039	0.3497	3	14895928	T	C	0.72	1.009	0.991	1.027	0.0085	0.0091	85934	401577	3	14895928	3	14895928	*	rs1898039	Y	3	14937435	chr3:14937435	rs1898039	t	c	0.73	-0.0307	0.0072	2.143e-05	14937435	14895928	3	14895928	3	14895928	*	Y	0.934066	-4.26389
3_14896301_T_G	rs6775335	3	14896301	T	G	0.0084	1.00806	0.99108	1.02669	0.7218	11	rs6775335	0.3545	3	14896301	T	G	0.2782	0.992	0.974	1.009	-0.0084	0.0091	85934	401577	3	14896301	3	14896301	*	rs6775335	K	3	14937808	chr3:14937808	rs6775335	t	g	0.2696	0.0304	0.0071	1.956e-05	14937808	14896301	3	14896301	3	14896301	*	K	0.923077	4.28169
3_14896517_G_C	rs6762862	3	14896517	G	C	0.0084	1.008	0.991	1.027	0.7205	5	rs6762862	0.3546	3	14896517	C	G	0.7205	1.008	0.991	1.027	0.0084	0.0091	85934	401577	3	14896517	3	14896517	*	rs6762862	S	3	14938024	chr3:14938024	rs6762862	c	g	0.7301	-0.0307	0.0071	1.618e-05	14938024	14896517	3	14896517	3	14896517	*	S	0.923077	-4.32394
3_14896540_G_A	rs6762951	3	14896540	G	A	0.013	1.013	0.997	1.03	0.6164	10	rs6762951	0.1218	3	14896540	A	G	0.6164	1.013	0.997	1.03	0.013	0.0084	85934	401577	3	14896540	3	14896540	*	rs6762951	R	3	14938047	chr3:14938047	rs6762951	a	g	0.6268	-0.0267	0.0066	5.171e-05	14938047	14896540	3	14896540	3	14896540	*	R	1.54762	-4.04545
3_14897691_G_A	rs2117775	3	14897691	G	A	0.0051	1.005	0.987	1.024	0.7501	10	rs2117775	0.5913	3	14897691	A	G	0.7501	1.005	0.987	1.024	0.0051	0.0094	85934	401577	3	14897691	3	14897691	*	rs2117775	R	3	14939198	chr3:14939198	rs2117775	a	g	0.7588	-0.0313	0.0074	2.549e-05	14939198	14897691	3	14897691	3	14897691	*	R	0.542553	-4.22973
3_14897857_G_A	rs2117774	3	14897857	G	A	0.0086	1.009	0.991	1.027	0.7218	10	rs2117774	0.346	3	14897857	A	G	0.7218	1.009	0.991	1.027	0.0086	0.0091	85934	401577	3	14897857	3	14897857	*	rs2117774	R	3	14939364	chr3:14939364	rs2117774	a	g	0.7304	-0.0305	0.0072	2.424e-05	14939364	14897857	3	14897857	3	14897857	*	R	0.945055	-4.23611
3_14897972_G_T	rs2164356	3	14897972	G	T	0.0084	1.008	0.991	1.027	0.7237	10	rs2164356	0.3559	3	14897972	T	G	0.7237	1.008	0.991	1.027	0.0084	0.0091	85934	401577	3	14897972	3	14897972	*	rs2164356	K	3	14939479	chr3:14939479	rs2164356	t	g	0.7304	-0.0309	0.0072	1.893e-05	14939479	14897972	3	14897972	3	14897972	*	K	0.923077	-4.29167
3_14898172_G_A	rs2307090	3	14898172	G	A	0.0083	1.008	0.991	1.026	0.7209	10	rs2307090	0.3635	3	14898172	A	G	0.7209	1.008	0.991	1.026	0.0083	0.0091	85934	401577	3	14898172	3	14898172	*	rs2307090	R	3	14939679	chr3:14939679	rs2307090	a	g	0.7301	-0.0309	0.0071	1.425e-05	14939679	14898172	3	14898172	3	14898172	*	R	0.912088	-4.35211
3_14900517_T_C	rs2307088	3	14900517	T	C	0.0139	1.0142	0.998004	1.03093	0.5449	11	rs2307088	0.09154	3	14900517	T	C	0.4551	0.986	0.97	1.002	-0.0139	0.0082	85934	401577	3	14900517	3	14900517	*	rs2307088	Y	3	14942024	chr3:14942024	rs2307088	t	c	0.4421	0.0242	0.0065	0.0001931	14942024	14900517	3	14900517	3	14900517	*	Y	1.69512	3.72308
3_14902458_G_A	rs11925504	3	14902458	G	A	0.0123	1.012	0.996	1.029	0.5577	10	rs11925504	0.1359	3	14902458	A	G	0.5577	1.012	0.996	1.029	0.0123	0.0083	85934	401577	3	14902458	3	14902458	*	rs11925504	R	3	14943965	chr3:14943965	rs11925504	a	g	0.5667	-0.0255	0.0065	8.559e-05	14943965	14902458	3	14902458	3	14902458	*	R	1.48193	-3.92308
3_14906032_T_G	rs13080924	3	14906032	T	G	0.0292	1.02987	1.0101	1.04932	0.2219	11	rs13080924	0.003139	3	14906032	T	G	0.7781	0.971	0.953	0.99	-0.0292	0.0099	85934	401577	3	14906032	3	14906032	*	rs13080924	K	3	14947539	chr3:14947539	rs13080924	t	g	0.7707	0.0314	0.0076	3.988e-05	14947539	14906032	3	14906032	3	14906032	*	K	2.94949	4.13158
3_14906632_G_A	rs4685233	3	14906632	G	A	0.0054	1.005	0.987	1.024	0.7495	10	rs4685233	0.5686	3	14906632	A	G	0.7495	1.005	0.987	1.024	0.0054	0.0094	85934	401577	3	14906632	3	14906632	*	rs4685233	R	3	14948139	chr3:14948139	rs4685233	a	g	0.7587	-0.0321	0.0074	1.574e-05	14948139	14906632	3	14906632	3	14906632	*	R	0.574468	-4.33784
3_14907195_A_C	rs6806067	3	14907195	A	C	0.013	1.01317	0.997009	1.02987	0.5566	11	rs6806067	0.1146	3	14907195	A	C	0.4434	0.987	0.971	1.003	-0.013	0.0082	85934	401577	3	14907195	3	14907195	*	rs6806067	M	3	14948702	chr3:14948702	rs6806067	a	c	0.4337	0.0257	0.0065	7.527e-05	14948702	14907195	3	14907195	3	14907195	*	M	1.58537	3.95385
3_14907379_G_A	rs6782420	3	14907379	G	A	0.0056	1.006	0.987	1.025	0.7498	10	rs6782420	0.5571	3	14907379	A	G	0.7498	1.006	0.987	1.025	0.0056	0.0095	85934	401577	3	14907379	3	14907379	*	rs6782420	R	3	14948886	chr3:14948886	rs6782420	a	g	0.7582	-0.0317	0.0074	2.006e-05	14948886	14907379	3	14907379	3	14907379	*	R	0.589474	-4.28378
3_14907761_C_T	rs9818644	3	14907761	C	T	0.0093	1.009	0.992	1.028	0.7185	10	rs9818644	0.3066	3	14907761	T	C	0.7185	1.009	0.992	1.028	0.0093	0.0091	85934	401577	3	14907761	3	14907761	*	rs9818644	Y	3	14949268	chr3:14949268	rs9818644	t	c	0.7277	-0.0305	0.0072	2.424e-05	14949268	14907761	3	14907761	3	14907761	*	Y	1.02198	-4.23611
3_14908392_C_T	rs7631015	3	14908392	C	T	0.0132	1.013	0.997	1.03	0.5555	10	rs7631015	0.1086	3	14908392	T	C	0.5555	1.013	0.997	1.03	0.0132	0.0083	85934	401577	3	14908392	3	14908392	*	rs7631015	Y	3	14949899	chr3:14949899	rs7631015	t	c	0.5664	-0.0254	0.0065	9.124e-05	14949899	14908392	3	14908392	3	14908392	*	Y	1.59036	-3.90769
3_14908392_C_T	rs7631015	3	14908392	C	T	0.0132	1.013	0.997	1.03	0.5555	10	rs7631015	0.1086	3	14908392	T	C	0.5555	1.013	0.997	1.03	0.0132	0.0083	85934	401577	3	14908392	3	14908392	*	rs879897861	R	3	14949899	chr3:14949899	rs7631015	t	c	0.5664	-0.0254	0.0065	9.124e-05	14949899	14908392	3	14908392	3	14908392	*	R	1.59036	-3.90769
3_14912175_G_C	rs7627003	3	14912175	G	C	0.0118	1.012	0.995	1.029	0.5956	5	rs7627003	0.1608	3	14912175	C	G	0.5956	1.012	0.995	1.029	0.0118	0.0084	85934	401577	3	14912175	3	14912175	*	rs7627003	S	3	14953682	chr3:14953682	rs7627003	c	g	0.5999	-0.026	0.0065	6.196e-05	14953682	14912175	3	14912175	3	14912175	*	S	1.40476	-4
3_14912904_C_T	rs12630213	3	14912904	C	T	0.0077	1.008	0.991	1.025	0.6558	10	rs12630213	0.3771	3	14912904	T	C	0.6558	1.008	0.991	1.025	0.0077	0.0087	85934	401577	3	14912904	3	14912904	*	rs12630213	Y	3	14954411	chr3:14954411	rs12630213	t	c	0.666	-0.0271	0.0068	6.834e-05	14954411	14912904	3	14912904	3	14912904	*	Y	0.885057	-3.98529
3_14913042_A_C	rs12635574	3	14913042	A	C	0.0055	1.00503	0.987167	1.02459	0.7454	11	rs12635574	0.5613	3	14913042	A	C	0.2546	0.995	0.976	1.013	-0.0055	0.0095	85934	401577	3	14913042	3	14913042	*	rs12635574	M	3	14954549	chr3:14954549	rs12635574	a	c	0.247	0.031	0.0076	4.995e-05	14954549	14913042	3	14913042	3	14913042	*	M	0.578947	4.07895
3_14913166_A_C	rs6808431	3	14913166	A	C	0.0052	1.00503	0.986193	1.02459	0.7454	11	rs6808431	0.5861	3	14913166	A	C	0.2546	0.995	0.976	1.014	-0.0052	0.0095	85934	401577	3	14913166	3	14913166	*	rs6808431	M	3	14954673	chr3:14954673	rs6808431	a	c	0.2448	0.0311	0.0074	2.87e-05	14954673	14913166	3	14913166	3	14913166	*	M	0.547368	4.2027
3_14914194_A_G	rs6442486	3	14914194	A	G	0.0047	1.00503	0.986193	1.02354	0.7537	11	rs6442486	0.6264	3	14914194	A	G	0.2463	0.995	0.977	1.014	-0.0047	0.0096	85934	401577	3	14914194	3	14914194	*	rs6442486	R	3	14955701	chr3:14955701	rs6442486	a	g	0.2358	0.0303	0.0075	5.836e-05	14955701	14914194	3	14914194	3	14914194	*	R	0.489583	4.04
3_14916619_G_A	rs11128722	3	14916619	G	A	0.0132	1.013	0.997	1.03	0.5536	10	rs11128722	0.1143	3	14916619	A	G	0.5536	1.013	0.997	1.03	0.0132	0.0084	85934	401577	3	14916619	3	14916619	*	rs11128722	R	3	14958126	chr3:14958126	rs11128722	a	g	0.5649	-0.0254	0.0065	9.124e-05	14958126	14916619	3	14916619	3	14916619	*	R	1.57143	-3.90769
3_15144127_T_C	rs3864041	3	15144127	T	C	0.001	1.001	0.984252	1.01729	0.4227	11	rs3864041	0.9038	3	15144127	T	C	0.5773	0.999	0.983	1.016	-0.001	0.0084	85934	401577	3	15144127	3	15144127	*	rs3864041	Y	3	15185634	chr3:15185634	rs3864041	t	c	0.5655	0.0248	0.0068	0.0002684	15185634	15144127	3	15144127	3	15144127	*	Y	0.119048	3.64706
3_15373201_C_T	rs115887631	3	15373201	C	T	-0.0085	0.992	0.949	1.036	0.0335	10	rs115887631	0.7058	3	15373201	T	C	0.0335	0.992	0.949	1.036	-0.0085	0.0226	85934	401577	3	15373201	3	15373201	*	rs115887631	Y	3	15414708	chr3:15414708	rs115887631	t	c	0.0334	0.067	0.0183	0.0002556	15414708	15373201	3	15373201	3	15373201	*	Y	-0.376106	3.6612
3_15522946_G_A	rs989682	3	15522946	G	A	-0.0038	0.996	0.979	1.014	0.2887	10	rs989682	0.6745	3	15522946	A	G	0.2887	0.996	0.979	1.014	-0.0038	0.009	85934	401577	3	15522946	3	15522946	*	rs989682	R	3	15564453	chr3:15564453	rs989682	a	g	0.2921	0.0259	0.0071	0.000275	15564453	15522946	3	15522946	3	15522946	*	R	-0.422222	3.64789
3_15551043_T_C	rs28795514	3	15551043	T	C	-0.0046	0.995025	0.978474	1.01215	0.3322	11	rs28795514	0.5928	3	15551043	T	C	0.6678	1.005	0.988	1.022	0.0046	0.0087	85934	401577	3	15551043	3	15551043	*	rs28795514	Y	3	15592550	chr3:15592550	rs28795514	t	c	0.6654	-0.0239	0.0067	0.0003616	15592550	15551043	3	15551043	3	15551043	*	Y	-0.528736	-3.56716
3_15551054_T_C	rs28818616	3	15551054	T	C	-0.0036	0.996016	0.979432	1.01317	0.346	11	rs28818616	0.677	3	15551054	T	C	0.654	1.004	0.987	1.021	0.0036	0.0086	85934	401577	3	15551054	3	15551054	*	rs28818616	Y	3	15592561	chr3:15592561	rs28818616	t	c	0.6552	-0.0259	0.0068	0.0001414	15592561	15551054	3	15551054	3	15551054	*	Y	-0.418605	-3.80882
3_15603161_A_G	rs2202319	3	15603161	A	G	0.0047	1.00503	0.985222	1.02459	0.2041	11	rs2202319	0.6419	3	15603161	A	G	0.7959	0.995	0.976	1.015	-0.0047	0.0101	85934	401577	3	15603161	3	15603161	*	rs2202319	R	3	15644668	chr3:15644668	rs2202319	a	g	0.7923	-0.0278	0.008	0.0004765	15644668	15603161	3	15603161	3	15603161	*	R	0.465347	-3.475
3_15608043_G_A	rs924814	3	15608043	G	A	0.0021	1.002	0.986	1.019	0.3474	10	rs924814	0.8048	3	15608043	A	G	0.3474	1.002	0.986	1.019	0.0021	0.0085	85934	401577	3	15608043	3	15608043	*	rs924814	R	3	15649550	chr3:15649550	rs924814	a	g	0.3542	0.028	0.0067	2.934e-05	15649550	15608043	3	15608043	3	15608043	*	R	0.247059	4.1791
3_15615575_A_T	rs2455810	3	15615575	A	T	0.0002	1	0.983284	1.01729	0.3501	6	rs2455810	0.9793	3	15615575	A	T	0.6499	1	0.983	1.017	-0.0002	0.0085	85934	401577	3	15615575	3	15615575	*	rs2455810	W	3	15657082	chr3:15657082	rs2455810	a	t	0.6441	-0.0282	0.0069	4.488e-05	15657082	15615575	3	15615575	3	15615575	*	W	0.0235294	-4.08696
3_15616386_T_C	rs2470551	3	15616386	T	C	0.0007	1.001	0.984252	1.01729	0.3503	11	rs2470551	0.9336	3	15616386	T	C	0.6497	0.999	0.983	1.016	-0.0007	0.0085	85934	401577	3	15616386	3	15616386	*	rs2470551	Y	3	15657893	chr3:15657893	rs2470551	t	c	0.6427	-0.0282	0.0067	2.572e-05	15657893	15616386	3	15616386	3	15616386	*	Y	0.0823529	-4.20896
3_15618777_A_G	rs2455828	3	15618777	A	G	0.0005	1	0.984252	1.01729	0.3502	11	rs2455828	0.9498	3	15618777	A	G	0.6498	1	0.983	1.016	-0.0005	0.0085	85934	401577	3	15618777	3	15618777	*	rs2455828	R	3	15660284	chr3:15660284	rs2455828	a	g	0.6429	-0.0281	0.0067	2.748e-05	15660284	15618777	3	15618777	3	15618777	*	R	0.0588235	-4.19403
3_15619664_A_G	rs56263384	3	15619664	A	G	-0.0156	0.984252	0.956023	1.0142	0.0825	11	rs56263384	0.2938	3	15619664	A	G	0.9175	1.016	0.986	1.046	0.0156	0.0149	85934	401577	3	15619664	3	15619664	*	rs56263384	R	3	15661171	chr3:15661171	rs56263384	a	g	0.9114	-0.0399	0.0112	0.0003687	15661171	15619664	3	15619664	3	15619664	*	R	-1.04698	-3.5625
3_15620333_G_A	rs2470525	3	15620333	G	A	0.0006	1.001	0.984	1.017	0.3499	10	rs2470525	0.9422	3	15620333	A	G	0.3499	1.001	0.984	1.017	0.0006	0.0085	85934	401577	3	15620333	3	15620333	*	rs2470525	R	3	15661840	chr3:15661840	rs2470525	a	g	0.3571	0.0281	0.0067	2.748e-05	15661840	15620333	3	15620333	3	15620333	*	R	0.0705882	4.19403
3_15621399_C_G	rs2455827	3	15621399	C	G	0.0007	1.001	0.984252	1.01729	0.35	6	rs2455827	0.9369	3	15621399	C	G	0.65	0.999	0.983	1.016	-0.0007	0.0085	85934	401577	3	15621399	3	15621399	*	rs2455827	S	3	15662906	chr3:15662906	rs2455827	c	g	0.6429	-0.0281	0.0066	2.044e-05	15662906	15621399	3	15621399	3	15621399	*	S	0.0823529	-4.25758
3_15625349_T_C	rs2455823	3	15625349	T	C	0.0023	1.002	0.985222	1.01937	0.3361	11	rs2455823	0.7864	3	15625349	T	C	0.6639	0.998	0.981	1.015	-0.0023	0.0086	85934	401577	3	15625349	3	15625349	*	rs2455823	Y	3	15666856	chr3:15666856	rs2455823	t	c	0.652	-0.0309	0.0067	4.002e-06	15666856	15625349	3	15625349	3	15625349	*	Y	0.267442	-4.61194
3_15625708_C_A	rs11128749	3	15625708	C	A	0.0005	1.001	0.984	1.017	0.3499	10	rs11128749	0.9544	3	15625708	A	C	0.3499	1.001	0.984	1.017	0.0005	0.0085	85934	401577	3	15625708	3	15625708	*	rs11128749	M	3	15667215	chr3:15667215	rs11128749	a	c	0.3571	0.0281	0.0066	2.044e-05	15667215	15625708	3	15625708	3	15625708	*	M	0.0588235	4.25758
3_15625876_C_T	rs2455916	3	15625876	C	T	0.0006	1.001	0.984	1.017	0.3499	10	rs2455916	0.9472	3	15625876	T	C	0.3499	1.001	0.984	1.017	0.0006	0.0085	85934	401577	3	15625876	3	15625876	*	rs2455916	Y	3	15667383	chr3:15667383	rs2455916	t	c	0.3571	0.0282	0.0067	2.572e-05	15667383	15625876	3	15625876	3	15625876	*	Y	0.0705882	4.20896
3_15627399_T_A	rs2455915	3	15627399	T	A	0.0017	1.002	0.985	1.019	0.3442	5	rs2455915	0.8389	3	15627399	A	T	0.3442	1.002	0.985	1.019	0.0017	0.0085	85934	401577	3	15627399	3	15627399	*	rs2455915	W	3	15668906	chr3:15668906	rs2455915	a	t	0.353	0.0289	0.0067	1.612e-05	15668906	15627399	3	15627399	3	15627399	*	W	0.2	4.31343
3_15629410_C_T	rs66857627	3	15629410	C	T	-0.018	0.982	0.954	1.011	0.0818	10	rs66857627	0.2268	3	15629410	T	C	0.0818	0.982	0.954	1.011	-0.018	0.0149	85934	401577	3	15629410	3	15629410	*	rs66857627	Y	3	15670917	chr3:15670917	rs66857627	t	c	0.0884	0.0391	0.0112	0.0004829	15670917	15629410	3	15629410	3	15629410	*	Y	-1.20805	3.49107
3_15631845_T_A	rs12639040	3	15631845	T	A	-0.0175	0.983	0.954	1.012	0.079	5	rs12639040	0.2471	3	15631845	A	T	0.079	0.983	0.954	1.012	-0.0175	0.0151	85934	401577	3	15631845	3	15631845	*	rs12639040	W	3	15673352	chr3:15673352	rs12639040	a	t	0.0878	0.0394	0.0113	0.0004934	15673352	15631845	3	15631845	3	15631845	*	W	-1.15894	3.48673
3_15633001_A_T	rs73032008	3	15633001	A	T	-0.0144	0.985222	0.956938	1.01523	0.076	6	rs73032008	0.3482	3	15633001	A	T	0.924	1.015	0.985	1.045	0.0144	0.0153	85934	401577	3	15633001	3	15633001	*	rs73032008	W	3	15674508	chr3:15674508	rs73032008	a	t	0.9154	-0.0418	0.0115	0.0002842	15674508	15633001	3	15633001	3	15633001	*	W	-0.941176	-3.63478
3_15634919_G_A	rs6773682	3	15634919	G	A	0.0021	1.002	0.986	1.019	0.3421	10	rs6773682	0.8076	3	15634919	A	G	0.3421	1.002	0.986	1.019	0.0021	0.0085	85934	401577	3	15634919	3	15634919	*	rs6773682	R	3	15676426	chr3:15676426	rs6773682	a	g	0.3497	0.0304	0.0067	5.715e-06	15676426	15634919	3	15634919	3	15634919	*	R	0.247059	4.53731
3_15636360_G_A	rs741748	3	15636360	G	A	-0.0137	0.986	0.957	1.017	0.0757	10	rs741748	0.3748	3	15636360	A	G	0.0757	0.986	0.957	1.017	-0.0137	0.0154	85934	401577	3	15636360	3	15636360	*	rs741748	R	3	15677867	chr3:15677867	rs741748	a	g	0.0842	0.0413	0.0115	0.0003359	15677867	15636360	3	15636360	3	15636360	*	R	-0.88961	3.5913
3_15643630_T_C	rs7640807	3	15643630	T	C	0.0025	1.002	0.986193	1.01937	0.35	11	rs7640807	0.7685	3	15643630	T	C	0.65	0.998	0.981	1.014	-0.0025	0.0085	85934	401577	3	15643630	3	15643630	*	rs7640807	Y	3	15685137	chr3:15685137	rs7640807	t	c	0.6435	-0.0266	0.0066	5.516e-05	15685137	15643630	3	15643630	3	15643630	*	Y	0.294118	-4.0303
3_15646335_T_A	rs9647358	3	15646335	T	A	-0.0097	0.99	0.972	1.01	0.2264	5	rs9647358	0.3228	3	15646335	A	T	0.2264	0.99	0.972	1.01	-0.0097	0.0098	85934	401577	3	15646335	3	15646335	*	rs9647358	W	3	15687842	chr3:15687842	rs9647358	a	t	0.2362	-0.0263	0.0075	0.0004853	15687842	15646335	3	15646335	3	15646335	*	W	-0.989796	-3.50667
3_15647181_C_T	rs2455852	3	15647181	C	T	-0.0005	1	0.983	1.016	0.6357	10	rs2455852	0.9482	3	15647181	T	C	0.6357	1	0.983	1.016	-0.0005	0.0085	85934	401577	3	15647181	3	15647181	*	rs2455852	Y	3	15688688	chr3:15688688	rs2455852	t	c	0.63	-0.0277	0.0066	2.677e-05	15688688	15647181	3	15647181	3	15647181	*	Y	-0.0588235	-4.19697
3_15647251_C_T	rs2470530	3	15647251	C	T	-0.0107	0.989	0.972	1.007	0.7277	10	rs2470530	0.2424	3	15647251	T	C	0.7277	0.989	0.972	1.007	-0.0107	0.0091	85934	401577	3	15647251	3	15647251	*	rs2470530	H	3	15688758	chr3:15688758	rs2470530	t	c	0.7279	-0.025	0.0071	0.0004458	15688758	15647251	3	15647251	3	15647251	*	H	-1.17582	-3.52113
3_15647611_G_A	rs2470531	3	15647611	G	A	-0.0016	0.998	0.982	1.015	0.6325	10	rs2470531	0.8523	3	15647611	A	G	0.6325	0.998	0.982	1.015	-0.0016	0.0084	85934	401577	3	15647611	3	15647611	*	rs2470531	R	3	15689118	chr3:15689118	rs2470531	a	g	0.6275	-0.0263	0.0066	6.688e-05	15689118	15647611	3	15647611	3	15647611	*	R	-0.190476	-3.98485
3_15648518_G_A	rs2455853	3	15648518	G	A	-0.0109	0.989	0.972	1.007	0.732	10	rs2455853	0.2352	3	15648518	A	G	0.732	0.989	0.972	1.007	-0.0109	0.0091	85934	401577	3	15648518	3	15648518	*	rs2455853	R	3	15690025	chr3:15690025	rs2455853	a	g	0.7287	-0.025	0.0071	0.0004458	15690025	15648518	3	15648518	3	15648518	*	R	-1.1978	-3.52113
3_15648664_G_A	rs2089054	3	15648664	G	A	-0.0006	0.999	0.983	1.016	0.6436	10	rs2089054	0.9423	3	15648664	A	G	0.6436	0.999	0.983	1.016	-0.0006	0.0085	85934	401577	3	15648664	3	15648664	*	rs2089054	R	3	15690171	chr3:15690171	rs2089054	a	g	0.6356	-0.029	0.0066	1.1e-05	15690171	15648664	3	15648664	3	15648664	*	R	-0.0705882	-4.39394
3_15649434_T_C	rs869568	3	15649434	T	C	-0.0007	0.999001	0.982318	1.01626	0.6441	11	rs869568	0.9322	3	15649434	T	C	0.3559	1.001	0.984	1.018	0.0007	0.0085	85934	401577	3	15649434	3	15649434	*	rs869568	Y	3	15690941	chr3:15690941	rs869568	t	c	0.3642	0.029	0.0066	1.1e-05	15690941	15649434	3	15649434	3	15649434	*	Y	-0.0823529	4.39394
3_15651452_G_A	rs905555	3	15651452	G	A	-0.0017	0.998	0.982	1.015	0.6308	10	rs905555	0.839	3	15651452	A	G	0.6308	0.998	0.982	1.015	-0.0017	0.0084	85934	401577	3	15651452	3	15651452	*	rs905555	R	3	15692959	chr3:15692959	rs905555	a	g	0.6263	-0.0257	0.0066	9.773e-05	15692959	15651452	3	15651452	3	15651452	*	R	-0.202381	-3.89394
3_15654944_G_T	rs2455794	3	15654944	G	T	-0.0077	0.992	0.977	1.008	0.5715	10	rs2455794	0.3496	3	15654944	T	G	0.5715	0.992	0.977	1.008	-0.0077	0.0082	85934	401577	3	15654944	3	15654944	*	rs2455794	K	3	15696451	chr3:15696451	rs2455794	t	g	0.5667	-0.0306	0.0064	1.659e-06	15696451	15654944	3	15654944	3	15654944	*	K	-0.939024	-4.78125
3_15655402_G_T	rs2470532	3	15655402	G	T	-0.0081	0.992	0.976	1.008	0.5733	10	rs2470532	0.323	3	15655402	T	G	0.5733	0.992	0.976	1.008	-0.0081	0.0082	85934	401577	3	15655402	3	15655402	*	rs2470532	B	3	15696909	chr3:15696909	rs2470532	t	g	0.5743	-0.0304	0.0068	7.937e-06	15696909	15655402	3	15655402	3	15655402	*	B	-0.987805	-4.47059
3_15655854_G_A	rs13070012	3	15655854	G	A	-0.0177	0.982	0.966	0.999	0.6702	10	rs13070012	0.04048	3	15655854	A	G	0.6702	0.982	0.966	0.999	-0.0177	0.0087	85934	401577	3	15655854	3	15655854	*	rs13070012	R	3	15697361	chr3:15697361	rs13070012	a	g	0.669	-0.0272	0.0068	6.424e-05	15697361	15655854	3	15655854	3	15655854	*	R	-2.03448	-4
3_15656586_G_A	rs2470533	3	15656586	G	A	-0.017	0.983	0.967	1	0.6666	10	rs2470533	0.04877	3	15656586	A	G	0.6666	0.983	0.967	1	-0.017	0.0086	85934	401577	3	15656586	3	15656586	*	rs2470533	R	3	15698093	chr3:15698093	rs2470533	a	g	0.6661	-0.026	0.0068	0.0001333	15698093	15656586	3	15656586	3	15656586	*	R	-1.97674	-3.82353
3_15656705_G_T	rs2455795	3	15656705	G	T	-0.0172	0.983	0.967	1	0.6653	10	rs2455795	0.04585	3	15656705	T	G	0.6653	0.983	0.967	1	-0.0172	0.0086	85934	401577	3	15656705	3	15656705	*	rs2455795	D	3	15698212	chr3:15698212	rs2455795	t	g	0.6645	-0.0259	0.007	0.0002224	15698212	15656705	3	15656705	3	15656705	*	D	-2	-3.7
3_15656882_G_T	rs2455796	3	15656882	G	T	-0.0179	0.982	0.966	0.999	0.6702	10	rs2455796	0.03881	3	15656882	T	G	0.6702	0.982	0.966	0.999	-0.0179	0.0087	85934	401577	3	15656882	3	15656882	*	rs2455796	K	3	15698389	chr3:15698389	rs2455796	t	g	0.669	-0.0271	0.0068	6.834e-05	15698389	15656882	3	15656882	3	15656882	*	K	-2.05747	-3.98529
3_15657840_G_A	rs2455797	3	15657840	G	A	-0.0203	0.98	0.963	0.997	0.6753	10	rs2455797	0.01933	3	15657840	A	G	0.6753	0.98	0.963	0.997	-0.0203	0.0087	85934	401577	3	15657840	3	15657840	*	rs2455797	R	3	15699347	chr3:15699347	rs2455797	a	g	0.6753	-0.0267	0.0068	8.738e-05	15699347	15657840	3	15657840	3	15657840	*	R	-2.33333	-3.92647
3_15658998_G_C	rs2455798	3	15658998	G	C	-0.01	0.99	0.974	1.006	0.5865	5	rs2455798	0.2266	3	15658998	C	G	0.5865	0.99	0.974	1.006	-0.01	0.0082	85934	401577	3	15658998	3	15658998	*	rs2455798	S	3	15700505	chr3:15700505	rs2455798	c	g	0.5814	-0.0319	0.0065	8.92e-07	15700505	15658998	3	15658998	3	15658998	*	S	-1.21951	-4.90769
3_15659547_C_G	rs2470534	3	15659547	C	G	-0.0099	0.990099	0.974659	1.00604	0.5883	6	rs2470534	0.2316	3	15659547	C	G	0.4117	1.01	0.994	1.026	0.0099	0.0082	85934	401577	3	15659547	3	15659547	*	rs2470534	S	3	15701054	chr3:15701054	rs2470534	c	g	0.4182	0.0315	0.0065	1.219e-06	15701054	15659547	3	15659547	3	15659547	*	S	-1.20732	4.84615
3_15659677_G_T	rs2455799	3	15659677	G	T	-0.0187	0.981	0.965	0.998	0.6723	10	rs2455799	0.03127	3	15659677	T	G	0.6723	0.981	0.965	0.998	-0.0187	0.0087	85934	401577	3	15659677	3	15659677	*	rs2455799	K	3	15701184	chr3:15701184	rs2455799	t	g	0.6743	-0.0257	0.0068	0.0001592	15701184	15659677	3	15659677	3	15659677	*	K	-2.14943	-3.77941
3_15660082_T_G	rs2455800	3	15660082	T	G	-0.0098	0.990099	0.974659	1.00604	0.5896	11	rs2455800	0.2348	3	15660082	T	G	0.4104	1.01	0.994	1.026	0.0098	0.0082	85934	401577	3	15660082	3	15660082	*	rs2455800	K	3	15701589	chr3:15701589	rs2455800	t	g	0.4178	0.0315	0.0065	1.219e-06	15701589	15660082	3	15660082	3	15660082	*	K	-1.19512	4.84615
3_15660350_G_A	rs2455801	3	15660350	G	A	-0.0101	0.99	0.974	1.006	0.5865	10	rs2455801	0.2186	3	15660350	A	G	0.5865	0.99	0.974	1.006	-0.0101	0.0082	85934	401577	3	15660350	3	15660350	*	rs2455801	R	3	15701857	chr3:15701857	rs2455801	a	g	0.5813	-0.0318	0.0065	9.648e-07	15701857	15660350	3	15660350	3	15660350	*	R	-1.23171	-4.89231
3_15660789_T_C	rs2455802	3	15660789	T	C	-0.0179	0.982318	0.965251	0.999001	0.676	11	rs2455802	0.03935	3	15660789	T	C	0.324	1.018	1.001	1.036	0.0179	0.0087	85934	401577	3	15660789	3	15660789	*	rs2455802	Y	3	15702296	chr3:15702296	rs2455802	t	c	0.3228	0.0273	0.0068	6.037e-05	15702296	15660789	3	15660789	3	15660789	*	Y	-2.05747	4.01471
3_15661775_T_G	rs2455804	3	15661775	T	G	-0.0182	0.982318	0.965251	0.999001	0.6802	11	rs2455804	0.03681	3	15661775	T	G	0.3198	1.018	1.001	1.036	0.0182	0.0087	85934	401577	3	15661775	3	15661775	*	rs2455804	K	3	15703282	chr3:15703282	rs2455804	t	g	0.3201	0.0277	0.0068	4.698e-05	15703282	15661775	3	15661775	3	15661775	*	K	-2.09195	4.07353
3_15662716_C_T	rs2102212	3	15662716	C	T	-0.0106	0.989	0.974	1.005	0.5809	10	rs2102212	0.1961	3	15662716	T	C	0.5809	0.989	0.974	1.005	-0.0106	0.0082	85934	401577	3	15662716	3	15662716	*	rs2102212	Y	3	15704223	chr3:15704223	rs2102212	t	c	0.5765	-0.0307	0.0065	2.254e-06	15704223	15662716	3	15662716	3	15662716	*	Y	-1.29268	-4.72308
3_15662837_C_A	rs9865333	3	15662837	C	A	-0.0189	0.981	0.965	0.998	0.679	10	rs9865333	0.03027	3	15662837	A	C	0.679	0.981	0.965	0.998	-0.0189	0.0087	85934	401577	3	15662837	3	15662837	*	rs9865333	M	3	15704344	chr3:15704344	rs9865333	a	c	0.6792	-0.0277	0.0068	4.698e-05	15704344	15662837	3	15662837	3	15662837	*	M	-2.17241	-4.07353
3_15663271_G_A	rs13081135	3	15663271	G	A	-0.0098	0.99	0.974	1.006	0.5796	10	rs13081135	0.2333	3	15663271	A	G	0.5796	0.99	0.974	1.006	-0.0098	0.0082	85934	401577	3	15663271	3	15663271	*	rs13081135	R	3	15704778	chr3:15704778	rs13081135	a	g	0.5759	-0.0304	0.0065	2.827e-06	15704778	15663271	3	15663271	3	15663271	*	R	-1.19512	-4.67692
3_15663366_T_C	rs2455805	3	15663366	T	C	-0.0202	0.980392	0.963391	0.997009	0.6814	11	rs2455805	0.02083	3	15663366	T	C	0.3186	1.02	1.003	1.038	0.0202	0.0087	85934	401577	3	15663366	3	15663366	*	rs2455805	Y	3	15704873	chr3:15704873	rs2455805	t	c	0.3202	0.0272	0.0068	6.424e-05	15704873	15663366	3	15663366	3	15663366	*	Y	-2.32184	4
3_15664617_G_A	rs924753	3	15664617	G	A	-0.0162	0.984	0.968	1	0.6072	10	rs924753	0.05072	3	15664617	A	G	0.6072	0.984	0.968	1	-0.0162	0.0083	85934	401577	3	15664617	3	15664617	*	rs924753	R	3	15706124	chr3:15706124	rs924753	a	g	0.6017	-0.0348	0.0065	8.285e-08	15706124	15664617	3	15664617	3	15664617	*	R	-1.95181	-5.35385
3_15665938_T_C	rs2455807	3	15665938	T	C	-0.022	0.978474	0.961538	0.995025	0.6913	11	rs2455807	0.0124	3	15665938	T	C	0.3087	1.022	1.005	1.04	0.022	0.0088	85934	401577	3	15665938	3	15665938	*	rs2455807	Y	3	15707445	chr3:15707445	rs2455807	t	c	0.3113	0.0271	0.0069	8.794e-05	15707445	15665938	3	15665938	3	15665938	*	Y	-2.5	3.92754
3_15673649_G_C	rs2470536	3	15673649	G	C	-0.0138	0.986	0.97	1.002	0.5963	5	rs2470536	0.09521	3	15673649	C	G	0.5963	0.986	0.97	1.002	-0.0138	0.0083	85934	401577	3	15673649	3	15673649	*	rs2470536	S	3	15715156	chr3:15715156	rs2470536	c	g	0.5939	-0.0319	0.0065	8.92e-07	15715156	15673649	3	15673649	3	15673649	*	S	-1.66265	-4.90769
3_15675185_C_T	rs11128750	3	15675185	C	T	-0.0134	0.987	0.971	1.003	0.5962	10	rs11128750	0.1047	3	15675185	T	C	0.5962	0.987	0.971	1.003	-0.0134	0.0083	85934	401577	3	15675185	3	15675185	*	rs11128750	Y	3	15716692	chr3:15716692	rs11128750	t	c	0.5937	-0.0319	0.0065	8.92e-07	15716692	15675185	3	15675185	3	15675185	*	Y	-1.61446	-4.90769
3_15675391_C_T	rs2470537	3	15675391	C	T	-0.0148	0.985	0.969	1.001	0.6028	10	rs2470537	0.074	3	15675391	T	C	0.6028	0.985	0.969	1.001	-0.0148	0.0083	85934	401577	3	15675391	3	15675391	*	rs2470537	Y	3	15716898	chr3:15716898	rs2470537	t	c	0.5986	-0.0336	0.0065	2.267e-07	15716898	15675391	3	15675391	3	15675391	*	Y	-1.78313	-5.16923
3_15675617_G_C	rs2470538	3	15675617	G	C	-0.0134	0.987	0.971	1.003	0.5963	5	rs2470538	0.1051	3	15675617	C	G	0.5963	0.987	0.971	1.003	-0.0134	0.0083	85934	401577	3	15675617	3	15675617	*	rs2470538	S	3	15717124	chr3:15717124	rs2470538	c	g	0.5937	-0.0318	0.0065	9.648e-07	15717124	15675617	3	15675617	3	15675617	*	S	-1.61446	-4.89231
3_15676186_G_A	rs2246960	3	15676186	G	A	-0.0136	0.986	0.971	1.003	0.5962	10	rs2246960	0.09948	3	15676186	A	G	0.5962	0.986	0.971	1.003	-0.0136	0.0083	85934	401577	3	15676186	3	15676186	*	rs2246960	R	3	15717693	chr3:15717693	rs2246960	a	g	0.5937	-0.0317	0.0065	1.043e-06	15717693	15676186	3	15676186	3	15676186	*	R	-1.63855	-4.87692
3_15676337_C_T	rs2470539	3	15676337	C	T	-0.0134	0.987	0.971	1.003	0.5931	10	rs2470539	0.1054	3	15676337	T	C	0.5931	0.987	0.971	1.003	-0.0134	0.0083	85934	401577	3	15676337	3	15676337	*	rs2470539	Y	3	15717844	chr3:15717844	rs2470539	t	c	0.5907	-0.0304	0.0065	2.827e-06	15717844	15676337	3	15676337	3	15676337	*	Y	-1.61446	-4.67692
3_15677145_T_A	rs2470540	3	15677145	T	A	-0.0151	0.985	0.969	1.001	0.601	5	rs2470540	0.06865	3	15677145	A	T	0.601	0.985	0.969	1.001	-0.0151	0.0083	85934	401577	3	15677145	3	15677145	*	rs2470540	W	3	15718652	chr3:15718652	rs2470540	a	t	0.5955	-0.0348	0.0065	8.285e-08	15718652	15677145	3	15677145	3	15677145	*	W	-1.81928	-5.35385
3_15682626_T_G	rs2470542	3	15682626	T	G	-0.0138	0.986193	0.969932	1.002	0.5966	11	rs2470542	0.0966	3	15682626	T	G	0.4034	1.014	0.998	1.031	0.0138	0.0083	85934	401577	3	15682626	3	15682626	*	rs2470542	K	3	15724133	chr3:15724133	rs2470542	t	g	0.4062	0.0316	0.0065	1.128e-06	15724133	15682626	3	15682626	3	15682626	*	K	-1.66265	4.86154
3_15684307_A_G	rs2470543	3	15684307	A	G	-0.0214	0.978474	0.962464	0.996016	0.691	11	rs2470543	0.0149	3	15684307	A	G	0.309	1.022	1.004	1.039	0.0214	0.0088	85934	401577	3	15684307	3	15684307	*	rs2470543	R	3	15725814	chr3:15725814	rs2470543	a	g	0.3112	0.0267	0.0069	0.0001117	15725814	15684307	3	15684307	3	15684307	*	R	-2.43182	3.86957
3_15685727_A_G	rs2470544	3	15685727	A	G	-0.0132	0.987167	0.970874	1.00301	0.5967	11	rs2470544	0.1121	3	15685727	A	G	0.4033	1.013	0.997	1.03	0.0132	0.0083	85934	401577	3	15685727	3	15685727	*	rs2470544	R	3	15727234	chr3:15727234	rs2470544	a	g	0.4064	0.032	0.0065	8.245e-07	15727234	15685727	3	15685727	3	15685727	*	R	-1.59036	4.92308
3_15687180_T_C	rs2455808	3	15687180	T	C	-0.0204	0.979432	0.963391	0.997009	0.6873	11	rs2455808	0.02009	3	15687180	T	C	0.3127	1.021	1.003	1.038	0.0204	0.0088	85934	401577	3	15687180	3	15687180	*	rs2455808	Y	3	15728687	chr3:15728687	rs2455808	t	c	0.314	0.0261	0.0069	0.0001588	15728687	15687180	3	15687180	3	15687180	*	Y	-2.31818	3.78261
3_15688207_C_G	rs1976479	3	15688207	C	G	-0.0132	0.987167	0.970874	1.00301	0.5966	6	rs1976479	0.1117	3	15688207	C	G	0.4034	1.013	0.997	1.03	0.0132	0.0083	85934	401577	3	15688207	3	15688207	*	rs1976479	S	3	15729714	chr3:15729714	rs1976479	c	g	0.4058	0.0318	0.0065	9.648e-07	15729714	15688207	3	15688207	3	15688207	*	S	-1.59036	4.89231
3_15688750_G_A	rs1393969	3	15688750	G	A	-0.0133	0.987	0.971	1.003	0.5964	10	rs1393969	0.1079	3	15688750	A	G	0.5964	0.987	0.971	1.003	-0.0133	0.0083	85934	401577	3	15688750	3	15688750	*	rs1393969	R	3	15730257	chr3:15730257	rs1393969	a	g	0.5941	-0.0318	0.0065	9.648e-07	15730257	15688750	3	15688750	3	15688750	*	R	-1.60241	-4.89231
3_15690749_G_T	rs2062823	3	15690749	G	T	-0.0129	0.987	0.971	1.003	0.5961	10	rs2062823	0.1184	3	15690749	T	G	0.5961	0.987	0.971	1.003	-0.0129	0.0083	85934	401577	3	15690749	3	15690749	*	rs2062823	K	3	15732256	chr3:15732256	rs2062823	t	g	0.5935	-0.0315	0.0065	1.219e-06	15732256	15690749	3	15690749	3	15690749	*	K	-1.55422	-4.84615
3_15691032_T_G	rs2047852	3	15691032	T	G	-0.014	0.986193	0.969932	1.002	0.597	11	rs2047852	0.08999	3	15691032	T	G	0.403	1.014	0.998	1.031	0.014	0.0083	85934	401577	3	15691032	3	15691032	*	rs2047852	K	3	15732539	chr3:15732539	rs2047852	t	g	0.406	0.0322	0.0065	7.039e-07	15732539	15691032	3	15691032	3	15691032	*	K	-1.68675	4.95385
3_15692045_C_T	rs1969095	3	15692045	C	T	-0.0129	0.987	0.971	1.003	0.6009	10	rs1969095	0.1196	3	15692045	T	C	0.6009	0.987	0.971	1.003	-0.0129	0.0083	85934	401577	3	15692045	3	15692045	*	rs1969095	Y	3	15733552	chr3:15733552	rs1969095	t	c	0.5984	-0.0338	0.0065	1.922e-07	15733552	15692045	3	15692045	3	15692045	*	Y	-1.55422	-5.2
3_15692093_A_T	rs1532767	3	15692093	A	T	-0.0144	0.985222	0.969932	1.002	0.6026	6	rs1532767	0.08307	3	15692093	A	T	0.3974	1.015	0.998	1.031	0.0144	0.0083	85934	401577	3	15692093	3	15692093	*	rs1532767	H	3	15733600	chr3:15733600	rs1532767	a	t	0.3964	0.0318	0.0071	7.953e-06	15733600	15692093	3	15692093	3	15692093	*	H	-1.73494	4.47887
3_15692390_T_C	rs2470546	3	15692390	T	C	-0.0148	0.985222	0.968992	1.001	0.6072	11	rs2470546	0.07385	3	15692390	T	C	0.3928	1.015	0.999	1.032	0.0148	0.0083	85934	401577	3	15692390	3	15692390	*	rs2470546	Y	3	15733897	chr3:15733897	rs2470546	t	c	0.398	0.0345	0.0065	1.069e-07	15733897	15692390	3	15692390	3	15692390	*	Y	-1.78313	5.30769
3_15692589_C_G	rs2455812	3	15692589	C	G	-0.0147	0.985222	0.969932	1.002	0.6068	6	rs2455812	0.07675	3	15692589	C	G	0.3932	1.015	0.998	1.031	0.0147	0.0083	85934	401577	3	15692589	3	15692589	*	rs2455812	V	3	15734096	chr3:15734096	rs2455812	c	g	0.398	0.0343	0.0065	1.265e-07	15734096	15692589	3	15692589	3	15692589	*	V	-1.77108	5.27692
3_15693544_C_G	rs2455813	3	15693544	C	G	-0.0147	0.985222	0.969932	1.002	0.6038	6	rs2455813	0.07621	3	15693544	C	G	0.3962	1.015	0.998	1.031	0.0147	0.0083	85934	401577	3	15693544	3	15693544	*	rs2455813	S	3	15735051	chr3:15735051	rs2455813	c	g	0.4008	0.0335	0.0065	2.462e-07	15735051	15693544	3	15693544	3	15693544	*	S	-1.77108	5.15385
3_15696103_T_C	rs2470547	3	15696103	T	C	-0.0127	0.987167	0.971817	1.00402	0.6013	11	rs2470547	0.1258	3	15696103	T	C	0.3987	1.013	0.996	1.029	0.0127	0.0083	85934	401577	3	15696103	3	15696103	*	rs2470547	Y	3	15737610	chr3:15737610	rs2470547	t	c	0.4015	0.0332	0.0065	3.148e-07	15737610	15696103	3	15696103	3	15696103	*	Y	-1.53012	5.10769
3_15696182_G_A	rs2470548	3	15696182	G	A	-0.0144	0.986	0.97	1.002	0.6034	10	rs2470548	0.08277	3	15696182	A	G	0.6034	0.986	0.97	1.002	-0.0144	0.0083	85934	401577	3	15696182	3	15696182	*	rs2470548	R	3	15737689	chr3:15737689	rs2470548	a	g	0.5992	-0.0334	0.0065	2.673e-07	15737689	15696182	3	15696182	3	15696182	*	R	-1.73494	-5.13846
3_15696191_T_C	rs2470549	3	15696191	T	C	-0.0126	0.987167	0.971817	1.00402	0.6014	11	rs2470549	0.1275	3	15696191	T	C	0.3986	1.013	0.996	1.029	0.0126	0.0083	85934	401577	3	15696191	3	15696191	*	rs2470549	B	3	15737698	chr3:15737698	rs2470549	t	c	0.4014	0.0332	0.0065	3.148e-07	15737698	15696191	3	15696191	3	15696191	*	B	-1.51807	5.10769
3_15697894_T_C	rs2455816	3	15697894	T	C	-0.0122	0.988142	0.971817	1.00402	0.6004	11	rs2455816	0.1413	3	15697894	T	C	0.3996	1.012	0.996	1.029	0.0122	0.0083	85934	401577	3	15697894	3	15697894	*	rs2455816	Y	3	15739401	chr3:15739401	rs2455816	t	c	0.4016	0.0333	0.0065	2.901e-07	15739401	15697894	3	15697894	3	15697894	*	Y	-1.46988	5.12308
3_15698299_A_C	rs6442538	3	15698299	A	C	-0.012	0.988142	0.971817	1.00402	0.6	11	rs6442538	0.1465	3	15698299	A	C	0.4	1.012	0.996	1.029	0.012	0.0083	85934	401577	3	15698299	3	15698299	*	rs6442538	M	3	15739806	chr3:15739806	rs6442538	a	c	0.4016	0.0333	0.0065	2.901e-07	15739806	15698299	3	15698299	3	15698299	*	M	-1.44578	5.12308
3_15698951_G_T	rs2455817	3	15698951	G	T	-0.0134	0.987	0.971	1.003	0.5969	10	rs2455817	0.1048	3	15698951	T	G	0.5969	0.987	0.971	1.003	-0.0134	0.0083	85934	401577	3	15698951	3	15698951	*	rs2455817	K	3	15740458	chr3:15740458	rs2455817	t	g	0.594	-0.0318	0.0065	9.648e-07	15740458	15698951	3	15698951	3	15698951	*	K	-1.61446	-4.89231
3_15699502_G_A	rs2455818	3	15699502	G	A	-0.0121	0.988	0.972	1.004	0.6004	10	rs2455818	0.1451	3	15699502	A	G	0.6004	0.988	0.972	1.004	-0.0121	0.0083	85934	401577	3	15699502	3	15699502	*	rs2455818	R	3	15741009	chr3:15741009	rs2455818	a	g	0.5984	-0.0333	0.0065	2.901e-07	15741009	15699502	3	15699502	3	15699502	*	R	-1.45783	-5.12308
3_15699882_T_C	rs4465929	3	15699882	T	C	-0.0122	0.988142	0.971817	1.00402	0.5999	11	rs4465929	0.1419	3	15699882	T	C	0.4001	1.012	0.996	1.029	0.0122	0.0083	85934	401577	3	15699882	3	15699882	*	rs4465929	Y	3	15741389	chr3:15741389	rs4465929	t	c	0.4016	0.0333	0.0065	2.901e-07	15741389	15699882	3	15699882	3	15699882	*	Y	-1.46988	5.12308
3_15700286_G_A	rs6772879	3	15700286	G	A	-0.0141	0.986	0.97	1.002	0.6028	10	rs6772879	0.08892	3	15700286	A	G	0.6028	0.986	0.97	1.002	-0.0141	0.0083	85934	401577	3	15700286	3	15700286	*	rs6772879	R	3	15741793	chr3:15741793	rs6772879	a	g	0.5987	-0.0333	0.0065	2.901e-07	15741793	15700286	3	15700286	3	15700286	*	R	-1.6988	-5.12308
3_15702214_C_T	rs2470550	3	15702214	C	T	-0.0152	0.985	0.969	1.001	0.6076	10	rs2470550	0.06665	3	15702214	T	C	0.6076	0.985	0.969	1.001	-0.0152	0.0083	85934	401577	3	15702214	3	15702214	*	rs2470550	Y	3	15743721	chr3:15743721	rs2470550	t	c	0.6017	-0.0335	0.0065	2.462e-07	15743721	15702214	3	15702214	3	15702214	*	Y	-1.83133	-5.15385
3_15702337_A_G	rs2455793	3	15702337	A	G	-0.0147	0.985222	0.969932	1.002	0.6039	11	rs2455793	0.07549	3	15702337	A	G	0.3961	1.015	0.998	1.031	0.0147	0.0083	85934	401577	3	15702337	3	15702337	*	rs2455793	R	3	15743844	chr3:15743844	rs2455793	a	g	0.4013	0.033	0.0065	3.705e-07	15743844	15702337	3	15702337	3	15702337	*	R	-1.77108	5.07692
3_15705430_G_A	rs2455829	3	15705430	G	A	-0.0148	0.985	0.969	1.001	0.5978	10	rs2455829	0.07397	3	15705430	A	G	0.5978	0.985	0.969	1.001	-0.0148	0.0083	85934	401577	3	15705430	3	15705430	*	rs2455829	R	3	15746937	chr3:15746937	rs2455829	a	g	0.5937	-0.0313	0.0065	1.424e-06	15746937	15705430	3	15705430	3	15705430	*	R	-1.78313	-4.81538
3_15707706_C_T	rs2455830	3	15707706	C	T	-0.0122	0.988	0.972	1.004	0.5998	10	rs2455830	0.1409	3	15707706	T	C	0.5998	0.988	0.972	1.004	-0.0122	0.0083	85934	401577	3	15707706	3	15707706	*	rs2455830	Y	3	15749213	chr3:15749213	rs2455830	t	c	0.5979	-0.0331	0.0065	3.416e-07	15749213	15707706	3	15707706	3	15707706	*	Y	-1.46988	-5.09231
3_15708549_G_A	rs2470513	3	15708549	G	A	-0.0128	0.987	0.971	1.003	0.6008	10	rs2470513	0.1237	3	15708549	A	G	0.6008	0.987	0.971	1.003	-0.0128	0.0083	85934	401577	3	15708549	3	15708549	*	rs2470513	R	3	15750056	chr3:15750056	rs2470513	a	g	0.5984	-0.0333	0.0065	2.901e-07	15750056	15708549	3	15708549	3	15708549	*	R	-1.54217	-5.12308
3_15708696_G_A	rs1472696	3	15708696	G	A	-0.0129	0.987	0.971	1.003	0.596	10	rs1472696	0.1198	3	15708696	A	G	0.596	0.987	0.971	1.003	-0.0129	0.0083	85934	401577	3	15708696	3	15708696	*	rs1472696	R	3	15750203	chr3:15750203	rs1472696	a	g	0.5939	-0.0314	0.0065	1.318e-06	15750203	15708696	3	15708696	3	15708696	*	R	-1.55422	-4.83077
3_15708761_G_A	rs1472697	3	15708761	G	A	-0.0128	0.987	0.971	1.003	0.596	10	rs1472697	0.122	3	15708761	A	G	0.596	0.987	0.971	1.003	-0.0128	0.0083	85934	401577	3	15708761	3	15708761	*	rs1472697	R	3	15750268	chr3:15750268	rs1472697	a	g	0.5939	-0.0314	0.0065	1.318e-06	15750268	15708761	3	15708761	3	15708761	*	R	-1.54217	-4.83077
3_15708837_A_C	rs2470514	3	15708837	A	C	-0.0182	0.982318	0.965251	0.999001	0.6854	11	rs2470514	0.03711	3	15708837	A	C	0.3146	1.018	1.001	1.036	0.0182	0.0087	85934	401577	3	15708837	3	15708837	*	rs2470514	M	3	15750344	chr3:15750344	rs2470514	a	c	0.3148	0.0257	0.0069	0.0002	15750344	15708837	3	15708837	3	15708837	*	M	-2.09195	3.72464
3_15710077_T_C	rs2455832	3	15710077	T	C	-0.0206	0.979432	0.962464	0.997009	0.6912	11	rs2455832	0.01915	3	15710077	T	C	0.3088	1.021	1.003	1.039	0.0206	0.0088	85934	401577	3	15710077	3	15710077	*	rs2455832	Y	3	15751584	chr3:15751584	rs2455832	t	c	0.3109	0.0264	0.0069	0.0001333	15751584	15710077	3	15710077	3	15710077	*	Y	-2.34091	3.82609
3_15711323_T_C	rs2455833	3	15711323	T	C	-0.0119	0.988142	0.971817	1.00402	0.6004	11	rs2455833	0.1509	3	15711323	T	C	0.3996	1.012	0.996	1.029	0.0119	0.0083	85934	401577	3	15711323	3	15711323	*	rs2455833	Y	3	15752830	chr3:15752830	rs2455833	t	c	0.4016	0.033	0.0065	3.705e-07	15752830	15711323	3	15711323	3	15711323	*	Y	-1.43373	5.07692
3_15712134_A_G	rs2455834	3	15712134	A	G	-0.0132	0.987167	0.970874	1.00301	0.5966	11	rs2455834	0.1103	3	15712134	A	G	0.4034	1.013	0.997	1.03	0.0132	0.0083	85934	401577	3	15712134	3	15712134	*	rs2455834	R	3	15753641	chr3:15753641	rs2455834	a	g	0.406	0.0313	0.0065	1.424e-06	15753641	15712134	3	15712134	3	15712134	*	R	-1.59036	4.81538
3_15712740_T_C	rs2455835	3	15712740	T	C	-0.0185	0.981354	0.965251	0.999001	0.6855	11	rs2455835	0.03506	3	15712740	T	C	0.3145	1.019	1.001	1.036	0.0185	0.0088	85934	401577	3	15712740	3	15712740	*	rs2455835	Y	3	15754247	chr3:15754247	rs2455835	t	c	0.3144	0.0256	0.0068	0.0001688	15754247	15712740	3	15712740	3	15712740	*	Y	-2.10227	3.76471
3_15713031_A_G	rs2455836	3	15713031	A	G	-0.0137	0.986193	0.970874	1.00301	0.598	11	rs2455836	0.09912	3	15713031	A	G	0.402	1.014	0.997	1.03	0.0137	0.0083	85934	401577	3	15713031	3	15713031	*	rs2455836	R	3	15754538	chr3:15754538	rs2455836	a	g	0.4055	0.0317	0.0065	1.043e-06	15754538	15713031	3	15713031	3	15713031	*	R	-1.6506	4.87692
3_15713342_C_T	rs2255248	3	15713342	C	T	-0.0136	0.986	0.971	1.003	0.6026	10	rs2255248	0.1021	3	15713342	T	C	0.6026	0.986	0.971	1.003	-0.0136	0.0083	85934	401577	3	15713342	3	15713342	*	rs2255248	Y	3	15754849	chr3:15754849	rs2255248	t	c	0.5988	-0.0329	0.0065	4.017e-07	15754849	15713342	3	15713342	3	15713342	*	Y	-1.63855	-5.06154
3_15714708_A_T	rs924754	3	15714708	A	T	-0.015	0.985222	0.968992	1.001	0.6088	6	rs924754	0.07096	3	15714708	A	T	0.3912	1.015	0.999	1.032	0.015	0.0083	85934	401577	3	15714708	3	15714708	*	rs924754	W	3	15756215	chr3:15756215	rs924754	a	t	0.3973	0.0335	0.0065	2.462e-07	15756215	15714708	3	15714708	3	15714708	*	W	-1.80723	5.15385
3_15716394_T_C	rs2062824	3	15716394	T	C	-0.012	0.988142	0.971817	1.00402	0.6013	11	rs2062824	0.1472	3	15716394	T	C	0.3987	1.012	0.996	1.029	0.012	0.0083	85934	401577	3	15716394	3	15716394	*	rs2062824	Y	3	15757901	chr3:15757901	rs2062824	t	c	0.4012	0.0333	0.0065	2.901e-07	15757901	15716394	3	15716394	3	15716394	*	Y	-1.44578	5.12308
3_15717543_T_G	rs2470516	3	15717543	T	G	-0.0129	0.987167	0.970874	1.00301	0.596	11	rs2470516	0.1194	3	15717543	T	G	0.404	1.013	0.997	1.03	0.0129	0.0083	85934	401577	3	15717543	3	15717543	*	rs2470516	K	3	15759050	chr3:15759050	rs2470516	t	g	0.4013	0.0301	0.0071	2.361e-05	15759050	15717543	3	15717543	3	15717543	*	K	-1.55422	4.23944
3_15717733_C_T	rs2455837	3	15717733	C	T	-0.0199	0.98	0.964	0.997	0.6859	10	rs2455837	0.02304	3	15717733	T	C	0.6859	0.98	0.964	0.997	-0.0199	0.0088	85934	401577	3	15717733	3	15717733	*	rs2455837	Y	3	15759240	chr3:15759240	rs2455837	t	c	0.6852	-0.0264	0.0068	0.0001048	15759240	15717733	3	15717733	3	15717733	*	Y	-2.26136	-3.88235
3_15717853_T_A	rs2470517	3	15717853	T	A	-0.0208	0.979	0.963	0.996	0.691	5	rs2470517	0.0177	3	15717853	A	T	0.691	0.979	0.963	0.996	-0.0208	0.0088	85934	401577	3	15717853	3	15717853	*	rs2470517	W	3	15759360	chr3:15759360	rs2470517	a	t	0.6887	-0.0265	0.0069	0.0001257	15759360	15717853	3	15717853	3	15717853	*	W	-2.36364	-3.84058
3_15717984_A_G	rs2470518	3	15717984	A	G	-0.02	0.980392	0.963391	0.997009	0.6857	11	rs2470518	0.02222	3	15717984	A	G	0.3143	1.02	1.003	1.038	0.02	0.0088	85934	401577	3	15717984	3	15717984	*	rs2470518	R	3	15759491	chr3:15759491	rs2470518	a	g	0.3148	0.026	0.0069	0.0001682	15759491	15717984	3	15717984	3	15717984	*	R	-2.27273	3.76812
3_15718833_C_T	rs2455838	3	15718833	C	T	-0.0199	0.98	0.964	0.997	0.6859	10	rs2455838	0.02275	3	15718833	T	C	0.6859	0.98	0.964	0.997	-0.0199	0.0088	85934	401577	3	15718833	3	15718833	*	rs2455838	Y	3	15760340	chr3:15760340	rs2455838	t	c	0.6852	-0.0263	0.0068	0.0001113	15760340	15718833	3	15718833	3	15718833	*	Y	-2.26136	-3.86765
3_15718955_C_T	rs2455839	3	15718955	C	T	-0.0205	0.98	0.963	0.997	0.6853	10	rs2455839	0.01907	3	15718955	T	C	0.6853	0.98	0.963	0.997	-0.0205	0.0088	85934	401577	3	15718955	3	15718955	*	rs2455839	Y	3	15760462	chr3:15760462	rs2455839	t	c	0.6848	-0.0261	0.0068	0.0001255	15760462	15718955	3	15718955	3	15718955	*	Y	-2.32955	-3.83824
3_15719455_C_A	rs2455840	3	15719455	C	A	-0.0207	0.98	0.963	0.997	0.6887	10	rs2455840	0.01813	3	15719455	A	C	0.6887	0.98	0.963	0.997	-0.0207	0.0088	85934	401577	3	15719455	3	15719455	*	rs2455840	M	3	15760962	chr3:15760962	rs2455840	a	c	0.6877	-0.0272	0.0069	8.281e-05	15760962	15719455	3	15719455	3	15719455	*	M	-2.35227	-3.94203
3_15720613_C_A	rs2455841	3	15720613	C	A	-0.021	0.979	0.962	0.996	0.6902	10	rs2455841	0.01667	3	15720613	A	C	0.6902	0.979	0.962	0.996	-0.021	0.0088	85934	401577	3	15720613	3	15720613	*	rs2455841	M	3	15762120	chr3:15762120	rs2455841	a	c	0.6881	-0.0261	0.0068	0.0001255	15762120	15720613	3	15720613	3	15720613	*	M	-2.38636	-3.83824
3_15721340_G_A	rs2470519	3	15721340	G	A	-0.0131	0.987	0.971	1.003	0.6004	10	rs2470519	0.1141	3	15721340	A	G	0.6004	0.987	0.971	1.003	-0.0131	0.0083	85934	401577	3	15721340	3	15721340	*	rs2470519	R	3	15762847	chr3:15762847	rs2470519	a	g	0.5979	-0.0331	0.0065	3.416e-07	15762847	15721340	3	15721340	3	15721340	*	R	-1.57831	-5.09231
3_15721413_C_T	rs2470520	3	15721413	C	T	-0.0135	0.987	0.971	1.003	0.6006	10	rs2470520	0.1045	3	15721413	T	C	0.6006	0.987	0.971	1.003	-0.0135	0.0083	85934	401577	3	15721413	3	15721413	*	rs2470520	Y	3	15762920	chr3:15762920	rs2470520	t	c	0.5978	-0.0332	0.0065	3.148e-07	15762920	15721413	3	15721413	3	15721413	*	Y	-1.62651	-5.10769
3_15722921_C_G	rs2455842	3	15722921	C	G	-0.021	0.979432	0.962464	0.996016	0.6912	6	rs2455842	0.01716	3	15722921	C	G	0.3088	1.021	1.004	1.039	0.021	0.0088	85934	401577	3	15722921	3	15722921	*	rs2455842	V	3	15764428	chr3:15764428	rs2455842	c	g	0.3111	0.0263	0.0069	0.0001413	15764428	15722921	3	15722921	3	15722921	*	V	-2.38636	3.81159
3_15723881_G_A	rs2470521	3	15723881	G	A	-0.0202	0.98	0.963	0.997	0.6858	10	rs2470521	0.0212	3	15723881	A	G	0.6858	0.98	0.963	0.997	-0.0202	0.0088	85934	401577	3	15723881	3	15723881	*	rs2470521	R	3	15765388	chr3:15765388	rs2470521	a	g	0.6853	-0.0263	0.0068	0.0001113	15765388	15723881	3	15723881	3	15723881	*	R	-2.29545	-3.86765
3_15725796_C_T	rs2455843	3	15725796	C	T	-0.0127	0.987	0.971	1.004	0.5996	10	rs2455843	0.1247	3	15725796	T	C	0.5996	0.987	0.971	1.004	-0.0127	0.0083	85934	401577	3	15725796	3	15725796	*	rs2455843	Y	3	15767303	chr3:15767303	rs2455843	t	c	0.5978	-0.033	0.0065	3.705e-07	15767303	15725796	3	15725796	3	15725796	*	Y	-1.53012	-5.07692
3_15726339_C_T	rs2455844	3	15726339	C	T	-0.021	0.979	0.962	0.996	0.6902	10	rs2455844	0.01682	3	15726339	T	C	0.6902	0.979	0.962	0.996	-0.021	0.0088	85934	401577	3	15726339	3	15726339	*	rs2455844	Y	3	15767846	chr3:15767846	rs2455844	t	c	0.6883	-0.0264	0.0069	0.0001333	15767846	15726339	3	15726339	3	15726339	*	Y	-2.38636	-3.82609
3_15726584_G_C	rs2470523	3	15726584	G	C	-0.0133	0.987	0.971	1.003	0.6005	5	rs2470523	0.1098	3	15726584	C	G	0.6005	0.987	0.971	1.003	-0.0133	0.0083	85934	401577	3	15726584	3	15726584	*	rs2470523	S	3	15768091	chr3:15768091	rs2470523	c	g	0.598	-0.0333	0.0065	2.901e-07	15768091	15726584	3	15726584	3	15726584	*	S	-1.60241	-5.12308
3_15726590_A_T	rs2262664	3	15726590	A	T	-0.0132	0.987167	0.970874	1.00301	0.6005	6	rs2262664	0.1103	3	15726590	A	T	0.3995	1.013	0.997	1.03	0.0132	0.0083	85934	401577	3	15726590	3	15726590	*	rs2262664	W	3	15768097	chr3:15768097	rs2262664	a	t	0.402	0.0333	0.0065	2.901e-07	15768097	15726590	3	15726590	3	15726590	*	W	-1.59036	5.12308
3_15726786_T_C	rs2455845	3	15726786	T	C	-0.0213	0.978474	0.962464	0.996016	0.6905	11	rs2455845	0.0155	3	15726786	T	C	0.3095	1.022	1.004	1.039	0.0213	0.0088	85934	401577	3	15726786	3	15726786	*	rs2455845	Y	3	15768293	chr3:15768293	rs2455845	t	c	0.3117	0.0264	0.0069	0.0001333	15768293	15726786	3	15726786	3	15726786	*	Y	-2.42045	3.82609
3_15727072_C_A	rs2174172	3	15727072	C	A	-0.0121	0.988	0.972	1.004	0.5999	10	rs2174172	0.1431	3	15727072	A	C	0.5999	0.988	0.972	1.004	-0.0121	0.0083	85934	401577	3	15727072	3	15727072	*	rs2174172	M	3	15768579	chr3:15768579	rs2174172	a	c	0.5981	-0.0333	0.0065	2.901e-07	15768579	15727072	3	15727072	3	15727072	*	M	-1.45783	-5.12308
3_15729865_T_C	rs2455848	3	15729865	T	C	-0.0212	0.979432	0.962464	0.996016	0.6909	11	rs2455848	0.01595	3	15729865	T	C	0.3091	1.021	1.004	1.039	0.0212	0.0088	85934	401577	3	15729865	3	15729865	*	rs2455848	Y	3	15771372	chr3:15771372	rs2455848	t	c	0.3112	0.0268	0.0069	0.0001052	15771372	15729865	3	15729865	3	15729865	*	Y	-2.40909	3.88406
3_15733918_T_C	rs2654648	3	15733918	T	C	-0.014	0.986193	0.969932	1.002	0.5967	11	rs2654648	0.09178	3	15733918	T	C	0.4033	1.014	0.998	1.031	0.014	0.0083	85934	401577	3	15733918	3	15733918	*	rs2654648	Y	3	15775425	chr3:15775425	rs2654648	t	c	0.4059	0.0315	0.0065	1.219e-06	15775425	15733918	3	15733918	3	15733918	*	Y	-1.68675	4.84615
3_15735017_G_A	rs2700002	3	15735017	G	A	-0.0208	0.979	0.963	0.996	0.6854	10	rs2700002	0.01767	3	15735017	A	G	0.6854	0.979	0.963	0.996	-0.0208	0.0088	85934	401577	3	15735017	3	15735017	*	rs2700002	R	3	15776524	chr3:15776524	rs2700002	a	g	0.685	-0.0264	0.0068	0.0001048	15776524	15735017	3	15735017	3	15735017	*	R	-2.36364	-3.88235
3_15735177_A_G	rs2654649	3	15735177	A	G	-0.0187	0.981354	0.965251	0.998004	0.6843	11	rs2654649	0.03263	3	15735177	A	G	0.3157	1.019	1.002	1.036	0.0187	0.0087	85934	401577	3	15735177	3	15735177	*	rs2654649	R	3	15776684	chr3:15776684	rs2654649	a	g	0.315	0.0266	0.0068	9.287e-05	15776684	15735177	3	15735177	3	15735177	*	R	-2.14943	3.91176
3_15737687_C_A	rs2700000	3	15737687	C	A	-0.0202	0.98	0.963	0.997	0.6851	10	rs2700000	0.02088	3	15737687	A	C	0.6851	0.98	0.963	0.997	-0.0202	0.0088	85934	401577	3	15737687	3	15737687	*	rs2700000	M	3	15779194	chr3:15779194	rs2700000	a	c	0.6845	-0.0262	0.0068	0.0001182	15779194	15737687	3	15737687	3	15737687	*	M	-2.29545	-3.85294
3_15737707_C_T	rs2654650	3	15737707	C	T	-0.0134	0.987	0.971	1.003	0.5967	10	rs2654650	0.1062	3	15737707	T	C	0.5967	0.987	0.971	1.003	-0.0134	0.0083	85934	401577	3	15737707	3	15737707	*	rs2654650	Y	3	15779214	chr3:15779214	rs2654650	t	c	0.5943	-0.0317	0.0065	1.043e-06	15779214	15737707	3	15737707	3	15737707	*	Y	-1.61446	-4.87692
3_15739498_C_T	rs2700009	3	15739498	C	T	-0.0186	0.982	0.965	0.998	0.6831	10	rs2700009	0.03331	3	15739498	T	C	0.6831	0.982	0.965	0.998	-0.0186	0.0087	85934	401577	3	15739498	3	15739498	*	rs2700009	Y	3	15781005	chr3:15781005	rs2700009	t	c	0.6842	-0.0261	0.0068	0.0001255	15781005	15739498	3	15739498	3	15739498	*	Y	-2.13793	-3.83824
3_15740113_G_C	rs2654651	3	15740113	G	C	-0.0184	0.982	0.965	0.999	0.6836	5	rs2654651	0.0352	3	15740113	C	G	0.6836	0.982	0.965	0.999	-0.0184	0.0087	85934	401577	3	15740113	3	15740113	*	rs2654651	S	3	15781620	chr3:15781620	rs2654651	c	g	0.6849	-0.0266	0.0068	9.287e-05	15781620	15740113	3	15740113	3	15740113	*	S	-2.11494	-3.91176
3_15740667_C_T	rs2654652	3	15740667	C	T	-0.0199	0.98	0.964	0.997	0.6853	10	rs2654652	0.02302	3	15740667	T	C	0.6853	0.98	0.964	0.997	-0.0199	0.0088	85934	401577	3	15740667	3	15740667	*	rs2654652	Y	3	15782174	chr3:15782174	rs2654652	t	c	0.685	-0.0262	0.0068	0.0001182	15782174	15740667	3	15740667	3	15740667	*	Y	-2.26136	-3.85294
3_15741068_G_A	rs2455849	3	15741068	G	A	-0.0131	0.987	0.971	1.003	0.5969	10	rs2455849	0.1145	3	15741068	A	G	0.5969	0.987	0.971	1.003	-0.0131	0.0083	85934	401577	3	15741068	3	15741068	*	rs2455849	R	3	15782575	chr3:15782575	rs2455849	a	g	0.5943	-0.0317	0.0065	1.043e-06	15782575	15741068	3	15741068	3	15741068	*	R	-1.57831	-4.87692
3_15743384_A_C	rs2700010	3	15743384	A	C	-0.0177	0.982318	0.965251	1	0.6818	11	rs2700010	0.04271	3	15743384	A	C	0.3182	1.018	1	1.036	0.0177	0.0088	85934	401577	3	15743384	3	15743384	*	rs2700010	M	3	15784891	chr3:15784891	rs2700010	a	c	0.3168	0.0262	0.0071	0.0002333	15784891	15743384	3	15743384	3	15743384	*	M	-2.01136	3.69014
3_15747735_C_T	rs2654654	3	15747735	C	T	-0.0134	0.987	0.971	1.003	0.5967	10	rs2654654	0.1065	3	15747735	T	C	0.5967	0.987	0.971	1.003	-0.0134	0.0083	85934	401577	3	15747735	3	15747735	*	rs2654654	Y	3	15789242	chr3:15789242	rs2654654	t	c	0.5943	-0.0317	0.0065	1.043e-06	15789242	15747735	3	15747735	3	15747735	*	Y	-1.61446	-4.87692
3_15748489_C_T	rs6442546	3	15748489	C	T	-0.0213	0.979	0.962	0.996	0.6905	10	rs6442546	0.01513	3	15748489	T	C	0.6905	0.979	0.962	0.996	-0.0213	0.0088	85934	401577	3	15748489	3	15748489	*	rs6442546	Y	3	15789996	chr3:15789996	rs6442546	t	c	0.688	-0.0266	0.0069	0.0001185	15789996	15748489	3	15748489	3	15748489	*	Y	-2.42045	-3.85507
3_15749772_G_A	rs4684259	3	15749772	G	A	-0.0132	0.987	0.971	1.003	0.5968	10	rs4684259	0.1111	3	15749772	A	G	0.5968	0.987	0.971	1.003	-0.0132	0.0083	85934	401577	3	15749772	3	15749772	*	rs4684259	R	3	15791279	chr3:15791279	rs4684259	a	g	0.5943	-0.0319	0.0065	8.92e-07	15791279	15749772	3	15749772	3	15749772	*	R	-1.59036	-4.90769
3_15750164_A_G	rs4467435	3	15750164	A	G	-0.0131	0.987167	0.970874	1.00301	0.5968	11	rs4467435	0.1138	3	15750164	A	G	0.4032	1.013	0.997	1.03	0.0131	0.0083	85934	401577	3	15750164	3	15750164	*	rs4467435	R	3	15791671	chr3:15791671	rs4467435	a	g	0.4057	0.0318	0.0065	9.648e-07	15791671	15750164	3	15750164	3	15750164	*	R	-1.57831	4.89231
3_15750808_G_A	rs4685258	3	15750808	G	A	-0.0131	0.987	0.971	1.003	0.5968	10	rs4685258	0.1131	3	15750808	A	G	0.5968	0.987	0.971	1.003	-0.0131	0.0083	85934	401577	3	15750808	3	15750808	*	rs4685258	R	3	15792315	chr3:15792315	rs4685258	a	g	0.5942	-0.0318	0.0065	9.648e-07	15792315	15750808	3	15750808	3	15750808	*	R	-1.57831	-4.89231
3_15751241_A_G	rs7614204	3	15751241	A	G	-0.0131	0.987167	0.970874	1.00301	0.5968	11	rs7614204	0.1145	3	15751241	A	G	0.4032	1.013	0.997	1.03	0.0131	0.0083	85934	401577	3	15751241	3	15751241	*	rs7614204	R	3	15792748	chr3:15792748	rs7614204	a	g	0.4057	0.0318	0.0065	9.648e-07	15792748	15751241	3	15751241	3	15751241	*	R	-1.57831	4.89231
3_15752291_C_T	rs6795100	3	15752291	C	T	-0.013	0.987	0.971	1.003	0.5966	10	rs6795100	0.1154	3	15752291	T	C	0.5966	0.987	0.971	1.003	-0.013	0.0083	85934	401577	3	15752291	3	15752291	*	rs6795100	Y	3	15793798	chr3:15793798	rs6795100	t	c	0.5942	-0.0318	0.0065	9.648e-07	15793798	15752291	3	15752291	3	15752291	*	Y	-1.56627	-4.89231
3_15754998_G_A	rs4684261	3	15754998	G	A	-0.0131	0.987	0.971	1.003	0.5966	10	rs4684261	0.1144	3	15754998	A	G	0.5966	0.987	0.971	1.003	-0.0131	0.0083	85934	401577	3	15754998	3	15754998	*	rs4684261	R	3	15796505	chr3:15796505	rs4684261	a	g	0.5942	-0.0318	0.0065	9.648e-07	15796505	15754998	3	15754998	3	15754998	*	R	-1.57831	-4.89231
3_15754998_G_A	rs4684261	3	15754998	G	A	-0.0131	0.987	0.971	1.003	0.5966	10	rs4684261	0.1144	3	15754998	A	G	0.5966	0.987	0.971	1.003	-0.0131	0.0083	85934	401577	3	15754998	3	15754998	*	rs879902030	Y	3	15796505	chr3:15796505	rs4684261	a	g	0.5942	-0.0318	0.0065	9.648e-07	15796505	15754998	3	15754998	3	15754998	*	Y	-1.57831	-4.89231
3_15755346_G_A	rs3924773	3	15755346	G	A	-0.013	0.987	0.971	1.003	0.5967	10	rs3924773	0.1164	3	15755346	A	G	0.5967	0.987	0.971	1.003	-0.013	0.0083	85934	401577	3	15755346	3	15755346	*	rs3924773	R	3	15796853	chr3:15796853	rs3924773	a	g	0.5944	-0.0319	0.0065	8.92e-07	15796853	15755346	3	15755346	3	15755346	*	R	-1.56627	-4.90769
3_15756739_A_G	rs9821921	3	15756739	A	G	-0.021	0.979432	0.962464	0.996016	0.6909	11	rs9821921	0.017	3	15756739	A	G	0.3091	1.021	1.004	1.039	0.021	0.0088	85934	401577	3	15756739	3	15756739	*	rs9821921	R	3	15798246	chr3:15798246	rs9821921	a	g	0.3115	0.0265	0.0068	9.868e-05	15798246	15756739	3	15756739	3	15756739	*	R	-2.38636	3.89706
3_15759233_C_T	rs7617039	3	15759233	C	T	-0.0142	0.986	0.97	1.002	0.5973	10	rs7617039	0.08553	3	15759233	T	C	0.5973	0.986	0.97	1.002	-0.0142	0.0083	85934	401577	3	15759233	3	15759233	*	rs7617039	Y	3	15800740	chr3:15800740	rs7617039	t	c	0.5941	-0.0313	0.0065	1.424e-06	15800740	15759233	3	15759233	3	15759233	*	Y	-1.71084	-4.81538
3_15759301_T_C	rs7628824	3	15759301	T	C	-0.021	0.979432	0.962464	0.996016	0.6888	11	rs7628824	0.01696	3	15759301	T	C	0.3112	1.021	1.004	1.039	0.021	0.0088	85934	401577	3	15759301	3	15759301	*	rs7628824	Y	3	15800808	chr3:15800808	rs7628824	t	c	0.312	0.0269	0.0068	7.731e-05	15800808	15759301	3	15759301	3	15759301	*	Y	-2.38636	3.95588
3_15763658_A_G	rs6442548	3	15763658	A	G	-0.0196	0.980392	0.963391	0.998004	0.6858	11	rs6442548	0.02537	3	15763658	A	G	0.3142	1.02	1.002	1.038	0.0196	0.0088	85934	401577	3	15763658	3	15763658	*	rs6442548	R	3	15805165	chr3:15805165	rs6442548	a	g	0.3147	0.0265	0.0068	9.868e-05	15805165	15763658	3	15763658	3	15763658	*	R	-2.22727	3.89706
3_15765013_A_C	rs3856830	3	15765013	A	C	-0.0132	0.987167	0.970874	1.00301	0.5968	11	rs3856830	0.1121	3	15765013	A	C	0.4032	1.013	0.997	1.03	0.0132	0.0083	85934	401577	3	15765013	3	15765013	*	rs3856830	M	3	15806520	chr3:15806520	rs3856830	a	c	0.4054	0.0321	0.0065	7.619e-07	15806520	15765013	3	15765013	3	15765013	*	M	-1.59036	4.93846
3_15766218_T_A	rs6789076	3	15766218	T	A	-0.0136	0.986	0.971	1.003	0.5975	5	rs6789076	0.09941	3	15766218	A	T	0.5975	0.986	0.971	1.003	-0.0136	0.0083	85934	401577	3	15766218	3	15766218	*	rs6789076	W	3	15807725	chr3:15807725	rs6789076	a	t	0.5944	-0.032	0.0065	8.245e-07	15807725	15766218	3	15766218	3	15766218	*	W	-1.63855	-4.92308
3_15767165_A_C	rs12491914	3	15767165	A	C	-0.014	0.986193	0.969932	1.002	0.5977	11	rs12491914	0.09139	3	15767165	A	C	0.4023	1.014	0.998	1.031	0.014	0.0083	85934	401577	3	15767165	3	15767165	*	rs12491914	M	3	15808672	chr3:15808672	rs12491914	a	c	0.4053	0.0319	0.0065	8.92e-07	15808672	15767165	3	15767165	3	15767165	*	M	-1.68675	4.90769
3_15767383_A_T	rs2345734	3	15767383	A	T	-0.0195	0.980392	0.96432	0.998004	0.689	6	rs2345734	0.02654	3	15767383	A	T	0.311	1.02	1.002	1.037	0.0195	0.0088	85934	401577	3	15767383	3	15767383	*	rs2345734	W	3	15808890	chr3:15808890	rs2345734	a	t	0.3118	0.0267	0.0069	0.0001117	15808890	15767383	3	15767383	3	15767383	*	W	-2.21591	3.86957
3_15767682_A_G	rs2345735	3	15767682	A	G	-0.0212	0.979432	0.962464	0.996016	0.6907	11	rs2345735	0.01587	3	15767682	A	G	0.3093	1.021	1.004	1.039	0.0212	0.0088	85934	401577	3	15767682	3	15767682	*	rs2345735	R	3	15809189	chr3:15809189	rs2345735	a	g	0.3119	0.0265	0.0069	0.0001257	15809189	15767682	3	15767682	3	15767682	*	R	-2.40909	3.84058
3_15768802_A_G	rs6442550	3	15768802	A	G	-0.0135	0.986193	0.970874	1.00301	0.5976	11	rs6442550	0.1041	3	15768802	A	G	0.4024	1.014	0.997	1.03	0.0135	0.0083	85934	401577	3	15768802	3	15768802	*	rs6442550	R	3	15810309	chr3:15810309	rs6442550	a	g	0.4056	0.0319	0.0065	8.92e-07	15810309	15768802	3	15768802	3	15768802	*	R	-1.62651	4.90769
3_15769098_C_T	rs6442551	3	15769098	C	T	-0.0212	0.979	0.962	0.996	0.6904	10	rs6442551	0.01565	3	15769098	T	C	0.6904	0.979	0.962	0.996	-0.0212	0.0088	85934	401577	3	15769098	3	15769098	*	rs6442551	Y	3	15810605	chr3:15810605	rs6442551	t	c	0.6879	-0.0262	0.0068	0.0001182	15810605	15769098	3	15769098	3	15769098	*	Y	-2.40909	-3.85294
3_15774819_C_T	rs7633542	3	15774819	C	T	-0.0143	0.986	0.97	1.002	0.5971	10	rs7633542	0.08428	3	15774819	T	C	0.5971	0.986	0.97	1.002	-0.0143	0.0083	85934	401577	3	15774819	3	15774819	*	rs7633542	Y	3	15816326	chr3:15816326	rs7633542	t	c	0.5941	-0.0318	0.0065	9.648e-07	15816326	15774819	3	15774819	3	15774819	*	Y	-1.72289	-4.89231
3_15775995_T_G	rs13062323	3	15775995	T	G	-0.0214	0.978474	0.962464	0.996016	0.691	11	rs13062323	0.01479	3	15775995	T	G	0.309	1.022	1.004	1.039	0.0214	0.0088	85934	401577	3	15775995	3	15775995	*	rs13062323	K	3	15817502	chr3:15817502	rs13062323	t	g	0.3109	0.0268	0.0069	0.0001052	15817502	15775995	3	15775995	3	15775995	*	K	-2.43182	3.88406
3_15777222_T_C	rs13068582	3	15777222	T	C	-0.0212	0.979432	0.962464	0.996016	0.6907	11	rs13068582	0.01595	3	15777222	T	C	0.3093	1.021	1.004	1.039	0.0212	0.0088	85934	401577	3	15777222	3	15777222	*	rs13068582	Y	3	15818729	chr3:15818729	rs13068582	t	c	0.3115	0.0262	0.0071	0.0002333	15818729	15777222	3	15777222	3	15777222	*	Y	-2.40909	3.69014
3_15779614_T_C	rs11712568	3	15779614	T	C	-0.0139	0.986193	0.969932	1.002	0.5979	11	rs11712568	0.093	3	15779614	T	C	0.4021	1.014	0.998	1.031	0.0139	0.0083	85934	401577	3	15779614	3	15779614	*	rs11712568	Y	3	15821121	chr3:15821121	rs11712568	t	c	0.4052	0.0313	0.0065	1.424e-06	15821121	15779614	3	15779614	3	15779614	*	Y	-1.6747	4.81538
3_15780191_C_T	rs9823153	3	15780191	C	T	-0.0217	0.979	0.962	0.996	0.6902	10	rs9823153	0.01339	3	15780191	T	C	0.6902	0.979	0.962	0.996	-0.0217	0.0088	85934	401577	3	15780191	3	15780191	*	rs9823153	Y	3	15821698	chr3:15821698	rs9823153	t	c	0.6884	-0.0267	0.0069	0.0001117	15821698	15780191	3	15780191	3	15780191	*	Y	-2.46591	-3.86957
3_15783353_T_G	rs2345736	3	15783353	T	G	-0.0144	0.985222	0.969932	1.002	0.599	11	rs2345736	0.08221	3	15783353	T	G	0.401	1.015	0.998	1.031	0.0144	0.0083	85934	401577	3	15783353	3	15783353	*	rs2345736	K	3	15824860	chr3:15824860	rs2345736	t	g	0.4049	0.0314	0.0065	1.318e-06	15824860	15783353	3	15783353	3	15783353	*	K	-1.73494	4.83077
3_15784925_A_G	rs7626198	3	15784925	A	G	-0.0206	0.979432	0.962464	0.997009	0.6901	11	rs7626198	0.019	3	15784925	A	G	0.3099	1.021	1.003	1.039	0.0206	0.0088	85934	401577	3	15784925	3	15784925	*	rs7626198	R	3	15826432	chr3:15826432	rs7626198	a	g	0.3112	0.0267	0.0069	0.0001117	15826432	15784925	3	15784925	3	15784925	*	R	-2.34091	3.86957
3_15786157_C_A	rs11923804	3	15786157	C	A	-0.0189	0.981	0.964	0.998	0.6836	10	rs11923804	0.03103	3	15786157	A	C	0.6836	0.981	0.964	0.998	-0.0189	0.0088	85934	401577	3	15786157	3	15786157	*	rs11923804	M	3	15827664	chr3:15827664	rs11923804	a	c	0.685	-0.0264	0.0068	0.0001048	15827664	15786157	3	15786157	3	15786157	*	M	-2.14773	-3.88235
3_15786757_C_T	rs9859622	3	15786757	C	T	-0.0209	0.979	0.963	0.996	0.6851	10	rs9859622	0.01715	3	15786757	T	C	0.6851	0.979	0.963	0.996	-0.0209	0.0088	85934	401577	3	15786757	3	15786757	*	rs9859622	Y	3	15828264	chr3:15828264	rs9859622	t	c	0.6851	-0.0262	0.0068	0.0001182	15828264	15786757	3	15786757	3	15786757	*	Y	-2.375	-3.85294
3_15787304_G_T	rs1348981	3	15787304	G	T	-0.0201	0.98	0.963	0.997	0.6891	10	rs1348981	0.02203	3	15787304	T	G	0.6891	0.98	0.963	0.997	-0.0201	0.0088	85934	401577	3	15787304	3	15787304	*	rs1348981	K	3	15828811	chr3:15828811	rs1348981	t	g	0.6884	-0.0266	0.0069	0.0001185	15828811	15787304	3	15787304	3	15787304	*	K	-2.28409	-3.85507
3_15787425_A_C	rs1348980	3	15787425	A	C	-0.0206	0.979432	0.962464	0.997009	0.6854	11	rs1348980	0.01883	3	15787425	A	C	0.3146	1.021	1.003	1.039	0.0206	0.0088	85934	401577	3	15787425	3	15787425	*	rs1348980	M	3	15828932	chr3:15828932	rs1348980	a	c	0.3151	0.0259	0.0071	0.000275	15828932	15787425	3	15787425	3	15787425	*	M	-2.34091	3.64789
3_15787620_A_G	rs10510443	3	15787620	A	G	-0.0144	0.985222	0.969932	1.002	0.5976	11	rs10510443	0.08279	3	15787620	A	G	0.4024	1.015	0.998	1.031	0.0144	0.0083	85934	401577	3	15787620	3	15787620	*	rs10510443	R	3	15829127	chr3:15829127	rs10510443	a	g	0.4054	0.0319	0.0065	8.92e-07	15829127	15787620	3	15787620	3	15787620	*	R	-1.73494	4.90769
3_15790018_T_C	rs12637353	3	15790018	T	C	-0.0159	0.984252	0.968054	1	0.5996	11	rs12637353	0.05489	3	15790018	T	C	0.4004	1.016	1	1.033	0.0159	0.0083	85934	401577	3	15790018	3	15790018	*	rs12637353	Y	3	15831525	chr3:15831525	rs12637353	t	c	0.4044	0.0302	0.0067	6.581e-06	15831525	15790018	3	15790018	3	15790018	*	Y	-1.91566	4.50746
3_15790910_C_T	rs4685260	3	15790910	C	T	-0.0139	0.986	0.97	1.002	0.5965	10	rs4685260	0.09446	3	15790910	T	C	0.5965	0.986	0.97	1.002	-0.0139	0.0083	85934	401577	3	15790910	3	15790910	*	rs4685260	Y	3	15832417	chr3:15832417	rs4685260	t	c	0.5944	-0.0317	0.0065	1.043e-06	15832417	15790910	3	15790910	3	15790910	*	Y	-1.6747	-4.87692
3_15792146_C_T	rs1584324	3	15792146	C	T	-0.0212	0.979	0.962	0.996	0.6844	10	rs1584324	0.01525	3	15792146	T	C	0.6844	0.979	0.962	0.996	-0.0212	0.0088	85934	401577	3	15792146	3	15792146	*	rs1584324	Y	3	15833653	chr3:15833653	rs1584324	t	c	0.6843	-0.0265	0.0068	9.868e-05	15833653	15792146	3	15792146	3	15792146	*	Y	-2.40909	-3.89706
3_15792396_C_G	rs6762442	3	15792396	C	G	-0.0221	0.978474	0.961538	0.995025	0.6893	6	rs6762442	0.0118	3	15792396	C	G	0.3107	1.022	1.005	1.04	0.0221	0.0088	85934	401577	3	15792396	3	15792396	*	rs6762442	S	3	15833903	chr3:15833903	rs6762442	c	g	0.3121	0.0272	0.0069	8.281e-05	15833903	15792396	3	15792396	3	15792396	*	S	-2.51136	3.94203
3_15793239_G_A	rs13078999	3	15793239	G	A	-0.0218	0.978	0.962	0.995	0.69	10	rs13078999	0.01308	3	15793239	A	G	0.69	0.978	0.962	0.995	-0.0218	0.0088	85934	401577	3	15793239	3	15793239	*	rs13078999	R	3	15834746	chr3:15834746	rs13078999	a	g	0.6882	-0.0263	0.0069	0.0001413	15834746	15793239	3	15793239	3	15793239	*	R	-2.47727	-3.81159
3_15796149_A_G	rs13096622	3	15796149	A	G	-0.0135	0.986193	0.970874	1.00301	0.5962	11	rs13096622	0.1045	3	15796149	A	G	0.4038	1.014	0.997	1.03	0.0135	0.0083	85934	401577	3	15796149	3	15796149	*	rs13096622	R	3	15837656	chr3:15837656	rs13096622	a	g	0.4058	0.0318	0.0065	9.648e-07	15837656	15796149	3	15796149	3	15796149	*	R	-1.62651	4.89231
3_15796277_C_T	rs1447649	3	15796277	C	T	-0.0216	0.979	0.962	0.996	0.6905	10	rs1447649	0.01415	3	15796277	T	C	0.6905	0.979	0.962	0.996	-0.0216	0.0088	85934	401577	3	15796277	3	15796277	*	rs1447649	Y	3	15837784	chr3:15837784	rs1447649	t	c	0.6886	-0.0268	0.0069	0.0001052	15837784	15796277	3	15796277	3	15796277	*	Y	-2.45455	-3.88406
3_15798694_A_G	rs12714919	3	15798694	A	G	-0.0215	0.978474	0.961538	0.996016	0.6904	11	rs12714919	0.01457	3	15798694	A	G	0.3096	1.022	1.004	1.04	0.0215	0.0088	85934	401577	3	15798694	3	15798694	*	rs12714919	R	3	15840201	chr3:15840201	rs12714919	a	g	0.3115	0.0268	0.0069	0.0001052	15840201	15798694	3	15798694	3	15798694	*	R	-2.44318	3.88406
3_15801767_G_A	rs7624256	3	15801767	G	A	-0.0211	0.979	0.962	0.996	0.6891	10	rs7624256	0.0162	3	15801767	A	G	0.6891	0.979	0.962	0.996	-0.0211	0.0088	85934	401577	3	15801767	3	15801767	*	rs7624256	R	3	15843274	chr3:15843274	rs7624256	a	g	0.6872	-0.0269	0.0069	9.913e-05	15843274	15801767	3	15801767	3	15801767	*	R	-2.39773	-3.89855
3_15806434_C_A	rs12488913	3	15806434	C	A	-0.0194	0.981	0.964	0.998	0.6828	10	rs12488913	0.02642	3	15806434	A	C	0.6828	0.981	0.964	0.998	-0.0194	0.0087	85934	401577	3	15806434	3	15806434	*	rs12488913	M	3	15847941	chr3:15847941	rs12488913	a	c	0.6844	-0.0264	0.0068	0.0001048	15847941	15806434	3	15806434	3	15806434	*	M	-2.22989	-3.88235
3_15806667_G_A	rs12632542	3	15806667	G	A	-0.0141	0.986	0.97	1.002	0.5958	10	rs12632542	0.08968	3	15806667	A	G	0.5958	0.986	0.97	1.002	-0.0141	0.0083	85934	401577	3	15806667	3	15806667	*	rs12632542	R	3	15848174	chr3:15848174	rs12632542	a	g	0.5938	-0.0317	0.0065	1.043e-06	15848174	15806667	3	15806667	3	15806667	*	R	-1.6988	-4.87692
3_15808318_C_G	rs2044574	3	15808318	C	G	-0.0207	0.979432	0.962464	0.997009	0.685	6	rs2044574	0.01789	3	15808318	C	G	0.315	1.021	1.003	1.039	0.0207	0.0088	85934	401577	3	15808318	3	15808318	*	rs2044574	S	3	15849825	chr3:15849825	rs2044574	c	g	0.3149	0.0265	0.0069	0.0001257	15849825	15808318	3	15808318	3	15808318	*	S	-2.35227	3.84058
3_15810399_T_C	rs4685261	3	15810399	T	C	-0.0205	0.979432	0.963391	0.997009	0.6852	11	rs4685261	0.01943	3	15810399	T	C	0.3148	1.021	1.003	1.038	0.0205	0.0088	85934	401577	3	15810399	3	15810399	*	rs4685261	Y	3	15851906	chr3:15851906	rs4685261	t	c	0.3148	0.0266	0.0069	0.0001185	15851906	15810399	3	15810399	3	15810399	*	Y	-2.32955	3.85507
3_15810985_C_T	rs13080234	3	15810985	C	T	-0.0139	0.986	0.97	1.002	0.5959	10	rs13080234	0.09262	3	15810985	T	C	0.5959	0.986	0.97	1.002	-0.0139	0.0083	85934	401577	3	15810985	3	15810985	*	rs13080234	Y	3	15852492	chr3:15852492	rs13080234	t	c	0.5937	-0.0316	0.0065	1.128e-06	15852492	15810985	3	15810985	3	15810985	*	Y	-1.6747	-4.86154
3_15811086_T_A	rs9848007	3	15811086	T	A	-0.0159	0.984	0.968	1	0.5987	5	rs9848007	0.05434	3	15811086	A	T	0.5987	0.984	0.968	1	-0.0159	0.0083	85934	401577	3	15811086	3	15811086	*	rs9848007	W	3	15852593	chr3:15852593	rs9848007	a	t	0.5944	-0.0319	0.0065	8.92e-07	15852593	15811086	3	15811086	3	15811086	*	W	-1.91566	-4.90769
3_15812154_C_A	rs4685262	3	15812154	C	A	-0.0181	0.982	0.966	0.999	0.6546	10	rs4685262	0.03553	3	15812154	A	C	0.6546	0.982	0.966	0.999	-0.0181	0.0086	85934	401577	3	15812154	3	15812154	*	rs4685262	M	3	15853661	chr3:15853661	rs4685262	a	c	0.67	-0.0293	0.0071	3.867e-05	15853661	15812154	3	15812154	3	15812154	*	M	-2.10465	-4.12676
3_15813101_G_A	rs11920540	3	15813101	G	A	-0.0138	0.986	0.97	1.002	0.5958	10	rs11920540	0.09465	3	15813101	A	G	0.5958	0.986	0.97	1.002	-0.0138	0.0083	85934	401577	3	15813101	3	15813101	*	rs11920540	R	3	15854608	chr3:15854608	rs11920540	a	g	0.5936	-0.0317	0.0065	1.043e-06	15854608	15813101	3	15813101	3	15813101	*	R	-1.66265	-4.87692
3_15814000_T_A	rs13078364	3	15814000	T	A	-0.0193	0.981	0.964	0.998	0.6827	5	rs13078364	0.02707	3	15814000	A	T	0.6827	0.981	0.964	0.998	-0.0193	0.0087	85934	401577	3	15814000	3	15814000	*	rs13078364	W	3	15855507	chr3:15855507	rs13078364	a	t	0.6843	-0.0265	0.0069	0.0001257	15855507	15814000	3	15814000	3	15814000	*	W	-2.21839	-3.84058
3_15814726_C_T	rs2166758	3	15814726	C	T	-0.0192	0.981	0.964	0.998	0.6827	10	rs2166758	0.028	3	15814726	T	C	0.6827	0.981	0.964	0.998	-0.0192	0.0087	85934	401577	3	15814726	3	15814726	*	rs2166758	Y	3	15856233	chr3:15856233	rs2166758	t	c	0.6843	-0.0265	0.0068	9.868e-05	15856233	15814726	3	15814726	3	15814726	*	Y	-2.2069	-3.89706
3_15814778_G_A	rs2166759	3	15814778	G	A	-0.016	0.984	0.968	1	0.5986	10	rs2166759	0.05321	3	15814778	A	G	0.5986	0.984	0.968	1	-0.016	0.0083	85934	401577	3	15814778	3	15814778	*	rs2166759	R	3	15856285	chr3:15856285	rs2166759	a	g	0.5944	-0.0318	0.0065	9.648e-07	15856285	15814778	3	15814778	3	15814778	*	R	-1.92771	-4.89231
3_15816067_G_A	rs1447648	3	15816067	G	A	-0.0222	0.978	0.961	0.995	0.6901	10	rs1447648	0.01163	3	15816067	A	G	0.6901	0.978	0.961	0.995	-0.0222	0.0088	85934	401577	3	15816067	3	15816067	*	rs1447648	R	3	15857574	chr3:15857574	rs1447648	a	g	0.6882	-0.0269	0.0069	9.913e-05	15857574	15816067	3	15816067	3	15816067	*	R	-2.52273	-3.89855
3_15816840_G_A	rs4685264	3	15816840	G	A	-0.0136	0.986	0.971	1.003	0.5963	10	rs4685264	0.1009	3	15816840	A	G	0.5963	0.986	0.971	1.003	-0.0136	0.0083	85934	401577	3	15816840	3	15816840	*	rs4685264	R	3	15858347	chr3:15858347	rs4685264	a	g	0.5941	-0.0319	0.0065	8.92e-07	15858347	15816840	3	15816840	3	15816840	*	R	-1.63855	-4.90769
3_15818062_A_C	rs9827433	3	15818062	A	C	-0.0212	0.979432	0.962464	0.996016	0.6888	11	rs9827433	0.01565	3	15818062	A	C	0.3112	1.021	1.004	1.039	0.0212	0.0088	85934	401577	3	15818062	3	15818062	*	rs9827433	M	3	15859569	chr3:15859569	rs9827433	a	c	0.312	0.0272	0.0069	8.281e-05	15859569	15818062	3	15818062	3	15818062	*	M	-2.40909	3.94203
3_15818315_C_T	rs9865689	3	15818315	C	T	-0.0223	0.978	0.961	0.995	0.6902	10	rs9865689	0.01106	3	15818315	T	C	0.6902	0.978	0.961	0.995	-0.0223	0.0088	85934	401577	3	15818315	3	15818315	*	rs9865689	Y	3	15859822	chr3:15859822	rs9865689	t	c	0.6882	-0.0266	0.0069	0.0001185	15859822	15818315	3	15818315	3	15818315	*	Y	-2.53409	-3.85507
3_15820519_C_T	rs1345160	3	15820519	C	T	-0.0146	0.986	0.97	1.002	0.5967	10	rs1345160	0.07878	3	15820519	T	C	0.5967	0.986	0.97	1.002	-0.0146	0.0083	85934	401577	3	15820519	3	15820519	*	rs1345160	H	3	15862026	chr3:15862026	rs1345160	t	c	0.5939	-0.0317	0.0065	1.043e-06	15862026	15820519	3	15820519	3	15820519	*	H	-1.75904	-4.87692
3_15822540_C_T	rs2121731	3	15822540	C	T	-0.0217	0.979	0.962	0.996	0.6899	10	rs2121731	0.01329	3	15822540	T	C	0.6899	0.979	0.962	0.996	-0.0217	0.0088	85934	401577	3	15822540	3	15822540	*	rs2121731	Y	3	15864047	chr3:15864047	rs2121731	t	c	0.6882	-0.0266	0.0069	0.0001185	15864047	15822540	3	15822540	3	15822540	*	Y	-2.46591	-3.85507
3_15823862_C_T	rs11921219	3	15823862	C	T	-0.0193	0.981	0.964	0.998	0.6827	10	rs11921219	0.02727	3	15823862	T	C	0.6827	0.981	0.964	0.998	-0.0193	0.0087	85934	401577	3	15823862	3	15823862	*	rs11921219	Y	3	15865369	chr3:15865369	rs11921219	t	c	0.6844	-0.0266	0.0069	0.0001185	15865369	15823862	3	15823862	3	15823862	*	Y	-2.21839	-3.85507
3_15825083_C_T	rs11713820	3	15825083	C	T	-0.0142	0.986	0.97	1.002	0.5972	10	rs11713820	0.08741	3	15825083	T	C	0.5972	0.986	0.97	1.002	-0.0142	0.0083	85934	401577	3	15825083	3	15825083	*	rs11713820	Y	3	15866590	chr3:15866590	rs11713820	t	c	0.5944	-0.0319	0.0065	8.92e-07	15866590	15825083	3	15825083	3	15825083	*	Y	-1.71084	-4.90769
3_15825868_A_G	rs9815283	3	15825868	A	G	-0.0205	0.979432	0.963391	0.997009	0.6851	11	rs9815283	0.01914	3	15825868	A	G	0.3149	1.021	1.003	1.038	0.0205	0.0088	85934	401577	3	15825868	3	15825868	*	rs9815283	R	3	15867375	chr3:15867375	rs9815283	a	g	0.3149	0.0267	0.0068	8.738e-05	15867375	15825868	3	15825868	3	15825868	*	R	-2.32955	3.92647
3_15826089_T_A	rs9873472	3	15826089	T	A	-0.0204	0.98	0.963	0.997	0.6852	5	rs9873472	0.01954	3	15826089	A	T	0.6852	0.98	0.963	0.997	-0.0204	0.0088	85934	401577	3	15826089	3	15826089	*	rs9873472	W	3	15867596	chr3:15867596	rs9873472	a	t	0.6851	-0.0267	0.0068	8.738e-05	15867596	15826089	3	15826089	3	15826089	*	W	-2.31818	-3.92647
3_15828259_C_T	rs9864353	3	15828259	C	T	-0.022	0.978	0.962	0.995	0.6901	10	rs9864353	0.01231	3	15828259	T	C	0.6901	0.978	0.962	0.995	-0.022	0.0088	85934	401577	3	15828259	3	15828259	*	rs9864353	Y	3	15869766	chr3:15869766	rs9864353	t	c	0.6882	-0.0265	0.0069	0.0001257	15869766	15828259	3	15828259	3	15828259	*	Y	-2.5	-3.84058
3_15828350_A_C	rs6807029	3	15828350	A	C	-0.0209	0.979432	0.962464	0.996016	0.6848	11	rs6807029	0.017	3	15828350	A	C	0.3152	1.021	1.004	1.039	0.0209	0.0088	85934	401577	3	15828350	3	15828350	*	rs6807029	M	3	15869857	chr3:15869857	rs6807029	a	c	0.3152	0.0262	0.0069	0.0001498	15869857	15828350	3	15828350	3	15828350	*	M	-2.375	3.7971
3_15829245_T_A	rs13075529	3	15829245	T	A	-0.0194	0.981	0.964	0.998	0.6869	5	rs13075529	0.02691	3	15829245	A	T	0.6869	0.981	0.964	0.998	-0.0194	0.0088	85934	401577	3	15829245	3	15829245	*	rs13075529	W	3	15870752	chr3:15870752	rs13075529	a	t	0.6878	-0.0272	0.0069	8.281e-05	15870752	15829245	3	15829245	3	15829245	*	W	-2.20455	-3.94203
3_15831223_C_T	rs11923217	3	15831223	C	T	-0.021	0.979	0.962	0.996	0.6847	10	rs11923217	0.0163	3	15831223	T	C	0.6847	0.979	0.962	0.996	-0.021	0.0088	85934	401577	3	15831223	3	15831223	*	rs11923217	H	3	15872730	chr3:15872730	rs11923217	t	c	0.6848	-0.0263	0.0069	0.0001413	15872730	15831223	3	15831223	3	15831223	*	H	-2.38636	-3.81159
3_15831900_A_G	rs11128760	3	15831900	A	G	-0.0143	0.986193	0.969932	1.002	0.5976	11	rs11128760	0.08424	3	15831900	A	G	0.4024	1.014	0.998	1.031	0.0143	0.0083	85934	401577	3	15831900	3	15831900	*	rs11128760	R	3	15873407	chr3:15873407	rs11128760	a	g	0.4055	0.0318	0.0065	9.648e-07	15873407	15831900	3	15831900	3	15831900	*	R	-1.72289	4.89231
3_15835873_G_T	rs2345738	3	15835873	G	T	-0.0218	0.978	0.962	0.995	0.6904	10	rs2345738	0.013	3	15835873	T	G	0.6904	0.978	0.962	0.995	-0.0218	0.0088	85934	401577	3	15835873	3	15835873	*	rs2345738	K	3	15877380	chr3:15877380	rs2345738	t	g	0.6886	-0.0266	0.0069	0.0001185	15877380	15835873	3	15835873	3	15835873	*	K	-2.47727	-3.85507
3_15837661_A_G	rs12634892	3	15837661	A	G	-0.0208	0.979432	0.962464	0.996016	0.685	11	rs12634892	0.01765	3	15837661	A	G	0.315	1.021	1.004	1.039	0.0208	0.0088	85934	401577	3	15837661	3	15837661	*	rs12634892	D	3	15879168	chr3:15879168	rs12634892	a	g	0.3144	0.0265	0.0069	0.0001257	15879168	15837661	3	15837661	3	15837661	*	D	-2.36364	3.84058
3_15838553_C_G	rs13080145	3	15838553	C	G	-0.0143	0.986193	0.969932	1.002	0.5971	6	rs13080145	0.08501	3	15838553	C	G	0.4029	1.014	0.998	1.031	0.0143	0.0083	85934	401577	3	15838553	3	15838553	*	rs13080145	S	3	15880060	chr3:15880060	rs13080145	c	g	0.4052	0.0317	0.0065	1.043e-06	15880060	15838553	3	15838553	3	15838553	*	S	-1.72289	4.87692
3_15839613_A_G	rs12691219	3	15839613	A	G	-0.0206	0.979432	0.962464	0.997009	0.6849	11	rs12691219	0.01859	3	15839613	A	G	0.3151	1.021	1.003	1.039	0.0206	0.0088	85934	401577	3	15839613	3	15839613	*	rs12691219	R	3	15881120	chr3:15881120	rs12691219	a	g	0.3144	0.0266	0.0069	0.0001185	15881120	15839613	3	15839613	3	15839613	*	R	-2.34091	3.85507
3_15840738_C_T	rs6773547	3	15840738	C	T	-0.0194	0.981	0.964	0.998	0.6827	10	rs6773547	0.02688	3	15840738	T	C	0.6827	0.981	0.964	0.998	-0.0194	0.0087	85934	401577	3	15840738	3	15840738	*	rs6773547	Y	3	15882245	chr3:15882245	rs6773547	t	c	0.6846	-0.0264	0.0069	0.0001333	15882245	15840738	3	15840738	3	15840738	*	Y	-2.22989	-3.82609
3_15841319_G_A	rs7620787	3	15841319	G	A	-0.0138	0.986	0.97	1.002	0.5962	10	rs7620787	0.0954	3	15841319	A	G	0.5962	0.986	0.97	1.002	-0.0138	0.0083	85934	401577	3	15841319	3	15841319	*	rs7620787	R	3	15882826	chr3:15882826	rs7620787	a	g	0.5944	-0.0316	0.0065	1.128e-06	15882826	15841319	3	15841319	3	15841319	*	R	-1.66265	-4.86154
3_15841587_A_G	rs7642876	3	15841587	A	G	-0.0138	0.986193	0.969932	1.002	0.5963	11	rs7642876	0.09613	3	15841587	A	G	0.4037	1.014	0.998	1.031	0.0138	0.0083	85934	401577	3	15841587	3	15841587	*	rs7642876	R	3	15883094	chr3:15883094	rs7642876	a	g	0.4055	0.0316	0.0065	1.128e-06	15883094	15841587	3	15841587	3	15841587	*	R	-1.66265	4.86154
3_15841729_T_C	rs13078485	3	15841729	T	C	-0.0141	0.986193	0.969932	1.002	0.5959	11	rs13078485	0.08989	3	15841729	T	C	0.4041	1.014	0.998	1.031	0.0141	0.0083	85934	401577	3	15841729	3	15841729	*	rs13078485	Y	3	15883236	chr3:15883236	rs13078485	t	c	0.4059	0.0315	0.0065	1.219e-06	15883236	15841729	3	15841729	3	15841729	*	Y	-1.6988	4.84615
3_15841932_G_A	rs11128762	3	15841932	G	A	-0.0142	0.986	0.97	1.002	0.596	10	rs11128762	0.08696	3	15841932	A	G	0.596	0.986	0.97	1.002	-0.0142	0.0083	85934	401577	3	15841932	3	15841932	*	rs11128762	R	3	15883439	chr3:15883439	rs11128762	a	g	0.594	-0.0314	0.0065	1.318e-06	15883439	15841932	3	15841932	3	15841932	*	R	-1.71084	-4.83077
3_15842426_A_G	rs6802048	3	15842426	A	G	-0.0159	0.984252	0.968054	1	0.599	11	rs6802048	0.05526	3	15842426	A	G	0.401	1.016	1	1.033	0.0159	0.0083	85934	401577	3	15842426	3	15842426	*	rs6802048	R	3	15883933	chr3:15883933	rs6802048	a	g	0.4048	0.0318	0.0065	9.648e-07	15883933	15842426	3	15842426	3	15842426	*	R	-1.91566	4.89231
3_15845485_A_T	rs7611203	3	15845485	A	T	-0.0206	0.979432	0.962464	0.997009	0.6847	6	rs7611203	0.01866	3	15845485	A	T	0.3153	1.021	1.003	1.039	0.0206	0.0088	85934	401577	3	15845485	3	15845485	*	rs7611203	W	3	15886992	chr3:15886992	rs7611203	a	t	0.3147	0.0266	0.0069	0.0001185	15886992	15845485	3	15845485	3	15845485	*	W	-2.34091	3.85507
3_15847891_G_C	rs13092817	3	15847891	G	C	-0.0196	0.981	0.964	0.998	0.6836	5	rs13092817	0.02507	3	15847891	C	G	0.6836	0.981	0.964	0.998	-0.0196	0.0088	85934	401577	3	15847891	3	15847891	*	rs13092817	S	3	15889398	chr3:15889398	rs13092817	c	g	0.6854	-0.0261	0.0069	0.0001588	15889398	15847891	3	15847891	3	15847891	*	S	-2.22727	-3.78261
3_15849528_C_T	rs13071730	3	15849528	C	T	-0.0133	0.987	0.971	1.003	0.5967	10	rs13071730	0.1076	3	15849528	T	C	0.5967	0.987	0.971	1.003	-0.0133	0.0083	85934	401577	3	15849528	3	15849528	*	rs13071730	Y	3	15891035	chr3:15891035	rs13071730	t	c	0.5953	-0.0298	0.0067	8.703e-06	15891035	15849528	3	15849528	3	15849528	*	Y	-1.60241	-4.44776
3_15849853_T_C	rs11712323	3	15849853	T	C	-0.0138	0.986193	0.969932	1.002	0.5967	11	rs11712323	0.09653	3	15849853	T	C	0.4033	1.014	0.998	1.031	0.0138	0.0083	85934	401577	3	15849853	3	15849853	*	rs11712323	Y	3	15891360	chr3:15891360	rs11712323	t	c	0.4053	0.0314	0.0065	1.318e-06	15891360	15849853	3	15849853	3	15849853	*	Y	-1.66265	4.83077
3_15851730_T_C	rs6805928	3	15851730	T	C	-0.0209	0.979432	0.962464	0.996016	0.6843	11	rs6805928	0.01669	3	15851730	T	C	0.3157	1.021	1.004	1.039	0.0209	0.0087	85934	401577	3	15851730	3	15851730	*	rs6805928	Y	3	15893237	chr3:15893237	rs6805928	t	c	0.3156	0.0266	0.0068	9.287e-05	15893237	15851730	3	15851730	3	15851730	*	Y	-2.4023	3.91176
3_15854074_C_G	rs1345157	3	15854074	C	G	-0.0134	0.987167	0.970874	1.00301	0.5957	6	rs1345157	0.1046	3	15854074	C	G	0.4043	1.013	0.997	1.03	0.0134	0.0083	85934	401577	3	15854074	3	15854074	*	rs1345157	S	3	15895581	chr3:15895581	rs1345157	c	g	0.4063	0.0319	0.0065	8.92e-07	15895581	15854074	3	15854074	3	15854074	*	S	-1.61446	4.90769
3_15854632_T_C	rs4685265	3	15854632	T	C	-0.0222	0.978474	0.961538	0.995025	0.6901	11	rs4685265	0.01168	3	15854632	T	C	0.3099	1.022	1.005	1.04	0.0222	0.0088	85934	401577	3	15854632	3	15854632	*	rs4685265	Y	3	15896139	chr3:15896139	rs4685265	t	c	0.3117	0.0272	0.0069	8.281e-05	15896139	15854632	3	15854632	3	15854632	*	Y	-2.52273	3.94203
3_15855288_C_T	rs13060772	3	15855288	C	T	-0.0139	0.986	0.97	1.002	0.5955	10	rs13060772	0.09454	3	15855288	T	C	0.5955	0.986	0.97	1.002	-0.0139	0.0083	85934	401577	3	15855288	3	15855288	*	rs13060772	Y	3	15896795	chr3:15896795	rs13060772	t	c	0.5934	-0.0319	0.0065	8.92e-07	15896795	15855288	3	15855288	3	15855288	*	Y	-1.6747	-4.90769
3_15856883_C_G	rs11128763	3	15856883	C	G	-0.0216	0.978474	0.961538	0.996016	0.6902	6	rs11128763	0.01382	3	15856883	C	G	0.3098	1.022	1.004	1.04	0.0216	0.0088	85934	401577	3	15856883	3	15856883	*	rs11128763	S	3	15898390	chr3:15898390	rs11128763	c	g	0.3114	0.0272	0.0069	8.281e-05	15898390	15856883	3	15856883	3	15856883	*	S	-2.45455	3.94203
3_15857009_T_C	rs13095037	3	15857009	T	C	-0.0216	0.978474	0.961538	0.996016	0.6902	11	rs13095037	0.01387	3	15857009	T	C	0.3098	1.022	1.004	1.04	0.0216	0.0088	85934	401577	3	15857009	3	15857009	*	rs13095037	Y	3	15898516	chr3:15898516	rs13095037	t	c	0.3114	0.0271	0.0069	8.794e-05	15898516	15857009	3	15857009	3	15857009	*	Y	-2.45455	3.92754
3_15857568_A_G	rs56405857	3	15857568	A	G	-0.0139	0.986193	0.969932	1.002	0.5969	11	rs56405857	0.09265	3	15857568	A	G	0.4031	1.014	0.998	1.031	0.0139	0.0083	85934	401577	3	15857568	3	15857568	*	rs56405857	R	3	15899075	chr3:15899075	rs56405857	a	g	0.406	0.032	0.0065	8.245e-07	15899075	15857568	3	15857568	3	15857568	*	R	-1.6747	4.92308
3_15857670_C_T	rs7612540	3	15857670	C	T	-0.0197	0.98	0.964	0.997	0.6832	10	rs7612540	0.02396	3	15857670	T	C	0.6832	0.98	0.964	0.997	-0.0197	0.0087	85934	401577	3	15857670	3	15857670	*	rs7612540	Y	3	15899177	chr3:15899177	rs7612540	t	c	0.6839	-0.0266	0.0068	9.287e-05	15899177	15857670	3	15857670	3	15857670	*	Y	-2.26437	-3.91176
3_15858922_A_C	rs1348983	3	15858922	A	C	-0.0219	0.978474	0.961538	0.995025	0.6908	11	rs1348983	0.01291	3	15858922	A	C	0.3092	1.022	1.005	1.04	0.0219	0.0088	85934	401577	3	15858922	3	15858922	*	rs1348983	M	3	15900429	chr3:15900429	rs1348983	a	c	0.3114	0.0264	0.0071	0.0002089	15900429	15858922	3	15858922	3	15858922	*	M	-2.48864	3.71831
3_15861329_G_C	rs11128764	3	15861329	G	C	-0.0131	0.987	0.971	1.003	0.5968	5	rs11128764	0.1133	3	15861329	C	G	0.5968	0.987	0.971	1.003	-0.0131	0.0083	85934	401577	3	15861329	3	15861329	*	rs11128764	S	3	15902836	chr3:15902836	rs11128764	c	g	0.5948	-0.0309	0.0065	1.936e-06	15902836	15861329	3	15861329	3	15861329	*	S	-1.57831	-4.75385
3_15861824_G_T	rs11128765	3	15861824	G	T	-0.0139	0.986	0.97	1.002	0.5976	10	rs11128765	0.09295	3	15861824	T	G	0.5976	0.986	0.97	1.002	-0.0139	0.0083	85934	401577	3	15861824	3	15861824	*	rs11128765	K	3	15903331	chr3:15903331	rs11128765	t	g	0.5948	-0.0312	0.0065	1.538e-06	15903331	15861824	3	15861824	3	15861824	*	K	-1.6747	-4.8
3_15862444_G_A	rs1584326	3	15862444	G	A	-0.0131	0.987	0.971	1.003	0.5968	10	rs1584326	0.1132	3	15862444	A	G	0.5968	0.987	0.971	1.003	-0.0131	0.0083	85934	401577	3	15862444	3	15862444	*	rs1584326	R	3	15903951	chr3:15903951	rs1584326	a	g	0.5947	-0.0308	0.0065	2.089e-06	15903951	15862444	3	15862444	3	15862444	*	R	-1.57831	-4.73846
3_15863772_T_G	rs35811657	3	15863772	T	G	-0.0138	0.986193	0.969932	1.002	0.5976	11	rs35811657	0.09653	3	15863772	T	G	0.4024	1.014	0.998	1.031	0.0138	0.0083	85934	401577	3	15863772	3	15863772	*	rs35811657	K	3	15905279	chr3:15905279	rs35811657	t	g	0.4049	0.031	0.0065	1.793e-06	15905279	15863772	3	15863772	3	15863772	*	K	-1.66265	4.76923
3_15865130_C_G	rs6771390	3	15865130	C	G	-0.0132	0.987167	0.970874	1.00301	0.5967	6	rs6771390	0.1104	3	15865130	C	G	0.4033	1.013	0.997	1.03	0.0132	0.0083	85934	401577	3	15865130	3	15865130	*	rs6771390	S	3	15906637	chr3:15906637	rs6771390	c	g	0.4052	0.0306	0.0065	2.431e-06	15906637	15865130	3	15865130	3	15865130	*	S	-1.59036	4.70769
3_15867259_A_G	rs4685266	3	15867259	A	G	-0.0152	0.985222	0.968992	1.001	0.5998	11	rs4685266	0.06576	3	15867259	A	G	0.4002	1.015	0.999	1.032	0.0152	0.0083	85934	401577	3	15867259	3	15867259	*	rs4685266	R	3	15908766	chr3:15908766	rs4685266	a	g	0.4043	0.031	0.0065	1.793e-06	15908766	15867259	3	15867259	3	15867259	*	R	-1.83133	4.76923
3_15873004_G_C	rs12485852	3	15873004	G	C	-0.0137	0.986	0.97	1.003	0.5963	5	rs12485852	0.09792	3	15873004	C	G	0.5963	0.986	0.97	1.003	-0.0137	0.0083	85934	401577	3	15873004	3	15873004	*	rs12485852	S	3	15914511	chr3:15914511	rs12485852	c	g	0.5944	-0.0308	0.0065	2.089e-06	15914511	15873004	3	15873004	3	15873004	*	S	-1.6506	-4.73846
3_15873338_T_C	rs13085352	3	15873338	T	C	-0.0137	0.986193	0.970874	1.00301	0.5963	11	rs13085352	0.09721	3	15873338	T	C	0.4037	1.014	0.997	1.03	0.0137	0.0083	85934	401577	3	15873338	3	15873338	*	rs13085352	Y	3	15914845	chr3:15914845	rs13085352	t	c	0.4056	0.0308	0.0065	2.089e-06	15914845	15873338	3	15873338	3	15873338	*	Y	-1.6506	4.73846
3_15877360_A_G	rs35305561	3	15877360	A	G	-0.0136	0.986193	0.970874	1.00301	0.5963	11	rs35305561	0.101	3	15877360	A	G	0.4037	1.014	0.997	1.03	0.0136	0.0083	85934	401577	3	15877360	3	15877360	*	rs35305561	R	3	15918867	chr3:15918867	rs35305561	a	g	0.4057	0.0308	0.0065	2.089e-06	15918867	15877360	3	15877360	3	15877360	*	R	-1.63855	4.73846
3_15877483_C_T	rs62243670	3	15877483	C	T	-0.0136	0.986	0.971	1.003	0.5964	10	rs62243670	0.1012	3	15877483	T	C	0.5964	0.986	0.971	1.003	-0.0136	0.0083	85934	401577	3	15877483	3	15877483	*	rs62243670	Y	3	15918990	chr3:15918990	rs62243670	t	c	0.5944	-0.0308	0.0065	2.089e-06	15918990	15877483	3	15877483	3	15877483	*	Y	-1.63855	-4.73846
3_15879591_C_T	rs62243671	3	15879591	C	T	-0.0129	0.987	0.971	1.003	0.5961	10	rs62243671	0.1198	3	15879591	T	C	0.5961	0.987	0.971	1.003	-0.0129	0.0083	85934	401577	3	15879591	3	15879591	*	rs62243671	Y	3	15921098	chr3:15921098	rs62243671	t	c	0.5943	-0.0308	0.0065	2.089e-06	15921098	15879591	3	15879591	3	15879591	*	Y	-1.55422	-4.73846
3_15882243_G_A	rs13085226	3	15882243	G	A	-0.0139	0.986	0.97	1.002	0.5983	10	rs13085226	0.09431	3	15882243	A	G	0.5983	0.986	0.97	1.002	-0.0139	0.0083	85934	401577	3	15882243	3	15882243	*	rs13085226	R	3	15923750	chr3:15923750	rs13085226	a	g	0.5951	-0.0308	0.0065	2.089e-06	15923750	15882243	3	15882243	3	15882243	*	R	-1.6747	-4.73846
3_15883628_A_G	rs11928773	3	15883628	A	G	-0.0132	0.987167	0.970874	1.00301	0.5964	11	rs11928773	0.1115	3	15883628	A	G	0.4036	1.013	0.997	1.03	0.0132	0.0083	85934	401577	3	15883628	3	15883628	*	rs11928773	R	3	15925135	chr3:15925135	rs11928773	a	g	0.4055	0.0309	0.0065	1.936e-06	15925135	15883628	3	15883628	3	15883628	*	R	-1.59036	4.75385
3_15884723_C_T	rs11128769	3	15884723	C	T	-0.0138	0.986	0.97	1.002	0.5975	10	rs11128769	0.09467	3	15884723	T	C	0.5975	0.986	0.97	1.002	-0.0138	0.0083	85934	401577	3	15884723	3	15884723	*	rs11128769	Y	3	15926230	chr3:15926230	rs11128769	t	c	0.5946	-0.0305	0.0065	2.622e-06	15926230	15884723	3	15884723	3	15884723	*	Y	-1.66265	-4.69231
3_15888083_G_T	rs13078487	3	15888083	G	T	-0.0126	0.987	0.972	1.003	0.5846	10	rs13078487	0.1264	3	15888083	T	G	0.5846	0.987	0.972	1.003	-0.0126	0.0082	85934	401577	3	15888083	3	15888083	*	rs13078487	K	3	15929590	chr3:15929590	rs13078487	t	g	0.5809	-0.0309	0.0065	1.936e-06	15929590	15888083	3	15888083	3	15888083	*	K	-1.53659	-4.75385
3_15895693_C_T	rs62243672	3	15895693	C	T	-0.0122	0.988	0.972	1.004	0.5841	10	rs62243672	0.14	3	15895693	T	C	0.5841	0.988	0.972	1.004	-0.0122	0.0082	85934	401577	3	15895693	3	15895693	*	rs62243672	Y	3	15937200	chr3:15937200	rs62243672	t	c	0.5813	-0.0308	0.0065	2.089e-06	15937200	15895693	3	15895693	3	15895693	*	Y	-1.4878	-4.73846
3_15899932_G_T	rs12495958	3	15899932	G	T	-0.0127	0.987	0.972	1.003	0.5847	10	rs12495958	0.1218	3	15899932	T	G	0.5847	0.987	0.972	1.003	-0.0127	0.0082	85934	401577	3	15899932	3	15899932	*	rs12495958	K	3	15941439	chr3:15941439	rs12495958	t	g	0.581	-0.031	0.0065	1.793e-06	15941439	15899932	3	15899932	3	15899932	*	K	-1.54878	-4.76923
3_15900847_A_G	rs4685269	3	15900847	A	G	-0.0121	0.988142	0.971817	1.00402	0.5859	11	rs4685269	0.1408	3	15900847	A	G	0.4141	1.012	0.996	1.029	0.0121	0.0082	85934	401577	3	15900847	3	15900847	*	rs4685269	R	3	15942354	chr3:15942354	rs4685269	a	g	0.4179	0.0307	0.0065	2.254e-06	15942354	15900847	3	15900847	3	15900847	*	R	-1.47561	4.72308
3_15901964_T_C	rs62241264	3	15901964	T	C	-0.0119	0.988142	0.972763	1.00402	0.5845	11	rs62241264	0.1501	3	15901964	T	C	0.4155	1.012	0.996	1.028	0.0119	0.0082	85934	401577	3	15901964	3	15901964	*	rs62241264	Y	3	15943471	chr3:15943471	rs62241264	t	c	0.4182	0.031	0.0065	1.793e-06	15943471	15901964	3	15901964	3	15901964	*	Y	-1.45122	4.76923
3_15915623_A_C	rs11706879	3	15915623	A	C	-0.0131	0.987167	0.970874	1.00301	0.5876	11	rs11706879	0.112	3	15915623	A	C	0.4124	1.013	0.997	1.03	0.0131	0.0083	85934	401577	3	15915623	3	15915623	*	rs11706879	M	3	15957130	chr3:15957130	rs11706879	a	c	0.415	0.0306	0.0065	2.431e-06	15957130	15915623	3	15915623	3	15915623	*	M	-1.57831	4.70769
3_15916659_C_T	rs13071161	3	15916659	C	T	-0.0138	0.986	0.97	1.002	0.5859	10	rs13071161	0.09377	3	15916659	T	C	0.5859	0.986	0.97	1.002	-0.0138	0.0083	85934	401577	3	15916659	3	15916659	*	rs13071161	Y	3	15958166	chr3:15958166	rs13071161	t	c	0.584	-0.0309	0.0065	1.936e-06	15958166	15916659	3	15916659	3	15916659	*	Y	-1.66265	-4.75385
3_15916696_C_T	rs13071303	3	15916696	C	T	-0.0138	0.986	0.97	1.002	0.586	10	rs13071303	0.09503	3	15916696	T	C	0.586	0.986	0.97	1.002	-0.0138	0.0083	85934	401577	3	15916696	3	15916696	*	rs13071303	Y	3	15958203	chr3:15958203	rs13071303	t	c	0.584	-0.0309	0.0065	1.936e-06	15958203	15916696	3	15916696	3	15916696	*	Y	-1.66265	-4.75385
3_15922633_A_G	rs11718919	3	15922633	A	G	-0.0136	0.986193	0.970874	1.00301	0.5864	11	rs11718919	0.0987	3	15922633	A	G	0.4136	1.014	0.997	1.03	0.0136	0.0083	85934	401577	3	15922633	3	15922633	*	rs11718919	R	3	15964140	chr3:15964140	rs11718919	a	g	0.4155	0.0309	0.0065	1.936e-06	15964140	15922633	3	15922633	3	15922633	*	R	-1.63855	4.75385
3_15925491_A_G	rs55854808	3	15925491	A	G	0.008	1.00806	0.990099	1.02564	0.2885	11	rs55854808	0.3721	3	15925491	A	G	0.7115	0.992	0.975	1.01	-0.008	0.009	85934	401577	3	15925491	3	15925491	*	rs55854808	R	3	15966998	chr3:15966998	rs55854808	a	g	0.7123	-0.0252	0.0071	0.000401	15966998	15925491	3	15925491	3	15925491	*	R	0.888889	-3.5493
3_15945743_A_G	rs7612704	3	15945743	A	G	0.0134	1.01317	0.995025	1.03199	0.2546	11	rs7612704	0.1501	3	15945743	A	G	0.7454	0.987	0.969	1.005	-0.0134	0.0093	85934	401577	3	15945743	3	15945743	*	rs7612704	R	3	15987250	chr3:15987250	rs7612704	a	g	0.7398	-0.026	0.0071	0.0002604	15987250	15945743	3	15945743	3	15945743	*	R	1.44086	-3.66197
3_15945801_T_C	rs7646537	3	15945801	T	C	0.0121	1.01215	0.994036	1.03093	0.2542	11	rs7646537	0.197	3	15945801	T	C	0.7458	0.988	0.97	1.006	-0.0121	0.0094	85934	401577	3	15945801	3	15945801	*	rs7646537	Y	3	15987308	chr3:15987308	rs7646537	t	c	0.741	-0.0261	0.0072	0.000303	15987308	15945801	3	15945801	3	15945801	*	Y	1.28723	-3.625
3_15947637_G_A	rs7638848	3	15947637	G	A	0.0133	1.013	0.995	1.032	0.251	10	rs7638848	0.1567	3	15947637	A	G	0.251	1.013	0.995	1.032	0.0133	0.0094	85934	401577	3	15947637	3	15947637	*	rs7638848	R	3	15989144	chr3:15989144	rs7638848	a	g	0.2561	0.027	0.0073	0.0002297	15989144	15947637	3	15947637	3	15947637	*	R	1.41489	3.69863
3_15948724_A_G	rs6775519	3	15948724	A	G	0.0124	1.01215	0.994036	1.03093	0.2556	11	rs6775519	0.1844	3	15948724	A	G	0.7444	0.988	0.97	1.006	-0.0124	0.0093	85934	401577	3	15948724	3	15948724	*	rs6775519	R	3	15990231	chr3:15990231	rs6775519	a	g	0.7399	-0.0264	0.0071	0.0002089	15990231	15948724	3	15948724	3	15948724	*	R	1.33333	-3.71831
3_15950536_T_C	rs9844114	3	15950536	T	C	0.0144	1.0142	0.996016	1.03306	0.249	11	rs9844114	0.1262	3	15950536	T	C	0.751	0.986	0.968	1.004	-0.0144	0.0094	85934	401577	3	15950536	3	15950536	*	rs9844114	Y	3	15992043	chr3:15992043	rs9844114	t	c	0.749	-0.0296	0.0076	0.0001076	15992043	15950536	3	15950536	3	15950536	*	Y	1.53191	-3.89474
3_15953041_A_T	rs13325860	3	15953041	A	T	0.0108	1.01112	0.992063	1.02987	0.2375	6	rs13325860	0.2604	3	15953041	A	T	0.7625	0.989	0.971	1.008	-0.0108	0.0096	85934	401577	3	15953041	3	15953041	*	rs13325860	W	3	15994548	chr3:15994548	rs13325860	a	t	0.7592	-0.0269	0.0075	0.0003593	15994548	15953041	3	15953041	3	15953041	*	W	1.125	-3.58667
3_15953861_G_C	rs1454777	3	15953861	G	C	0.0118	1.012	0.993	1.031	0.2381	5	rs1454777	0.2174	3	15953861	C	G	0.2381	1.012	0.993	1.031	0.0118	0.0096	85934	401577	3	15953861	3	15953861	*	rs1454777	S	3	15995368	chr3:15995368	rs1454777	c	g	0.241	0.0266	0.0075	0.0004179	15995368	15953861	3	15953861	3	15953861	*	S	1.22917	3.54667
3_16127170_C_T	rs17041904	3	16127170	C	T	0.0216	1.022	0.994	1.05	0.1006	10	rs17041904	0.1213	3	16127170	T	C	0.1006	1.022	0.994	1.05	0.0216	0.0139	85934	401577	3	16127170	3	16127170	*	rs17041904	Y	3	16168677	chr3:16168677	rs17041904	t	c	0.0897	0.0426	0.0115	0.0002166	16168677	16127170	3	16127170	3	16127170	*	Y	1.55396	3.70435
3_18589197_A_G	rs336616	3	18589197	A	G	0.0057	1.00604	0.990099	1.02249	0.5362	11	rs336616	0.488	3	18589197	A	G	0.4638	0.994	0.978	1.01	-0.0057	0.0082	85934	401577	3	18589197	3	18589197	*	rs336616	R	3	18630689	chr3:18630689	rs336616	a	g	0.4469	-0.0233	0.0065	0.0003316	18630689	18589197	3	18589197	3	18589197	*	R	0.695122	-3.58462
3_18590414_T_C	rs336614	3	18590414	T	C	0.0072	1.00705	0.99108	1.02354	0.5637	11	rs336614	0.3798	3	18590414	T	C	0.4363	0.993	0.977	1.009	-0.0072	0.0082	85934	401577	3	18590414	3	18590414	*	rs336614	Y	3	18631906	chr3:18631906	rs336614	t	c	0.4166	-0.0245	0.0065	0.0001606	18631906	18590414	3	18590414	3	18590414	*	Y	0.878049	-3.76923
3_18590533_G_A	rs336613	3	18590533	G	A	0.0072	1.007	0.991	1.024	0.5636	10	rs336613	0.3843	3	18590533	A	G	0.5636	1.007	0.991	1.024	0.0072	0.0082	85934	401577	3	18590533	3	18590533	*	rs336613	R	3	18632025	chr3:18632025	rs336613	a	g	0.5834	0.0245	0.0065	0.0001606	18632025	18590533	3	18590533	3	18590533	*	R	0.878049	3.76923
3_18593380_G_A	rs453585	3	18593380	G	A	0.0068	1.007	0.991	1.023	0.589	10	rs453585	0.4112	3	18593380	A	G	0.589	1.007	0.991	1.023	0.0068	0.0083	85934	401577	3	18593380	3	18593380	*	rs453585	R	3	18634872	chr3:18634872	rs453585	a	g	0.6049	0.0238	0.0065	0.0002461	18634872	18593380	3	18593380	3	18593380	*	R	0.819277	3.66154
3_18593470_T_G	rs400750	3	18593470	T	G	0.0068	1.00705	0.990099	1.02354	0.5892	11	rs400750	0.4108	3	18593470	T	G	0.4108	0.993	0.977	1.01	-0.0068	0.0083	85934	401577	3	18593470	3	18593470	*	rs400750	K	3	18634962	chr3:18634962	rs400750	t	g	0.3949	-0.0235	0.0065	0.0002945	18634962	18593470	3	18593470	3	18593470	*	K	0.819277	-3.61538
3_18608523_G_T	rs336610	3	18608523	G	T	0.0061	1.006	0.99	1.023	0.5897	10	rs336610	0.4583	3	18608523	T	G	0.5897	1.006	0.99	1.023	0.0061	0.0083	85934	401577	3	18608523	3	18608523	*	rs336610	K	3	18650015	chr3:18650015	rs336610	t	g	0.6054	0.024	0.0066	0.0002743	18650015	18608523	3	18608523	3	18608523	*	K	0.73494	3.63636
3_18614858_G_T	rs336605	3	18614858	G	T	0.0004	1	0.983	1.018	0.712	10	rs336605	0.9634	3	18614858	T	G	0.712	1	0.983	1.018	0.0004	0.009	85934	401577	3	18614858	3	18614858	*	rs336605	K	3	18656350	chr3:18656350	rs336605	t	g	0.7176	0.025	0.0071	0.0004458	18656350	18614858	3	18614858	3	18614858	*	K	0.0444444	3.52113
3_18615248_T_C	rs336606	3	18615248	T	C	0.0005	1	0.983284	1.01833	0.7118	11	rs336606	0.9527	3	18615248	T	C	0.2882	1	0.982	1.017	-0.0005	0.009	85934	401577	3	18615248	3	18615248	*	rs336606	Y	3	18656740	chr3:18656740	rs336606	t	c	0.2823	-0.0251	0.0071	0.0004228	18656740	18615248	3	18615248	3	18615248	*	Y	0.0555556	-3.53521
3_18632221_T_C	rs6795061	3	18632221	T	C	0.0012	1.001	0.983284	1.01937	0.7112	11	rs6795061	0.8917	3	18632221	T	C	0.2888	0.999	0.981	1.017	-0.0012	0.009	85934	401577	3	18632221	3	18632221	*	rs6795061	Y	3	18673713	chr3:18673713	rs6795061	t	c	0.2832	-0.025	0.0071	0.0004458	18673713	18632221	3	18632221	3	18632221	*	Y	0.133333	-3.52113
3_18636756_G_C	rs4267657	3	18636756	G	C	0.0006	1.001	0.983	1.018	0.7132	5	rs4267657	0.9463	3	18636756	C	G	0.7132	1.001	0.983	1.018	0.0006	0.009	85934	401577	3	18636756	3	18636756	*	rs4267657	S	3	18678248	chr3:18678248	rs4267657	c	g	0.7186	0.0255	0.0071	0.0003415	18678248	18636756	3	18636756	3	18636756	*	S	0.0666667	3.59155
3_18638989_G_A	rs9852522	3	18638989	G	A	0.0004	1	0.983	1.018	0.7134	10	rs9852522	0.9676	3	18638989	A	G	0.7134	1	0.983	1.018	0.0004	0.009	85934	401577	3	18638989	3	18638989	*	rs9852522	R	3	18680481	chr3:18680481	rs9852522	a	g	0.7187	0.0255	0.0071	0.0003415	18680481	18638989	3	18638989	3	18638989	*	R	0.0444444	3.59155
3_18639814_G_A	rs6550553	3	18639814	G	A	0.0006	1.001	0.983	1.018	0.7131	10	rs6550553	0.9498	3	18639814	A	G	0.7131	1.001	0.983	1.018	0.0006	0.009	85934	401577	3	18639814	3	18639814	*	rs6550553	R	3	18681306	chr3:18681306	rs6550553	a	g	0.7186	0.0253	0.0071	0.0003802	18681306	18639814	3	18639814	3	18639814	*	R	0.0666667	3.56338
3_18642375_G_A	rs7638475	3	18642375	G	A	0.0003	1	0.983	1.018	0.7132	10	rs7638475	0.9754	3	18642375	A	G	0.7132	1	0.983	1.018	0.0003	0.009	85934	401577	3	18642375	3	18642375	*	rs7638475	R	3	18683867	chr3:18683867	rs7638475	a	g	0.7187	0.0254	0.0071	0.0003604	18683867	18642375	3	18642375	3	18642375	*	R	0.0333333	3.57746
3_18642718_T_C	rs10865752	3	18642718	T	C	0.0005	1	0.983284	1.01833	0.7132	11	rs10865752	0.9564	3	18642718	T	C	0.2868	1	0.982	1.017	-0.0005	0.009	85934	401577	3	18642718	3	18642718	*	rs10865752	Y	3	18684210	chr3:18684210	rs10865752	t	c	0.2813	-0.0253	0.0071	0.0003802	18684210	18642718	3	18642718	3	18642718	*	Y	0.0555556	-3.56338
3_18646981_G_T	rs9819708	3	18646981	G	T		1	0.983	1.018	0.7128	10	rs9819708	0.9989	3	18646981	T	G	0.7128	1	0.983	1.018	0	0.009	85934	401577	3	18646981	3	18646981	*	rs9819708	K	3	18688473	chr3:18688473	rs9819708	t	g	0.7183	0.0254	0.0071	0.0003604	18688473	18646981	3	18646981	3	18646981	*	K		3.57746
3_18648046_A_G	rs4273390	3	18648046	A	G	0.0001	1	0.982318	1.01833	0.7133	11	rs4273390	0.9903	3	18648046	A	G	0.2867	1	0.982	1.018	-0.0001	0.009	85934	401577	3	18648046	3	18648046	*	rs4273390	R	3	18689538	chr3:18689538	rs4273390	a	g	0.2813	-0.0253	0.0071	0.0003802	18689538	18648046	3	18648046	3	18648046	*	R	0.0111111	-3.56338
3_18649345_G_A	rs4373086	3	18649345	G	A	0.0002	1	0.983	1.018	0.7133	10	rs4373086	0.9861	3	18649345	A	G	0.7133	1	0.983	1.018	0.0002	0.009	85934	401577	3	18649345	3	18649345	*	rs4373086	R	3	18690837	chr3:18690837	rs4373086	a	g	0.7187	0.0254	0.0071	0.0003604	18690837	18649345	3	18649345	3	18649345	*	R	0.0222222	3.57746
3_18651731_A_G	rs9855153	3	18651731	A	G		1	0.982318	1.01729	0.7134	11	rs9855153	0.999	3	18651731	A	G	0.2866	1	0.983	1.018	0	0.009	85934	401577	3	18651731	3	18651731	*	rs9855153	R	3	18693223	chr3:18693223	rs9855153	a	g	0.2815	-0.0251	0.0071	0.0004228	18693223	18651731	3	18651731	3	18651731	*	R		-3.53521
3_18653998_T_G	rs9848614	3	18653998	T	G		1	0.982318	1.01729	0.7139	11	rs9848614	0.9981	3	18653998	T	G	0.2861	1	0.983	1.018	0	0.009	85934	401577	3	18653998	3	18653998	*	rs9848614	K	3	18695490	chr3:18695490	rs9848614	t	g	0.2815	-0.025	0.0071	0.0004458	18695490	18653998	3	18653998	3	18653998	*	K		-3.52113
3_18654576_A_G	rs9310571	3	18654576	A	G	0.0001	1	0.982318	1.01833	0.7123	11	rs9310571	0.9909	3	18654576	A	G	0.2877	1	0.982	1.018	-0.0001	0.009	85934	401577	3	18654576	3	18654576	*	rs9310571	R	3	18696068	chr3:18696068	rs9310571	a	g	0.2817	-0.0254	0.0071	0.0003604	18696068	18654576	3	18654576	3	18654576	*	R	0.0111111	-3.57746
3_18655424_C_T	rs11128895	3	18655424	C	T	0.0004	1	0.983	1.018	0.7124	10	rs11128895	0.9674	3	18655424	T	C	0.7124	1	0.983	1.018	0.0004	0.009	85934	401577	3	18655424	3	18655424	*	rs11128895	Y	3	18696916	chr3:18696916	rs11128895	t	c	0.7182	0.0253	0.0071	0.0003802	18696916	18655424	3	18655424	3	18655424	*	Y	0.0444444	3.56338
3_18655438_T_A	rs11128896	3	18655438	T	A	-0.0001	1	0.982	1.018	0.7123	5	rs11128896	0.9868	3	18655438	A	T	0.7123	1	0.982	1.018	-0.0001	0.009	85934	401577	3	18655438	3	18655438	*	rs11128896	W	3	18696930	chr3:18696930	rs11128896	a	t	0.7182	0.0253	0.0071	0.0003802	18696930	18655438	3	18655438	3	18655438	*	W	-0.0111111	3.56338
3_18656668_G_A	rs4327409	3	18656668	G	A	0.0001	1	0.983	1.018	0.7131	10	rs4327409	0.9877	3	18656668	A	G	0.7131	1	0.983	1.018	0.0001	0.009	85934	401577	3	18656668	3	18656668	*	rs4327409	R	3	18698160	chr3:18698160	rs4327409	a	g	0.7186	0.0253	0.0071	0.0003802	18698160	18656668	3	18656668	3	18656668	*	R	0.0111111	3.56338
3_18657090_G_A	rs7624323	3	18657090	G	A	0.004	1.004	0.988	1.02	0.5873	10	rs7624323	0.6281	3	18657090	A	G	0.5873	1.004	0.988	1.02	0.004	0.0083	85934	401577	3	18657090	3	18657090	*	rs7624323	R	3	18698582	chr3:18698582	rs7624323	a	g	0.6035	0.0251	0.0065	0.0001104	18698582	18657090	3	18657090	3	18657090	*	R	0.481928	3.86154
3_18657320_C_A	rs7633180	3	18657320	C	A	0.0041	1.004	0.988	1.021	0.5874	10	rs7633180	0.6205	3	18657320	A	C	0.5874	1.004	0.988	1.021	0.0041	0.0083	85934	401577	3	18657320	3	18657320	*	rs7633180	M	3	18698812	chr3:18698812	rs7633180	a	c	0.6035	0.0253	0.0065	9.724e-05	18698812	18657320	3	18657320	3	18657320	*	M	0.493976	3.89231
3_18657436_C_T	rs9845443	3	18657436	C	T	0.0001	1	0.983	1.018	0.7117	10	rs9845443	0.9892	3	18657436	T	C	0.7117	1	0.983	1.018	0.0001	0.009	85934	401577	3	18657436	3	18657436	*	rs9845443	Y	3	18698928	chr3:18698928	rs9845443	t	c	0.7167	0.0259	0.0071	0.000275	18698928	18657436	3	18657436	3	18657436	*	Y	0.0111111	3.64789
3_18657819_G_A	rs11714200	3	18657819	G	A	0.0041	1.004	0.988	1.021	0.5935	10	rs11714200	0.623	3	18657819	A	G	0.5935	1.004	0.988	1.021	0.0041	0.0083	85934	401577	3	18657819	3	18657819	*	rs11714200	R	3	18699311	chr3:18699311	rs11714200	a	g	0.6079	0.0247	0.0065	0.0001418	18699311	18657819	3	18657819	3	18657819	*	R	0.493976	3.8
3_18658579_T_C	rs6799759	3	18658579	T	C	0.0041	1.00402	0.988142	1.02041	0.5939	11	rs6799759	0.6207	3	18658579	T	C	0.4061	0.996	0.98	1.012	-0.0041	0.0083	85934	401577	3	18658579	3	18658579	*	rs6799759	Y	3	18700071	chr3:18700071	rs6799759	t	c	0.3946	-0.0277	0.0067	3.569e-05	18700071	18658579	3	18658579	3	18658579	*	Y	0.493976	-4.13433
3_18658992_C_T	rs5021426	3	18658992	C	T	0.0005	1.001	0.983	1.018	0.7157	10	rs5021426	0.9575	3	18658992	T	C	0.7157	1.001	0.983	1.018	0.0005	0.009	85934	401577	3	18658992	3	18658992	*	rs5021426	Y	3	18700484	chr3:18700484	rs5021426	t	c	0.7213	0.0249	0.0071	0.00047	18700484	18658992	3	18658992	3	18658992	*	Y	0.0555556	3.50704
3_18659832_A_G	rs13084910	3	18659832	A	G	0.0044	1.00402	0.988142	1.02041	0.5938	11	rs13084910	0.5982	3	18659832	A	G	0.4062	0.996	0.98	1.012	-0.0044	0.0083	85934	401577	3	18659832	3	18659832	*	rs13084910	R	3	18701324	chr3:18701324	rs13084910	a	g	0.3921	-0.0246	0.0065	0.0001509	18701324	18659832	3	18659832	3	18659832	*	R	0.53012	-3.78462
3_18661117_T_C	rs7636195	3	18661117	T	C	0.0043	1.00402	0.988142	1.02041	0.5938	11	rs7636195	0.6022	3	18661117	T	C	0.4062	0.996	0.98	1.012	-0.0043	0.0083	85934	401577	3	18661117	3	18661117	*	rs7636195	Y	3	18702609	chr3:18702609	rs7636195	t	c	0.392	-0.0246	0.0065	0.0001509	18702609	18661117	3	18661117	3	18661117	*	Y	0.518072	-3.78462
3_18661518_T_C	rs4458386	3	18661518	T	C	0.0043	1.00402	0.988142	1.02041	0.5938	11	rs4458386	0.6006	3	18661518	T	C	0.4062	0.996	0.98	1.012	-0.0043	0.0083	85934	401577	3	18661518	3	18661518	*	rs4458386	Y	3	18703010	chr3:18703010	rs4458386	t	c	0.3921	-0.0246	0.0065	0.0001509	18703010	18661518	3	18661518	3	18661518	*	Y	0.518072	-3.78462
3_18661876_A_G	rs6791643	3	18661876	A	G	0.0044	1.00402	0.988142	1.02041	0.5938	11	rs6791643	0.5978	3	18661876	A	G	0.4062	0.996	0.98	1.012	-0.0044	0.0083	85934	401577	3	18661876	3	18661876	*	rs6791643	R	3	18703368	chr3:18703368	rs6791643	a	g	0.392	-0.0246	0.0065	0.0001509	18703368	18661876	3	18661876	3	18661876	*	R	0.53012	-3.78462
3_18661987_T_C	rs6794713	3	18661987	T	C	0.0044	1.00402	0.988142	1.02041	0.5938	11	rs6794713	0.5972	3	18661987	T	C	0.4062	0.996	0.98	1.012	-0.0044	0.0083	85934	401577	3	18661987	3	18661987	*	rs6794713	Y	3	18703479	chr3:18703479	rs6794713	t	c	0.392	-0.0246	0.0065	0.0001509	18703479	18661987	3	18661987	3	18661987	*	Y	0.53012	-3.78462
3_18662144_T_C	rs6794840	3	18662144	T	C	0.0045	1.00402	0.988142	1.02145	0.5938	11	rs6794840	0.5825	3	18662144	T	C	0.4062	0.996	0.979	1.012	-0.0045	0.0083	85934	401577	3	18662144	3	18662144	*	rs6794840	Y	3	18703636	chr3:18703636	rs6794840	t	c	0.392	-0.0245	0.0065	0.0001606	18703636	18662144	3	18662144	3	18662144	*	Y	0.542169	-3.76923
3_18662285_C_T	rs11128897	3	18662285	C	T	0.0044	1.004	0.988	1.021	0.5938	10	rs11128897	0.5913	3	18662285	T	C	0.5938	1.004	0.988	1.021	0.0044	0.0083	85934	401577	3	18662285	3	18662285	*	rs11128897	Y	3	18703777	chr3:18703777	rs11128897	t	c	0.608	0.0246	0.0065	0.0001509	18703777	18662285	3	18662285	3	18662285	*	Y	0.53012	3.78462
3_18662347_G_T	rs11128898	3	18662347	G	T	0.0037	1.004	0.988	1.02	0.5943	10	rs11128898	0.6567	3	18662347	T	G	0.5943	1.004	0.988	1.02	0.0037	0.0083	85934	401577	3	18662347	3	18662347	*	rs11128898	K	3	18703839	chr3:18703839	rs11128898	t	g	0.6083	0.0245	0.0065	0.0001606	18703839	18662347	3	18662347	3	18662347	*	K	0.445783	3.76923
3_18662605_T_A	rs11128899	3	18662605	T	A	0.0037	1.004	0.988	1.02	0.5944	5	rs11128899	0.6558	3	18662605	A	T	0.5944	1.004	0.988	1.02	0.0037	0.0083	85934	401577	3	18662605	3	18662605	*	rs11128899	W	3	18704097	chr3:18704097	rs11128899	a	t	0.6084	0.0244	0.0065	0.0001708	18704097	18662605	3	18662605	3	18662605	*	W	0.445783	3.75385
3_18663227_G_T	rs11128900	3	18663227	G	T	0.0034	1.003	0.987	1.02	0.5931	10	rs11128900	0.6771	3	18663227	T	G	0.5931	1.003	0.987	1.02	0.0034	0.0083	85934	401577	3	18663227	3	18663227	*	rs11128900	K	3	18704719	chr3:18704719	rs11128900	t	g	0.6069	0.0239	0.0065	0.0002317	18704719	18663227	3	18663227	3	18663227	*	K	0.409639	3.67692
3_18663543_G_A	rs4635727	3	18663543	G	A	0.001	1.001	0.983	1.019	0.7163	10	rs4635727	0.9106	3	18663543	A	G	0.7163	1.001	0.983	1.019	0.001	0.009	85934	401577	3	18663543	3	18663543	*	rs4635727	R	3	18705035	chr3:18705035	rs4635727	a	g	0.7213	0.0248	0.0071	0.0004953	18705035	18663543	3	18663543	3	18663543	*	R	0.111111	3.49296
3_18663711_T_G	rs13088994	3	18663711	T	G	0.0047	1.00503	0.988142	1.02145	0.5922	11	rs13088994	0.5659	3	18663711	T	G	0.4078	0.995	0.979	1.012	-0.0047	0.0083	85934	401577	3	18663711	3	18663711	*	rs13088994	K	3	18705203	chr3:18705203	rs13088994	t	g	0.3938	-0.0243	0.0065	0.0001816	18705203	18663711	3	18663711	3	18663711	*	K	0.566265	-3.73846
3_18663734_G_C	rs12635326	3	18663734	G	C	0.0048	1.005	0.989	1.021	0.5939	5	rs12635326	0.5608	3	18663734	C	G	0.5939	1.005	0.989	1.021	0.0048	0.0083	85934	401577	3	18663734	3	18663734	*	rs12635326	S	3	18705226	chr3:18705226	rs12635326	c	g	0.6079	0.0246	0.0065	0.0001509	18705226	18663734	3	18663734	3	18663734	*	S	0.578313	3.78462
3_18664845_G_C	rs11128901	3	18664845	G	C	0.0039	1.004	0.988	1.02	0.5927	5	rs11128901	0.6402	3	18664845	C	G	0.5927	1.004	0.988	1.02	0.0039	0.0083	85934	401577	3	18664845	3	18664845	*	rs11128901	S	3	18706337	chr3:18706337	rs11128901	c	g	0.6065	0.0242	0.0065	0.0001931	18706337	18664845	3	18664845	3	18664845	*	S	0.46988	3.72308
3_18665411_A_T	rs13073498	3	18665411	A	T	0.0049	1.00503	0.98912	1.02145	0.5921	6	rs13073498	0.5526	3	18665411	A	T	0.4079	0.995	0.979	1.011	-0.0049	0.0083	85934	401577	3	18665411	3	18665411	*	rs13073498	W	3	18706903	chr3:18706903	rs13073498	a	t	0.3939	-0.0246	0.0065	0.0001509	18706903	18665411	3	18665411	3	18665411	*	W	0.590361	-3.78462
3_18665477_T_C	rs13096484	3	18665477	T	C	0.005	1.00503	0.98912	1.02145	0.5921	11	rs13096484	0.5483	3	18665477	T	C	0.4079	0.995	0.979	1.011	-0.005	0.0083	85934	401577	3	18665477	3	18665477	*	rs13096484	Y	3	18706969	chr3:18706969	rs13096484	t	c	0.3939	-0.0246	0.0065	0.0001509	18706969	18665477	3	18665477	3	18665477	*	Y	0.60241	-3.78462
3_18666012_T_C	rs34457121	3	18666012	T	C	0.004	1.00402	0.988142	1.02041	0.5925	11	rs34457121	0.6314	3	18666012	T	C	0.4075	0.996	0.98	1.012	-0.004	0.0083	85934	401577	3	18666012	3	18666012	*	rs34457121	Y	3	18707504	chr3:18707504	rs34457121	t	c	0.3935	-0.0246	0.0065	0.0001509	18707504	18666012	3	18666012	3	18666012	*	Y	0.481928	-3.78462
3_18666788_C_G	rs6550560	3	18666788	C	G	-0.0001	1	0.982318	1.01729	0.7162	6	rs6550560	0.9954	3	18666788	C	G	0.2838	1	0.983	1.018	0.0001	0.009	85934	401577	3	18666788	3	18666788	*	rs6550560	S	3	18708280	chr3:18708280	rs6550560	c	g	0.2782	-0.0249	0.0071	0.00047	18708280	18666788	3	18666788	3	18666788	*	S	-0.0111111	-3.50704
3_18666849_C_G	rs13084638	3	18666849	C	G	0.0039	1.00402	0.988142	1.02041	0.5926	6	rs13084638	0.6382	3	18666849	C	G	0.4074	0.996	0.98	1.012	-0.0039	0.0083	85934	401577	3	18666849	3	18666849	*	rs13084638	S	3	18708341	chr3:18708341	rs13084638	c	g	0.3935	-0.0246	0.0065	0.0001509	18708341	18666849	3	18666849	3	18666849	*	S	0.46988	-3.78462
3_18676563_C_G	rs7615602	3	18676563	C	G	0.0005	1	0.983284	1.01833	0.7158	6	rs7615602	0.9548	3	18676563	C	G	0.2842	1	0.982	1.017	-0.0005	0.009	85934	401577	3	18676563	3	18676563	*	rs7615602	S	3	18718055	chr3:18718055	rs7615602	c	g	0.2788	-0.025	0.0071	0.0004458	18718055	18676563	3	18676563	3	18676563	*	S	0.0555556	-3.52113
3_18676816_A_C	rs7622320	3	18676816	A	C	-0.0007	0.999001	0.981354	1.01729	0.7162	11	rs7622320	0.9344	3	18676816	A	C	0.2838	1.001	0.983	1.019	0.0007	0.009	85934	401577	3	18676816	3	18676816	*	rs7622320	M	3	18718308	chr3:18718308	rs7622320	a	c	0.2784	-0.025	0.0071	0.0004458	18718308	18676816	3	18676816	3	18676816	*	M	-0.0777778	-3.52113
3_18677317_C_G	rs7618456	3	18677317	C	G	-0.0007	0.999001	0.981354	1.01729	0.7153	6	rs7618456	0.9389	3	18677317	C	G	0.2847	1.001	0.983	1.019	0.0007	0.009	85934	401577	3	18677317	3	18677317	*	rs7618456	S	3	18718809	chr3:18718809	rs7618456	c	g	0.2787	-0.0251	0.0071	0.0004228	18718809	18677317	3	18677317	3	18677317	*	S	-0.0777778	-3.53521
3_18678552_A_C	rs9838564	3	18678552	A	C	-0.0005	0.999001	0.982318	1.01729	0.7162	11	rs9838564	0.952	3	18678552	A	C	0.2838	1.001	0.983	1.018	0.0005	0.009	85934	401577	3	18678552	3	18678552	*	rs9838564	M	3	18720044	chr3:18720044	rs9838564	a	c	0.2784	-0.0249	0.0071	0.00047	18720044	18678552	3	18678552	3	18678552	*	M	-0.0555556	-3.50704
3_18687386_C_A	rs9845140	3	18687386	C	A	-0.0005	1	0.982	1.017	0.7166	10	rs9845140	0.9575	3	18687386	A	C	0.7166	1	0.982	1.017	-0.0005	0.009	85934	401577	3	18687386	3	18687386	*	rs9845140	M	3	18728878	chr3:18728878	rs9845140	a	c	0.7216	0.0252	0.0071	0.000401	18728878	18687386	3	18687386	3	18687386	*	M	-0.0555556	3.5493
3_18697448_G_A	rs6550597	3	18697448	G	A	0.0012	1.001	0.984	1.019	0.7143	10	rs6550597	0.8957	3	18697448	A	G	0.7143	1.001	0.984	1.019	0.0012	0.009	85934	401577	3	18697448	3	18697448	*	rs6550597	R	3	18738940	chr3:18738940	rs6550597	a	g	0.721	0.0253	0.0071	0.0003802	18738940	18697448	3	18697448	3	18697448	*	R	0.133333	3.56338
3_18700778_G_C	rs11128904	3	18700778	G	C	0.001	1.001	0.983	1.019	0.7156	5	rs11128904	0.9133	3	18700778	C	G	0.7156	1.001	0.983	1.019	0.001	0.009	85934	401577	3	18700778	3	18700778	*	rs11128904	S	3	18742270	chr3:18742270	rs11128904	c	g	0.7212	0.0253	0.0071	0.0003802	18742270	18700778	3	18700778	3	18700778	*	S	0.111111	3.56338
3_18711922_C_A	rs9817547	3	18711922	C	A	0.0008	1.001	0.983	1.019	0.7153	10	rs9817547	0.9324	3	18711922	A	C	0.7153	1.001	0.983	1.019	0.0008	0.009	85934	401577	3	18711922	3	18711922	*	rs9817547	M	3	18753414	chr3:18753414	rs9817547	a	c	0.7204	0.0266	0.0071	0.0001869	18753414	18711922	3	18711922	3	18711922	*	M	0.0888889	3.74648
3_18713205_C_A	rs4390955	3	18713205	C	A	0.0005	1.001	0.983	1.018	0.7153	10	rs4390955	0.9541	3	18713205	A	C	0.7153	1.001	0.983	1.018	0.0005	0.009	85934	401577	3	18713205	3	18713205	*	rs4390955	M	3	18754697	chr3:18754697	rs4390955	a	c	0.7205	0.0263	0.0071	0.0002208	18754697	18713205	3	18713205	3	18713205	*	M	0.0555556	3.70423
3_18717009_A_T	rs6775319	3	18717009	A	T	0.0006	1.001	0.983284	1.01833	0.7175	6	rs6775319	0.9443	3	18717009	A	T	0.2825	0.999	0.982	1.017	-0.0006	0.0091	85934	401577	3	18717009	3	18717009	*	rs6775319	W	3	18758501	chr3:18758501	rs6775319	a	t	0.2775	-0.0272	0.0071	0.0001333	18758501	18717009	3	18717009	3	18717009	*	W	0.0659341	-3.83099
3_18722051_T_G	rs4269101	3	18722051	T	G	0.0017	1.002	0.984252	1.01937	0.7074	11	rs4269101	0.8534	3	18722051	T	G	0.2926	0.998	0.981	1.016	-0.0017	0.009	85934	401577	3	18722051	3	18722051	*	rs4269101	K	3	18763543	chr3:18763543	rs4269101	t	g	0.2881	-0.026	0.007	0.0002103	18763543	18722051	3	18722051	3	18722051	*	K	0.188889	-3.71429
3_18723055_C_G	rs4279123	3	18723055	C	G	0.0018	1.002	0.984252	1.01937	0.7073	6	rs4279123	0.8435	3	18723055	C	G	0.2927	0.998	0.981	1.016	-0.0018	0.009	85934	401577	3	18723055	3	18723055	*	rs4279123	S	3	18764547	chr3:18764547	rs4279123	c	g	0.2881	-0.026	0.007	0.0002103	18764547	18723055	3	18723055	3	18723055	*	S	0.2	-3.71429
3_18723425_C_T	rs6773385	3	18723425	C	T	0.002	1.002	0.984	1.02	0.7072	10	rs6773385	0.8265	3	18723425	T	C	0.7072	1.002	0.984	1.02	0.002	0.009	85934	401577	3	18723425	3	18723425	*	rs6773385	Y	3	18764917	chr3:18764917	rs6773385	t	c	0.7118	0.0262	0.007	0.0001878	18764917	18723425	3	18723425	3	18723425	*	Y	0.222222	3.74286
3_18734100_T_A	rs6800637	3	18734100	T	A	0.0034	1.003	0.986	1.021	0.7051	5	rs6800637	0.7032	3	18734100	A	T	0.7051	1.003	0.986	1.021	0.0034	0.0089	85934	401577	3	18734100	3	18734100	*	rs6800637	W	3	18775592	chr3:18775592	rs6800637	a	t	0.7098	0.0277	0.0073	0.0001572	18775592	18734100	3	18734100	3	18734100	*	W	0.382022	3.79452
3_18736344_A_G	rs6550617	3	18736344	A	G	0.0033	1.00301	0.986193	1.02145	0.7051	11	rs6550617	0.7127	3	18736344	A	G	0.2949	0.997	0.979	1.014	-0.0033	0.0089	85934	401577	3	18736344	3	18736344	*	rs6550617	R	3	18777836	chr3:18777836	rs6550617	a	g	0.2896	-0.026	0.007	0.0002103	18777836	18736344	3	18736344	3	18736344	*	R	0.370787	-3.71429
3_18741984_T_C	rs4532156	3	18741984	T	C	0.0036	1.00402	0.986193	1.02145	0.7074	11	rs4532156	0.6868	3	18741984	T	C	0.2926	0.996	0.979	1.014	-0.0036	0.009	85934	401577	3	18741984	3	18741984	*	rs4532156	Y	3	18783476	chr3:18783476	rs4532156	t	c	0.2875	-0.0268	0.0071	0.0001671	18783476	18741984	3	18741984	3	18741984	*	Y	0.4	-3.77465
3_18744558_A_T	rs4315696	3	18744558	A	T	0.0031	1.00301	0.986193	1.02041	0.7048	6	rs4315696	0.7269	3	18744558	A	T	0.2952	0.997	0.98	1.014	-0.0031	0.0089	85934	401577	3	18744558	3	18744558	*	rs4315696	W	3	18786050	chr3:18786050	rs4315696	a	t	0.2899	-0.026	0.007	0.0002103	18786050	18744558	3	18744558	3	18744558	*	W	0.348315	-3.71429
3_18745582_A_C	rs7615925	3	18745582	A	C	0.0035	1.00301	0.986193	1.02145	0.7049	11	rs7615925	0.6958	3	18745582	A	C	0.2951	0.997	0.979	1.014	-0.0035	0.0089	85934	401577	3	18745582	3	18745582	*	rs7615925	M	3	18787074	chr3:18787074	rs7615925	a	c	0.2899	-0.0259	0.007	0.0002224	18787074	18745582	3	18745582	3	18745582	*	M	0.393258	-3.7
3_18746038_T_G	rs9832550	3	18746038	T	G	0.0035	1.00301	0.986193	1.02145	0.7049	11	rs9832550	0.6965	3	18746038	T	G	0.2951	0.997	0.979	1.014	-0.0035	0.0089	85934	401577	3	18746038	3	18746038	*	rs9832550	K	3	18787530	chr3:18787530	rs9832550	t	g	0.2899	-0.0259	0.007	0.0002224	18787530	18746038	3	18746038	3	18746038	*	K	0.393258	-3.7
3_18747436_A_G	rs4353824	3	18747436	A	G	0.0035	1.00301	0.986193	1.02145	0.7049	11	rs4353824	0.6985	3	18747436	A	G	0.2951	0.997	0.979	1.014	-0.0035	0.0089	85934	401577	3	18747436	3	18747436	*	rs4353824	R	3	18788928	chr3:18788928	rs4353824	a	g	0.2899	-0.0259	0.007	0.0002224	18788928	18747436	3	18747436	3	18747436	*	R	0.393258	-3.7
3_18749856_T_C	rs7617003	3	18749856	T	C	0.0035	1.00301	0.986193	1.02145	0.7047	11	rs7617003	0.6949	3	18749856	T	C	0.2953	0.997	0.979	1.014	-0.0035	0.0089	85934	401577	3	18749856	3	18749856	*	rs7617003	Y	3	18791348	chr3:18791348	rs7617003	t	c	0.2899	-0.026	0.007	0.0002103	18791348	18749856	3	18749856	3	18749856	*	Y	0.393258	-3.71429
3_18751848_T_C	rs9835977	3	18751848	T	C	0.0037	1.00402	0.986193	1.02145	0.701	11	rs9835977	0.6786	3	18751848	T	C	0.299	0.996	0.979	1.014	-0.0037	0.0089	85934	401577	3	18751848	3	18751848	*	rs9835977	Y	3	18793340	chr3:18793340	rs9835977	t	c	0.2933	-0.0257	0.007	0.0002487	18793340	18751848	3	18751848	3	18751848	*	Y	0.41573	-3.67143
3_18754026_G_A	rs9827285	3	18754026	G	A	0.0036	1.004	0.986	1.021	0.7017	10	rs9827285	0.6835	3	18754026	A	G	0.7017	1.004	0.986	1.021	0.0036	0.0089	85934	401577	3	18754026	3	18754026	*	rs9827285	R	3	18795518	chr3:18795518	rs9827285	a	g	0.7069	0.0254	0.007	0.0002937	18795518	18754026	3	18754026	3	18754026	*	R	0.404494	3.62857
3_18754273_C_A	rs7622860	3	18754273	C	A	0.0035	1.004	0.986	1.021	0.7017	10	rs7622860	0.6926	3	18754273	A	C	0.7017	1.004	0.986	1.021	0.0035	0.0089	85934	401577	3	18754273	3	18754273	*	rs7622860	M	3	18795765	chr3:18795765	rs7622860	a	c	0.7069	0.0255	0.007	0.0002779	18795765	18754273	3	18754273	3	18754273	*	M	0.393258	3.64286
3_18757540_A_G	rs4432663	3	18757540	A	G	0.0038	1.00402	0.986193	1.02145	0.7017	11	rs4432663	0.6714	3	18757540	A	G	0.2983	0.996	0.979	1.014	-0.0038	0.0089	85934	401577	3	18757540	3	18757540	*	rs4432663	R	3	18799032	chr3:18799032	rs4432663	a	g	0.2932	-0.0253	0.007	0.0003103	18799032	18757540	3	18757540	3	18757540	*	R	0.426966	-3.61429
3_18763163_G_A	rs9847248	3	18763163	G	A	0.0034	1.003	0.986	1.021	0.702	10	rs9847248	0.7014	3	18763163	A	G	0.702	1.003	0.986	1.021	0.0034	0.0089	85934	401577	3	18763163	3	18763163	*	rs9847248	R	3	18804655	chr3:18804655	rs9847248	a	g	0.7069	0.0253	0.007	0.0003103	18804655	18763163	3	18763163	3	18763163	*	R	0.382022	3.61429
3_18763242_T_C	rs9867083	3	18763242	T	C	0.0035	1.00301	0.986193	1.02145	0.7017	11	rs9867083	0.6968	3	18763242	T	C	0.2983	0.997	0.979	1.014	-0.0035	0.0089	85934	401577	3	18763242	3	18763242	*	rs9867083	Y	3	18804734	chr3:18804734	rs9867083	t	c	0.2931	-0.0253	0.007	0.0003103	18804734	18763242	3	18763242	3	18763242	*	Y	0.393258	-3.61429
3_18768044_G_A	rs4364183	3	18768044	G	A	0.0035	1.004	0.986	1.021	0.7022	10	rs4364183	0.6911	3	18768044	A	G	0.7022	1.004	0.986	1.021	0.0035	0.0089	85934	401577	3	18768044	3	18768044	*	rs4364183	R	3	18809536	chr3:18809536	rs4364183	a	g	0.7079	0.0256	0.007	0.000263	18809536	18768044	3	18768044	3	18768044	*	R	0.393258	3.65714
3_18774426_G_A	rs9878064	3	18774426	G	A	0.0032	1.003	0.986	1.021	0.7022	10	rs9878064	0.7192	3	18774426	A	G	0.7022	1.003	0.986	1.021	0.0032	0.0089	85934	401577	3	18774426	3	18774426	*	rs9878064	R	3	18815918	chr3:18815918	rs9878064	a	g	0.7083	0.0251	0.007	0.0003462	18815918	18774426	3	18774426	3	18774426	*	R	0.359551	3.58571
3_18774634_A_G	rs6765486	3	18774634	A	G	0.0034	1.00301	0.986193	1.02145	0.7023	11	rs6765486	0.7063	3	18774634	A	G	0.2977	0.997	0.979	1.014	-0.0034	0.0089	85934	401577	3	18774634	3	18774634	*	rs6765486	R	3	18816126	chr3:18816126	rs6765486	a	g	0.2915	-0.0251	0.007	0.0003462	18816126	18774634	3	18774634	3	18774634	*	R	0.382022	-3.58571
3_19089501_T_G	rs17005662	3	19089501	T	G	-0.0181	0.982318	0.95511	1.0101	0.1026	11	rs17005662	0.2098	3	19089501	T	G	0.8974	1.018	0.99	1.047	0.0181	0.0144	85934	401577	3	19089501	3	19089501	*	rs17005662	K	3	19130993	chr3:19130993	rs17005662	t	g	0.8937	0.0389	0.011	0.0004026	19130993	19089501	3	19089501	3	19089501	*	K	-1.25694	3.53636
3_19162854_C_T	rs114512699	3	19162854	C	T	-0.0523	0.949	0.896	1.005	0.0216	10	rs114512699	0.07457	3	19162854	T	C	0.0216	0.949	0.896	1.005	-0.0523	0.0293	85771	401172	3	19162854	3	19162854	*	rs114512699	Y	3	19204346	chr3:19204346	rs114512699	t	c	0.0208	-0.0944	0.0241	8.854e-05	19204346	19162854	3	19162854	3	19162854	*	Y	-1.78498	-3.91701
3_19171481_T_C	rs74634569	3	19171481	T	C	-0.0619	0.93985	0.887311	0.996016	0.0209	11	rs74634569	0.03679	3	19171481	T	C	0.9791	1.064	1.004	1.127	0.0619	0.0296	85771	401172	3	19171481	3	19171481	*	rs74634569	Y	3	19212973	chr3:19212973	rs74634569	t	c	0.9787	0.0853	0.0236	0.0002936	19212973	19171481	3	19171481	3	19171481	*	Y	-2.09122	3.61441
3_19208504_G_A	rs67754728	3	19208504	G	A	-0.0229	0.977	0.93	1.027	0.0281	10	rs67754728	0.3693	3	19208504	A	G	0.0281	0.977	0.93	1.027	-0.0229	0.0255	85934	401577	3	19208504	3	19208504	*	rs67754728	R	3	19249996	chr3:19249996	rs67754728	a	g	0.0256	-0.0772	0.0213	0.0002811	19249996	19208504	3	19208504	3	19208504	*	R	-0.898039	-3.62441
3_19292630_G_T	rs73048565	3	19292630	G	T	-0.0539	0.948	0.897	1.001	0.0227	10	rs73048565	0.05231	3	19292630	T	G	0.0227	0.948	0.897	1.001	-0.0539	0.0278	85934	401577	3	19292630	3	19292630	*	rs73048565	K	3	19334122	chr3:19334122	rs73048565	t	g	0.0226	-0.0802	0.0223	0.000323	19334122	19292630	3	19292630	3	19292630	*	K	-1.93885	-3.59641
3_19358856_G_T	rs9851592	3	19358856	G	T	0.0021	1.002	0.982	1.022	0.1978	10	rs9851592	0.8372	3	19358856	T	G	0.1978	1.002	0.982	1.022	0.0021	0.0102	85934	401577	3	19358856	3	19358856	*	rs9851592	K	3	19400348	chr3:19400348	rs9851592	t	g	0.1976	-0.0323	0.0081	6.165e-05	19400348	19358856	3	19358856	3	19358856	*	K	0.205882	-3.98765
3_19367358_G_A	rs7632181	3	19367358	G	A	-0.0009	0.999	0.98	1.019	0.2143	10	rs7632181	0.9254	3	19367358	A	G	0.2143	0.999	0.98	1.019	-0.0009	0.0099	85934	401577	3	19367358	3	19367358	*	rs7632181	R	3	19408850	chr3:19408850	rs7632181	a	g	0.2162	-0.0276	0.0077	0.0003677	19408850	19367358	3	19367358	3	19367358	*	R	-0.0909091	-3.58442
3_20199352_C_G	rs6419827	3	20199352	C	G	0.011	1.01112	0.995025	1.02775	0.4347	6	rs6419827	0.1792	3	20199352	C	G	0.5653	0.989	0.973	1.005	-0.011	0.0082	85934	401577	3	20199352	3	20199352	*	rs6419827	B	3	20240844	chr3:20240844	rs6419827	c	g	0.5577	0.0229	0.0065	0.0004192	20240844	20199352	3	20199352	3	20199352	*	B	1.34146	3.52308
3_20390541_G_A	rs34373881	3	20390541	G	A	0.0165	1.017	0.998	1.035	0.2593	10	rs34373881	0.07654	3	20390541	A	G	0.2593	1.017	0.998	1.035	0.0165	0.0093	85934	401577	3	20390541	3	20390541	*	rs34373881	R	3	20432033	chr3:20432033	rs34373881	a	g	0.2866	-0.0253	0.0071	0.0003802	20432033	20390541	3	20390541	3	20390541	*	R	1.77419	-3.56338
3_20399558_T_C	rs4858193	3	20399558	T	C	0.0166	1.01626	0.998004	1.0352	0.2602	11	rs4858193	0.07482	3	20399558	T	C	0.7398	0.984	0.966	1.002	-0.0166	0.0093	85934	401577	3	20399558	3	20399558	*	rs4858193	Y	3	20441050	chr3:20441050	rs4858193	t	c	0.7137	0.0261	0.0071	0.0002465	20441050	20399558	3	20399558	3	20399558	*	Y	1.78495	3.67606
3_20412577_C_G	rs13073592	3	20412577	C	G	0.012	1.01215	0.995025	1.02987	0.308	6	rs13073592	0.1735	3	20412577	C	G	0.692	0.988	0.971	1.005	-0.012	0.0088	85934	401577	3	20412577	3	20412577	*	rs13073592	S	3	20454069	chr3:20454069	rs13073592	c	g	0.6774	0.0269	0.0069	9.913e-05	20454069	20412577	3	20412577	3	20412577	*	S	1.36364	3.89855
3_20413169_G_T	rs4857947	3	20413169	G	T	0.0138	1.014	0.997	1.032	0.3112	10	rs4857947	0.1156	3	20413169	T	G	0.3112	1.014	0.997	1.032	0.0138	0.0088	85934	401577	3	20413169	3	20413169	*	rs4857947	B	3	20454661	chr3:20454661	rs4857947	t	g	0.3207	-0.0287	0.0072	7.109e-05	20454661	20413169	3	20413169	3	20413169	*	B	1.56818	-3.98611
3_20413477_A_G	rs1540801	3	20413477	A	G	0.0136	1.0142	0.996016	1.03093	0.3114	11	rs1540801	0.1222	3	20413477	A	G	0.6886	0.986	0.97	1.004	-0.0136	0.0088	85934	401577	3	20413477	3	20413477	*	rs1540801	R	3	20454969	chr3:20454969	rs1540801	a	g	0.6734	0.0247	0.0068	0.0002842	20454969	20413477	3	20413477	3	20413477	*	R	1.54545	3.63235
3_20415475_A_G	rs35012429	3	20415475	A	G	0.0136	1.0142	0.996016	1.03093	0.3116	11	rs35012429	0.1214	3	20415475	A	G	0.6884	0.986	0.97	1.004	-0.0136	0.0088	85934	401577	3	20415475	3	20415475	*	rs35012429	R	3	20456967	chr3:20456967	rs35012429	a	g	0.6731	0.0246	0.0067	0.0002415	20456967	20415475	3	20415475	3	20415475	*	R	1.54545	3.67164
3_20415562_A_G	rs34063976	3	20415562	A	G	0.0135	1.01317	0.996016	1.03093	0.3116	11	rs34063976	0.1239	3	20415562	A	G	0.6884	0.987	0.97	1.004	-0.0135	0.0088	85934	401577	3	20415562	3	20415562	*	rs34063976	R	3	20457054	chr3:20457054	rs34063976	a	g	0.6733	0.0247	0.0068	0.0002842	20457054	20415562	3	20415562	3	20415562	*	R	1.53409	3.63235
3_20419390_A_G	rs9875974	3	20419390	A	G	0.0153	1.01523	0.999001	1.03199	0.4286	11	rs9875974	0.06127	3	20419390	A	G	0.5714	0.985	0.969	1.001	-0.0153	0.0082	85934	401577	3	20419390	3	20419390	*	rs9875974	R	3	20460882	chr3:20460882	rs9875974	a	g	0.5635	0.0228	0.0064	0.0003572	20460882	20419390	3	20419390	3	20419390	*	R	1.86585	3.5625
3_20420267_A_G	rs59825595	3	20420267	A	G	0.0154	1.01523	0.999001	1.03199	0.4288	11	rs59825595	0.06084	3	20420267	A	G	0.5712	0.985	0.969	1.001	-0.0154	0.0082	85934	401577	3	20420267	3	20420267	*	rs59825595	R	3	20461759	chr3:20461759	rs59825595	a	g	0.5634	0.0228	0.0064	0.0003572	20461759	20420267	3	20420267	3	20420267	*	R	1.87805	3.5625
3_20420767_A_C	rs4858196	3	20420767	A	C	0.0155	1.01523	0.999001	1.03199	0.4288	11	rs4858196	0.05908	3	20420767	A	C	0.5712	0.985	0.969	1.001	-0.0155	0.0082	85934	401577	3	20420767	3	20420767	*	rs4858196	M	3	20462259	chr3:20462259	rs4858196	a	c	0.5636	0.0228	0.0064	0.0003572	20462259	20420767	3	20420767	3	20420767	*	M	1.89024	3.5625
3_20420922_G_A	rs4858198	3	20420922	G	A	0.0155	1.016	0.999	1.032	0.4287	10	rs4858198	0.05856	3	20420922	A	G	0.4287	1.016	0.999	1.032	0.0155	0.0082	85934	401577	3	20420922	3	20420922	*	rs4858198	R	3	20462414	chr3:20462414	rs4858198	a	g	0.4364	-0.0228	0.0064	0.0003572	20462414	20420922	3	20420922	3	20420922	*	R	1.89024	-3.5625
3_20421036_G_A	rs4858199	3	20421036	G	A	0.0153	1.015	0.999	1.032	0.43	10	rs4858199	0.06062	3	20421036	A	G	0.43	1.015	0.999	1.032	0.0153	0.0082	85934	401577	3	20421036	3	20421036	*	rs4858199	R	3	20462528	chr3:20462528	rs4858199	a	g	0.4367	-0.0232	0.0064	0.0002807	20462528	20421036	3	20421036	3	20421036	*	R	1.86585	-3.625
3_20421059_T_C	rs4858200	3	20421059	T	C	0.0154	1.01523	0.999001	1.03199	0.4293	11	rs4858200	0.05992	3	20421059	T	C	0.5707	0.985	0.969	1.001	-0.0154	0.0082	85934	401577	3	20421059	3	20421059	*	rs4858200	Y	3	20462551	chr3:20462551	rs4858200	t	c	0.5636	0.0228	0.0064	0.0003572	20462551	20421059	3	20421059	3	20421059	*	Y	1.87805	3.5625
3_20421146_A_C	rs6780692	3	20421146	A	C	0.0154	1.01523	0.999001	1.03199	0.4292	11	rs6780692	0.05998	3	20421146	A	C	0.5708	0.985	0.969	1.001	-0.0154	0.0082	85934	401577	3	20421146	3	20421146	*	rs6780692	M	3	20462638	chr3:20462638	rs6780692	a	c	0.5636	0.0228	0.0064	0.0003572	20462638	20421146	3	20421146	3	20421146	*	M	1.87805	3.5625
3_20421151_G_C	rs6791935	3	20421151	G	C	0.0154	1.016	0.999	1.032	0.4292	5	rs6791935	0.0599	3	20421151	C	G	0.4292	1.016	0.999	1.032	0.0154	0.0082	85934	401577	3	20421151	3	20421151	*	rs6791935	S	3	20462643	chr3:20462643	rs6791935	c	g	0.4364	-0.0228	0.0064	0.0003572	20462643	20421151	3	20421151	3	20421151	*	S	1.87805	-3.5625
3_20423592_G_T	rs6801593	3	20423592	G	T	0.0136	1.014	0.996	1.031	0.3119	10	rs6801593	0.1216	3	20423592	T	G	0.3119	1.014	0.996	1.031	0.0136	0.0088	85934	401577	3	20423592	3	20423592	*	rs6801593	K	3	20465084	chr3:20465084	rs6801593	t	g	0.3263	-0.0251	0.0068	0.0002259	20465084	20423592	3	20423592	3	20423592	*	K	1.54545	-3.69118
3_20423716_T_A	rs6793327	3	20423716	T	A	0.0155	1.016	0.999	1.032	0.4293	5	rs6793327	0.05838	3	20423716	A	T	0.4293	1.016	0.999	1.032	0.0155	0.0082	85934	401577	3	20423716	3	20423716	*	rs6793327	W	3	20465208	chr3:20465208	rs6793327	a	t	0.4364	-0.0228	0.0064	0.0003572	20465208	20423716	3	20423716	3	20423716	*	W	1.89024	-3.5625
3_20424973_A_G	rs62241847	3	20424973	A	G	0.0117	1.01215	0.994036	1.02987	0.3086	11	rs62241847	0.1845	3	20424973	A	G	0.6914	0.988	0.971	1.006	-0.0117	0.0088	85934	401577	3	20424973	3	20424973	*	rs62241847	R	3	20466465	chr3:20466465	rs62241847	a	g	0.6773	0.027	0.0069	9.338e-05	20466465	20424973	3	20424973	3	20424973	*	R	1.32955	3.91304
3_20425487_T_C	rs1356795	3	20425487	T	C	0.0142	1.0142	0.998004	1.03093	0.4095	11	rs1356795	0.08589	3	20425487	T	C	0.5905	0.986	0.97	1.002	-0.0142	0.0082	85934	401577	3	20425487	3	20425487	*	rs1356795	Y	3	20466979	chr3:20466979	rs1356795	t	c	0.5826	0.023	0.0065	0.0003955	20466979	20425487	3	20425487	3	20425487	*	Y	1.73171	3.53846
3_20426181_T_C	rs35672661	3	20426181	T	C	0.0153	1.01523	0.999001	1.03199	0.4294	11	rs35672661	0.06094	3	20426181	T	C	0.5706	0.985	0.969	1.001	-0.0153	0.0082	85934	401577	3	20426181	3	20426181	*	rs35672661	Y	3	20467673	chr3:20467673	rs35672661	t	c	0.5634	0.0228	0.0064	0.0003572	20467673	20426181	3	20426181	3	20426181	*	Y	1.86585	3.5625
3_20427533_G_T	rs11128956	3	20427533	G	T	0.0141	1.014	0.998	1.031	0.4107	10	rs11128956	0.08763	3	20427533	T	G	0.4107	1.014	0.998	1.031	0.0141	0.0082	85934	401577	3	20427533	3	20427533	*	rs11128956	K	3	20469025	chr3:20469025	rs11128956	t	g	0.4187	-0.0228	0.0064	0.0003572	20469025	20427533	3	20427533	3	20427533	*	K	1.71951	-3.5625
3_20427804_T_C	rs4468996	3	20427804	T	C	0.016	1.01626	0.999001	1.03413	0.313	11	rs4468996	0.06848	3	20427804	T	C	0.687	0.984	0.967	1.001	-0.016	0.0088	85934	401577	3	20427804	3	20427804	*	rs4468996	Y	3	20469296	chr3:20469296	rs4468996	t	c	0.6716	0.0242	0.0068	0.0003767	20469296	20427804	3	20427804	3	20427804	*	Y	1.81818	3.55882
3_20428821_G_A	rs2366075	3	20428821	G	A	0.0157	1.016	0.998	1.033	0.313	10	rs2366075	0.07324	3	20428821	A	G	0.313	1.016	0.998	1.033	0.0157	0.0088	85934	401577	3	20428821	3	20428821	*	rs2366075	R	3	20470313	chr3:20470313	rs148627118	a	g	0.3283	-0.0243	0.0068	0.0003562	20470313	20428821	3	20428821	3	20428821	*	R	1.78409	-3.57353
3_20428890_A_G	rs2203937	3	20428890	A	G	0.016	1.01626	0.999001	1.03413	0.3131	11	rs2203937	0.06775	3	20428890	A	G	0.6869	0.984	0.967	1.001	-0.016	0.0088	85934	401577	3	20428890	3	20428890	*	rs2203937	R	3	20470382	chr3:20470382	rs142082736	a	g	0.6715	0.0243	0.0068	0.0003562	20470382	20428890	3	20428890	3	20428890	*	R	1.81818	3.57353
3_20429441_G_A	rs2203941	3	20429441	G	A	0.016	1.016	0.999	1.034	0.3129	10	rs2203941	0.06821	3	20429441	A	G	0.3129	1.016	0.999	1.034	0.016	0.0088	85934	401577	3	20429441	3	20429441	*	rs2203941	R	3	20470933	chr3:20470933	rs79490491	a	g	0.3283	-0.0242	0.0068	0.0003767	20470933	20429441	3	20429441	3	20429441	*	R	1.81818	-3.55882
3_20433948_T_G	rs34295970	3	20433948	T	G	0.0158	1.01626	0.999001	1.03413	0.3131	11	rs34295970	0.0708	3	20433948	T	G	0.6869	0.984	0.967	1.001	-0.0158	0.0088	85934	401577	3	20433948	3	20433948	*	rs34295970	K	3	20475440	chr3:20475440	rs34295970	t	g	0.6714	0.0244	0.0068	0.0003368	20475440	20433948	3	20433948	3	20433948	*	K	1.79545	3.58824
3_20444370_G_A	rs1607659	3	20444370	G	A	0.0156	1.016	0.998	1.033	0.3131	10	rs1607659	0.07392	3	20444370	A	G	0.3131	1.016	0.998	1.033	0.0156	0.0088	85934	401577	3	20444370	3	20444370	*	rs1607659	R	3	20485862	chr3:20485862	rs1607659	a	g	0.3283	-0.0242	0.0068	0.0003767	20485862	20444370	3	20444370	3	20444370	*	R	1.77273	-3.55882
3_20446208_G_A	rs4858204	3	20446208	G	A	0.0208	1.021	1.005	1.038	0.4046	10	rs4858204	0.01173	3	20446208	A	G	0.4046	1.021	1.005	1.038	0.0208	0.0083	85934	401577	3	20446208	3	20446208	*	rs4858204	D	3	20487700	chr3:20487700	rs4858204	a	g	0.4135	-0.0227	0.0065	0.0004708	20487700	20446208	3	20446208	3	20446208	*	D	2.50602	-3.49231
3_20457760_C_G	rs13060043	3	20457760	C	G	0.0159	1.01626	0.999001	1.03306	0.3135	6	rs13060043	0.06913	3	20457760	C	G	0.6865	0.984	0.968	1.001	-0.0159	0.0087	85934	401577	3	20457760	3	20457760	*	rs13060043	N	3	20499252	chr3:20499252	rs13060043	c	g	0.677	0.0282	0.0072	9.485e-05	20499252	20457760	3	20457760	3	20457760	*	N	1.82759	3.91667
3_21731577_A_T	rs6808462	3	21731577	A	T	0.0151	1.01523	0.999001	1.03199	0.476	6	rs6808462	0.0649	3	21731577	A	T	0.524	0.985	0.969	1.001	-0.0151	0.0082	85934	401577	3	21731577	3	21731577	*	rs6808462	W	3	21773069	chr3:21773069	rs6808462	a	t	0.523	-0.0226	0.0064	0.0004024	21773069	21731577	3	21731577	3	21731577	*	W	1.84146	-3.53125
3_21860228_C_T	rs1625890	3	21860228	C	T	-0.0044	0.996	0.98	1.012	0.4212	10	rs1625890	0.5936	3	21860228	T	C	0.4212	0.996	0.98	1.012	-0.0044	0.0083	85934	401577	3	21860228	3	21860228	*	rs1625890	Y	3	21901720	chr3:21901720	rs1625890	t	c	0.4386	-0.024	0.0065	0.0002181	21901720	21860228	3	21860228	3	21860228	*	Y	-0.53012	-3.69231
3_21860575_A_T	rs2670245	3	21860575	A	T	0.0026	1.00301	0.986193	1.01833	0.4923	6	rs2670245	0.7519	3	21860575	A	T	0.5077	0.997	0.982	1.014	-0.0026	0.0082	85934	401577	3	21860575	3	21860575	*	rs2670245	W	3	21902067	chr3:21902067	rs2670245	a	t	0.5114	-0.0261	0.0064	4.379e-05	21902067	21860575	3	21860575	3	21860575	*	W	0.317073	-4.07812
3_21860924_T_G	rs1386024	3	21860924	T	G	-0.0046	0.995025	0.979432	1.01215	0.4211	11	rs1386024	0.5788	3	21860924	T	G	0.5789	1.005	0.988	1.021	0.0046	0.0083	85934	401577	3	21860924	3	21860924	*	rs1386024	K	3	21902416	chr3:21902416	rs1386024	t	g	0.5607	0.0238	0.0064	0.0001942	21902416	21860924	3	21860924	3	21860924	*	K	-0.554217	3.71875
3_21861230_C_T	rs1679234	3	21861230	C	T	-0.0047	0.995	0.979	1.012	0.421	10	rs1679234	0.5697	3	21861230	T	C	0.421	0.995	0.979	1.012	-0.0047	0.0083	85934	401577	3	21861230	3	21861230	*	rs1679234	Y	3	21902722	chr3:21902722	rs1679234	t	c	0.4392	-0.0239	0.0064	0.0001825	21902722	21861230	3	21861230	3	21861230	*	Y	-0.566265	-3.73438
3_21861942_G_A	rs1684497	3	21861942	G	A	-0.0044	0.996	0.98	1.012	0.4209	10	rs1684497	0.5929	3	21861942	A	G	0.4209	0.996	0.98	1.012	-0.0044	0.0083	85934	401577	3	21861942	3	21861942	*	rs1684497	R	3	21903434	chr3:21903434	rs1684497	a	g	0.4392	-0.0235	0.0065	0.0002945	21903434	21861942	3	21861942	3	21861942	*	R	-0.53012	-3.61538
3_21862250_G_A	rs1352138	3	21862250	G	A	-0.0045	0.996	0.979	1.012	0.4209	10	rs1352138	0.5917	3	21862250	A	G	0.4209	0.996	0.979	1.012	-0.0045	0.0083	85934	401577	3	21862250	3	21862250	*	rs1352138	R	3	21903742	chr3:21903742	rs1352138	a	g	0.4391	-0.0236	0.0064	0.0002198	21903742	21862250	3	21862250	3	21862250	*	R	-0.542169	-3.6875
3_21862800_T_A	rs1479982	3	21862800	T	A	-0.0044	0.996	0.98	1.012	0.4205	5	rs1479982	0.5962	3	21862800	A	T	0.4205	0.996	0.98	1.012	-0.0044	0.0083	85934	401577	3	21862800	3	21862800	*	rs1479982	W	3	21904292	chr3:21904292	rs1479982	a	t	0.4391	-0.0238	0.0064	0.0001942	21904292	21862800	3	21862800	3	21862800	*	W	-0.53012	-3.71875
3_21862974_C_T	rs1479981	3	21862974	C	T	-0.0048	0.995	0.979	1.012	0.422	10	rs1479981	0.5621	3	21862974	T	C	0.422	0.995	0.979	1.012	-0.0048	0.0083	85934	401577	3	21862974	3	21862974	*	rs1479981	Y	3	21904466	chr3:21904466	rs1479981	t	c	0.4393	-0.0236	0.0064	0.0002198	21904466	21862974	3	21862974	3	21862974	*	Y	-0.578313	-3.6875
3_21863230_C_A	rs1679229	3	21863230	C	A	-0.0053	0.995	0.979	1.011	0.4202	10	rs1679229	0.5218	3	21863230	A	C	0.4202	0.995	0.979	1.011	-0.0053	0.0083	85934	401577	3	21863230	3	21863230	*	rs1679229	M	3	21904722	chr3:21904722	rs1679229	a	c	0.439	-0.0238	0.0064	0.0001942	21904722	21863230	3	21863230	3	21863230	*	M	-0.638554	-3.71875
3_21863367_C_A	rs1679228	3	21863367	C	A	-0.0057	0.994	0.978	1.011	0.4204	10	rs1679228	0.4923	3	21863367	A	C	0.4204	0.994	0.978	1.011	-0.0057	0.0083	85934	401577	3	21863367	3	21863367	*	rs1679228	M	3	21904859	chr3:21904859	rs1679228	a	c	0.439	-0.0237	0.0064	0.0002066	21904859	21863367	3	21863367	3	21863367	*	M	-0.686747	-3.70312
3_21864139_G_C	rs1679227	3	21864139	G	C	-0.0048	0.995	0.979	1.012	0.4243	5	rs1679227	0.5665	3	21864139	C	G	0.4243	0.995	0.979	1.012	-0.0048	0.0083	85934	401577	3	21864139	3	21864139	*	rs1679227	B	3	21905631	chr3:21905631	rs1679227	c	g	0.4401	-0.0238	0.0064	0.0001942	21905631	21864139	3	21864139	3	21864139	*	B	-0.578313	-3.71875
3_21864453_G_A	rs1684501	3	21864453	G	A	-0.0052	0.995	0.979	1.011	0.421	10	rs1684501	0.5277	3	21864453	A	G	0.421	0.995	0.979	1.011	-0.0052	0.0083	85934	401577	3	21864453	3	21864453	*	rs1684501	R	3	21905945	chr3:21905945	rs1684501	a	g	0.4389	-0.0237	0.0064	0.0002066	21905945	21864453	3	21864453	3	21864453	*	R	-0.626506	-3.70312
3_21864721_C_T	rs1564412	3	21864721	C	T	-0.0049	0.995	0.979	1.011	0.4212	10	rs1564412	0.5519	3	21864721	T	C	0.4212	0.995	0.979	1.011	-0.0049	0.0083	85934	401577	3	21864721	3	21864721	*	rs1564412	Y	3	21906213	chr3:21906213	rs1564412	t	c	0.4395	-0.0233	0.0064	0.0002642	21906213	21864721	3	21864721	3	21864721	*	Y	-0.590361	-3.64062
3_21865632_T_C	rs1679223	3	21865632	T	C	-0.0052	0.995025	0.978474	1.01112	0.4211	11	rs1679223	0.5335	3	21865632	T	C	0.5789	1.005	0.989	1.022	0.0052	0.0083	85934	401577	3	21865632	3	21865632	*	rs1679223	Y	3	21907124	chr3:21907124	rs1679223	t	c	0.5605	0.0232	0.0064	0.0002807	21907124	21865632	3	21865632	3	21865632	*	Y	-0.626506	3.625
3_21866067_G_A	rs1684505	3	21866067	G	A	-0.0071	0.993	0.977	1.009	0.4251	10	rs1684505	0.3909	3	21866067	A	G	0.4251	0.993	0.977	1.009	-0.0071	0.0083	85934	401577	3	21866067	3	21866067	*	rs1684505	R	3	21907559	chr3:21907559	rs1684505	a	g	0.4432	-0.0225	0.0064	0.0004269	21907559	21866067	3	21866067	3	21866067	*	R	-0.855422	-3.51562
3_21866191_G_A	rs7629785	3	21866191	G	A	-0.0052	0.995	0.979	1.011	0.4212	10	rs7629785	0.5345	3	21866191	A	G	0.4212	0.995	0.979	1.011	-0.0052	0.0083	85934	401577	3	21866191	3	21866191	*	rs7629785	R	3	21907683	chr3:21907683	rs7629785	a	g	0.4393	-0.0233	0.0064	0.0002642	21907683	21866191	3	21866191	3	21866191	*	R	-0.626506	-3.64062
3_21866315_A_G	rs7619843	3	21866315	A	G	-0.0049	0.995025	0.979432	1.01112	0.4197	11	rs7619843	0.5553	3	21866315	A	G	0.5803	1.005	0.989	1.021	0.0049	0.0083	85934	401577	3	21866315	3	21866315	*	rs7619843	R	3	21907807	chr3:21907807	rs7619843	a	g	0.563	0.0234	0.0065	0.0003125	21907807	21866315	3	21866315	3	21866315	*	R	-0.590361	3.6
3_21866703_T_G	rs604805	3	21866703	T	G	-0.0068	0.993049	0.977517	1.00908	0.4255	11	rs604805	0.4091	3	21866703	T	G	0.5745	1.007	0.991	1.023	0.0068	0.0083	85934	401577	3	21866703	3	21866703	*	rs604805	K	3	21908195	chr3:21908195	rs604805	t	g	0.5567	0.0223	0.0064	0.0004802	21908195	21866703	3	21866703	3	21866703	*	K	-0.819277	3.48438
3_21866905_A_T	rs684937	3	21866905	A	T	-0.0053	0.995025	0.978474	1.01112	0.4212	6	rs684937	0.525	3	21866905	A	T	0.5788	1.005	0.989	1.022	0.0053	0.0083	85934	401577	3	21866905	3	21866905	*	rs684937	W	3	21908397	chr3:21908397	rs684937	a	t	0.5607	0.0232	0.0065	0.0003517	21908397	21866905	3	21866905	3	21866905	*	W	-0.638554	3.56923
3_21867273_G_A	rs596402	3	21867273	G	A	-0.0056	0.994	0.978	1.011	0.4208	10	rs596402	0.499	3	21867273	A	G	0.4208	0.994	0.978	1.011	-0.0056	0.0083	85934	401577	3	21867273	3	21867273	*	rs596402	R	3	21908765	chr3:21908765	rs596402	a	g	0.4392	-0.0233	0.0064	0.0002642	21908765	21867273	3	21867273	3	21867273	*	R	-0.674699	-3.64062
3_21867636_A_G	rs1621046	3	21867636	A	G	-0.0069	0.993049	0.977517	1.00908	0.4252	11	rs1621046	0.4033	3	21867636	A	G	0.5748	1.007	0.991	1.023	0.0069	0.0083	85934	401577	3	21867636	3	21867636	*	rs1621046	R	3	21909128	chr3:21909128	rs1621046	a	g	0.5571	0.0226	0.0065	0.0004987	21909128	21867636	3	21867636	3	21867636	*	R	-0.831325	3.47692
3_21867672_A_G	rs1621132	3	21867672	A	G	-0.0054	0.995025	0.978474	1.01112	0.4213	11	rs1621132	0.5185	3	21867672	A	G	0.5787	1.005	0.989	1.022	0.0054	0.0083	85934	401577	3	21867672	3	21867672	*	rs1621132	R	3	21909164	chr3:21909164	rs1621132	a	g	0.5606	0.023	0.0065	0.0003955	21909164	21867672	3	21867672	3	21867672	*	R	-0.650602	3.53846
3_21867801_C_A	rs2620534	3	21867801	C	A	-0.0074	0.993	0.977	1.009	0.4252	10	rs2620534	0.375	3	21867801	A	C	0.4252	0.993	0.977	1.009	-0.0074	0.0083	85934	401577	3	21867801	3	21867801	*	rs2620534	M	3	21909293	chr3:21909293	rs2620534	a	c	0.4428	-0.0227	0.0065	0.0004708	21909293	21867801	3	21867801	3	21867801	*	M	-0.891566	-3.49231
3_21869409_T_C	rs1679216	3	21869409	T	C	-0.0056	0.994036	0.978474	1.01112	0.4215	11	rs1679216	0.5023	3	21869409	T	C	0.5785	1.006	0.989	1.022	0.0056	0.0083	85934	401577	3	21869409	3	21869409	*	rs1679216	Y	3	21910901	chr3:21910901	rs1679216	t	c	0.5608	0.0229	0.0064	0.0003364	21910901	21869409	3	21869409	3	21869409	*	Y	-0.674699	3.57812
3_21873388_A_G	rs1479980	3	21873388	A	G	-0.0067	0.993049	0.977517	1.0101	0.4213	11	rs1479980	0.4215	3	21873388	A	G	0.5787	1.007	0.99	1.023	0.0067	0.0083	85934	401577	3	21873388	3	21873388	*	rs1479980	D	3	21914880	chr3:21914880	rs1479980	a	g	0.5609	0.0224	0.0064	0.0004528	21914880	21873388	3	21873388	3	21873388	*	D	-0.807229	3.5
3_22593944_T_C	rs67756583	3	22593944	T	C	0.0101	1.0101	0.97561	1.04603	0.0565	11	rs67756583	0.5706	3	22593944	T	C	0.9435	0.99	0.956	1.025	-0.0101	0.0178	85934	401577	3	22593944	3	22593944	*	rs67756583	Y	3	22635435	chr3:22635435	rs67756583	t	c	0.9419	0.0514	0.014	0.0002487	22635435	22593944	3	22593944	3	22593944	*	Y	0.567416	3.67143
3_22596875_T_A	rs35901091	3	22596875	T	A	0.0123	1.012	0.977	1.049	0.0549	5	rs35901091	0.4963	3	22596875	A	T	0.0549	1.012	0.977	1.049	0.0123	0.018	85934	401577	3	22596875	3	22596875	*	rs35901091	W	3	22638366	chr3:22638366	rs35901091	a	t	0.0577	-0.0498	0.014	0.000386	22638366	22596875	3	22596875	3	22596875	*	W	0.683333	-3.55714
3_22597539_G_T	rs57075769	3	22597539	G	T	0.0094	1.009	0.975	1.045	0.0563	10	rs57075769	0.5977	3	22597539	T	G	0.0563	1.009	0.975	1.045	0.0094	0.0179	85934	401577	3	22597539	3	22597539	*	rs57075769	K	3	22639030	chr3:22639030	rs57075769	t	g	0.0579	-0.0508	0.014	0.0002937	22639030	22597539	3	22597539	3	22597539	*	K	0.52514	-3.62857
3_22599061_T_C	rs34458051	3	22599061	T	C	0.0097	1.0101	0.974659	1.04603	0.0567	11	rs34458051	0.585	3	22599061	T	C	0.9433	0.99	0.956	1.026	-0.0097	0.0178	85934	401577	3	22599061	3	22599061	*	rs34458051	Y	3	22640552	chr3:22640552	rs34458051	t	c	0.9419	0.0516	0.014	0.0002353	22640552	22599061	3	22599061	3	22599061	*	Y	0.544944	3.68571
3_22602813_A_G	rs34028132	3	22602813	A	G	0.0096	1.0101	0.974659	1.04603	0.0564	11	rs34028132	0.5915	3	22602813	A	G	0.9436	0.99	0.956	1.026	-0.0096	0.0179	85934	401577	3	22602813	3	22602813	*	rs34028132	R	3	22644304	chr3:22644304	rs34028132	a	g	0.942	0.0495	0.014	0.0004185	22644304	22602813	3	22602813	3	22602813	*	R	0.536313	3.53571
3_22946086_A_G	rs114209073	3	22946086	A	G	0.0501	1.05152	1.00503	1.10011	0.032	11	rs114209073	0.03036	3	22946086	A	G	0.968	0.951	0.909	0.995	-0.0501	0.0231	85934	401577	3	22946086	3	22946086	*	rs114209073	V	3	22987577	chr3:22987577	rs114209073	a	g	0.9676	-0.0646	0.0183	0.0004225	22987577	22946086	3	22946086	3	22946086	*	V	2.16883	-3.53005
3_22957233_G_T	rs80271610	3	22957233	G	T	0.027	1.027	0.997	1.059	0.0749	10	rs80271610	0.07922	3	22957233	T	G	0.0749	1.027	0.997	1.059	0.027	0.0154	85934	401577	3	22957233	3	22957233	*	rs80271610	K	3	22998724	chr3:22998724	rs80271610	t	g	0.076	0.0421	0.012	0.0004715	22998724	22957233	3	22957233	3	22957233	*	K	1.75325	3.50833
3_22958562_G_T	rs57504733	3	22958562	G	T	0.0252	1.026	0.996	1.056	0.0785	10	rs57504733	0.09482	3	22958562	T	G	0.0785	1.026	0.996	1.056	0.0252	0.0151	85934	401577	3	22958562	3	22958562	*	rs57504733	K	3	23000053	chr3:23000053	rs57504733	t	g	0.0789	0.0478	0.0118	5.343e-05	23000053	22958562	3	22958562	3	22958562	*	K	1.66887	4.05085
3_22959437_A_T	rs78455073	3	22959437	A	T	0.0237	1.02354	0.994036	1.05485	0.0785	6	rs78455073	0.1164	3	22959437	A	T	0.9215	0.977	0.948	1.006	-0.0237	0.0151	85934	401577	3	22959437	3	22959437	*	rs78455073	W	3	23000928	chr3:23000928	rs78455073	a	t	0.9211	-0.0477	0.0118	5.539e-05	23000928	22959437	3	22959437	3	22959437	*	W	1.56954	-4.04237
3_22965908_G_A	rs76400335	3	22965908	G	A	0.0254	1.026	0.996	1.057	0.0767	10	rs76400335	0.09522	3	22965908	A	G	0.0767	1.026	0.996	1.057	0.0254	0.0152	85934	401577	3	22965908	3	22965908	*	rs76400335	R	3	23007399	chr3:23007399	rs76400335	a	g	0.0781	0.0467	0.0118	7.909e-05	23007399	22965908	3	22965908	3	22965908	*	R	1.67105	3.95763
3_22966399_T_C	rs79834168	3	22966399	T	C	0.0257	1.02564	0.996016	1.05708	0.0767	11	rs79834168	0.09055	3	22966399	T	C	0.9233	0.975	0.946	1.004	-0.0257	0.0152	85934	401577	3	22966399	3	22966399	*	rs79834168	Y	3	23007890	chr3:23007890	rs79834168	t	c	0.9219	-0.0469	0.0118	7.369e-05	23007890	22966399	3	22966399	3	22966399	*	Y	1.69079	-3.97458
3_22967186_G_C	rs78297673	3	22967186	G	C	0.0254	1.026	0.996	1.057	0.0766	5	rs78297673	0.09462	3	22967186	C	G	0.0766	1.026	0.996	1.057	0.0254	0.0152	85934	401577	3	22967186	3	22967186	*	rs78297673	S	3	23008677	chr3:23008677	rs78297673	c	g	0.0781	0.0462	0.0118	9.427e-05	23008677	22967186	3	22967186	3	22967186	*	S	1.67105	3.91525
3_22968496_A_G	rs74573832	3	22968496	A	G	0.0258	1.02564	0.996016	1.05708	0.0767	11	rs74573832	0.09033	3	22968496	A	G	0.9233	0.975	0.946	1.004	-0.0258	0.0152	85934	401577	3	22968496	3	22968496	*	rs74573832	R	3	23009987	chr3:23009987	rs74573832	a	g	0.9219	-0.0462	0.0118	9.427e-05	23009987	22968496	3	22968496	3	22968496	*	R	1.69737	-3.91525
3_22973146_T_C	rs78252431	3	22973146	T	C	-0.0429	0.957854	0.915751	1.002	0.0342	11	rs78252431	0.06075	3	22973146	T	C	0.9658	1.044	0.998	1.092	0.0429	0.0229	85934	401577	3	22973146	3	22973146	*	rs78252431	Y	3	23014637	chr3:23014637	rs78252431	t	c	0.9652	0.0646	0.0178	0.0002842	23014637	22973146	3	22973146	3	22973146	*	Y	-1.87336	3.62921
3_22993112_T_C	rs74480962	3	22993112	T	C	-0.0571	0.944287	0.900901	0.990099	0.0301	11	rs74480962	0.0174	3	22993112	T	C	0.9699	1.059	1.01	1.11	0.0571	0.024	85934	401577	3	22993112	3	22993112	*	rs74480962	Y	3	23034603	chr3:23034603	rs74480962	t	c	0.9677	0.0683	0.0184	0.0002102	23034603	22993112	3	22993112	3	22993112	*	Y	-2.37917	3.71196
3_22995910_T_C	rs73823515	3	22995910	T	C	-0.0454	0.956023	0.919963	0.993049	0.0467	11	rs73823515	0.01949	3	22995910	T	C	0.9533	1.046	1.007	1.087	0.0454	0.0194	85934	401577	3	22995910	3	22995910	*	rs73823515	Y	3	23037401	chr3:23037401	rs73823515	t	c	0.9505	0.0571	0.015	0.0001369	23037401	22995910	3	22995910	3	22995910	*	Y	-2.34021	3.80667
3_23080868_G_T	rs6809236	3	23080868	G	T	-0.052	0.949	0.912	0.988	0.0445	10	rs6809236	0.01004	3	23080868	T	G	0.0445	0.949	0.912	0.988	-0.052	0.0202	85934	401577	3	23080868	3	23080868	*	rs6809236	K	3	23122359	chr3:23122359	rs6809236	t	g	0.0452	-0.0632	0.0157	5.719e-05	23122359	23080868	3	23080868	3	23080868	*	K	-2.57426	-4.02548
3_23082355_C_G	rs1485385	3	23082355	C	G	-0.0021	0.998004	0.982318	1.0142	0.4442	6	rs1485385	0.8015	3	23082355	C	G	0.5558	1.002	0.986	1.018	0.0021	0.0082	85934	401577	3	23082355	3	23082355	*	rs1485385	S	3	23123846	chr3:23123846	rs1485385	c	g	0.5564	0.025	0.0065	0.0001176	23123846	23082355	3	23082355	3	23082355	*	S	-0.256098	3.84615
3_23083677_G_A	rs6770871	3	23083677	G	A	-0.0057	0.994	0.978	1.011	0.6725	10	rs6770871	0.5135	3	23083677	A	G	0.6725	0.994	0.978	1.011	-0.0057	0.0087	85934	401577	3	23083677	3	23083677	*	rs6770871	R	3	23125168	chr3:23125168	rs6770871	a	g	0.6761	-0.0257	0.0069	0.0002	23125168	23083677	3	23083677	3	23083677	*	R	-0.655172	-3.72464
3_23083765_G_A	rs6770966	3	23083765	G	A	-0.0052	0.995	0.978	1.012	0.672	10	rs6770966	0.5506	3	23083765	A	G	0.672	0.995	0.978	1.012	-0.0052	0.0087	85934	401577	3	23083765	3	23083765	*	rs6770966	R	3	23125256	chr3:23125256	rs6770966	a	g	0.6756	-0.0255	0.0068	0.000179	23125256	23083765	3	23083765	3	23083765	*	R	-0.597701	-3.75
3_23084177_T_C	rs9310710	3	23084177	T	C	-0.0057	0.994036	0.977517	1.01112	0.6735	11	rs9310710	0.5101	3	23084177	T	C	0.3265	1.006	0.989	1.023	0.0057	0.0087	85934	401577	3	23084177	3	23084177	*	rs9310710	Y	3	23125668	chr3:23125668	rs9310710	t	c	0.3249	0.0253	0.0068	0.0002012	23125668	23084177	3	23084177	3	23084177	*	Y	-0.655172	3.72059
3_23085158_T_G	rs4467482	3	23085158	T	G	-0.0056	0.994036	0.977517	1.01215	0.6969	11	rs4467482	0.5268	3	23085158	T	G	0.3031	1.006	0.988	1.023	0.0056	0.0089	85934	401577	3	23085158	3	23085158	*	rs4467482	K	3	23126649	chr3:23126649	rs4467482	t	g	0.3023	0.0263	0.007	0.0001775	23126649	23085158	3	23085158	3	23085158	*	K	-0.629213	3.75714
3_23093095_A_G	rs6773004	3	23093095	A	G	-0.0087	0.99108	0.974659	1.00806	0.6711	11	rs6773004	0.3129	3	23093095	A	G	0.3289	1.009	0.992	1.026	0.0087	0.0086	85934	401577	3	23093095	3	23093095	*	rs6773004	R	3	23134586	chr3:23134586	rs6773004	a	g	0.3283	0.0244	0.0067	0.0002713	23134586	23093095	3	23093095	3	23093095	*	R	-1.01163	3.64179
3_23093270_A_G	rs6773198	3	23093270	A	G	-0.0086	0.99108	0.974659	1.00806	0.6713	11	rs6773198	0.3189	3	23093270	A	G	0.3287	1.009	0.992	1.026	0.0086	0.0086	85934	401577	3	23093270	3	23093270	*	rs6773198	R	3	23134761	chr3:23134761	rs6773198	a	g	0.3274	0.0249	0.0068	0.0002535	23134761	23093270	3	23093270	3	23093270	*	R	-1	3.66176
3_23093439_C_T	rs151041974	3	23093439	C	T	-0.0417	0.959	0.921	0.999	0.0406	10	rs151041974	0.0449	3	23093439	T	C	0.0406	0.959	0.921	0.999	-0.0417	0.0208	85934	401577	3	23093439	3	23093439	*	rs151041974	Y	3	23134930	chr3:23134930	rs151041974	t	c	0.0445	-0.0848	0.0158	8.155e-08	23134930	23093439	3	23093439	3	23093439	*	Y	-2.00481	-5.36709
3_23093440_A_G	rs4456880	3	23093440	A	G	-0.0089	0.99108	0.974659	1.00806	0.6709	11	rs4456880	0.3023	3	23093440	A	G	0.3291	1.009	0.992	1.026	0.0089	0.0086	85934	401577	3	23093440	3	23093440	*	rs4456880	R	3	23134931	chr3:23134931	rs4456880	a	g	0.3277	0.0247	0.0068	0.0002842	23134931	23093440	3	23093440	3	23093440	*	R	-1.03488	3.63235
3_23095914_T_C	rs4130874	3	23095914	T	C	-0.0078	0.992063	0.97561	1.00908	0.6723	11	rs4130874	0.3667	3	23095914	T	C	0.3277	1.008	0.991	1.025	0.0078	0.0086	85934	401577	3	23095914	3	23095914	*	rs4130874	Y	3	23137405	chr3:23137405	rs4130874	t	c	0.3241	0.0251	0.0068	0.0002259	23137405	23095914	3	23095914	3	23095914	*	Y	-0.906977	3.69118
3_23097688_G_A	rs6800955	3	23097688	G	A	-0.0074	0.993	0.976	1.01	0.6718	10	rs6800955	0.392	3	23097688	A	G	0.6718	0.993	0.976	1.01	-0.0074	0.0086	85934	401577	3	23097688	3	23097688	*	rs6800955	R	3	23139179	chr3:23139179	rs6800955	a	g	0.6749	-0.0244	0.0068	0.0003368	23139179	23097688	3	23097688	3	23097688	*	R	-0.860465	-3.58824
3_23099879_C_A	rs115325242	3	23099879	C	A	-0.0426	0.958	0.92	0.998	0.0407	10	rs115325242	0.04019	3	23099879	A	C	0.0407	0.958	0.92	0.998	-0.0426	0.0208	85934	401577	3	23099879	3	23099879	*	rs115325242	M	3	23141370	chr3:23141370	rs115325242	a	c	0.045	-0.0832	0.0158	1.421e-07	23141370	23099879	3	23099879	3	23099879	*	M	-2.04808	-5.26582
3_23100274_A_G	rs11713229	3	23100274	A	G	-0.0001	1	0.982318	1.01729	0.2961	11	rs11713229	0.9887	3	23100274	A	G	0.7039	1	0.983	1.018	0.0001	0.0089	85934	401577	3	23100274	3	23100274	*	rs11713229	R	3	23141765	chr3:23141765	rs11713229	a	g	0.6923	0.0283	0.0069	4.216e-05	23141765	23100274	3	23100274	3	23100274	*	R	-0.011236	4.10145
3_23101556_C_T	rs4591517	3	23101556	C	T		1	0.983	1.017	0.302	10	rs4591517	0.9972	3	23101556	T	C	0.302	1	0.983	1.017	0	0.0088	85934	401577	3	23101556	3	23101556	*	rs4591517	Y	3	23143047	chr3:23143047	rs4591517	t	c	0.3088	-0.0283	0.0069	4.216e-05	23143047	23101556	3	23101556	3	23101556	*	Y		-4.10145
3_23104984_T_A	rs79711055	3	23104984	T	A	-0.0401	0.961	0.922	1	0.0407	5	rs79711055	0.05293	3	23104984	A	T	0.0407	0.961	0.922	1	-0.0401	0.0207	85934	401577	3	23104984	3	23104984	*	rs79711055	W	3	23146475	chr3:23146475	rs79711055	a	t	0.045	-0.0821	0.0157	1.718e-07	23146475	23104984	3	23104984	3	23104984	*	W	-1.9372	-5.2293
3_23112064_T_C	rs6787626	3	23112064	T	C	0.02	1.02041	1	1.04058	0.2095	11	rs6787626	0.04548	3	23112064	T	C	0.7905	0.98	0.961	1	-0.02	0.01	85934	401577	3	23112064	3	23112064	*	rs6787626	Y	3	23153555	chr3:23153555	rs6787626	t	c	0.7904	0.0286	0.0079	0.0002705	23153555	23112064	3	23112064	3	23112064	*	Y	2	3.62025
3_23113016_G_A	rs4588388	3	23113016	G	A	0.0198	1.02	1	1.04	0.209	10	rs4588388	0.0481	3	23113016	A	G	0.209	1.02	1	1.04	0.0198	0.01	85934	401577	3	23113016	3	23113016	*	rs4588388	V	3	23154507	chr3:23154507	rs4588388	a	g	0.2091	-0.0286	0.0079	0.0002705	23154507	23113016	3	23113016	3	23113016	*	V	1.98	-3.62025
3_23113565_A_T	rs9815122	3	23113565	A	T	0.0198	1.02041	1	1.04058	0.2093	6	rs9815122	0.04804	3	23113565	A	T	0.7907	0.98	0.961	1	-0.0198	0.01	85934	401577	3	23113565	3	23113565	*	rs9815122	W	3	23155056	chr3:23155056	rs9815122	a	t	0.7908	0.0283	0.0079	0.0003135	23155056	23113565	3	23113565	3	23113565	*	W	1.98	3.58228
3_23113637_T_C	rs9872872	3	23113637	T	C	0.0197	1.02041	1	1.04058	0.2093	11	rs9872872	0.04878	3	23113637	T	C	0.7907	0.98	0.961	1	-0.0197	0.01	85934	401577	3	23113637	3	23113637	*	rs9872872	Y	3	23155128	chr3:23155128	rs9872872	t	c	0.7907	0.0283	0.0079	0.0003135	23155128	23113637	3	23113637	3	23113637	*	Y	1.97	3.58228
3_23140913_G_T	rs6550731	3	23140913	G	T	0.0139	1.014	0.982	1.048	0.067	10	rs6550731	0.4033	3	23140913	T	G	0.067	1.014	0.982	1.048	0.0139	0.0166	85934	401577	3	23140913	3	23140913	*	rs6550731	K	3	23182404	chr3:23182404	rs6550731	t	g	0.0587	-0.0527	0.0147	0.0003241	23182404	23140913	3	23140913	3	23140913	*	K	0.837349	-3.58503
3_23142954_A_G	rs149998383	3	23142954	A	G	0.0314	1.03199	0.983284	1.08342	0.0283	11	rs149998383	0.2004	3	23142954	A	G	0.9717	0.969	0.923	1.017	-0.0314	0.0246	85934	401577	3	23142954	3	23142954	*	rs149998383	R	3	23184445	chr3:23184445	rs149998383	a	g	0.9709	-0.0792	0.0196	5.231e-05	23184445	23142954	3	23142954	3	23142954	*	R	1.27642	-4.04082
3_23143269_T_C	rs117336979	3	23143269	T	C	0.031	1.03199	0.983284	1.08225	0.0283	11	rs117336979	0.2064	3	23143269	T	C	0.9717	0.969	0.924	1.017	-0.031	0.0245	85934	401577	3	23143269	3	23143269	*	rs117336979	Y	3	23184760	chr3:23184760	rs117336979	t	c	0.9691	-0.0759	0.0186	4.65e-05	23184760	23143269	3	23143269	3	23143269	*	Y	1.26531	-4.08065
3_23143949_A_G	rs4381964	3	23143949	A	G	0.0097	1.0101	0.969932	1.05152	0.0421	11	rs4381964	0.6392	3	23143949	A	G	0.9579	0.99	0.951	1.031	-0.0097	0.0207	85934	401577	3	23143949	3	23143949	*	rs4381964	R	3	23185440	chr3:23185440	rs4381964	a	g	0.9603	0.067	0.0174	0.0001158	23185440	23143949	3	23143949	3	23143949	*	R	0.468599	3.85057
3_23144354_T_G	rs138614507	3	23144354	T	G	0.0329	1.03306	0.985222	1.0846	0.0283	11	rs138614507	0.1801	3	23144354	T	G	0.9717	0.968	0.922	1.015	-0.0329	0.0246	85934	401577	3	23144354	3	23144354	*	rs138614507	K	3	23185845	chr3:23185845	rs138614507	t	g	0.9691	-0.0755	0.0186	5.098e-05	23185845	23144354	3	23144354	3	23144354	*	K	1.3374	-4.05914
3_23144852_A_G	rs116334488	3	23144852	A	G	0.0096	1.0101	0.968992	1.05152	0.0423	11	rs116334488	0.6442	3	23144852	A	G	0.9577	0.99	0.951	1.032	-0.0096	0.0208	85934	401577	3	23144852	3	23144852	*	rs116334488	R	3	23186343	chr3:23186343	rs116334488	a	g	0.9604	0.0666	0.0172	0.0001051	23186343	23144852	3	23144852	3	23144852	*	R	0.461538	3.87209
3_23144989_G_A	rs79388657	3	23144989	G	A	0.0194	1.02	0.976	1.065	0.0358	10	rs79388657	0.3824	3	23144989	A	G	0.0358	1.02	0.976	1.065	0.0194	0.0223	85934	401577	3	23144989	3	23144989	*	rs79388657	R	3	23186480	chr3:23186480	rs79388657	a	g	0.0334	-0.0698	0.0183	0.0001393	23186480	23144989	3	23144989	3	23144989	*	R	0.869955	-3.81421
3_23145269_A_T	rs73040048	3	23145269	A	T	0.0359	1.03627	0.994036	1.08108	0.0387	6	rs73040048	0.08977	3	23145269	A	T	0.9613	0.965	0.925	1.006	-0.0359	0.0212	85934	401577	3	23145269	3	23145269	*	rs73040048	W	3	23186760	chr3:23186760	rs73040048	a	t	0.9561	-0.0736	0.0158	3.236e-06	23186760	23145269	3	23145269	3	23145269	*	W	1.6934	-4.65823
3_23145916_A_G	rs4422335	3	23145916	A	G	0.0021	1.002	0.976562	1.02881	0.1045	11	rs4422335	0.876	3	23145916	A	G	0.8955	0.998	0.972	1.024	-0.0021	0.0134	85934	401577	3	23145916	3	23145916	*	rs4422335	R	3	23187407	chr3:23187407	rs4422335	a	g	0.9	0.0707	0.0108	5.535e-11	23187407	23145916	3	23145916	3	23145916	*	R	0.156716	6.5463
3_23147054_T_G	rs73040052	3	23147054	T	G	0.0361	1.03627	0.99108	1.0846	0.0328	11	rs73040052	0.1135	3	23147054	T	G	0.9672	0.965	0.922	1.009	-0.0361	0.0228	85934	401577	3	23147054	3	23147054	*	rs73040052	K	3	23188545	chr3:23188545	rs73040052	t	g	0.9623	-0.0849	0.017	5.576e-07	23188545	23147054	3	23147054	3	23147054	*	K	1.58333	-4.99412
3_23147749_A_C	rs73040061	3	23147749	A	C	0.0337	1.03413	0.98912	1.08108	0.0328	11	rs73040061	0.1396	3	23147749	A	C	0.9672	0.967	0.925	1.011	-0.0337	0.0228	85934	401577	3	23147749	3	23147749	*	rs73040061	M	3	23189240	chr3:23189240	rs73040061	a	c	0.9623	-0.0854	0.017	4.782e-07	23189240	23147749	3	23147749	3	23147749	*	M	1.47807	-5.02353
3_23149003_G_A	rs4078178	3	23149003	G	A	0.0029	1.003	0.977	1.03	0.1046	10	rs4078178	0.8303	3	23149003	A	G	0.1046	1.003	0.977	1.03	0.0029	0.0134	85934	401577	3	23149003	3	23149003	*	rs4078178	R	3	23190494	chr3:23190494	rs4078178	a	g	0.1003	-0.0696	0.0108	1.091e-10	23190494	23149003	3	23149003	3	23149003	*	R	0.216418	-6.44444
3_23149341_A_G	rs9863600	3	23149341	A	G	0.0037	1.00402	0.977517	1.02987	0.107	11	rs9863600	0.7806	3	23149341	A	G	0.893	0.996	0.971	1.023	-0.0037	0.0133	85934	401577	3	23149341	3	23149341	*	rs9863600	R	3	23190832	chr3:23190832	rs9863600	a	g	0.8989	0.0684	0.0107	1.507e-10	23190832	23149341	3	23149341	3	23149341	*	R	0.278195	6.39252
3_23149528_A_T	rs6793730	3	23149528	A	T	0.0039	1.00402	0.978474	1.03093	0.1066	6	rs6793730	0.7667	3	23149528	A	T	0.8934	0.996	0.97	1.022	-0.0039	0.0133	85934	401577	3	23149528	3	23149528	*	rs6793730	W	3	23191019	chr3:23191019	rs6793730	a	t	0.8993	0.0681	0.0108	2.707e-10	23191019	23149528	3	23149528	3	23149528	*	W	0.293233	6.30556
3_23149531_C_T	rs78280652	3	23149531	C	T	0.0345	1.035	0.991	1.082	0.0346	10	rs78280652	0.1231	3	23149531	T	C	0.0346	1.035	0.991	1.082	0.0345	0.0224	85934	401577	3	23149531	3	23149531	*	rs78280652	Y	3	23191022	chr3:23191022	rs78280652	t	c	0.0341	-0.0728	0.0182	6.442e-05	23191022	23149531	3	23149531	3	23149531	*	Y	1.54018	-4
3_23149607_G_T	rs9830468	3	23149607	G	T	0.0035	1.004	0.977	1.03	0.1037	10	rs9830468	0.7919	3	23149607	T	G	0.1037	1.004	0.977	1.03	0.0035	0.0134	85934	401577	3	23149607	3	23149607	*	rs9830468	K	3	23191098	chr3:23191098	rs9830468	t	g	0.1002	-0.0681	0.0108	2.707e-10	23191098	23149607	3	23149607	3	23149607	*	K	0.261194	-6.30556
3_23150175_G_A	rs6805244	3	23150175	G	A	0.0033	1.003	0.977	1.03	0.1066	10	rs6805244	0.8038	3	23150175	A	G	0.1066	1.003	0.977	1.03	0.0033	0.0133	85934	401577	3	23150175	3	23150175	*	rs6805244	R	3	23191666	chr3:23191666	rs6805244	a	g	0.1009	-0.0678	0.0108	3.239e-10	23191666	23150175	3	23150175	3	23150175	*	R	0.24812	-6.27778
3_23150650_A_T	rs73042189	3	23150650	A	T	0.039	1.0395	0.994036	1.08696	0.0326	6	rs73042189	0.08741	3	23150650	A	T	0.9674	0.962	0.92	1.006	-0.039	0.0228	85934	401577	3	23150650	3	23150650	*	rs73042189	D	3	23192141	chr3:23192141	rs73042189	a	t	0.9625	-0.0848	0.0171	6.737e-07	23192141	23150650	3	23150650	3	23150650	*	D	1.71053	-4.95906
3_23151516_G_A	rs6762856	3	23151516	G	A	-0.0052	0.995	0.967	1.024	0.0869	10	rs6762856	0.7238	3	23151516	A	G	0.0869	0.995	0.967	1.024	-0.0052	0.0146	85934	401577	3	23151516	3	23151516	*	rs6762856	R	3	23193007	chr3:23193007	rs6762856	a	g	0.0846	-0.0808	0.0117	5.568e-12	23193007	23151516	3	23151516	3	23151516	*	R	-0.356164	-6.90598
3_23151753_C_A	rs73042192	3	23151753	C	A	0.0391	1.04	0.994	1.087	0.0326	10	rs73042192	0.08713	3	23151753	A	C	0.0326	1.04	0.994	1.087	0.0391	0.0228	85934	401577	3	23151753	3	23151753	*	rs73042192	M	3	23193244	chr3:23193244	rs73042192	a	c	0.0375	0.0849	0.0171	6.536e-07	23193244	23151753	3	23151753	3	23151753	*	M	1.71491	4.96491
3_23152199_A_G	rs4402953	3	23152199	A	G	0.0045	1.00402	0.978474	1.03093	0.1062	11	rs4402953	0.7347	3	23152199	A	G	0.8938	0.996	0.97	1.022	-0.0045	0.0133	85934	401577	3	23152199	3	23152199	*	rs4402953	R	3	23193690	chr3:23193690	rs4402953	a	g	0.8991	0.0683	0.0108	2.4e-10	23193690	23152199	3	23152199	3	23152199	*	R	0.338346	6.32407
3_23153028_A_G	rs9809194	3	23153028	A	G	-0.0073	0.993049	0.961538	1.02564	0.9306	11	rs9809194	0.6576	3	23153028	A	G	0.0694	1.007	0.975	1.04	0.0073	0.0164	85934	401577	3	23153028	3	23153028	*	rs9809194	R	3	23194519	chr3:23194519	rs9809194	a	g	0.0669	0.0546	0.0129	2.239e-05	23194519	23153028	3	23153028	3	23153028	*	R	-0.445122	4.23256
3_23153441_G_A	rs9847818	3	23153441	G	A	0.0031	1.003	0.977	1.03	0.1048	10	rs9847818	0.8177	3	23153441	A	G	0.1048	1.003	0.977	1.03	0.0031	0.0133	85934	401577	3	23153441	3	23153441	*	rs9847818	R	3	23194932	chr3:23194932	rs9847818	a	g	0.1005	-0.0676	0.0108	3.649e-10	23194932	23153441	3	23153441	3	23153441	*	R	0.233083	-6.25926
3_23155292_T_A	rs55678377	3	23155292	T	A	0.039	1.04	0.994	1.087	0.0326	5	rs55678377	0.08731	3	23155292	A	T	0.0326	1.04	0.994	1.087	0.039	0.0228	85934	401577	3	23155292	3	23155292	*	rs55678377	W	3	23196783	chr3:23196783	rs55678377	a	t	0.0375	0.0851	0.0171	6.152e-07	23196783	23155292	3	23155292	3	23155292	*	W	1.71053	4.97661
3_23155934_G_C	rs9862984	3	23155934	G	C	-0.007	0.993	0.977	1.009	0.4653	5	rs9862984	0.389	3	23155934	C	G	0.4653	0.993	0.977	1.009	-0.007	0.0081	85934	401577	3	23155934	3	23155934	*	rs9862984	S	3	23197425	chr3:23197425	rs9862984	c	g	0.4604	-0.0249	0.0066	0.0001601	23197425	23155934	3	23155934	3	23155934	*	S	-0.864198	-3.77273
3_23156329_A_G	rs9825627	3	23156329	A	G	0.0041	1.00402	0.978474	1.03093	0.1066	11	rs9825627	0.7599	3	23156329	A	G	0.8934	0.996	0.97	1.022	-0.0041	0.0133	85934	401577	3	23156329	3	23156329	*	rs9825627	R	3	23197820	chr3:23197820	rs9825627	a	g	0.8992	0.068	0.0107	1.924e-10	23197820	23156329	3	23156329	3	23156329	*	R	0.308271	6.35514
3_23156943_T_C	rs73044305	3	23156943	T	C	0.0391	1.0395	0.994036	1.08696	0.0326	11	rs73044305	0.08657	3	23156943	T	C	0.9674	0.962	0.92	1.006	-0.0391	0.0228	85934	401577	3	23156943	3	23156943	*	rs73044305	Y	3	23198434	chr3:23198434	rs73044305	t	c	0.9625	-0.0851	0.0171	6.152e-07	23198434	23156943	3	23156943	3	23156943	*	Y	1.71491	-4.97661
3_23156993_G_A	rs6780569	3	23156993	G	A	0.0044	1.004	0.979	1.031	0.1068	10	rs6780569	0.7378	3	23156993	A	G	0.1068	1.004	0.979	1.031	0.0044	0.0132	85934	401577	3	23156993	3	23156993	*	rs6780569	R	3	23198484	chr3:23198484	rs6780569	a	g	0.1007	-0.0703	0.0108	7.092e-11	23198484	23156993	3	23156993	3	23156993	*	R	0.333333	-6.50926
3_23157131_C_T	rs73044309	3	23157131	C	T	0.0387	1.039	0.994	1.087	0.0326	10	rs73044309	0.08977	3	23157131	T	C	0.0326	1.039	0.994	1.087	0.0387	0.0228	85934	401577	3	23157131	3	23157131	*	rs73044309	Y	3	23198622	chr3:23198622	rs73044309	t	c	0.0375	0.0851	0.0171	6.152e-07	23198622	23157131	3	23157131	3	23157131	*	Y	1.69737	4.97661
3_23157267_C_G	rs6805790	3	23157267	C	G	-0.0073	0.993049	0.977517	1.00908	0.4645	6	rs6805790	0.3653	3	23157267	C	G	0.5355	1.007	0.991	1.023	0.0073	0.0081	85934	401577	3	23157267	3	23157267	*	rs6805790	B	3	23198758	chr3:23198758	rs6805790	c	g	0.542	0.0268	0.0064	2.715e-05	23198758	23157267	3	23157267	3	23157267	*	B	-0.901235	4.1875
3_23157338_T_A	rs10154847	3	23157338	T	A	0.0053	1.005	0.979	1.032	0.1027	5	rs10154847	0.6942	3	23157338	A	T	0.1027	1.005	0.979	1.032	0.0053	0.0134	85934	401577	3	23157338	3	23157338	*	rs10154847	W	3	23198829	chr3:23198829	rs10154847	a	t	0.1	-0.0693	0.0108	1.31e-10	23198829	23157338	3	23157338	3	23157338	*	W	0.395522	-6.41667
3_23158672_T_C	rs60709653	3	23158672	T	C	0.0392	1.0395	0.994036	1.08696	0.0327	11	rs60709653	0.08597	3	23158672	T	C	0.9673	0.962	0.92	1.006	-0.0392	0.0228	85934	401577	3	23158672	3	23158672	*	rs60709653	Y	3	23200163	chr3:23200163	rs60709653	t	c	0.9625	-0.085	0.0171	6.341e-07	23200163	23158672	3	23158672	3	23158672	*	Y	1.7193	-4.97076
3_23159299_C_A	rs73044318	3	23159299	C	A	0.0389	1.04	0.994	1.087	0.0327	10	rs73044318	0.08811	3	23159299	A	C	0.0327	1.04	0.994	1.087	0.0389	0.0228	85934	401577	3	23159299	3	23159299	*	rs73044318	M	3	23200790	chr3:23200790	rs73044318	a	c	0.0375	0.0852	0.0171	5.968e-07	23200790	23159299	3	23159299	3	23159299	*	M	1.70614	4.98246
3_23159416_C_A	rs6764319	3	23159416	C	A	-0.0073	0.993	0.977	1.009	0.4626	10	rs6764319	0.3668	3	23159416	A	C	0.4626	0.993	0.977	1.009	-0.0073	0.0081	85934	401577	3	23159416	3	23159416	*	rs6764319	M	3	23200907	chr3:23200907	rs6764319	a	c	0.4583	-0.0269	0.0064	2.534e-05	23200907	23159416	3	23159416	3	23159416	*	M	-0.901235	-4.20312
3_23159480_A_G	rs6809518	3	23159480	A	G	-0.0072	0.993049	0.977517	1.00908	0.4627	11	rs6809518	0.372	3	23159480	A	G	0.5373	1.007	0.991	1.023	0.0072	0.0081	85934	401577	3	23159480	3	23159480	*	rs6809518	R	3	23200971	chr3:23200971	rs6809518	a	g	0.5417	0.0269	0.0064	2.534e-05	23200971	23159480	3	23159480	3	23159480	*	R	-0.888889	4.20312
3_23159799_C_G	rs9855620	3	23159799	C	G	-0.0074	0.993049	0.976562	1.00806	0.4627	6	rs9855620	0.3589	3	23159799	C	G	0.5373	1.007	0.992	1.024	0.0074	0.0081	85934	401577	3	23159799	3	23159799	*	rs9855620	S	3	23201290	chr3:23201290	rs9855620	c	g	0.5416	0.0269	0.0064	2.534e-05	23201290	23159799	3	23159799	3	23159799	*	S	-0.91358	4.20312
3_23160592_G_A	rs147858007	3	23160592	G	A	0.0386	1.039	0.994	1.087	0.0326	10	rs147858007	0.0906	3	23160592	A	G	0.0326	1.039	0.994	1.087	0.0386	0.0228	85934	401577	3	23160592	3	23160592	*	rs147858007	R	3	23202083	chr3:23202083	rs147858007	a	g	0.0375	0.0854	0.0171	5.616e-07	23202083	23160592	3	23160592	3	23160592	*	R	1.69298	4.99415
3_23161271_C_A	rs59365170	3	23161271	C	A	0.0389	1.04	0.994	1.087	0.0326	10	rs59365170	0.08846	3	23161271	A	C	0.0326	1.04	0.994	1.087	0.0389	0.0228	85934	401577	3	23161271	3	23161271	*	rs59365170	V	3	23202762	chr3:23202762	rs59365170	a	c	0.0375	0.0857	0.0171	5.126e-07	23202762	23161271	3	23161271	3	23161271	*	V	1.70614	5.0117
3_23161916_G_A	rs73044329	3	23161916	G	A	0.0386	1.039	0.994	1.087	0.0326	10	rs73044329	0.09122	3	23161916	A	G	0.0326	1.039	0.994	1.087	0.0386	0.0228	85934	401577	3	23161916	3	23161916	*	rs73044329	R	3	23203407	chr3:23203407	rs73044329	a	g	0.0375	0.0854	0.0171	5.616e-07	23203407	23161916	3	23161916	3	23161916	*	R	1.69298	4.99415
3_23161963_C_T	rs7374732	3	23161963	C	T	-0.005	0.995	0.979	1.012	0.6416	10	rs7374732	0.5496	3	23161963	T	C	0.6416	0.995	0.979	1.012	-0.005	0.0084	85934	401577	3	23161963	3	23161963	*	rs7374732	Y	3	23203454	chr3:23203454	rs7374732	t	c	0.6429	-0.0309	0.0066	2.807e-06	23203454	23161963	3	23161963	3	23161963	*	Y	-0.595238	-4.68182
3_23162243_G_A	rs9867201	3	23162243	G	A	-0.0074	0.993	0.977	1.009	0.463	10	rs9867201	0.3616	3	23162243	A	G	0.463	0.993	0.977	1.009	-0.0074	0.0081	85934	401577	3	23162243	3	23162243	*	rs9867201	R	3	23203734	chr3:23203734	rs9867201	a	g	0.458	-0.0274	0.0064	1.786e-05	23203734	23162243	3	23162243	3	23162243	*	R	-0.91358	-4.28125
3_23162381_A_G	rs9310712	3	23162381	A	G	-0.0073	0.993049	0.977517	1.00908	0.4627	11	rs9310712	0.3662	3	23162381	A	G	0.5373	1.007	0.991	1.023	0.0073	0.0081	85934	401577	3	23162381	3	23162381	*	rs9310712	R	3	23203872	chr3:23203872	rs9310712	a	g	0.5422	0.0266	0.0064	3.116e-05	23203872	23162381	3	23162381	3	23162381	*	R	-0.901235	4.15625
3_23162517_C_T	rs73044337	3	23162517	C	T	0.0388	1.04	0.994	1.087	0.0326	10	rs73044337	0.08954	3	23162517	T	C	0.0326	1.04	0.994	1.087	0.0388	0.0228	85934	401577	3	23162517	3	23162517	*	rs73044337	Y	3	23204008	chr3:23204008	rs73044337	t	c	0.0375	0.0851	0.0171	6.152e-07	23204008	23162517	3	23162517	3	23162517	*	Y	1.70175	4.97661
3_23162533_T_C	rs9812056	3	23162533	T	C	0.0037	1.00402	0.977517	1.02987	0.1053	11	rs9812056	0.7812	3	23162533	T	C	0.8947	0.996	0.971	1.023	-0.0037	0.0133	85934	401577	3	23162533	3	23162533	*	rs9812056	Y	3	23204024	chr3:23204024	rs9812056	t	c	0.8995	0.068	0.0107	1.924e-10	23204024	23162533	3	23162533	3	23162533	*	Y	0.278195	6.35514
3_23162603_C_T	rs73044339	3	23162603	C	T	0.0382	1.039	0.994	1.086	0.0326	10	rs73044339	0.09419	3	23162603	T	C	0.0326	1.039	0.994	1.086	0.0382	0.0228	85934	401577	3	23162603	3	23162603	*	rs73044339	Y	3	23204094	chr3:23204094	rs73044339	t	c	0.0376	0.0866	0.017	3.298e-07	23204094	23162603	3	23162603	3	23162603	*	Y	1.67544	5.09412
3_23162604_G_A	rs9310713	3	23162604	G	A	-0.0073	0.993	0.977	1.009	0.4626	10	rs9310713	0.3672	3	23162604	A	G	0.4626	0.993	0.977	1.009	-0.0073	0.0081	85934	401577	3	23162604	3	23162604	*	rs9310713	V	3	23204095	chr3:23204095	rs9310713	a	g	0.4582	-0.0268	0.0064	2.715e-05	23204095	23162604	3	23162604	3	23162604	*	V	-0.901235	-4.1875
3_23162865_G_A	rs7373209	3	23162865	G	A	-0.0073	0.993	0.977	1.009	0.4627	10	rs7373209	0.3661	3	23162865	A	G	0.4627	0.993	0.977	1.009	-0.0073	0.0081	85934	401577	3	23162865	3	23162865	*	rs7373209	R	3	23204356	chr3:23204356	rs7373209	a	g	0.4582	-0.0267	0.0064	2.909e-05	23204356	23162865	3	23162865	3	23162865	*	R	-0.901235	-4.17188
3_23163496_T_A	rs11916059	3	23163496	T	A	0.0055	1.006	0.979	1.032	0.1028	5	rs11916059	0.6828	3	23163496	A	T	0.1028	1.006	0.979	1.032	0.0055	0.0134	85934	401577	3	23163496	3	23163496	*	rs11916059	W	3	23204987	chr3:23204987	rs11916059	a	t	0.1	-0.0693	0.0108	1.31e-10	23204987	23163496	3	23163496	3	23163496	*	W	0.410448	-6.41667
3_23164430_G_C	rs73050238	3	23164430	G	C	0.0386	1.039	0.994	1.087	0.0326	5	rs73050238	0.09127	3	23164430	C	G	0.0326	1.039	0.994	1.087	0.0386	0.0228	85934	401577	3	23164430	3	23164430	*	rs73050238	S	3	23205921	chr3:23205921	rs73050238	c	g	0.0375	0.0852	0.0171	5.968e-07	23205921	23164430	3	23164430	3	23164430	*	S	1.69298	4.98246
3_23166517_C_A	rs7619223	3	23166517	C	A	0.0137	1.014	0.996	1.032	0.274	10	rs7619223	0.133	3	23166517	A	C	0.274	1.014	0.996	1.032	0.0137	0.0091	85934	401577	3	23166517	3	23166517	*	rs7619223	M	3	23208008	chr3:23208008	rs7619223	a	c	0.2859	-0.0256	0.0071	0.0003236	23208008	23166517	3	23166517	3	23166517	*	M	1.50549	-3.60563
3_23166831_A_G	rs77287099	3	23166831	A	G	0.0417	1.04275	0.996016	1.09051	0.032	11	rs77287099	0.07059	3	23166831	A	G	0.968	0.959	0.917	1.004	-0.0417	0.0231	85934	401577	3	23166831	3	23166831	*	rs77287099	R	3	23208322	chr3:23208322	rs77287099	a	g	0.9684	0.0736	0.0186	7.844e-05	23208322	23166831	3	23166831	3	23166831	*	R	1.80519	3.95699
3_23166851_G_C	rs7640945	3	23166851	G	C	0.0134	1.013	0.996	1.032	0.2739	5	rs7640945	0.1411	3	23166851	C	G	0.2739	1.013	0.996	1.032	0.0134	0.0091	85934	401577	3	23166851	3	23166851	*	rs7640945	S	3	23208342	chr3:23208342	rs7640945	c	g	0.2859	-0.0257	0.0071	0.0003066	23208342	23166851	3	23166851	3	23166851	*	S	1.47253	-3.61972
3_23169447_C_G	rs55882910	3	23169447	C	G	0.0385	1.0395	0.994036	1.08696	0.0327	6	rs55882910	0.09148	3	23169447	C	G	0.9673	0.962	0.92	1.006	-0.0385	0.0228	85934	401577	3	23169447	3	23169447	*	rs55882910	S	3	23210938	chr3:23210938	rs55882910	c	g	0.9625	-0.0853	0.0171	5.79e-07	23210938	23169447	3	23169447	3	23169447	*	S	1.6886	-4.9883
3_23170106_T_A	rs73050257	3	23170106	T	A	0.0374	1.038	0.993	1.086	0.0326	5	rs73050257	0.1015	3	23170106	A	T	0.0326	1.038	0.993	1.086	0.0374	0.0228	85934	401577	3	23170106	3	23170106	*	rs73050257	W	3	23211597	chr3:23211597	rs73050257	a	t	0.0375	0.0855	0.0171	5.448e-07	23211597	23170106	3	23170106	3	23170106	*	W	1.64035	5
3_23170124_A_G	rs56223303	3	23170124	A	G	-0.0057	0.994036	0.966184	1.02354	0.0841	11	rs56223303	0.6975	3	23170124	A	G	0.9159	1.006	0.977	1.035	0.0057	0.0148	85934	401577	3	23170124	3	23170124	*	rs56223303	R	3	23211615	chr3:23211615	rs56223303	a	g	0.9161	0.0821	0.0117	2.539e-12	23211615	23170124	3	23170124	3	23170124	*	R	-0.385135	7.01709
3_23170944_A_G	rs138981390	3	23170944	A	G	0.0381	1.03842	0.993049	1.08578	0.0327	11	rs138981390	0.09511	3	23170944	A	G	0.9673	0.963	0.921	1.007	-0.0381	0.0228	85934	401577	3	23170944	3	23170944	*	rs138981390	R	3	23212435	chr3:23212435	rs138981390	a	g	0.9625	-0.0857	0.0171	5.126e-07	23212435	23170944	3	23170944	3	23170944	*	R	1.67105	-5.0117
3_23171084_C_A	rs13314285	3	23171084	C	A	-0.0048	0.995	0.967	1.024	0.0863	10	rs13314285	0.7448	3	23171084	A	C	0.0863	0.995	0.967	1.024	-0.0048	0.0147	85934	401577	3	23171084	3	23171084	*	rs13314285	H	3	23212575	chr3:23212575	rs13314285	a	c	0.0843	-0.0829	0.0117	1.557e-12	23212575	23171084	3	23171084	3	23171084	*	H	-0.326531	-7.08547
3_23171106_T_C	rs77173147	3	23171106	T	C	-0.0052	0.995025	0.966184	1.02459	0.0799	11	rs77173147	0.7314	3	23171106	T	C	0.9201	1.005	0.976	1.035	0.0052	0.0151	85934	401577	3	23171106	3	23171106	*	rs77173147	Y	3	23212597	chr3:23212597	rs77173147	t	c	0.9173	0.0836	0.0118	1.595e-12	23212597	23171106	3	23171106	3	23171106	*	Y	-0.344371	7.08475
3_23171607_G_C	rs34971719	3	23171607	G	C	0.0072	1.007	0.989	1.026	0.2633	5	rs34971719	0.4324	3	23171607	C	G	0.2633	1.007	0.989	1.026	0.0072	0.0092	85934	401577	3	23171607	3	23171607	*	rs34971719	S	3	23213098	chr3:23213098	rs34971719	c	g	0.2779	-0.0286	0.0071	5.895e-05	23213098	23171607	3	23171607	3	23171607	*	S	0.782609	-4.02817
3_23171817_G_A	rs13067024	3	23171817	G	A	0.0076	1.008	0.99	1.026	0.2629	10	rs13067024	0.4089	3	23171817	A	G	0.2629	1.008	0.99	1.026	0.0076	0.0092	85934	401577	3	23171817	3	23171817	*	rs13067024	R	3	23213308	chr3:23213308	rs13067024	a	g	0.2778	-0.0286	0.0071	5.895e-05	23213308	23171817	3	23171817	3	23171817	*	R	0.826087	-4.02817
3_23173352_A_G	rs9859793	3	23173352	A	G	0.0072	1.00705	0.98912	1.02564	0.2633	11	rs9859793	0.4343	3	23173352	A	G	0.7367	0.993	0.975	1.011	-0.0072	0.0092	85934	401577	3	23173352	3	23173352	*	rs9859793	R	3	23214843	chr3:23214843	rs9859793	a	g	0.7222	0.0288	0.0071	5.231e-05	23214843	23173352	3	23173352	3	23173352	*	R	0.782609	4.05634
3_23174833_C_A	rs9831921	3	23174833	C	A	-0.0039	0.996	0.968	1.025	0.0861	10	rs9831921	0.7907	3	23174833	A	C	0.0861	0.996	0.968	1.025	-0.0039	0.0147	85934	401577	3	23174833	3	23174833	*	rs9831921	H	3	23216324	chr3:23216324	rs9831921	a	c	0.0843	-0.0827	0.0117	1.76e-12	23216324	23174833	3	23174833	3	23174833	*	H	-0.265306	-7.06838
3_23174928_G_A	rs73050270	3	23174928	G	A	0.0374	1.038	0.993	1.086	0.0326	10	rs73050270	0.101	3	23174928	A	G	0.0326	1.038	0.993	1.086	0.0374	0.0228	85934	401577	3	23174928	3	23174928	*	rs73050270	R	3	23216419	chr3:23216419	rs73050270	a	g	0.0375	0.0855	0.0171	5.448e-07	23216419	23174928	3	23174928	3	23174928	*	R	1.64035	5
3_23175241_C_T	rs73050276	3	23175241	C	T	0.0373	1.038	0.993	1.085	0.0326	10	rs73050276	0.1027	3	23175241	T	C	0.0326	1.038	0.993	1.085	0.0373	0.0228	85934	401577	3	23175241	3	23175241	*	rs73050276	H	3	23216732	chr3:23216732	rs73050276	t	c	0.0375	0.0856	0.0171	5.285e-07	23216732	23175241	3	23175241	3	23175241	*	H	1.63596	5.00585
3_23175888_A_G	rs79848317	3	23175888	A	G	0.0361	1.03627	0.99108	1.0846	0.0327	11	rs79848317	0.1135	3	23175888	A	G	0.9673	0.965	0.922	1.009	-0.0361	0.0228	85934	401577	3	23175888	3	23175888	*	rs79848317	R	3	23217379	chr3:23217379	rs79848317	a	g	0.9624	-0.0857	0.0171	5.126e-07	23217379	23175888	3	23175888	3	23175888	*	R	1.58333	-5.0117
3_23176397_C_T	rs9838113	3	23176397	C	T	0.0078	1.008	0.99	1.026	0.2634	10	rs9838113	0.3947	3	23176397	T	C	0.2634	1.008	0.99	1.026	0.0078	0.0092	85934	401577	3	23176397	3	23176397	*	rs9838113	Y	3	23217888	chr3:23217888	rs9838113	t	c	0.2776	-0.0291	0.0071	4.366e-05	23217888	23176397	3	23176397	3	23176397	*	Y	0.847826	-4.09859
3_23176600_T_C	rs60079501	3	23176600	T	C	-0.0058	0.994036	0.966184	1.02354	0.0842	11	rs60079501	0.6932	3	23176600	T	C	0.9158	1.006	0.977	1.035	0.0058	0.0148	85934	401577	3	23176600	3	23176600	*	rs60079501	Y	3	23218091	chr3:23218091	rs60079501	t	c	0.9161	0.0813	0.0117	4.123e-12	23218091	23176600	3	23176600	3	23176600	*	Y	-0.391892	6.94872
3_23176635_C_T	rs9842300	3	23176635	C	T	0.0067	1.007	0.989	1.025	0.2628	10	rs9842300	0.4645	3	23176635	T	C	0.2628	1.007	0.989	1.025	0.0067	0.0092	85934	401577	3	23176635	3	23176635	*	rs9842300	Y	3	23218126	chr3:23218126	rs9842300	t	c	0.2778	-0.0292	0.0071	4.109e-05	23218126	23176635	3	23176635	3	23176635	*	Y	0.728261	-4.11268
3_23177120_C_T	rs6550739	3	23177120	C	T	-0.0045	0.996	0.967	1.025	0.0863	10	rs6550739	0.7585	3	23177120	T	C	0.0863	0.996	0.967	1.025	-0.0045	0.0147	85934	401577	3	23177120	3	23177120	*	rs6550739	Y	3	23218611	chr3:23218611	rs6550739	t	c	0.0843	-0.0824	0.0117	2.114e-12	23218611	23177120	3	23177120	3	23177120	*	Y	-0.306122	-7.04274
3_23177367_A_G	rs73050278	3	23177367	A	G	0.0357	1.03627	0.99108	1.08342	0.0328	11	rs73050278	0.1177	3	23177367	A	G	0.9672	0.965	0.923	1.009	-0.0357	0.0228	85934	401577	3	23177367	3	23177367	*	rs73050278	R	3	23218858	chr3:23218858	rs73050278	a	g	0.9624	-0.0857	0.0171	5.126e-07	23218858	23177367	3	23177367	3	23177367	*	R	1.56579	-5.0117
3_23178204_C_G	rs6793143	3	23178204	C	G	0.0062	1.00604	0.988142	1.02459	0.2633	6	rs6793143	0.5037	3	23178204	C	G	0.7367	0.994	0.976	1.012	-0.0062	0.0092	85934	401577	3	23178204	3	23178204	*	rs6793143	S	3	23219695	chr3:23219695	rs6793143	c	g	0.7223	0.0291	0.0071	4.366e-05	23219695	23178204	3	23178204	3	23178204	*	S	0.673913	4.09859
3_23179260_G_A	rs11917874	3	23179260	G	A	-0.0041	0.996	0.967	1.025	0.0842	10	rs11917874	0.783	3	23179260	A	G	0.0842	0.996	0.967	1.025	-0.0041	0.0148	85934	401577	3	23179260	3	23179260	*	rs11917874	R	3	23220751	chr3:23220751	rs11917874	a	g	0.0839	-0.0822	0.0118	3.715e-12	23220751	23179260	3	23179260	3	23179260	*	R	-0.277027	-6.9661
3_23179301_C_T	rs145824085	3	23179301	C	T	0.0372	1.038	0.993	1.085	0.0327	10	rs145824085	0.103	3	23179301	T	C	0.0327	1.038	0.993	1.085	0.0372	0.0228	85934	401577	3	23179301	3	23179301	*	rs145824085	Y	3	23220792	chr3:23220792	rs145824085	t	c	0.0375	0.0856	0.0171	5.285e-07	23220792	23179301	3	23179301	3	23179301	*	Y	1.63158	5.00585
3_23179517_T_C	rs6796314	3	23179517	T	C	0.0048	1.00503	0.987167	1.02354	0.2651	11	rs6796314	0.6052	3	23179517	T	C	0.7349	0.995	0.977	1.013	-0.0048	0.0092	85934	401577	3	23179517	3	23179517	*	rs6796314	Y	3	23221008	chr3:23221008	rs6796314	t	c	0.7197	0.0298	0.0071	2.845e-05	23221008	23179517	3	23179517	3	23179517	*	Y	0.521739	4.19718
3_23179657_C_G	rs73050280	3	23179657	C	G	0.0373	1.03842	0.993049	1.08578	0.0327	6	rs73050280	0.1024	3	23179657	C	G	0.9673	0.963	0.921	1.007	-0.0373	0.0228	85934	401577	3	23179657	3	23179657	*	rs73050280	S	3	23221148	chr3:23221148	rs73050280	c	g	0.9625	-0.0856	0.0171	5.285e-07	23221148	23179657	3	23179657	3	23179657	*	S	1.63596	-5.00585
3_23179970_T_C	rs76871646	3	23179970	T	C	-0.0381	0.962464	0.912409	1.01523	0.0235	11	rs76871646	0.1629	3	23179970	T	C	0.9765	1.039	0.985	1.096	0.0381	0.0273	85934	401577	3	23179970	3	23179970	*	rs76871646	Y	3	23221461	chr3:23221461	rs76871646	t	c	0.9744	0.0765	0.021	0.0002779	23221461	23179970	3	23179970	3	23179970	*	Y	-1.3956	3.64286
3_23181166_T_G	rs9856344	3	23181166	T	G	0.0069	1.00705	0.979432	1.0352	0.0901	11	rs9856344	0.6274	3	23181166	T	G	0.9099	0.993	0.966	1.021	-0.0069	0.0142	85934	401577	3	23181166	3	23181166	*	rs9856344	K	3	23222657	chr3:23222657	rs9856344	t	g	0.9046	0.0635	0.0109	5.492e-09	23222657	23181166	3	23181166	3	23181166	*	K	0.485915	5.82569
3_23181298_G_A	rs74938153	3	23181298	G	A	0.0412	1.042	0.995	1.091	0.0312	10	rs74938153	0.07768	3	23181298	A	G	0.0312	1.042	0.995	1.091	0.0412	0.0234	85934	401577	3	23181298	3	23181298	*	rs74938153	R	3	23222789	chr3:23222789	rs74938153	a	g	0.0358	0.0935	0.0175	8.925e-08	23222789	23181298	3	23181298	3	23181298	*	R	1.76068	5.34286
3_23181484_G_C	rs74972914	3	23181484	G	C	0.0411	1.042	0.995	1.091	0.0312	5	rs74972914	0.07841	3	23181484	C	G	0.0312	1.042	0.995	1.091	0.0411	0.0233	85934	401577	3	23181484	3	23181484	*	rs74972914	B	3	23222975	chr3:23222975	rs74972914	c	g	0.0328	0.0884	0.0185	1.842e-06	23222975	23181484	3	23181484	3	23181484	*	B	1.76395	4.77838
3_23182126_T_C	rs55767896	3	23182126	T	C	0.0107	1.01112	0.995025	1.02669	0.5404	11	rs55767896	0.1882	3	23182126	T	C	0.4596	0.989	0.974	1.005	-0.0107	0.0081	85934	401577	3	23182126	3	23182126	*	rs55767896	Y	3	23223617	chr3:23223617	rs55767896	t	c	0.4518	-0.031	0.0064	1.212e-06	23223617	23182126	3	23182126	3	23182126	*	Y	1.32099	-4.84375
3_23182464_C_T	rs9842158	3	23182464	C	T	-0.0004	1	0.971	1.029	0.0875	10	rs9842158	0.9779	3	23182464	T	C	0.0875	1	0.971	1.029	-0.0004	0.0146	85934	401577	3	23182464	3	23182464	*	rs9842158	Y	3	23223955	chr3:23223955	rs9842158	t	c	0.0848	-0.0829	0.0117	1.557e-12	23223955	23182464	3	23182464	3	23182464	*	Y	-0.0273973	-7.08547
3_23182488_A_G	rs9879713	3	23182488	A	G	0.0111	1.01112	0.995025	1.02775	0.5404	11	rs9879713	0.1718	3	23182488	A	G	0.4596	0.989	0.973	1.005	-0.0111	0.0081	85934	401577	3	23182488	3	23182488	*	rs9879713	R	3	23223979	chr3:23223979	rs9879713	a	g	0.4518	-0.031	0.0064	1.212e-06	23223979	23182488	3	23182488	3	23182488	*	R	1.37037	-4.84375
3_23182672_A_G	rs140008969	3	23182672	A	G	0.0426	1.04384	0.997009	1.0929	0.0312	11	rs140008969	0.06803	3	23182672	A	G	0.9688	0.958	0.915	1.003	-0.0426	0.0234	85934	401577	3	23182672	3	23182672	*	rs140008969	R	3	23224163	chr3:23224163	rs140008969	a	g	0.9642	-0.0938	0.0174	6.783e-08	23224163	23182672	3	23182672	3	23182672	*	R	1.82051	-5.3908
3_23183468_C_T	rs115802021	3	23183468	C	T	0.0425	1.043	0.997	1.092	0.0313	10	rs115802021	0.06842	3	23183468	T	C	0.0313	1.043	0.997	1.092	0.0425	0.0233	85934	401577	3	23183468	3	23183468	*	rs115802021	Y	3	23224959	chr3:23224959	rs115802021	t	c	0.0359	0.0949	0.0174	4.758e-08	23224959	23183468	3	23183468	3	23183468	*	Y	1.82403	5.45402
3_23183499_A_T	rs115558808	3	23183499	A	T	0.0424	1.04384	0.997009	1.0917	0.0312	6	rs115558808	0.06956	3	23183499	A	T	0.9688	0.958	0.916	1.003	-0.0424	0.0234	85934	401577	3	23183499	3	23183499	*	rs115558808	W	3	23224990	chr3:23224990	rs115558808	a	t	0.9642	-0.0938	0.0174	6.783e-08	23224990	23183499	3	23183499	3	23183499	*	W	1.81197	-5.3908
3_23183703_T_C	rs11927173	3	23183703	T	C	-0.0006	0.999001	0.970874	1.02881	0.0812	11	rs11927173	0.9689	3	23183703	T	C	0.9188	1.001	0.972	1.03	0.0006	0.015	85934	401577	3	23183703	3	23183703	*	rs11927173	Y	3	23225194	chr3:23225194	rs11927173	t	c	0.9167	0.0824	0.0118	3.295e-12	23225194	23183703	3	23183703	3	23183703	*	Y	-0.04	6.98305
3_23184247_C_T	rs79941515	3	23184247	C	T	-0.0002	1	0.971	1.03	0.0807	10	rs79941515	0.992	3	23184247	T	C	0.0807	1	0.971	1.03	-0.0002	0.015	85934	401577	3	23184247	3	23184247	*	rs79941515	Y	3	23225738	chr3:23225738	rs79941515	t	c	0.0832	-0.0824	0.0118	3.295e-12	23225738	23184247	3	23184247	3	23184247	*	Y	-0.0133333	-6.98305
3_23186361_T_G	rs150353139	3	23186361	T	G	0.0415	1.04275	0.996016	1.09051	0.0313	11	rs150353139	0.07518	3	23186361	T	G	0.9687	0.959	0.917	1.004	-0.0415	0.0233	85934	401577	3	23186361	3	23186361	*	rs150353139	K	3	23227852	chr3:23227852	rs150353139	t	g	0.9641	-0.0942	0.0174	5.965e-08	23227852	23186361	3	23186361	3	23186361	*	K	1.78112	-5.41379
3_23187502_A_G	rs79171797	3	23187502	A	G	0.0001	1	0.970874	1.02987	0.0807	11	rs79171797	0.9963	3	23187502	A	G	0.9193	1	0.971	1.03	-0.0001	0.015	85934	401577	3	23187502	3	23187502	*	rs79171797	R	3	23228993	chr3:23228993	rs79171797	a	g	0.9168	0.0825	0.0118	3.103e-12	23228993	23187502	3	23187502	3	23187502	*	R	0.00666667	6.99153
3_23187708_T_C	rs117296427	3	23187708	T	C	0.0438	1.04493	0.998004	1.09409	0.0312	11	rs117296427	0.06084	3	23187708	T	C	0.9688	0.957	0.914	1.002	-0.0438	0.0234	85934	401577	3	23187708	3	23187708	*	rs117296427	Y	3	23229199	chr3:23229199	rs117296427	t	c	0.9641	-0.0944	0.0174	5.593e-08	23229199	23187708	3	23187708	3	23187708	*	Y	1.87179	-5.42529
3_23189497_T_C	rs79410774	3	23189497	T	C	0.0445	1.04603	0.999001	1.09409	0.0313	11	rs79410774	0.05619	3	23189497	T	C	0.9687	0.956	0.914	1.001	-0.0445	0.0233	85934	401577	3	23189497	3	23189497	*	rs79410774	Y	3	23230988	chr3:23230988	rs79410774	t	c	0.9644	-0.0957	0.0186	2.822e-07	23230988	23189497	3	23189497	3	23189497	*	Y	1.90987	-5.14516
3_23190008_A_G	rs118173530	3	23190008	A	G	0.0439	1.04493	0.998004	1.09409	0.0312	11	rs118173530	0.05991	3	23190008	A	G	0.9688	0.957	0.914	1.002	-0.0439	0.0233	85934	401577	3	23190008	3	23190008	*	rs118173530	R	3	23231499	chr3:23231499	rs118173530	a	g	0.9642	-0.0941	0.0174	6.16e-08	23231499	23190008	3	23190008	3	23190008	*	R	1.88412	-5.40805
3_23191830_G_A	rs58724157	3	23191830	G	A	-0.0003	1	0.971	1.03	0.0807	10	rs58724157	0.9814	3	23191830	A	G	0.0807	1	0.971	1.03	-0.0003	0.015	85934	401577	3	23191830	3	23191830	*	rs58724157	R	3	23233321	chr3:23233321	rs58724157	a	g	0.0832	-0.0824	0.0118	3.295e-12	23233321	23191830	3	23191830	3	23191830	*	R	-0.02	-6.98305
3_23192142_T_C	rs60782093	3	23192142	T	C	0.0025	1.002	0.974659	1.03093	0.0886	11	rs60782093	0.8647	3	23192142	T	C	0.9114	0.998	0.97	1.026	-0.0025	0.0144	85934	401577	3	23192142	3	23192142	*	rs60782093	Y	3	23233633	chr3:23233633	rs60782093	t	c	0.9099	0.0746	0.0114	6.291e-11	23233633	23192142	3	23192142	3	23192142	*	Y	0.173611	6.54386
3_23192848_C_T	rs2014132	3	23192848	C	T	0.0438	1.045	0.998	1.094	0.0312	10	rs2014132	0.06079	3	23192848	T	C	0.0312	1.045	0.998	1.094	0.0438	0.0233	85934	401577	3	23192848	3	23192848	*	rs2014132	B	3	23234339	chr3:23234339	rs2014132	t	c	0.0358	0.0943	0.0174	5.776e-08	23234339	23192848	3	23192848	3	23192848	*	B	1.87983	5.41954
3_23193256_C_G	rs77609767	3	23193256	C	G	0.042	1.04275	0.996016	1.0917	0.0312	6	rs77609767	0.07188	3	23193256	C	G	0.9688	0.959	0.916	1.004	-0.042	0.0234	85934	401577	3	23193256	3	23193256	*	rs77609767	S	3	23234747	chr3:23234747	rs77609767	c	g	0.9642	-0.094	0.0175	7.618e-08	23234747	23193256	3	23193256	3	23193256	*	S	1.79487	-5.37143
3_23193933_A_G	rs17012800	3	23193933	A	G	0.0027	1.00301	0.974659	1.03093	0.0885	11	rs17012800	0.8528	3	23193933	A	G	0.9115	0.997	0.97	1.026	-0.0027	0.0144	85934	401577	3	23193933	3	23193933	*	rs17012800	R	3	23235424	chr3:23235424	rs17012800	a	g	0.9099	0.0746	0.0114	6.291e-11	23235424	23193933	3	23193933	3	23193933	*	R	0.1875	6.54386
3_23194080_A_G	rs77283079	3	23194080	A	G	0.0026	1.00301	0.974659	1.03093	0.0884	11	rs77283079	0.8585	3	23194080	A	G	0.9116	0.997	0.97	1.026	-0.0026	0.0144	85934	401577	3	23194080	3	23194080	*	rs77283079	R	3	23235571	chr3:23235571	rs77283079	a	g	0.9099	0.0748	0.0114	5.595e-11	23235571	23194080	3	23194080	3	23194080	*	R	0.180556	6.5614
3_23194618_C_T	rs6765801	3	23194618	C	T	0.0001	1	0.971	1.03	0.0807	10	rs6765801	0.9923	3	23194618	T	C	0.0807	1	0.971	1.03	0.0001	0.015	85934	401577	3	23194618	3	23194618	*	rs6765801	Y	3	23236109	chr3:23236109	rs6765801	t	c	0.0832	-0.0826	0.0118	2.922e-12	23236109	23194618	3	23194618	3	23194618	*	Y	0.00666667	-7
3_23195698_A_G	rs2291720	3	23195698	A	G	0.0396	1.04058	0.994036	1.08932	0.031	11	rs2291720	0.09057	3	23195698	A	G	0.969	0.961	0.918	1.006	-0.0396	0.0234	85934	401577	3	23195698	3	23195698	*	rs2291720	R	3	23237189	chr3:23237189	rs2291720	a	g	0.9644	-0.0947	0.0175	6.095e-08	23237189	23195698	3	23195698	3	23195698	*	R	1.69231	-5.41143
3_23197502_G_T	rs118174963	3	23197502	G	T	0.0375	1.038	0.992	1.087	0.031	10	rs118174963	0.1091	3	23197502	T	G	0.031	1.038	0.992	1.087	0.0375	0.0234	85934	401577	3	23197502	3	23197502	*	rs118174963	K	3	23238993	chr3:23238993	rs118174963	t	g	0.0356	0.0939	0.0175	7.864e-08	23238993	23197502	3	23197502	3	23197502	*	K	1.60256	5.36571
3_23197958_C_A	rs150665749	3	23197958	C	A	0.037	1.038	0.991	1.086	0.031	10	rs150665749	0.1148	3	23197958	A	C	0.031	1.038	0.991	1.086	0.037	0.0234	85934	401577	3	23197958	3	23197958	*	rs150665749	M	3	23239449	chr3:23239449	rs150665749	a	c	0.0356	0.094	0.0175	7.618e-08	23239449	23197958	3	23197958	3	23197958	*	M	1.5812	5.37143
3_23198212_G_A	rs75065346	3	23198212	G	A	0.0374	1.038	0.992	1.087	0.031	10	rs75065346	0.1104	3	23198212	A	G	0.031	1.038	0.992	1.087	0.0374	0.0234	85934	401577	3	23198212	3	23198212	*	rs75065346	R	3	23239703	chr3:23239703	rs75065346	a	g	0.0356	0.0938	0.0175	8.117e-08	23239703	23198212	3	23198212	3	23198212	*	R	1.59829	5.36
3_23199167_C_T	rs1032500	3	23199167	C	T	0.0067	1.007	0.99	1.024	0.3302	10	rs1032500	0.4397	3	23199167	T	C	0.3302	1.007	0.99	1.024	0.0067	0.0086	85934	401577	3	23199167	3	23199167	*	rs1032500	Y	3	23240658	chr3:23240658	rs1032500	t	c	0.3183	0.0361	0.0068	1.13e-07	23240658	23199167	3	23199167	3	23199167	*	Y	0.77907	5.30882
3_23199518_C_G	rs1495130	3	23199518	C	G	0.0022	1.002	0.974659	1.03093	0.0883	6	rs1495130	0.8777	3	23199518	C	G	0.9117	0.998	0.97	1.026	-0.0022	0.0144	85934	401577	3	23199518	3	23199518	*	rs1495130	S	3	23241009	chr3:23241009	rs1495130	c	g	0.9099	0.0747	0.0114	5.933e-11	23241009	23199518	3	23199518	3	23199518	*	S	0.152778	6.55263
3_23200440_C_T	rs114326067	3	23200440	C	T	-0.0257	0.975	0.936	1.015	0.0407	10	rs114326067	0.2149	3	23200440	T	C	0.0407	0.975	0.936	1.015	-0.0257	0.0207	85934	401577	3	23200440	3	23200440	*	rs114326067	H	3	23241931	chr3:23241931	rs114326067	t	c	0.0445	-0.0832	0.0158	1.421e-07	23241931	23200440	3	23200440	3	23200440	*	H	-1.24155	-5.26582
3_23200849_G_C	rs74599146	3	23200849	G	C	0.039	1.04	0.993	1.089	0.0311	5	rs74599146	0.09541	3	23200849	C	G	0.0311	1.04	0.993	1.089	0.039	0.0234	85934	401577	3	23200849	3	23200849	*	rs74599146	S	3	23242340	chr3:23242340	rs74599146	c	g	0.0357	0.0922	0.0175	1.342e-07	23242340	23200849	3	23200849	3	23200849	*	S	1.66667	5.26857
3_23201714_C_T	rs61578857	3	23201714	C	T	0.0007	1.001	0.973	1.029	0.0897	10	rs61578857	0.9618	3	23201714	T	C	0.0897	1.001	0.973	1.029	0.0007	0.0144	85934	401577	3	23201714	3	23201714	*	rs61578857	Y	3	23243205	chr3:23243205	rs61578857	t	c	0.0905	-0.0751	0.0114	4.69e-11	23243205	23201714	3	23201714	3	23201714	*	Y	0.0486111	-6.58772
3_23201809_C_A	rs77086859	3	23201809	C	A	0.0458	1.047	0.999	1.097	0.0295	10	rs77086859	0.05664	3	23201809	A	C	0.0295	1.047	0.999	1.097	0.0458	0.024	85934	401577	3	23201809	3	23201809	*	rs77086859	M	3	23243300	chr3:23243300	rs77086859	a	c	0.0341	0.0997	0.0179	2.569e-08	23243300	23201809	3	23201809	3	23201809	*	M	1.90833	5.56983
3_23202482_C_T	rs75870679	3	23202482	C	T	0.0108	1.011	0.983	1.039	0.0911	10	rs75870679	0.4416	3	23202482	T	C	0.0911	1.011	0.983	1.039	0.0108	0.0141	85934	401577	3	23202482	3	23202482	*	rs75870679	Y	3	23243973	chr3:23243973	rs75870679	t	c	0.0988	-0.0643	0.0108	2.486e-09	23243973	23202482	3	23202482	3	23202482	*	Y	0.765957	-5.9537
3_23202760_C_T	rs76860107	3	23202760	C	T	0.0102	1.01	0.983	1.039	0.0912	10	rs76860107	0.47	3	23202760	T	C	0.0912	1.01	0.983	1.039	0.0102	0.0141	85934	401577	3	23202760	3	23202760	*	rs76860107	Y	3	23244251	chr3:23244251	rs76860107	t	c	0.0988	-0.0638	0.0108	3.299e-09	23244251	23202760	3	23202760	3	23202760	*	Y	0.723404	-5.90741
3_23204447_C_T	rs60273314	3	23204447	C	T	0.0053	1.005	0.988	1.023	0.2899	10	rs60273314	0.5533	3	23204447	T	C	0.2899	1.005	0.988	1.023	0.0053	0.009	85934	401577	3	23204447	3	23204447	*	rs60273314	Y	3	23245938	chr3:23245938	rs60273314	t	c	0.3039	-0.0288	0.0069	3.077e-05	23245938	23204447	3	23204447	3	23204447	*	Y	0.588889	-4.17391
3_23204582_A_T	rs74327063	3	23204582	A	T	0.0101	1.0101	0.982318	1.03842	0.0914	6	rs74327063	0.4711	3	23204582	A	T	0.9086	0.99	0.963	1.018	-0.0101	0.0141	85934	401577	3	23204582	3	23204582	*	rs74327063	D	3	23246073	chr3:23246073	rs74327063	a	t	0.9009	0.0644	0.0108	2.349e-09	23246073	23204582	3	23204582	3	23204582	*	D	0.716312	5.96296
3_23207578_A_C	rs4858483	3	23207578	A	C	0.0161	1.01626	0.999001	1.03306	0.6431	11	rs4858483	0.05722	3	23207578	A	C	0.3569	0.984	0.968	1.001	-0.0161	0.0085	85934	401577	3	23207578	3	23207578	*	rs4858483	M	3	23249069	chr3:23249069	rs4858483	a	c	0.3428	0.0251	0.0067	0.0001799	23249069	23207578	3	23207578	3	23207578	*	M	1.89412	3.74627
3_23207800_G_T	rs9848077	3	23207800	G	T	0.0177	1.018	1.001	1.035	0.604	10	rs9848077	0.03363	3	23207800	T	G	0.604	1.018	1.001	1.035	0.0177	0.0083	85934	401577	3	23207800	3	23207800	*	rs9848077	K	3	23249291	chr3:23249291	rs9848077	t	g	0.6207	-0.0269	0.0068	7.731e-05	23249291	23207800	3	23207800	3	23207800	*	K	2.13253	-3.95588
3_23208022_C_A	rs34513914	3	23208022	C	A	0.0104	1.01	0.983	1.039	0.0917	10	rs34513914	0.4588	3	23208022	A	C	0.0917	1.01	0.983	1.039	0.0104	0.014	85934	401577	3	23208022	3	23208022	*	rs34513914	M	3	23249513	chr3:23249513	rs34513914	a	c	0.0987	-0.0712	0.0112	2.079e-10	23249513	23208022	3	23208022	3	23208022	*	M	0.742857	-6.35714
3_23209364_G_A	rs2055154	3	23209364	G	A	0.0164	1.017	1	1.033	0.6027	10	rs2055154	0.04875	3	23209364	A	G	0.6027	1.017	1	1.033	0.0164	0.0083	85934	401577	3	23209364	3	23209364	*	rs2055154	R	3	23250855	chr3:23250855	rs2055154	a	g	0.6225	-0.0233	0.0066	0.0004119	23250855	23209364	3	23209364	3	23209364	*	R	1.9759	-3.5303
3_23210024_G_A	rs71317817	3	23210024	G	A	0.0091	1.009	0.982	1.037	0.0921	10	rs71317817	0.5166	3	23210024	A	G	0.0921	1.009	0.982	1.037	0.0091	0.014	85934	401577	3	23210024	3	23210024	*	rs71317817	R	3	23251515	chr3:23251515	rs71317817	a	g	0.0994	-0.0657	0.0108	1.114e-09	23251515	23210024	3	23210024	3	23210024	*	R	0.65	-6.08333
3_23210598_A_C	rs79433447	3	23210598	A	C	0.0447	1.04603	0.998004	1.09529	0.03	11	rs79433447	0.06017	3	23210598	A	C	0.97	0.956	0.913	1.002	-0.0447	0.0238	85934	401577	3	23210598	3	23210598	*	rs79433447	M	3	23252089	chr3:23252089	rs79433447	a	c	0.9646	-0.109	0.0175	4.552e-10	23252089	23210598	3	23210598	3	23210598	*	M	1.87815	-6.22857
3_23211850_C_T	rs9310715	3	23211850	C	T	0.0153	1.015	0.999	1.032	0.6476	10	rs9310715	0.07228	3	23211850	T	C	0.6476	1.015	0.999	1.032	0.0153	0.0085	85934	401577	3	23211850	3	23211850	*	rs9310715	H	3	23253341	chr3:23253341	rs9310715	t	c	0.6656	-0.0276	0.007	8.341e-05	23253341	23211850	3	23211850	3	23211850	*	H	1.8	-3.94286
3_23215910_A_G	rs78303818	3	23215910	A	G	0.0465	1.04712	1	1.09769	0.0302	11	rs78303818	0.05041	3	23215910	A	G	0.9698	0.955	0.911	1	-0.0465	0.0238	85934	401577	3	23215910	3	23215910	*	rs78303818	R	3	23257401	chr3:23257401	rs78303818	a	g	0.9645	-0.1094	0.0175	3.932e-10	23257401	23215910	3	23215910	3	23215910	*	R	1.95378	-6.25143
3_23217080_A_G	rs1495135	3	23217080	A	G	0.0062	1.00604	0.988142	1.02459	0.2899	11	rs1495135	0.4927	3	23217080	A	G	0.7101	0.994	0.976	1.012	-0.0062	0.009	85934	401577	3	23217080	3	23217080	*	rs1495135	R	3	23258571	chr3:23258571	rs1495135	a	g	0.6963	0.0288	0.0069	3.077e-05	23258571	23217080	3	23217080	3	23217080	*	R	0.688889	4.17391
3_23217123_G_A	rs11926494	3	23217123	G	A	-0.0041	0.996	0.967	1.025	0.0817	10	rs11926494	0.7833	3	23217123	A	G	0.0817	0.996	0.967	1.025	-0.0041	0.0149	85934	401577	3	23217123	3	23217123	*	rs11926494	R	3	23258614	chr3:23258614	rs11926494	a	g	0.083	-0.0819	0.0118	4.444e-12	23258614	23217123	3	23217123	3	23217123	*	R	-0.275168	-6.94068
3_23218233_C_G	rs17012823	3	23218233	C	G	0.0366	1.03734	0.99108	1.08578	0.0315	6	rs17012823	0.1171	3	23218233	C	G	0.9685	0.964	0.921	1.009	-0.0366	0.0234	85934	401577	3	23218233	3	23218233	*	rs17012823	S	3	23259724	chr3:23259724	rs17012823	c	g	0.9629	-0.099	0.0173	1.001e-08	23259724	23218233	3	23218233	3	23218233	*	S	1.5641	-5.72254
3_23218790_A_C	rs1552930	3	23218790	A	C	0.0163	1.01626	1	1.03306	0.6389	11	rs1552930	0.05431	3	23218790	A	C	0.3611	0.984	0.968	1	-0.0163	0.0085	85934	401577	3	23218790	3	23218790	*	rs1552930	M	3	23260281	chr3:23260281	rs1552930	a	c	0.3437	0.0241	0.0067	0.0003225	23260281	23218790	3	23218790	3	23218790	*	M	1.91765	3.59701
3_23218976_G_A	rs7617072	3	23218976	G	A	0.0166	1.017	1	1.033	0.6044	10	rs7617072	0.04606	3	23218976	A	G	0.6044	1.017	1	1.033	0.0166	0.0083	85934	401577	3	23218976	3	23218976	*	rs7617072	R	3	23260467	chr3:23260467	rs7617072	a	g	0.6229	-0.0233	0.0066	0.0004119	23260467	23218976	3	23218976	3	23218976	*	R	2	-3.5303
3_23219843_C_T	rs17012829	3	23219843	C	T	-0.0029	0.997	0.968	1.027	0.0809	10	rs17012829	0.8465	3	23219843	T	C	0.0809	0.997	0.968	1.027	-0.0029	0.015	85934	401577	3	23219843	3	23219843	*	rs17012829	Y	3	23261334	chr3:23261334	rs17012829	t	c	0.0828	-0.0834	0.0118	1.801e-12	23261334	23219843	3	23219843	3	23219843	*	Y	-0.193333	-7.0678
3_23220365_G_A	rs73033545	3	23220365	G	A	0.0055	1.006	0.988	1.023	0.29	10	rs73033545	0.54	3	23220365	A	G	0.29	1.006	0.988	1.023	0.0055	0.009	85934	401577	3	23220365	3	23220365	*	rs73033545	R	3	23261856	chr3:23261856	rs73033545	a	g	0.3035	-0.028	0.0069	5.081e-05	23261856	23220365	3	23220365	3	23220365	*	R	0.611111	-4.05797
3_23220463_G_A	rs17341838	3	23220463	G	A	0.0057	1.006	0.988	1.024	0.29	10	rs17341838	0.5212	3	23220463	A	G	0.29	1.006	0.988	1.024	0.0057	0.009	85934	401577	3	23220463	3	23220463	*	rs17341838	R	3	23261954	chr3:23261954	rs17341838	a	g	0.3034	-0.0281	0.0069	4.775e-05	23261954	23220463	3	23220463	3	23220463	*	R	0.633333	-4.07246
3_23220504_G_A	rs78914363	3	23220504	G	A	0.0448	1.046	0.998	1.096	0.03	10	rs78914363	0.05967	3	23220504	A	G	0.03	1.046	0.998	1.096	0.0448	0.0238	85934	401577	3	23220504	3	23220504	*	rs78914363	D	3	23261995	chr3:23261995	rs78914363	a	g	0.0354	0.1089	0.0175	4.722e-10	23261995	23220504	3	23220504	3	23220504	*	D	1.88235	6.22286
3_23220799_C_T	rs17012834	3	23220799	C	T	0.045	1.046	0.998	1.096	0.0301	10	rs17012834	0.0583	3	23220799	T	C	0.0301	1.046	0.998	1.096	0.045	0.0238	85934	401577	3	23220799	3	23220799	*	rs17012834	Y	3	23262290	chr3:23262290	rs17012834	t	c	0.0354	0.1088	0.0175	4.897e-10	23262290	23220799	3	23220799	3	23220799	*	Y	1.89076	6.21714
3_23223110_C_A	rs9845536	3	23223110	C	A	0.0064	1.006	0.989	1.024	0.2897	10	rs9845536	0.4766	3	23223110	A	C	0.2897	1.006	0.989	1.024	0.0064	0.009	85934	401577	3	23223110	3	23223110	*	rs9845536	M	3	23264601	chr3:23264601	rs9845536	a	c	0.3033	-0.0281	0.0069	4.775e-05	23264601	23223110	3	23223110	3	23223110	*	M	0.711111	-4.07246
3_23223823_G_A	rs79139851	3	23223823	G	A	0.0372	1.038	0.994	1.084	0.0352	10	rs79139851	0.09394	3	23223823	A	G	0.0352	1.038	0.994	1.084	0.0372	0.0222	85934	401577	3	23223823	3	23223823	*	rs79139851	R	3	23265314	chr3:23265314	rs79139851	a	g	0.0345	-0.071	0.0181	8.865e-05	23265314	23223823	3	23223823	3	23223823	*	R	1.67568	-3.92265
3_23223854_C_T	rs13063185	3	23223854	C	T	0.0083	1.008	0.981	1.036	0.0918	10	rs13063185	0.5515	3	23223854	T	C	0.0918	1.008	0.981	1.036	0.0083	0.014	85934	401577	3	23223854	3	23223854	*	rs13063185	Y	3	23265345	chr3:23265345	rs13063185	t	c	0.0991	-0.0654	0.0108	1.325e-09	23265345	23223854	3	23223854	3	23223854	*	Y	0.592857	-6.05556
3_23223916_T_C	rs57055494	3	23223916	T	C	0.0051	1.00503	0.988142	1.02249	0.3263	11	rs57055494	0.5542	3	23223916	T	C	0.6737	0.995	0.978	1.012	-0.0051	0.0087	85934	401577	3	23223916	3	23223916	*	rs57055494	Y	3	23265407	chr3:23265407	rs57055494	t	c	0.6624	0.0269	0.0067	5.961e-05	23265407	23223916	3	23223916	3	23223916	*	Y	0.586207	4.01493
3_23226665_G_A	rs1908475	3	23226665	G	A	-0.0042	0.996	0.967	1.025	0.0818	10	rs1908475	0.7808	3	23226665	A	G	0.0818	0.996	0.967	1.025	-0.0042	0.0149	85934	401577	3	23226665	3	23226665	*	rs1908475	R	3	23268156	chr3:23268156	rs1908475	a	g	0.083	-0.0815	0.0118	5.64e-12	23268156	23226665	3	23226665	3	23226665	*	R	-0.281879	-6.90678
3_23226825_T_G	rs117859286	3	23226825	T	G	0.0356	1.03627	0.992063	1.08225	0.0351	11	rs117859286	0.1101	3	23226825	T	G	0.9649	0.965	0.924	1.008	-0.0356	0.0223	85934	401577	3	23226825	3	23226825	*	rs117859286	K	3	23268316	chr3:23268316	rs117859286	t	g	0.9656	0.0716	0.0181	7.723e-05	23268316	23226825	3	23226825	3	23226825	*	K	1.59641	3.9558
3_23228100_A_G	rs17012844	3	23228100	A	G	0.0445	1.04603	0.998004	1.09529	0.0301	11	rs17012844	0.06083	3	23228100	A	G	0.9699	0.956	0.913	1.002	-0.0445	0.0238	85934	401577	3	23228100	3	23228100	*	rs17012844	R	3	23269591	chr3:23269591	rs17012844	a	g	0.9646	-0.1089	0.0175	4.722e-10	23269591	23228100	3	23228100	3	23228100	*	R	1.86975	-6.22286
3_23228279_T_C	rs10510536	3	23228279	T	C	-0.0037	0.996016	0.971817	1.02145	0.1196	11	rs10510536	0.7662	3	23228279	T	C	0.8804	1.004	0.979	1.029	0.0037	0.0126	85934	401577	3	23228279	3	23228279	*	rs10510536	Y	3	23269770	chr3:23269770	rs10510536	t	c	0.8831	0.0582	0.0101	7.029e-09	23269770	23228279	3	23228279	3	23228279	*	Y	-0.293651	5.76238
3_23229070_G_A	rs17012852	3	23229070	G	A	0.0444	1.045	0.998	1.095	0.0301	10	rs17012852	0.06186	3	23229070	A	G	0.0301	1.045	0.998	1.095	0.0444	0.0238	85934	401577	3	23229070	3	23229070	*	rs17012852	V	3	23270561	chr3:23270561	rs17012852	a	g	0.0354	0.1077	0.0175	7.299e-10	23270561	23229070	3	23229070	3	23229070	*	V	1.86555	6.15429
3_23230057_C_T	rs76795561	3	23230057	C	T	0.0085	1.009	0.981	1.037	0.0912	10	rs76795561	0.5451	3	23230057	T	C	0.0912	1.009	0.981	1.037	0.0085	0.014	85934	401577	3	23230057	3	23230057	*	rs76795561	Y	3	23271548	chr3:23271548	rs76795561	t	c	0.0989	-0.0651	0.0108	1.575e-09	23271548	23230057	3	23230057	3	23230057	*	Y	0.607143	-6.02778
3_23230928_C_A	rs75783252	3	23230928	C	A	-0.0043	0.996	0.971	1.021	0.1159	10	rs75783252	0.7356	3	23230928	A	C	0.1159	0.996	0.971	1.021	-0.0043	0.0127	85934	401577	3	23230928	3	23230928	*	rs75783252	M	3	23272419	chr3:23272419	rs75783252	a	c	0.1159	-0.0594	0.0101	3.429e-09	23272419	23230928	3	23230928	3	23230928	*	M	-0.338583	-5.88119
3_23231583_C_T	rs75859550	3	23231583	C	T	0.0091	1.009	0.982	1.037	0.0911	10	rs75859550	0.5189	3	23231583	T	C	0.0911	1.009	0.982	1.037	0.0091	0.0141	85934	401577	3	23231583	3	23231583	*	rs75859550	Y	3	23273074	chr3:23273074	rs75859550	t	c	0.0989	-0.065	0.0108	1.668e-09	23273074	23231583	3	23231583	3	23231583	*	Y	0.64539	-6.01852
3_23231623_C_T	rs116439035	3	23231623	C	T	0.0443	1.045	0.998	1.095	0.0301	10	rs116439035	0.06237	3	23231623	T	C	0.0301	1.045	0.998	1.095	0.0443	0.0238	85934	401577	3	23231623	3	23231623	*	rs116439035	Y	3	23273114	chr3:23273114	rs116439035	t	c	0.0354	0.1084	0.0175	5.665e-10	23273114	23231623	3	23231623	3	23231623	*	Y	1.86134	6.19429
3_23231744_A_G	rs9826877	3	23231744	A	G	0.0161	1.01626	0.999001	1.03306	0.639	11	rs9826877	0.05664	3	23231744	A	G	0.361	0.984	0.968	1.001	-0.0161	0.0085	85934	401577	3	23231744	3	23231744	*	rs9826877	R	3	23273235	chr3:23273235	rs9826877	a	g	0.3437	0.0235	0.0067	0.0004533	23273235	23231744	3	23231744	3	23231744	*	R	1.89412	3.50746
3_23233562_A_G	rs17012861	3	23233562	A	G	0.0445	1.04603	0.998004	1.09529	0.0302	11	rs17012861	0.06057	3	23233562	A	G	0.9698	0.956	0.913	1.002	-0.0445	0.0237	85934	401577	3	23233562	3	23233562	*	rs17012861	R	3	23275053	chr3:23275053	rs17012861	a	g	0.9646	-0.1088	0.0175	4.897e-10	23275053	23233562	3	23233562	3	23233562	*	R	1.87764	-6.21714
3_23234574_C_T	rs73033551	3	23234574	C	T	0.0052	1.005	0.988	1.023	0.3259	10	rs73033551	0.5486	3	23234574	T	C	0.3259	1.005	0.988	1.023	0.0052	0.0087	85934	401577	3	23234574	3	23234574	*	rs73033551	Y	3	23276065	chr3:23276065	rs73033551	t	c	0.3374	-0.0258	0.0067	0.000118	23276065	23234574	3	23234574	3	23234574	*	Y	0.597701	-3.85075
3_23234767_T_C	rs76790740	3	23234767	T	C	0.0464	1.04712	1	1.09769	0.0301	11	rs76790740	0.05081	3	23234767	T	C	0.9699	0.955	0.911	1	-0.0464	0.0238	85934	401577	3	23234767	3	23234767	*	rs76790740	Y	3	23276258	chr3:23276258	rs76790740	t	c	0.9646	-0.1086	0.0175	5.267e-10	23276258	23234767	3	23234767	3	23234767	*	Y	1.94958	-6.20571
3_23235270_T_C	rs7429470	3	23235270	T	C	0.016	1.01626	0.999001	1.03306	0.6389	11	rs7429470	0.05864	3	23235270	T	C	0.3611	0.984	0.968	1.001	-0.016	0.0085	85934	401577	3	23235270	3	23235270	*	rs7429470	Y	3	23276761	chr3:23276761	rs7429470	t	c	0.3436	0.0234	0.0067	0.0004793	23276761	23235270	3	23235270	3	23235270	*	Y	1.88235	3.49254
3_23235480_C_T	rs9881808	3	23235480	C	T	0.0033	1.003	0.986	1.021	0.318	10	rs9881808	0.7018	3	23235480	T	C	0.318	1.003	0.986	1.021	0.0033	0.0087	85934	401577	3	23235480	3	23235480	*	rs9881808	Y	3	23276971	chr3:23276971	rs9881808	t	c	0.3316	-0.0242	0.0068	0.0003767	23276971	23235480	3	23235480	3	23235480	*	Y	0.37931	-3.55882
3_23236683_G_A	rs35892300	3	23236683	G	A	0.0084	1.008	0.981	1.036	0.0919	10	rs35892300	0.5504	3	23236683	A	G	0.0919	1.008	0.981	1.036	0.0084	0.014	85934	401577	3	23236683	3	23236683	*	rs35892300	R	3	23278174	chr3:23278174	rs35892300	a	g	0.0992	-0.0652	0.0108	1.487e-09	23278174	23236683	3	23236683	3	23236683	*	R	0.6	-6.03704
3_23237816_T_C	rs9841308	3	23237816	T	C	0.0053	1.00503	0.988142	1.02249	0.3262	11	rs9841308	0.5423	3	23237816	T	C	0.6738	0.995	0.978	1.012	-0.0053	0.0087	85934	401577	3	23237816	3	23237816	*	rs9841308	Y	3	23279307	chr3:23279307	rs9841308	t	c	0.6627	0.0262	0.0068	0.0001182	23279307	23237816	3	23237816	3	23237816	*	Y	0.609195	3.85294
3_23238317_G_A	rs11129112	3	23238317	G	A	0.005	1.005	0.988	1.022	0.3262	10	rs11129112	0.5675	3	23238317	A	G	0.3262	1.005	0.988	1.022	0.005	0.0087	85934	401577	3	23238317	3	23238317	*	rs11129112	V	3	23279808	chr3:23279808	rs11129112	a	g	0.3374	-0.0261	0.0068	0.0001255	23279808	23238317	3	23238317	3	23238317	*	V	0.574713	-3.83824
3_23239210_G_C	rs2359638	3	23239210	G	C	0.0054	1.005	0.988	1.023	0.3259	5	rs2359638	0.5328	3	23239210	C	G	0.3259	1.005	0.988	1.023	0.0054	0.0087	85934	401577	3	23239210	3	23239210	*	rs2359638	S	3	23280701	chr3:23280701	rs2359638	c	g	0.3372	-0.0263	0.0068	0.0001113	23280701	23239210	3	23239210	3	23239210	*	S	0.62069	-3.86765
3_23239335_T_C	rs2359637	3	23239335	T	C	0.005	1.00503	0.988142	1.02249	0.3262	11	rs2359637	0.5619	3	23239335	T	C	0.6738	0.995	0.978	1.012	-0.005	0.0087	85934	401577	3	23239335	3	23239335	*	rs2359637	Y	3	23280826	chr3:23280826	rs2359637	t	c	0.6625	0.0267	0.0068	8.738e-05	23280826	23239335	3	23239335	3	23239335	*	Y	0.574713	3.92647
3_23239440_C_T	rs2172827	3	23239440	C	T	0.0051	1.005	0.988	1.022	0.3261	10	rs2172827	0.5526	3	23239440	T	C	0.3261	1.005	0.988	1.022	0.0051	0.0087	85934	401577	3	23239440	3	23239440	*	rs2172827	Y	3	23280931	chr3:23280931	rs2172827	t	c	0.3375	-0.0261	0.0067	9.821e-05	23280931	23239440	3	23239440	3	23239440	*	Y	0.586207	-3.89552
3_23240570_G_A	rs9809176	3	23240570	G	A	0.0164	1.017	1	1.034	0.6411	10	rs9809176	0.05423	3	23240570	A	G	0.6411	1.017	1	1.034	0.0164	0.0085	85934	401577	3	23240570	3	23240570	*	rs9809176	R	3	23282061	chr3:23282061	rs9809176	a	g	0.6584	-0.0241	0.0067	0.0003225	23282061	23240570	3	23240570	3	23240570	*	R	1.92941	-3.59701
3_23241097_C_T	rs75728187	3	23241097	C	T	0.0449	1.046	0.998	1.096	0.0301	10	rs75728187	0.05842	3	23241097	T	C	0.0301	1.046	0.998	1.096	0.0449	0.0237	85934	401577	3	23241097	3	23241097	*	rs75728187	Y	3	23282588	chr3:23282588	rs75728187	t	c	0.0354	0.1086	0.0175	5.267e-10	23282588	23241097	3	23241097	3	23241097	*	Y	1.89451	6.20571
3_23242225_C_T	rs77708114	3	23242225	C	T	0.0461	1.047	0.997	1.1	0.0277	10	rs77708114	0.06392	3	23242225	T	C	0.0277	1.047	0.997	1.1	0.0461	0.0249	85934	401577	3	23242225	3	23242225	*	rs77708114	Y	3	23283716	chr3:23283716	rs77708114	t	c	0.0323	0.1125	0.0184	1.028e-09	23283716	23242225	3	23242225	3	23242225	*	Y	1.85141	6.11413
3_23242812_G_A	rs114460169	3	23242812	G	A	0.008	1.008	0.981	1.036	0.0914	10	rs114460169	0.568	3	23242812	A	G	0.0914	1.008	0.981	1.036	0.008	0.014	85934	401577	3	23242812	3	23242812	*	rs114460169	R	3	23284303	chr3:23284303	rs114460169	a	g	0.099	-0.0653	0.0108	1.404e-09	23284303	23242812	3	23242812	3	23242812	*	R	0.571429	-6.0463
3_23242868_C_T	rs143458819	3	23242868	C	T	0.0061	1.006	0.989	1.024	0.2896	10	rs143458819	0.4942	3	23242868	T	C	0.2896	1.006	0.989	1.024	0.0061	0.009	85934	401577	3	23242868	3	23242868	*	rs143458819	Y	3	23284359	chr3:23284359	rs143458819	t	c	0.3035	-0.0274	0.0069	7.338e-05	23284359	23242868	3	23242868	3	23242868	*	Y	0.677778	-3.97101
3_23244509_C_T	rs80099969	3	23244509	C	T	0.0429	1.044	0.996	1.093	0.0303	10	rs80099969	0.07026	3	23244509	T	C	0.0303	1.044	0.996	1.093	0.0429	0.0237	85934	401577	3	23244509	3	23244509	*	rs80099969	Y	3	23286000	chr3:23286000	rs80099969	t	c	0.0355	0.1087	0.0175	5.079e-10	23286000	23244509	3	23244509	3	23244509	*	Y	1.81013	6.21143
3_23244510_A_G	rs4858484	3	23244510	A	G	0.0159	1.01626	0.999001	1.03306	0.6407	11	rs4858484	0.06147	3	23244510	A	G	0.3593	0.984	0.968	1.001	-0.0159	0.0085	85934	401577	3	23244510	3	23244510	*	rs4858484	R	3	23286001	chr3:23286001	rs4858484	a	g	0.3416	0.0241	0.0067	0.0003225	23286001	23244510	3	23244510	3	23244510	*	R	1.87059	3.59701
3_23245250_G_A	rs13084250	3	23245250	G	A	0.0099	1.01	0.983	1.038	0.0916	10	rs13084250	0.4793	3	23245250	A	G	0.0916	1.01	0.983	1.038	0.0099	0.014	85934	401577	3	23245250	3	23245250	*	rs13084250	R	3	23286741	chr3:23286741	rs13084250	a	g	0.0989	-0.0663	0.0108	7.857e-10	23286741	23245250	3	23245250	3	23245250	*	R	0.707143	-6.13889
3_23246912_G_A	rs9841518	3	23246912	G	A	0.0055	1.006	0.988	1.023	0.2901	10	rs9841518	0.5405	3	23246912	A	G	0.2901	1.006	0.988	1.023	0.0055	0.009	85934	401577	3	23246912	3	23246912	*	rs9841518	R	3	23288403	chr3:23288403	rs9841518	a	g	0.3037	-0.0274	0.0069	7.338e-05	23288403	23246912	3	23246912	3	23246912	*	R	0.611111	-3.97101
3_23247386_C_T	rs9842014	3	23247386	C	T	0.0062	1.006	0.989	1.024	0.289	10	rs9842014	0.4919	3	23247386	T	C	0.289	1.006	0.989	1.024	0.0062	0.009	85934	401577	3	23247386	3	23247386	*	rs9842014	Y	3	23288877	chr3:23288877	rs9842014	t	c	0.3037	-0.0274	0.0069	7.338e-05	23288877	23247386	3	23247386	3	23247386	*	Y	0.688889	-3.97101
3_23248401_C_T	rs6792370	3	23248401	C	T	-0.0061	0.994	0.972	1.016	0.153	10	rs6792370	0.5929	3	23248401	T	C	0.153	0.994	0.972	1.016	-0.0061	0.0113	85934	401577	3	23248401	3	23248401	*	rs6792370	Y	3	23289892	chr3:23289892	rs6792370	t	c	0.1493	-0.0439	0.0091	1.44e-06	23289892	23248401	3	23248401	3	23248401	*	Y	-0.539823	-4.82418
3_23249145_C_G	rs28370926	3	23249145	C	G	0.0033	1.00301	0.986193	1.02041	0.3277	6	rs28370926	0.7056	3	23249145	C	G	0.6723	0.997	0.98	1.014	-0.0033	0.0087	85934	401577	3	23249145	3	23249145	*	rs28370926	S	3	23290636	chr3:23290636	rs28370926	c	g	0.6607	0.0271	0.0067	5.25e-05	23290636	23249145	3	23249145	3	23249145	*	S	0.37931	4.04478
3_23250020_A_T	rs118003167	3	23250020	A	T	0.0429	1.04384	0.996016	1.0929	0.0302	6	rs118003167	0.07012	3	23250020	A	T	0.9698	0.958	0.915	1.004	-0.0429	0.0237	85934	401577	3	23250020	3	23250020	*	rs118003167	D	3	23291511	chr3:23291511	rs118003167	a	t	0.9644	-0.1087	0.0175	5.079e-10	23291511	23250020	3	23250020	3	23250020	*	D	1.81013	-6.21143
3_23250230_A_C	rs9867046	3	23250230	A	C	-0.0102	0.990099	0.966184	1.0142	0.1242	11	rs9867046	0.4089	3	23250230	A	C	0.8758	1.01	0.986	1.035	0.0102	0.0124	85934	401577	3	23250230	3	23250230	*	rs9867046	M	3	23291721	chr3:23291721	rs9867046	a	c	0.8784	0.0599	0.0098	1.157e-09	23291721	23250230	3	23250230	3	23250230	*	M	-0.822581	6.11224
3_23251484_C_T	rs9835256	3	23251484	C	T	0.0032	1.003	0.986	1.02	0.3274	10	rs9835256	0.7129	3	23251484	T	C	0.3274	1.003	0.986	1.02	0.0032	0.0087	85934	401577	3	23251484	3	23251484	*	rs9835256	Y	3	23292975	chr3:23292975	rs9835256	t	c	0.3389	-0.0267	0.0067	6.762e-05	23292975	23251484	3	23251484	3	23251484	*	Y	0.367816	-3.98507
3_23251834_C_A	rs9839409	3	23251834	C	A	0.003	1.003	0.986	1.02	0.3275	10	rs9839409	0.7275	3	23251834	A	C	0.3275	1.003	0.986	1.02	0.003	0.0087	85934	401577	3	23251834	3	23251834	*	rs9839409	M	3	23293325	chr3:23293325	rs9839409	a	c	0.339	-0.0266	0.0067	7.2e-05	23293325	23251834	3	23251834	3	23251834	*	M	0.344828	-3.97015
3_23251982_T_A	rs71317819	3	23251982	T	A	0.0152	1.015	0.988	1.044	0.0899	5	rs71317819	0.2822	3	23251982	A	T	0.0899	1.015	0.988	1.044	0.0152	0.0141	85934	401577	3	23251982	3	23251982	*	rs71317819	W	3	23293473	chr3:23293473	rs71317819	a	t	0.0975	-0.0641	0.0109	3.941e-09	23293473	23251982	3	23251982	3	23251982	*	W	1.07801	-5.88073
3_23251998_A_G	rs71317820	3	23251998	A	G	0.0155	1.01523	0.988142	1.04384	0.0893	11	rs71317820	0.2727	3	23251998	A	G	0.9107	0.985	0.958	1.012	-0.0155	0.0142	85934	401577	3	23251998	3	23251998	*	rs71317820	V	3	23293489	chr3:23293489	rs71317820	a	g	0.9031	0.0697	0.0112	4.925e-10	23293489	23251998	3	23251998	3	23251998	*	V	1.09155	6.22321
3_23252730_C_G	rs9844723	3	23252730	C	G	0.0038	1.00402	0.986193	1.02145	0.2912	6	rs9844723	0.6697	3	23252730	C	G	0.7088	0.996	0.979	1.014	-0.0038	0.009	85934	401577	3	23252730	3	23252730	*	rs9844723	S	3	23294221	chr3:23294221	rs9844723	c	g	0.6944	0.0286	0.0069	3.493e-05	23294221	23252730	3	23252730	3	23252730	*	S	0.422222	4.14493
3_23252831_C_T	rs13099586	3	23252831	C	T	0.0181	1.018	0.989	1.049	0.0801	10	rs13099586	0.2273	3	23252831	T	C	0.0801	1.018	0.989	1.049	0.0181	0.015	85934	401577	3	23252831	3	23252831	*	rs13099586	Y	3	23294322	chr3:23294322	rs13099586	t	c	0.0904	-0.0634	0.0113	2.062e-08	23294322	23252831	3	23252831	3	23252831	*	Y	1.20667	-5.61062
3_23252912_A_G	rs9882514	3	23252912	A	G	0.0026	1.00301	0.985222	1.01937	0.3279	11	rs9882514	0.7623	3	23252912	A	G	0.6721	0.997	0.981	1.015	-0.0026	0.0087	85934	401577	3	23252912	3	23252912	*	rs9882514	R	3	23294403	chr3:23294403	rs9882514	a	g	0.6607	0.0267	0.0067	6.762e-05	23294403	23252912	3	23252912	3	23252912	*	R	0.298851	3.98507
3_23253340_A_G	rs79909630	3	23253340	A	G	0.0153	1.01523	0.988142	1.04384	0.0898	11	rs79909630	0.2786	3	23253340	A	G	0.9102	0.985	0.958	1.012	-0.0153	0.0141	85934	401577	3	23253340	3	23253340	*	rs79909630	R	3	23294831	chr3:23294831	rs79909630	a	g	0.9025	0.0641	0.0109	3.941e-09	23294831	23253340	3	23253340	3	23253340	*	R	1.08511	5.88073
3_23253363_G_C	rs6766166	3	23253363	G	C	0.0024	1.002	0.985	1.02	0.3282	5	rs6766166	0.7825	3	23253363	C	G	0.3282	1.002	0.985	1.02	0.0024	0.0087	85934	401577	3	23253363	3	23253363	*	rs6766166	B	3	23294854	chr3:23294854	rs6766166	c	g	0.3394	-0.0267	0.0067	6.762e-05	23294854	23253363	3	23253363	3	23253363	*	B	0.275862	-3.98507
3_23254708_C_G	rs6797467	3	23254708	C	G	0.0023	1.002	0.985222	1.01937	0.3282	6	rs6797467	0.7888	3	23254708	C	G	0.6718	0.998	0.981	1.015	-0.0023	0.0087	85934	401577	3	23254708	3	23254708	*	rs6797467	V	3	23296199	chr3:23296199	rs6797467	c	g	0.6606	0.0268	0.0067	6.349e-05	23296199	23254708	3	23254708	3	23254708	*	V	0.264368	4
3_23254911_T_C	rs6764047	3	23254911	T	C	0.0027	1.00301	0.986193	1.02041	0.3288	11	rs6764047	0.7536	3	23254911	T	C	0.6712	0.997	0.98	1.014	-0.0027	0.0087	85934	401577	3	23254911	3	23254911	*	rs6764047	Y	3	23296402	chr3:23296402	rs6764047	t	c	0.659	0.0265	0.0067	7.664e-05	23296402	23254911	3	23254911	3	23254911	*	Y	0.310345	3.95522
3_23254991_G_A	rs71317822	3	23254991	G	A	0.0153	1.015	0.988	1.044	0.0893	10	rs71317822	0.2787	3	23254991	A	G	0.0893	1.015	0.988	1.044	0.0153	0.0142	85934	401577	3	23254991	3	23254991	*	rs71317822	R	3	23296482	chr3:23296482	rs71317822	a	g	0.0973	-0.0638	0.0109	4.654e-09	23296482	23254991	3	23254991	3	23254991	*	R	1.07746	-5.85321
3_23255060_C_G	rs71317823	3	23255060	C	G	0.0146	1.0142	0.987167	1.04275	0.0897	6	rs71317823	0.3013	3	23255060	C	G	0.9103	0.986	0.959	1.013	-0.0146	0.0141	85934	401577	3	23255060	3	23255060	*	rs71317823	S	3	23296551	chr3:23296551	rs71317823	c	g	0.9024	0.0639	0.0108	3.118e-09	23296551	23255060	3	23255060	3	23255060	*	S	1.03546	5.91667
3_23257078_T_C	rs6771053	3	23257078	T	C	0.003	1.00301	0.986193	1.02041	0.3283	11	rs6771053	0.7291	3	23257078	T	C	0.6717	0.997	0.98	1.014	-0.003	0.0087	85934	401577	3	23257078	3	23257078	*	rs6771053	Y	3	23298569	chr3:23298569	rs6771053	t	c	0.6606	0.0268	0.0067	6.349e-05	23298569	23257078	3	23257078	3	23257078	*	Y	0.344828	4
3_23257192_C_T	rs9866739	3	23257192	C	T	-0.0083	0.992	0.968	1.016	0.1199	10	rs9866739	0.5061	3	23257192	T	C	0.1199	0.992	0.968	1.016	-0.0083	0.0125	85934	401577	3	23257192	3	23257192	*	rs9866739	Y	3	23298683	chr3:23298683	rs9866739	t	c	0.1176	-0.0603	0.0099	1.342e-09	23298683	23257192	3	23257192	3	23257192	*	Y	-0.664	-6.09091
3_23258818_G_A	rs34474308	3	23258818	G	A	0.0155	1.016	0.988	1.044	0.0913	10	rs34474308	0.2692	3	23258818	A	G	0.0913	1.016	0.988	1.044	0.0155	0.014	85934	401577	3	23258818	3	23258818	*	rs34474308	R	3	23300309	chr3:23300309	rs34474308	a	g	0.0992	-0.0598	0.0107	2.15e-08	23300309	23258818	3	23258818	3	23258818	*	R	1.10714	-5.58879
3_23259166_C_T	rs4368441	3	23259166	C	T	0.0034	1.003	0.986	1.021	0.3281	10	rs4368441	0.6902	3	23259166	T	C	0.3281	1.003	0.986	1.021	0.0034	0.0087	85934	401577	3	23259166	3	23259166	*	rs4368441	Y	3	23300657	chr3:23300657	rs4368441	t	c	0.3392	-0.0268	0.0067	6.349e-05	23300657	23259166	3	23259166	3	23259166	*	Y	0.390805	-4
3_23259259_G_C	rs71317824	3	23259259	G	C	0.0155	1.016	0.988	1.044	0.0913	5	rs71317824	0.2679	3	23259259	C	G	0.0913	1.016	0.988	1.044	0.0155	0.014	85934	401577	3	23259259	3	23259259	*	rs71317824	S	3	23300750	chr3:23300750	rs71317824	c	g	0.0991	-0.06	0.0107	1.93e-08	23300750	23259259	3	23259259	3	23259259	*	S	1.10714	-5.60748
3_23259722_G_A	rs6771206	3	23259722	G	A	0.0039	1.004	0.986	1.022	0.2914	10	rs6771206	0.6659	3	23259722	A	G	0.2914	1.004	0.986	1.022	0.0039	0.009	85934	401577	3	23259722	3	23259722	*	rs6771206	R	3	23301213	chr3:23301213	rs6771206	a	g	0.305	-0.0286	0.0069	3.493e-05	23301213	23259722	3	23259722	3	23259722	*	R	0.433333	-4.14493
3_23259882_G_C	rs13067514	3	23259882	G	C	0.0159	1.016	0.989	1.044	0.0913	5	rs13067514	0.2566	3	23259882	C	G	0.0913	1.016	0.989	1.044	0.0159	0.014	85934	401577	3	23259882	3	23259882	*	rs13067514	S	3	23301373	chr3:23301373	rs13067514	c	g	0.0991	-0.0599	0.0108	2.787e-08	23301373	23259882	3	23259882	3	23259882	*	S	1.13571	-5.5463
3_23260164_T_C	rs117869865	3	23260164	T	C	0.0416	1.04275	0.995025	1.0917	0.0302	11	rs117869865	0.07887	3	23260164	T	C	0.9698	0.959	0.916	1.005	-0.0416	0.0237	85934	401577	3	23260164	3	23260164	*	rs117869865	Y	3	23301655	chr3:23301655	rs117869865	t	c	0.9645	-0.1084	0.0175	5.665e-10	23301655	23260164	3	23260164	3	23260164	*	Y	1.75527	-6.19429
3_23262262_T_C	rs13060112	3	23262262	T	C	0.0151	1.01523	0.987167	1.04384	0.0908	11	rs13060112	0.2819	3	23262262	T	C	0.9092	0.985	0.958	1.013	-0.0151	0.0141	85934	401577	3	23262262	3	23262262	*	rs13060112	Y	3	23303753	chr3:23303753	rs13060112	t	c	0.901	0.0595	0.0108	3.443e-08	23303753	23262262	3	23262262	3	23262262	*	Y	1.07092	5.50926
3_23263722_G_C	rs117489142	3	23263722	G	C	0.0415	1.042	0.995	1.092	0.0302	5	rs117489142	0.08012	3	23263722	C	G	0.0302	1.042	0.995	1.092	0.0415	0.0237	85934	401577	3	23263722	3	23263722	*	rs117489142	S	3	23305213	chr3:23305213	rs117489142	c	g	0.0355	0.1084	0.0175	5.665e-10	23305213	23263722	3	23263722	3	23263722	*	S	1.75105	6.19429
3_23264129_A_T	rs36060079	3	23264129	A	T	0.0151	1.01523	0.988142	1.04384	0.0913	6	rs36060079	0.2808	3	23264129	A	T	0.9087	0.985	0.958	1.012	-0.0151	0.014	85934	401577	3	23264129	3	23264129	*	rs36060079	D	3	23305620	chr3:23305620	rs36060079	a	t	0.9009	0.0598	0.0108	2.938e-08	23305620	23264129	3	23264129	3	23264129	*	D	1.07857	5.53704
3_23265174_A_G	rs79667137	3	23265174	A	G	0.0414	1.04275	0.995025	1.0917	0.0302	11	rs79667137	0.08046	3	23265174	A	G	0.9698	0.959	0.916	1.005	-0.0414	0.0237	85934	401577	3	23265174	3	23265174	*	rs79667137	R	3	23306665	chr3:23306665	rs79667137	a	g	0.9645	-0.1083	0.0175	5.874e-10	23306665	23265174	3	23265174	3	23265174	*	R	1.74684	-6.18857
3_23266661_G_C	rs4334589	3	23266661	G	C	-0.0111	0.989	0.97	1.008	0.7745	5	rs4334589	0.2544	3	23266661	C	G	0.7745	0.989	0.97	1.008	-0.0111	0.0098	85934	401577	3	23266661	3	23266661	*	rs4334589	S	3	23308152	chr3:23308152	rs4334589	c	g	0.7758	-0.0369	0.0076	1.381e-06	23308152	23266661	3	23266661	3	23266661	*	S	-1.13265	-4.85526
3_23269353_A_G	rs114600226	3	23269353	A	G	0.0414	1.04275	0.995025	1.0917	0.0302	11	rs114600226	0.08027	3	23269353	A	G	0.9698	0.959	0.916	1.005	-0.0414	0.0237	85934	401577	3	23269353	3	23269353	*	rs114600226	R	3	23310844	chr3:23310844	rs114600226	a	g	0.9645	-0.1078	0.0175	7.04e-10	23310844	23269353	3	23269353	3	23269353	*	R	1.74684	-6.16
3_23270572_A_G	rs17012927	3	23270572	A	G	0.0416	1.04275	0.995025	1.0917	0.0302	11	rs17012927	0.07893	3	23270572	A	G	0.9698	0.959	0.916	1.005	-0.0416	0.0237	85934	401577	3	23270572	3	23270572	*	rs17012927	R	3	23312063	chr3:23312063	rs17012927	a	g	0.9645	-0.1082	0.0175	6.091e-10	23312063	23270572	3	23270572	3	23270572	*	R	1.75527	-6.18286
3_23270951_C_G	rs79914633	3	23270951	C	G	0.0411	1.04167	0.995025	1.0917	0.0302	6	rs79914633	0.08315	3	23270951	C	G	0.9698	0.96	0.916	1.005	-0.0411	0.0237	85934	401577	3	23270951	3	23270951	*	rs79914633	S	3	23312442	chr3:23312442	rs79914633	c	g	0.9645	-0.1081	0.0175	6.316e-10	23312442	23270951	3	23270951	3	23270951	*	S	1.73418	-6.17714
3_23271050_C_G	rs12106681	3	23271050	C	G	0.0151	1.01523	0.987167	1.04384	0.0908	6	rs12106681	0.2834	3	23271050	C	G	0.9092	0.985	0.958	1.013	-0.0151	0.0141	85934	401577	3	23271050	3	23271050	*	rs12106681	S	3	23312541	chr3:23312541	rs12106681	c	g	0.901	0.0596	0.0108	3.266e-08	23312541	23271050	3	23271050	3	23271050	*	S	1.07092	5.51852
3_23271422_A_T	rs35266274	3	23271422	A	T	0.0159	1.01626	0.988142	1.04493	0.0902	6	rs35266274	0.2595	3	23271422	A	T	0.9098	0.984	0.957	1.012	-0.0159	0.0141	85934	401577	3	23271422	3	23271422	*	rs35266274	W	3	23312913	chr3:23312913	rs35266274	a	t	0.9012	0.0595	0.0108	3.443e-08	23312913	23271422	3	23271422	3	23271422	*	W	1.12766	5.50926
3_23271465_C_T	rs2884787	3	23271465	C	T	0.003	1.003	0.986	1.02	0.3276	10	rs2884787	0.7266	3	23271465	T	C	0.3276	1.003	0.986	1.02	0.003	0.0087	85934	401577	3	23271465	3	23271465	*	rs2884787	Y	3	23312956	chr3:23312956	rs2884787	t	c	0.3386	-0.0269	0.0068	7.731e-05	23312956	23271465	3	23271465	3	23271465	*	Y	0.344828	-3.95588
3_23272239_G_A	rs36123979	3	23272239	G	A	0.0154	1.016	0.988	1.044	0.0913	10	rs36123979	0.2732	3	23272239	A	G	0.0913	1.016	0.988	1.044	0.0154	0.014	85934	401577	3	23272239	3	23272239	*	rs36123979	R	3	23313730	chr3:23313730	rs36123979	a	g	0.0991	-0.06	0.0108	2.642e-08	23313730	23272239	3	23272239	3	23272239	*	R	1.1	-5.55556
3_23272285_C_T	rs34584255	3	23272285	C	T	0.0155	1.016	0.988	1.044	0.0914	10	rs34584255	0.2692	3	23272285	T	C	0.0914	1.016	0.988	1.044	0.0155	0.014	85934	401577	3	23272285	3	23272285	*	rs34584255	Y	3	23313776	chr3:23313776	rs34584255	t	c	0.0992	-0.0598	0.0108	2.938e-08	23313776	23272285	3	23272285	3	23272285	*	Y	1.10714	-5.53704
3_23272501_G_A	rs55895449	3	23272501	G	A	0.0037	1.004	0.986	1.022	0.2918	10	rs55895449	0.6815	3	23272501	A	G	0.2918	1.004	0.986	1.022	0.0037	0.009	85934	401577	3	23272501	3	23272501	*	rs55895449	R	3	23313992	chr3:23313992	rs55895449	a	g	0.3048	-0.0283	0.0069	4.216e-05	23313992	23272501	3	23272501	3	23272501	*	R	0.411111	-4.10145
3_23272599_G_T	rs71317827	3	23272599	G	T	0.0155	1.016	0.988	1.044	0.0914	10	rs71317827	0.2691	3	23272599	T	G	0.0914	1.016	0.988	1.044	0.0155	0.014	85934	401577	3	23272599	3	23272599	*	rs71317827	K	3	23314090	chr3:23314090	rs71317827	t	g	0.0992	-0.0598	0.0108	2.938e-08	23314090	23272599	3	23272599	3	23272599	*	K	1.10714	-5.53704
3_23273048_C_T	rs35096750	3	23273048	C	T	0.016	1.016	0.988	1.045	0.0907	10	rs35096750	0.2561	3	23273048	T	C	0.0907	1.016	0.988	1.045	0.016	0.0141	85934	401577	3	23273048	3	23273048	*	rs35096750	Y	3	23314539	chr3:23314539	rs35096750	t	c	0.099	-0.0595	0.0108	3.443e-08	23314539	23273048	3	23273048	3	23273048	*	Y	1.13475	-5.50926
3_23273256_G_A	rs116750853	3	23273256	G	A	0.0414	1.042	0.995	1.092	0.0302	10	rs116750853	0.08042	3	23273256	A	G	0.0302	1.042	0.995	1.092	0.0414	0.0237	85934	401577	3	23273256	3	23273256	*	rs116750853	R	3	23314747	chr3:23314747	rs116750853	a	g	0.0355	0.1081	0.0175	6.316e-10	23314747	23273256	3	23273256	3	23273256	*	R	1.74684	6.17714
3_23273373_A_C	rs141574462	3	23273373	A	C	0.0417	1.04275	0.995025	1.0917	0.0302	11	rs141574462	0.0782	3	23273373	A	C	0.9698	0.959	0.916	1.005	-0.0417	0.0237	85934	401577	3	23273373	3	23273373	*	rs141574462	M	3	23314864	chr3:23314864	rs141574462	a	c	0.9645	-0.1081	0.0175	6.316e-10	23314864	23273373	3	23273373	3	23273373	*	M	1.75949	-6.17714
3_23273707_T_C	rs78097718	3	23273707	T	C	-0.0099	0.990099	0.966184	1.0142	0.1231	11	rs78097718	0.426	3	23273707	T	C	0.8769	1.01	0.986	1.035	0.0099	0.0124	85934	401577	3	23273707	3	23273707	*	rs78097718	Y	3	23315198	chr3:23315198	rs78097718	t	c	0.8786	0.0589	0.0098	2.17e-09	23315198	23273707	3	23273707	3	23273707	*	Y	-0.798387	6.0102
3_23274313_C_A	rs9825835	3	23274313	C	A	0.0022	1.002	0.985	1.019	0.328	10	rs9825835	0.7969	3	23274313	A	C	0.328	1.002	0.985	1.019	0.0022	0.0087	85934	401577	3	23274313	3	23274313	*	rs9825835	M	3	23315804	chr3:23315804	rs9825835	a	c	0.3392	-0.0265	0.0067	7.664e-05	23315804	23274313	3	23274313	3	23274313	*	M	0.252874	-3.95522
3_23274376_C_G	rs35346188	3	23274376	C	G	0.0158	1.01626	0.988142	1.04384	0.0914	6	rs35346188	0.261	3	23274376	C	G	0.9086	0.984	0.958	1.012	-0.0158	0.014	85934	401577	3	23274376	3	23274376	*	rs35346188	N	3	23315867	chr3:23315867	rs35346188	c	g	0.9009	0.0599	0.0108	2.787e-08	23315867	23274376	3	23274376	3	23274376	*	N	1.12857	5.5463
3_23276433_T_A	rs17012943	3	23276433	T	A	0.0413	1.042	0.995	1.092	0.0302	5	rs17012943	0.08091	3	23276433	A	T	0.0302	1.042	0.995	1.092	0.0413	0.0237	85934	401577	3	23276433	3	23276433	*	rs17012943	W	3	23317924	chr3:23317924	rs17012943	a	t	0.0355	0.1081	0.0175	6.316e-10	23317924	23276433	3	23276433	3	23276433	*	W	1.74262	6.17714
3_23276653_T_C	rs35240920	3	23276653	T	C	0.0152	1.01523	0.988142	1.04384	0.0913	11	rs35240920	0.2781	3	23276653	T	C	0.9087	0.985	0.958	1.012	-0.0152	0.014	85934	401577	3	23276653	3	23276653	*	rs35240920	Y	3	23318144	chr3:23318144	rs35240920	t	c	0.9009	0.06	0.0108	2.642e-08	23318144	23276653	3	23276653	3	23276653	*	Y	1.08571	5.55556
3_23277922_C_T	rs7636536	3	23277922	C	T	0.0028	1.003	0.986	1.02	0.3275	10	rs7636536	0.7504	3	23277922	T	C	0.3275	1.003	0.986	1.02	0.0028	0.0087	85934	401577	3	23277922	3	23277922	*	rs7636536	Y	3	23319413	chr3:23319413	rs7636536	t	c	0.3388	-0.0265	0.0067	7.664e-05	23319413	23277922	3	23277922	3	23277922	*	Y	0.321839	-3.95522
3_23280429_C_A	rs10510537	3	23280429	C	A	0.0417	1.043	0.995	1.092	0.0302	10	rs10510537	0.07858	3	23280429	A	C	0.0302	1.043	0.995	1.092	0.0417	0.0237	85934	401577	3	23280429	3	23280429	*	rs10510537	M	3	23321920	chr3:23321920	rs10510537	a	c	0.0355	0.108	0.0175	6.549e-10	23321920	23280429	3	23280429	3	23280429	*	M	1.75949	6.17143
3_23281135_A_G	rs13087563	3	23281135	A	G	0.0152	1.01523	0.988142	1.04384	0.0914	11	rs13087563	0.2782	3	23281135	A	G	0.9086	0.985	0.958	1.012	-0.0152	0.014	85934	401577	3	23281135	3	23281135	*	rs13087563	R	3	23322626	chr3:23322626	rs13087563	a	g	0.9009	0.0598	0.0107	2.15e-08	23322626	23281135	3	23281135	3	23281135	*	R	1.08571	5.58879
3_23281610_C_G	rs11129114	3	23281610	C	G	0.0031	1.00301	0.986193	1.02041	0.3275	6	rs11129114	0.7242	3	23281610	C	G	0.6725	0.997	0.98	1.014	-0.0031	0.0087	85934	401577	3	23281610	3	23281610	*	rs11129114	S	3	23323101	chr3:23323101	rs11129114	c	g	0.661	0.0263	0.0067	8.68e-05	23323101	23281610	3	23281610	3	23281610	*	S	0.356322	3.92537
3_23281660_G_A	rs77252333	3	23281660	G	A	0.0418	1.043	0.995	1.092	0.0302	10	rs77252333	0.07775	3	23281660	A	G	0.0302	1.043	0.995	1.092	0.0418	0.0237	85934	401577	3	23281660	3	23281660	*	rs77252333	D	3	23323151	chr3:23323151	rs77252333	a	g	0.0355	0.1081	0.0175	6.316e-10	23323151	23281660	3	23281660	3	23281660	*	D	1.76371	6.17714
3_23283470_C_T	rs7638278	3	23283470	C	T	0.0027	1.003	0.986	1.02	0.3277	10	rs7638278	0.7578	3	23283470	T	C	0.3277	1.003	0.986	1.02	0.0027	0.0087	85934	401577	3	23283470	3	23283470	*	rs7638278	Y	3	23324961	chr3:23324961	rs7638278	t	c	0.3391	-0.0264	0.0067	8.157e-05	23324961	23283470	3	23283470	3	23283470	*	Y	0.310345	-3.9403
3_23283529_C_T	rs13100605	3	23283529	C	T	0.0151	1.015	0.988	1.043	0.0915	10	rs13100605	0.2831	3	23283529	T	C	0.0915	1.015	0.988	1.043	0.0151	0.014	85934	401577	3	23283529	3	23283529	*	rs13100605	Y	3	23325020	chr3:23325020	rs13100605	t	c	0.0994	-0.0606	0.0108	1.918e-08	23325020	23283529	3	23283529	3	23283529	*	Y	1.07857	-5.61111
3_23284499_G_T	rs71317829	3	23284499	G	T	0.0157	1.016	0.988	1.044	0.0909	10	rs71317829	0.266	3	23284499	T	G	0.0909	1.016	0.988	1.044	0.0157	0.0141	85934	401577	3	23284499	3	23284499	*	rs71317829	K	3	23325990	chr3:23325990	rs71317829	t	g	0.099	-0.0601	0.0108	2.505e-08	23325990	23284499	3	23284499	3	23284499	*	K	1.11348	-5.56481
3_23285014_C_G	rs7641764	3	23285014	C	G	0.0031	1.00301	0.986193	1.02041	0.3274	6	rs7641764	0.7233	3	23285014	C	G	0.6726	0.997	0.98	1.014	-0.0031	0.0087	85934	401577	3	23285014	3	23285014	*	rs7641764	S	3	23326505	chr3:23326505	rs7641764	c	g	0.6613	0.0267	0.0067	6.762e-05	23326505	23285014	3	23285014	3	23285014	*	S	0.356322	3.98507
3_23286751_T_G	rs4327332	3	23286751	T	G	-0.0106	0.98912	0.965251	1.0142	0.124	11	rs4327332	0.3913	3	23286751	T	G	0.876	1.011	0.986	1.036	0.0106	0.0124	85934	401577	3	23286751	3	23286751	*	rs4327332	K	3	23328242	chr3:23328242	rs4327332	t	g	0.8783	0.0585	0.0098	2.783e-09	23328242	23286751	3	23286751	3	23286751	*	K	-0.854839	5.96939
3_23288304_A_C	rs117150038	3	23288304	A	C	0.042	1.04275	0.996016	1.0929	0.0302	11	rs117150038	0.07618	3	23288304	A	C	0.9698	0.959	0.915	1.004	-0.042	0.0237	85934	401577	3	23288304	3	23288304	*	rs117150038	M	3	23329795	chr3:23329795	rs117150038	a	c	0.9645	-0.1079	0.0175	6.79e-10	23329795	23288304	3	23288304	3	23288304	*	M	1.77215	-6.16571
3_23288610_A_G	rs7428484	3	23288610	A	G	0.0027	1.00301	0.986193	1.02041	0.3281	11	rs7428484	0.754	3	23288610	A	G	0.6719	0.997	0.98	1.014	-0.0027	0.0087	85934	401577	3	23288610	3	23288610	*	rs7428484	R	3	23330101	chr3:23330101	rs7428484	a	g	0.6607	0.0266	0.0067	7.2e-05	23330101	23288610	3	23288610	3	23288610	*	R	0.310345	3.97015
3_23289444_T_C	rs58844120	3	23289444	T	C	0.0421	1.04275	0.996016	1.0929	0.0302	11	rs58844120	0.07504	3	23289444	T	C	0.9698	0.959	0.915	1.004	-0.0421	0.0237	85934	401577	3	23289444	3	23289444	*	rs58844120	Y	3	23330935	chr3:23330935	rs58844120	t	c	0.9645	-0.1079	0.0175	6.79e-10	23330935	23289444	3	23289444	3	23289444	*	Y	1.77637	-6.16571
3_23289613_T_C	rs6762615	3	23289613	T	C	0.0026	1.00301	0.985222	1.01937	0.3281	11	rs6762615	0.7652	3	23289613	T	C	0.6719	0.997	0.981	1.015	-0.0026	0.0087	85934	401577	3	23289613	3	23289613	*	rs6762615	Y	3	23331104	chr3:23331104	rs6762615	t	c	0.6607	0.0265	0.0067	7.664e-05	23331104	23289613	3	23289613	3	23289613	*	Y	0.298851	3.95522
3_23290461_T_G	rs76920477	3	23290461	T	G	0.0421	1.04275	0.996016	1.0929	0.0302	11	rs76920477	0.07577	3	23290461	T	G	0.9698	0.959	0.915	1.004	-0.0421	0.0237	85934	401577	3	23290461	3	23290461	*	rs76920477	K	3	23331952	chr3:23331952	rs76920477	t	g	0.9645	-0.1081	0.0175	6.316e-10	23331952	23290461	3	23290461	3	23290461	*	K	1.77637	-6.17714
3_23291293_T_G	rs17012959	3	23291293	T	G	0.0416	1.04275	0.995025	1.0917	0.0302	11	rs17012959	0.07874	3	23291293	T	G	0.9698	0.959	0.916	1.005	-0.0416	0.0237	85934	401577	3	23291293	3	23291293	*	rs17012959	D	3	23332784	chr3:23332784	rs17012959	t	g	0.9645	-0.1082	0.0175	6.091e-10	23332784	23291293	3	23291293	3	23291293	*	D	1.75527	-6.18286
3_23291532_A_G	rs7613969	3	23291532	A	G	0.0024	1.002	0.985222	1.01937	0.3288	11	rs7613969	0.7839	3	23291532	A	G	0.6712	0.998	0.981	1.015	-0.0024	0.0087	85934	401577	3	23291532	3	23291532	*	rs7613969	R	3	23333023	chr3:23333023	rs7613969	a	g	0.6607	0.0263	0.0067	8.68e-05	23333023	23291532	3	23291532	3	23291532	*	R	0.275862	3.92537
3_23292113_C_T	rs150034976	3	23292113	C	T	0.0415	1.042	0.995	1.092	0.0302	10	rs150034976	0.07937	3	23292113	T	C	0.0302	1.042	0.995	1.092	0.0415	0.0237	85934	401577	3	23292113	3	23292113	*	rs150034976	Y	3	23333604	chr3:23333604	rs150034976	t	c	0.0355	0.1082	0.0175	6.091e-10	23333604	23292113	3	23292113	3	23292113	*	Y	1.75105	6.18286
3_23293004_T_G	rs6773311	3	23293004	T	G	0.0037	1.00402	0.987167	1.02145	0.3274	11	rs6773311	0.6733	3	23293004	T	G	0.6726	0.996	0.979	1.013	-0.0037	0.0087	85934	401577	3	23293004	3	23293004	*	rs6773311	K	3	23334495	chr3:23334495	rs6773311	t	g	0.6607	0.0267	0.0067	6.762e-05	23334495	23293004	3	23293004	3	23293004	*	K	0.425287	3.98507
3_23294959_C_A	rs7612463	3	23294959	C	A	-0.0085	0.992	0.968	1.016	0.1198	10	rs7612463	0.4983	3	23294959	A	C	0.1198	0.992	0.968	1.016	-0.0085	0.0125	85934	401577	3	23294959	3	23294959	*	rs7612463	M	3	23336450	chr3:23336450	rs7612463	a	c	0.1179	-0.0606	0.0099	1.112e-09	23336450	23294959	3	23294959	3	23294959	*	M	-0.68	-6.12121
3_23295477_A_G	rs903518	3	23295477	A	G	0.0031	1.00301	0.986193	1.02041	0.3271	11	rs903518	0.7211	3	23295477	A	G	0.6729	0.997	0.98	1.014	-0.0031	0.0086	85934	401577	3	23295477	3	23295477	*	rs903518	R	3	23336968	chr3:23336968	rs903518	a	g	0.6618	0.0276	0.0067	3.808e-05	23336968	23295477	3	23295477	3	23295477	*	R	0.360465	4.1194
3_23295489_C_T	rs74507955	3	23295489	C	T	0.0415	1.042	0.995	1.092	0.0302	10	rs74507955	0.07983	3	23295489	T	C	0.0302	1.042	0.995	1.092	0.0415	0.0237	85934	401577	3	23295489	3	23295489	*	rs74507955	Y	3	23336980	chr3:23336980	rs74507955	t	c	0.0355	0.1087	0.0175	5.079e-10	23336980	23295489	3	23295489	3	23295489	*	Y	1.75105	6.21143
3_23295730_A_G	rs13060251	3	23295730	A	G	0.0152	1.01523	0.988142	1.04384	0.0914	11	rs13060251	0.2803	3	23295730	A	G	0.9086	0.985	0.958	1.012	-0.0152	0.014	85934	401577	3	23295730	3	23295730	*	rs13060251	R	3	23337221	chr3:23337221	rs13060251	a	g	0.9009	0.0597	0.0108	3.098e-08	23337221	23295730	3	23295730	3	23295730	*	R	1.08571	5.52778
3_23296142_G_A	rs6792462	3	23296142	G	A	0.0032	1.003	0.986	1.02	0.3273	10	rs6792462	0.7124	3	23296142	A	G	0.3273	1.003	0.986	1.02	0.0032	0.0087	85934	401577	3	23296142	3	23296142	*	rs6792462	R	3	23337633	chr3:23337633	rs6792462	a	g	0.3393	-0.0268	0.0067	6.349e-05	23337633	23296142	3	23296142	3	23296142	*	R	0.367816	-4
3_23296314_T_A	rs78692406	3	23296314	T	A	0.042	1.043	0.996	1.092	0.0302	5	rs78692406	0.07599	3	23296314	A	T	0.0302	1.043	0.996	1.092	0.042	0.0237	85934	401577	3	23296314	3	23296314	*	rs78692406	D	3	23337805	chr3:23337805	rs78692406	a	t	0.0328	0.1067	0.0185	8.536e-09	23337805	23296314	3	23296314	3	23296314	*	D	1.77215	5.76757
3_23296552_T_C	rs147285884	3	23296552	T	C	0.0423	1.04275	0.996016	1.0929	0.0302	11	rs147285884	0.0741	3	23296552	T	C	0.9698	0.959	0.915	1.004	-0.0423	0.0237	85934	401577	3	23296552	3	23296552	*	rs147285884	Y	3	23338043	chr3:23338043	rs147285884	t	c	0.9645	-0.1087	0.0175	5.079e-10	23338043	23296552	3	23296552	3	23296552	*	Y	1.78481	-6.21143
3_23298996_T_G	rs148584139	3	23298996	T	G	0.0415	1.04275	0.995025	1.0917	0.0302	11	rs148584139	0.07973	3	23298996	T	G	0.9698	0.959	0.916	1.005	-0.0415	0.0237	85934	401577	3	23298996	3	23298996	*	rs148584139	D	3	23340487	chr3:23340487	rs148584139	t	g	0.9645	-0.1089	0.0175	4.722e-10	23340487	23298996	3	23298996	3	23298996	*	D	1.75105	-6.22286
3_23299202_C_G	rs139104759	3	23299202	C	G	0.0415	1.04275	0.995025	1.0917	0.0302	6	rs139104759	0.07978	3	23299202	C	G	0.9698	0.959	0.916	1.005	-0.0415	0.0237	85934	401577	3	23299202	3	23299202	*	rs139104759	S	3	23340693	chr3:23340693	rs139104759	c	g	0.9645	-0.1089	0.0175	4.722e-10	23340693	23299202	3	23299202	3	23299202	*	S	1.75105	-6.22286
3_23301268_C_T	rs7614926	3	23301268	C	T	0.0036	1.004	0.987	1.021	0.3273	10	rs7614926	0.6815	3	23301268	T	C	0.3273	1.004	0.987	1.021	0.0036	0.0087	85934	401577	3	23301268	3	23301268	*	rs7614926	Y	3	23342759	chr3:23342759	rs7614926	t	c	0.3391	-0.0265	0.0067	7.664e-05	23342759	23301268	3	23301268	3	23301268	*	Y	0.413793	-3.95522
3_23301701_A_G	rs2055155	3	23301701	A	G	-0.011	0.98912	0.969932	1.00806	0.7743	11	rs2055155	0.2608	3	23301701	A	G	0.2257	1.011	0.992	1.031	0.011	0.0098	85934	401577	3	23301701	3	23301701	*	rs2055155	R	3	23343192	chr3:23343192	rs2055155	a	g	0.2241	0.0364	0.0076	1.913e-06	23343192	23301701	3	23301701	3	23301701	*	R	-1.12245	4.78947
3_23301866_G_C	rs35776486	3	23301866	G	C	0.015	1.015	0.987	1.044	0.0909	5	rs35776486	0.2858	3	23301866	C	G	0.0909	1.015	0.987	1.044	0.015	0.0141	85934	401577	3	23301866	3	23301866	*	rs35776486	S	3	23343357	chr3:23343357	rs35776486	c	g	0.099	-0.0595	0.0108	3.443e-08	23343357	23301866	3	23301866	3	23301866	*	S	1.06383	-5.50926
3_23301885_C_T	rs142347845	3	23301885	C	T	0.0412	1.042	0.995	1.092	0.0302	10	rs142347845	0.08174	3	23301885	T	C	0.0302	1.042	0.995	1.092	0.0412	0.0237	85934	401577	3	23301885	3	23301885	*	rs142347845	Y	3	23343376	chr3:23343376	rs142347845	t	c	0.0355	0.1093	0.0175	4.079e-10	23343376	23301885	3	23301885	3	23301885	*	Y	1.7384	6.24571
3_23302271_A_G	rs7629327	3	23302271	A	G	-0.0111	0.98912	0.969932	1.00806	0.7742	11	rs7629327	0.2562	3	23302271	A	G	0.2258	1.011	0.992	1.031	0.0111	0.0097	85934	401577	3	23302271	3	23302271	*	rs7629327	R	3	23343762	chr3:23343762	rs7629327	a	g	0.2243	0.0359	0.0076	2.641e-06	23343762	23302271	3	23302271	3	23302271	*	R	-1.14433	4.72368
3_23302892_C_T	rs17012969	3	23302892	C	T	0.0427	1.044	0.996	1.093	0.0301	10	rs17012969	0.07221	3	23302892	T	C	0.0301	1.044	0.996	1.093	0.0427	0.0237	85934	401577	3	23302892	3	23302892	*	rs17012969	Y	3	23344383	chr3:23344383	rs17012969	t	c	0.0354	0.1094	0.0175	3.932e-10	23344383	23302892	3	23302892	3	23302892	*	Y	1.80169	6.25143
3_23303088_T_C	rs35587590	3	23303088	T	C	0.0158	1.01626	0.988142	1.04493	0.0901	11	rs35587590	0.2642	3	23303088	T	C	0.9099	0.984	0.957	1.012	-0.0158	0.0141	85934	401577	3	23303088	3	23303088	*	rs35587590	Y	3	23344579	chr3:23344579	rs35587590	t	c	0.9013	0.0596	0.0108	3.266e-08	23344579	23303088	3	23303088	3	23303088	*	Y	1.12057	5.51852
3_23303347_A_G	rs7632520	3	23303347	A	G	0.0035	1.00301	0.986193	1.02041	0.3273	11	rs7632520	0.685	3	23303347	A	G	0.6727	0.997	0.98	1.014	-0.0035	0.0087	85934	401577	3	23303347	3	23303347	*	rs7632520	R	3	23344838	chr3:23344838	rs7632520	a	g	0.6609	0.0267	0.0067	6.762e-05	23344838	23303347	3	23303347	3	23303347	*	R	0.402299	3.98507
3_23303870_A_G	rs17343818	3	23303870	A	G	0.0035	1.00301	0.986193	1.02041	0.3273	11	rs17343818	0.6901	3	23303870	A	G	0.6727	0.997	0.98	1.014	-0.0035	0.0087	85934	401577	3	23303870	3	23303870	*	rs17343818	R	3	23345361	chr3:23345361	rs17343818	a	g	0.6609	0.0267	0.0067	6.762e-05	23345361	23303870	3	23303870	3	23303870	*	R	0.402299	3.98507
3_23304193_A_G	rs12636682	3	23304193	A	G	0.0034	1.00301	0.986193	1.02041	0.3273	11	rs12636682	0.6911	3	23304193	A	G	0.6727	0.997	0.98	1.014	-0.0034	0.0087	85934	401577	3	23304193	3	23304193	*	rs12636682	R	3	23345684	chr3:23345684	rs12636682	a	g	0.6609	0.0267	0.0067	6.762e-05	23345684	23304193	3	23304193	3	23304193	*	R	0.390805	3.98507
3_23304371_C_T	rs57131555	3	23304371	C	T	-0.0078	0.992	0.968	1.017	0.1228	10	rs57131555	0.5306	3	23304371	T	C	0.1228	0.992	0.968	1.017	-0.0078	0.0124	85934	401577	3	23304371	3	23304371	*	rs57131555	Y	3	23345862	chr3:23345862	rs57131555	t	c	0.1215	-0.0578	0.0098	4.286e-09	23345862	23304371	3	23304371	3	23304371	*	Y	-0.629032	-5.89796
3_23304555_A_G	rs115867975	3	23304555	A	G	0.0146	1.0142	0.987167	1.04275	0.0911	11	rs115867975	0.2995	3	23304555	A	G	0.9089	0.986	0.959	1.013	-0.0146	0.0141	85934	401577	3	23304555	3	23304555	*	rs115867975	R	3	23346046	chr3:23346046	rs115867975	a	g	0.9009	0.0591	0.0108	4.249e-08	23346046	23304555	3	23304555	3	23304555	*	R	1.03546	5.47222
3_23304724_A_G	rs1027380	3	23304724	A	G	-0.011	0.98912	0.969932	1.00806	0.7743	11	rs1027380	0.2604	3	23304724	A	G	0.2257	1.011	0.992	1.031	0.011	0.0098	85934	401577	3	23304724	3	23304724	*	rs1027380	R	3	23346215	chr3:23346215	rs1027380	a	g	0.2241	0.0364	0.0076	1.913e-06	23346215	23304724	3	23304724	3	23304724	*	R	-1.12245	4.78947
3_23304916_G_C	rs7648425	3	23304916	G	C	-0.0109	0.989	0.97	1.008	0.7743	5	rs7648425	0.2624	3	23304916	C	G	0.7743	0.989	0.97	1.008	-0.0109	0.0098	85934	401577	3	23304916	3	23304916	*	rs7648425	S	3	23346407	chr3:23346407	rs7648425	c	g	0.7759	-0.0365	0.0076	1.793e-06	23346407	23304916	3	23304916	3	23304916	*	S	-1.11224	-4.80263
3_23305041_C_T	rs79704595	3	23305041	C	T	0.0419	1.043	0.995	1.092	0.0302	10	rs79704595	0.0765	3	23305041	T	C	0.0302	1.043	0.995	1.092	0.0419	0.0237	85934	401577	3	23305041	3	23305041	*	rs79704595	Y	3	23346532	chr3:23346532	rs79704595	t	c	0.0355	0.1093	0.0175	4.079e-10	23346532	23305041	3	23305041	3	23305041	*	Y	1.76793	6.24571
3_23305304_C_T	rs7627380	3	23305304	C	T	-0.007	0.993	0.969	1.018	0.1196	10	rs7627380	0.5755	3	23305304	T	C	0.1196	0.993	0.969	1.018	-0.007	0.0125	85934	401577	3	23305304	3	23305304	*	rs7627380	Y	3	23346795	chr3:23346795	rs7627380	t	c	0.1179	-0.0587	0.0099	3.603e-09	23346795	23305304	3	23305304	3	23305304	*	Y	-0.56	-5.92929
3_23306191_C_T	rs114950613	3	23306191	C	T	0.0417	1.043	0.995	1.092	0.0302	10	rs114950613	0.0782	3	23306191	T	C	0.0302	1.043	0.995	1.092	0.0417	0.0237	85934	401577	3	23306191	3	23306191	*	rs114950613	Y	3	23347682	chr3:23347682	rs114950613	t	c	0.0355	0.1093	0.0175	4.079e-10	23347682	23306191	3	23306191	3	23306191	*	Y	1.75949	6.24571
3_23308284_A_G	rs17012988	3	23308284	A	G	0.0416	1.04275	0.995025	1.0917	0.0302	11	rs17012988	0.07865	3	23308284	A	G	0.9698	0.959	0.916	1.005	-0.0416	0.0237	85934	401577	3	23308284	3	23308284	*	rs17012988	R	3	23349775	chr3:23349775	rs17012988	a	g	0.9645	-0.1095	0.0175	3.791e-10	23349775	23308284	3	23308284	3	23308284	*	R	1.75527	-6.25714
3_23308975_G_C	rs34443476	3	23308975	G	C	0.0159	1.016	0.988	1.044	0.0913	5	rs34443476	0.2598	3	23308975	C	G	0.0913	1.016	0.988	1.044	0.0159	0.0141	85934	401577	3	23308975	3	23308975	*	rs34443476	S	3	23350466	chr3:23350466	rs34443476	c	g	0.1001	-0.0581	0.0107	5.32e-08	23350466	23308975	3	23308975	3	23308975	*	S	1.12766	-5.42991
3_23311078_G_A	rs35869522	3	23311078	G	A	0.0154	1.016	0.988	1.044	0.0908	10	rs35869522	0.275	3	23311078	A	G	0.0908	1.016	0.988	1.044	0.0154	0.0141	85934	401577	3	23311078	3	23311078	*	rs35869522	R	3	23352569	chr3:23352569	rs35869522	a	g	0.099	-0.0591	0.0108	4.249e-08	23352569	23311078	3	23311078	3	23311078	*	R	1.0922	-5.47222
3_23311317_T_A	rs10451986	3	23311317	T	A	0.0032	1.003	0.986	1.02	0.3276	5	rs10451986	0.7147	3	23311317	A	T	0.3276	1.003	0.986	1.02	0.0032	0.0087	85934	401577	3	23311317	3	23311317	*	rs10451986	W	3	23352808	chr3:23352808	rs10451986	a	t	0.3395	-0.0269	0.0067	5.961e-05	23352808	23311317	3	23311317	3	23311317	*	W	0.367816	-4.01493
3_23312180_A_G	rs11928344	3	23312180	A	G	0.0035	1.00301	0.986193	1.02041	0.3273	11	rs11928344	0.6873	3	23312180	A	G	0.6727	0.997	0.98	1.014	-0.0035	0.0087	85934	401577	3	23312180	3	23312180	*	rs11928344	R	3	23353671	chr3:23353671	rs11928344	a	g	0.6606	0.027	0.0067	5.595e-05	23353671	23312180	3	23312180	3	23312180	*	R	0.402299	4.02985
3_23312632_C_G	rs117106647	3	23312632	C	G	0.0416	1.04275	0.995025	1.0917	0.0302	6	rs117106647	0.07864	3	23312632	C	G	0.9698	0.959	0.916	1.005	-0.0416	0.0237	85934	401577	3	23312632	3	23312632	*	rs117106647	S	3	23354123	chr3:23354123	rs117106647	c	g	0.9644	-0.1098	0.0175	3.395e-10	23354123	23312632	3	23312632	3	23312632	*	S	1.75527	-6.27429
3_23313147_G_T	rs77046089	3	23313147	G	T	0.0415	1.042	0.995	1.092	0.0302	10	rs77046089	0.07948	3	23313147	T	G	0.0302	1.042	0.995	1.092	0.0415	0.0237	85934	401577	3	23313147	3	23313147	*	rs77046089	K	3	23354638	chr3:23354638	rs77046089	t	g	0.0355	0.1095	0.0175	3.791e-10	23354638	23313147	3	23313147	3	23313147	*	K	1.75105	6.25714
3_23314927_T_G	rs60407944	3	23314927	T	G	0.0029	1.00301	0.986193	1.02041	0.3274	11	rs60407944	0.7413	3	23314927	T	G	0.6726	0.997	0.98	1.014	-0.0029	0.0087	85934	401577	3	23314927	3	23314927	*	rs60407944	K	3	23356418	chr3:23356418	rs60407944	t	g	0.6608	0.0264	0.0067	8.157e-05	23356418	23314927	3	23314927	3	23314927	*	K	0.333333	3.9403
3_23315800_T_A	rs35402533	3	23315800	T	A	0.0147	1.015	0.987	1.043	0.0914	5	rs35402533	0.2944	3	23315800	A	T	0.0914	1.015	0.987	1.043	0.0147	0.014	85934	401577	3	23315800	3	23315800	*	rs35402533	W	3	23357291	chr3:23357291	rs35402533	a	t	0.0991	-0.0595	0.0108	3.443e-08	23357291	23315800	3	23315800	3	23315800	*	W	1.05	-5.50926
3_23316204_G_A	rs7651175	3	23316204	G	A	0.0033	1.003	0.986	1.021	0.3269	10	rs7651175	0.7001	3	23316204	A	G	0.3269	1.003	0.986	1.021	0.0033	0.0087	85934	401577	3	23316204	3	23316204	*	rs7651175	R	3	23357695	chr3:23357695	rs7651175	a	g	0.339	-0.0266	0.0067	7.2e-05	23357695	23316204	3	23316204	3	23316204	*	R	0.37931	-3.97015
3_23318155_T_A	rs7649682	3	23318155	T	A	0.0035	1.004	0.987	1.021	0.3274	5	rs7649682	0.6831	3	23318155	A	T	0.3274	1.004	0.987	1.021	0.0035	0.0087	85934	401577	3	23318155	3	23318155	*	rs7649682	W	3	23359646	chr3:23359646	rs7649682	a	t	0.3393	-0.0265	0.0067	7.664e-05	23359646	23318155	3	23318155	3	23318155	*	W	0.402299	-3.95522
3_23318533_C_T	rs7638405	3	23318533	C	T	0.0033	1.003	0.986	1.021	0.327	10	rs7638405	0.707	3	23318533	T	C	0.327	1.003	0.986	1.021	0.0033	0.0087	85934	401577	3	23318533	3	23318533	*	rs7638405	H	3	23360024	chr3:23360024	rs7638405	t	c	0.3403	-0.0265	0.0069	0.0001257	23360024	23318533	3	23318533	3	23318533	*	H	0.37931	-3.84058
3_23318594_A_G	rs115872768	3	23318594	A	G	0.0433	1.04384	0.997009	1.09409	0.0303	11	rs115872768	0.06715	3	23318594	A	G	0.9697	0.958	0.914	1.003	-0.0433	0.0237	85934	401577	3	23318594	3	23318594	*	rs115872768	R	3	23360085	chr3:23360085	rs115872768	a	g	0.9644	-0.1086	0.0175	5.267e-10	23360085	23318594	3	23318594	3	23318594	*	R	1.827	-6.20571
3_23319136_T_G	rs17012998	3	23319136	T	G	0.0413	1.04167	0.995025	1.0917	0.0302	11	rs17012998	0.08072	3	23319136	T	G	0.9698	0.96	0.916	1.005	-0.0413	0.0237	85934	401577	3	23319136	3	23319136	*	rs17012998	K	3	23360627	chr3:23360627	rs17012998	t	g	0.9644	-0.1091	0.0175	4.389e-10	23360627	23319136	3	23319136	3	23319136	*	K	1.74262	-6.23429
3_23319563_G_A	rs7646505	3	23319563	G	A	0.0033	1.003	0.986	1.021	0.3271	10	rs7646505	0.7056	3	23319563	A	G	0.3271	1.003	0.986	1.021	0.0033	0.0087	85934	401577	3	23319563	3	23319563	*	rs7646505	R	3	23361054	chr3:23361054	rs7646505	a	g	0.3389	-0.0265	0.0067	7.664e-05	23361054	23319563	3	23319563	3	23319563	*	R	0.37931	-3.95522
3_23319579_T_C	rs6550754	3	23319579	T	C	-0.0111	0.98912	0.969932	1.00806	0.7744	11	rs6550754	0.2554	3	23319579	T	C	0.2256	1.011	0.992	1.031	0.0111	0.0098	85934	401577	3	23319579	3	23319579	*	rs6550754	Y	3	23361070	chr3:23361070	rs6550754	t	c	0.2242	0.0362	0.0075	1.571e-06	23361070	23319579	3	23319579	3	23319579	*	Y	-1.13265	4.82667
3_23319629_A_T	rs7636532	3	23319629	A	T	-0.0109	0.98912	0.969932	1.00806	0.7742	6	rs7636532	0.2649	3	23319629	A	T	0.2258	1.011	0.992	1.031	0.0109	0.0098	85934	401577	3	23319629	3	23319629	*	rs7636532	W	3	23361120	chr3:23361120	rs7636532	a	t	0.2242	0.0362	0.0075	1.571e-06	23361120	23319629	3	23319629	3	23319629	*	W	-1.11224	4.82667
3_23319972_T_C	rs17013003	3	23319972	T	C	0.0414	1.04275	0.995025	1.0917	0.0302	11	rs17013003	0.08032	3	23319972	T	C	0.9698	0.959	0.916	1.005	-0.0414	0.0237	85934	401577	3	23319972	3	23319972	*	rs17013003	Y	3	23361463	chr3:23361463	rs17013003	t	c	0.9644	-0.1094	0.0175	3.932e-10	23361463	23319972	3	23319972	3	23319972	*	Y	1.74684	-6.25143
3_23321398_A_C	rs17403650	3	23321398	A	C	0.0037	1.00402	0.987167	1.02145	0.3267	11	rs17403650	0.6701	3	23321398	A	C	0.6733	0.996	0.979	1.013	-0.0037	0.0087	85934	401577	3	23321398	3	23321398	*	rs17403650	M	3	23362889	chr3:23362889	rs17403650	a	c	0.6612	0.0263	0.0067	8.68e-05	23362889	23321398	3	23321398	3	23321398	*	M	0.425287	3.92537
3_23321559_C_T	rs12185989	3	23321559	C	T	0.0036	1.004	0.987	1.021	0.3269	10	rs12185989	0.6756	3	23321559	T	C	0.3269	1.004	0.987	1.021	0.0036	0.0087	85934	401577	3	23321559	3	23321559	*	rs12185989	B	3	23363050	chr3:23363050	rs12185989	t	c	0.339	-0.0264	0.0067	8.157e-05	23363050	23321559	3	23321559	3	23321559	*	B	0.413793	-3.9403
3_23322367_C_G	rs13092830	3	23322367	C	G	0.0154	1.01523	0.988142	1.04384	0.0915	6	rs13092830	0.2718	3	23322367	C	G	0.9085	0.985	0.958	1.012	-0.0154	0.0141	85934	401577	3	23322367	3	23322367	*	rs13092830	V	3	23363858	chr3:23363858	rs13092830	c	g	0.9007	0.0589	0.0108	4.718e-08	23363858	23322367	3	23322367	3	23322367	*	V	1.0922	5.4537
3_23322804_T_C	rs57869672	3	23322804	T	C	0.0033	1.00301	0.986193	1.02041	0.327	11	rs57869672	0.7068	3	23322804	T	C	0.673	0.997	0.98	1.014	-0.0033	0.0087	85934	401577	3	23322804	3	23322804	*	rs57869672	Y	3	23364295	chr3:23364295	rs57869672	t	c	0.661	0.0264	0.0067	8.157e-05	23364295	23322804	3	23322804	3	23322804	*	Y	0.37931	3.9403
3_23322899_G_A	rs57624654	3	23322899	G	A	0.0033	1.003	0.986	1.021	0.3268	10	rs57624654	0.6997	3	23322899	A	G	0.3268	1.003	0.986	1.021	0.0033	0.0087	85934	401577	3	23322899	3	23322899	*	rs57624654	R	3	23364390	chr3:23364390	rs57624654	a	g	0.339	-0.0266	0.0067	7.2e-05	23364390	23322899	3	23322899	3	23322899	*	R	0.37931	-3.97015
3_23323427_C_T	rs11921580	3	23323427	C	T	0.0032	1.003	0.986	1.02	0.3271	10	rs11921580	0.7081	3	23323427	T	C	0.3271	1.003	0.986	1.02	0.0032	0.0087	85934	401577	3	23323427	3	23323427	*	rs11921580	H	3	23364918	chr3:23364918	rs11921580	t	c	0.339	-0.0265	0.0067	7.664e-05	23364918	23323427	3	23323427	3	23323427	*	H	0.367816	-3.95522
3_23325530_A_T	rs7610971	3	23325530	A	T	0.0034	1.00301	0.986193	1.02041	0.3274	6	rs7610971	0.6911	3	23325530	A	T	0.6726	0.997	0.98	1.014	-0.0034	0.0087	85934	401577	3	23325530	3	23325530	*	rs7610971	W	3	23367021	chr3:23367021	rs7610971	a	t	0.6609	0.0266	0.0067	7.2e-05	23367021	23325530	3	23325530	3	23325530	*	W	0.390805	3.97015
3_23325873_T_C	rs7613733	3	23325873	T	C	0.0037	1.00402	0.987167	1.02145	0.3271	11	rs7613733	0.6677	3	23325873	T	C	0.6729	0.996	0.979	1.013	-0.0037	0.0087	85934	401577	3	23325873	3	23325873	*	rs7613733	Y	3	23367364	chr3:23367364	rs7613733	t	c	0.661	0.0269	0.0067	5.961e-05	23367364	23325873	3	23325873	3	23325873	*	Y	0.425287	4.01493
3_23326886_A_T	rs147956539	3	23326886	A	T	0.0037	1.00402	0.987167	1.02145	0.3271	6	rs147956539	0.6726	3	23326886	A	T	0.6729	0.996	0.979	1.013	-0.0037	0.0087	85934	401577	3	23326886	3	23326886	*	rs147956539	W	3	23368377	chr3:23368377	rs147956539	a	t	0.6608	0.0269	0.0067	5.961e-05	23368377	23326886	3	23326886	3	23326886	*	W	0.425287	4.01493
3_23327849_G_A	rs34504120	3	23327849	G	A	0.0151	1.015	0.988	1.044	0.0908	10	rs34504120	0.2826	3	23327849	A	G	0.0908	1.015	0.988	1.044	0.0151	0.0141	85934	401577	3	23327849	3	23327849	*	rs34504120	R	3	23369340	chr3:23369340	rs34504120	a	g	0.099	-0.0595	0.0108	3.443e-08	23369340	23327849	3	23327849	3	23327849	*	R	1.07092	-5.50926
3_23327869_C_T	rs71322171	3	23327869	C	T	0.0153	1.015	0.988	1.044	0.0914	10	rs71322171	0.2773	3	23327869	T	C	0.0914	1.015	0.988	1.044	0.0153	0.014	85934	401577	3	23327869	3	23327869	*	rs71322171	Y	3	23369360	chr3:23369360	rs71322171	t	c	0.0991	-0.0596	0.0108	3.266e-08	23369360	23327869	3	23327869	3	23327869	*	Y	1.09286	-5.51852
3_23328253_C_T	rs115460585	3	23328253	C	T	0.0421	1.043	0.994	1.094	0.0285	10	rs115460585	0.08562	3	23328253	T	C	0.0285	1.043	0.994	1.094	0.0421	0.0245	85934	401577	3	23328253	3	23328253	*	rs115460585	Y	3	23369744	chr3:23369744	rs115460585	t	c	0.032	0.1139	0.0183	5.091e-10	23369744	23328253	3	23328253	3	23328253	*	Y	1.71837	6.22404
3_23328773_T_G	rs7622913	3	23328773	T	G	0.0035	1.00301	0.986193	1.02041	0.3274	11	rs7622913	0.6881	3	23328773	T	G	0.6726	0.997	0.98	1.014	-0.0035	0.0087	85934	401577	3	23328773	3	23328773	*	rs7622913	K	3	23370264	chr3:23370264	rs7622913	t	g	0.6609	0.0269	0.0067	5.961e-05	23370264	23328773	3	23328773	3	23328773	*	K	0.402299	4.01493
3_23329423_G_A	rs9848331	3	23329423	G	A	-0.0114	0.989	0.97	1.008	0.7744	10	rs9848331	0.2443	3	23329423	A	G	0.7744	0.989	0.97	1.008	-0.0114	0.0098	85934	401577	3	23329423	3	23329423	*	rs9848331	R	3	23370914	chr3:23370914	rs9848331	a	g	0.7759	-0.0367	0.0076	1.574e-06	23370914	23329423	3	23329423	3	23329423	*	R	-1.16327	-4.82895
3_23330145_T_C	rs34743949	3	23330145	T	C	0.0151	1.01523	0.988142	1.04384	0.0914	11	rs34743949	0.2836	3	23330145	T	C	0.9086	0.985	0.958	1.012	-0.0151	0.014	85934	401577	3	23330145	3	23330145	*	rs34743949	Y	3	23371636	chr3:23371636	rs34743949	t	c	0.9008	0.0599	0.0108	2.787e-08	23371636	23330145	3	23330145	3	23330145	*	Y	1.07857	5.5463
3_23330775_A_G	rs139161096	3	23330775	A	G	0.0388	1.0395	0.993049	1.08814	0.0319	11	rs139161096	0.09506	3	23330775	A	G	0.9681	0.962	0.919	1.007	-0.0388	0.0232	85934	401577	3	23330775	3	23330775	*	rs139161096	R	3	23372266	chr3:23372266	rs139161096	a	g	0.9685	0.0665	0.0188	0.0004179	23372266	23330775	3	23330775	3	23330775	*	R	1.67241	3.53723
3_23330941_T_C	rs6765562	3	23330941	T	C	0.0037	1.00402	0.987167	1.02145	0.3272	11	rs6765562	0.6726	3	23330941	T	C	0.6728	0.996	0.979	1.013	-0.0037	0.0087	85934	401577	3	23330941	3	23330941	*	rs6765562	Y	3	23372432	chr3:23372432	rs6765562	t	c	0.6609	0.0272	0.0068	6.424e-05	23372432	23330941	3	23330941	3	23330941	*	Y	0.425287	4
3_23332155_T_C	rs6769167	3	23332155	T	C	-0.0119	0.988142	0.96432	1.01215	0.1232	11	rs6769167	0.3371	3	23332155	T	C	0.8768	1.012	0.988	1.037	0.0119	0.0124	85934	401577	3	23332155	3	23332155	*	rs6769167	Y	3	23373646	chr3:23373646	rs6769167	t	c	0.8777	0.0587	0.0099	3.603e-09	23373646	23332155	3	23332155	3	23332155	*	Y	-0.959677	5.92929
3_23332470_T_G	rs17013023	3	23332470	T	G	0.0434	1.04384	0.997009	1.09409	0.0304	11	rs17013023	0.06654	3	23332470	T	G	0.9696	0.958	0.914	1.003	-0.0434	0.0236	85934	401577	3	23332470	3	23332470	*	rs17013023	K	3	23373961	chr3:23373961	rs17013023	t	g	0.9644	-0.1079	0.0175	6.79e-10	23373961	23332470	3	23332470	3	23332470	*	K	1.83898	-6.16571
3_23332584_G_A	rs2017065	3	23332584	G	A	-0.0075	0.993	0.968	1.017	0.1191	10	rs2017065	0.5511	3	23332584	A	G	0.1191	0.993	0.968	1.017	-0.0075	0.0126	85934	401577	3	23332584	3	23332584	*	rs2017065	R	3	23374075	chr3:23374075	rs2017065	a	g	0.1179	-0.0593	0.0101	3.643e-09	23374075	23332584	3	23332584	3	23332584	*	R	-0.595238	-5.87129
3_23332787_A_C	rs34619482	3	23332787	A	C	0.0166	1.01626	0.988142	1.04603	0.0869	11	rs34619482	0.249	3	23332787	A	C	0.9131	0.984	0.956	1.012	-0.0166	0.0144	85934	401577	3	23332787	3	23332787	*	rs34619482	M	3	23374278	chr3:23374278	rs34619482	a	c	0.9061	0.0555	0.011	4.457e-07	23374278	23332787	3	23332787	3	23332787	*	M	1.15278	5.04545
3_23333592_A_G	rs17013026	3	23333592	A	G	0.0444	1.04493	0.998004	1.09529	0.0304	11	rs17013026	0.05995	3	23333592	A	G	0.9696	0.957	0.913	1.002	-0.0444	0.0236	85934	401577	3	23333592	3	23333592	*	rs17013026	R	3	23375083	chr3:23375083	rs17013026	a	g	0.9644	-0.1079	0.0175	6.79e-10	23375083	23333592	3	23333592	3	23333592	*	R	1.88136	-6.16571
3_23336536_A_G	rs17013029	3	23336536	A	G	0.043	1.04384	0.997009	1.0929	0.0303	11	rs17013029	0.06905	3	23336536	A	G	0.9697	0.958	0.915	1.003	-0.043	0.0236	85934	401577	3	23336536	3	23336536	*	rs17013029	R	3	23378027	chr3:23378027	rs17013029	a	g	0.9644	-0.1078	0.0175	7.04e-10	23378027	23336536	3	23336536	3	23336536	*	R	1.82203	-6.16
3_23338333_A_C	rs115253675	3	23338333	A	C	0.0438	1.04493	0.998004	1.09409	0.0304	11	rs115253675	0.06353	3	23338333	A	C	0.9696	0.957	0.914	1.002	-0.0438	0.0236	85934	401577	3	23338333	3	23338333	*	rs115253675	M	3	23379824	chr3:23379824	rs115253675	a	c	0.9645	-0.1079	0.0175	6.79e-10	23379824	23338333	3	23338333	3	23338333	*	M	1.85593	-6.16571
3_23338580_C_G	rs13087238	3	23338580	C	G	0.0174	1.01729	0.98912	1.04712	0.0867	6	rs13087238	0.2257	3	23338580	C	G	0.9133	0.983	0.955	1.011	-0.0174	0.0144	85934	401577	3	23338580	3	23338580	*	rs13087238	S	3	23380071	chr3:23380071	rs13087238	c	g	0.9063	0.0614	0.0114	7.447e-08	23380071	23338580	3	23338580	3	23338580	*	S	1.20833	5.38596
3_23338677_A_G	rs76552979	3	23338677	A	G	0.0425	1.04384	0.996016	1.0929	0.0302	11	rs76552979	0.07236	3	23338677	A	G	0.9698	0.958	0.915	1.004	-0.0425	0.0237	85934	401577	3	23338677	3	23338677	*	rs76552979	R	3	23380168	chr3:23380168	rs76552979	a	g	0.9645	-0.1078	0.0175	7.04e-10	23380168	23338677	3	23338677	3	23338677	*	R	1.79325	-6.16
3_23339225_A_G	rs116219533	3	23339225	A	G	0.0421	1.04275	0.996016	1.0929	0.0302	11	rs116219533	0.07521	3	23339225	A	G	0.9698	0.959	0.915	1.004	-0.0421	0.0237	85934	401577	3	23339225	3	23339225	*	rs116219533	R	3	23380716	chr3:23380716	rs116219533	a	g	0.9644	-0.1079	0.0175	6.79e-10	23380716	23339225	3	23339225	3	23339225	*	R	1.77637	-6.16571
3_23341196_G_T	rs76001520	3	23341196	G	T	0.0426	1.044	0.996	1.093	0.0302	10	rs76001520	0.07213	3	23341196	T	G	0.0302	1.044	0.996	1.093	0.0426	0.0237	85934	401577	3	23341196	3	23341196	*	rs76001520	K	3	23382687	chr3:23382687	rs76001520	t	g	0.0356	0.1078	0.0175	7.04e-10	23382687	23341196	3	23341196	3	23341196	*	K	1.79747	6.16
3_23341577_C_G	rs17013035	3	23341577	C	G	0.0439	1.04493	0.998004	1.09409	0.0304	6	rs17013035	0.06318	3	23341577	C	G	0.9696	0.957	0.914	1.002	-0.0439	0.0236	85934	401577	3	23341577	3	23341577	*	rs17013035	S	3	23383068	chr3:23383068	rs17013035	c	g	0.9644	-0.1081	0.0175	6.316e-10	23383068	23341577	3	23341577	3	23341577	*	S	1.86017	-6.17714
3_23342068_T_C	rs78795801	3	23342068	T	C	0.0443	1.04493	0.998004	1.09529	0.0303	11	rs78795801	0.06084	3	23342068	T	C	0.9697	0.957	0.913	1.002	-0.0443	0.0237	85934	401577	3	23342068	3	23342068	*	rs78795801	Y	3	23383559	chr3:23383559	rs78795801	t	c	0.9645	-0.1084	0.0175	5.665e-10	23383559	23342068	3	23342068	3	23342068	*	Y	1.8692	-6.19429
3_23343440_G_A	rs11916447	3	23343440	G	A	0.002	1.002	0.984	1.02	0.2624	10	rs11916447	0.8255	3	23343440	A	G	0.2624	1.002	0.984	1.02	0.002	0.0092	85934	401577	3	23343440	3	23343440	*	rs11916447	V	3	23384931	chr3:23384931	rs11916447	a	g	0.2623	-0.0347	0.008	1.296e-05	23384931	23343440	3	23343440	3	23343440	*	V	0.217391	-4.3375
3_23343717_G_C	rs75966419	3	23343717	G	C	0.0422	1.043	0.996	1.093	0.0302	5	rs75966419	0.07477	3	23343717	C	G	0.0302	1.043	0.996	1.093	0.0422	0.0237	85934	401577	3	23343717	3	23343717	*	rs75966419	S	3	23385208	chr3:23385208	rs75966419	c	g	0.0356	0.108	0.0175	6.549e-10	23385208	23343717	3	23343717	3	23343717	*	S	1.78059	6.17143
3_23344386_G_A	rs13076527	3	23344386	G	A	0.0169	1.017	0.989	1.046	0.0874	10	rs13076527	0.2368	3	23344386	A	G	0.0874	1.017	0.989	1.046	0.0169	0.0143	85934	401577	3	23344386	3	23344386	*	rs13076527	R	3	23385877	chr3:23385877	rs13076527	a	g	0.0941	-0.0557	0.011	4.052e-07	23385877	23344386	3	23344386	3	23344386	*	R	1.18182	-5.06364
3_23344451_G_T	rs17013049	3	23344451	G	T	0.042	1.043	0.996	1.092	0.0302	10	rs17013049	0.07575	3	23344451	T	G	0.0302	1.043	0.996	1.092	0.042	0.0237	85934	401577	3	23344451	3	23344451	*	rs17013049	D	3	23385942	chr3:23385942	rs17013049	t	g	0.0356	0.1081	0.0175	6.316e-10	23385942	23344451	3	23344451	3	23344451	*	D	1.77215	6.17714
3_23344805_G_A	rs78238263	3	23344805	G	A	0.0421	1.043	0.996	1.093	0.0302	10	rs78238263	0.07561	3	23344805	A	G	0.0302	1.043	0.996	1.093	0.0421	0.0237	85934	401577	3	23344805	3	23344805	*	rs78238263	R	3	23386296	chr3:23386296	rs78238263	a	g	0.0356	0.108	0.0175	6.549e-10	23386296	23344805	3	23344805	3	23344805	*	R	1.77637	6.17143
3_23345080_T_G	rs34732257	3	23345080	T	G	0.0168	1.01729	0.98912	1.04603	0.0874	11	rs34732257	0.2393	3	23345080	T	G	0.9126	0.983	0.956	1.011	-0.0168	0.0143	85934	401577	3	23345080	3	23345080	*	rs34732257	K	3	23386571	chr3:23386571	rs34732257	t	g	0.9059	0.0557	0.011	4.052e-07	23386571	23345080	3	23345080	3	23345080	*	K	1.17483	5.06364
3_23345389_T_C	rs35190363	3	23345389	T	C	0.0169	1.01729	0.98912	1.04603	0.0874	11	rs35190363	0.2371	3	23345389	T	C	0.9126	0.983	0.956	1.011	-0.0169	0.0143	85934	401577	3	23345389	3	23345389	*	rs35190363	Y	3	23386880	chr3:23386880	rs35190363	t	c	0.906	0.0562	0.011	3.188e-07	23386880	23345389	3	23345389	3	23345389	*	Y	1.18182	5.10909
3_23345454_T_A	rs79361841	3	23345454	T	A	0.0421	1.043	0.996	1.093	0.0302	5	rs79361841	0.07558	3	23345454	A	T	0.0302	1.043	0.996	1.093	0.0421	0.0237	85934	401577	3	23345454	3	23345454	*	rs79361841	W	3	23386945	chr3:23386945	rs79361841	a	t	0.0356	0.108	0.0175	6.549e-10	23386945	23345454	3	23345454	3	23345454	*	W	1.77637	6.17143
3_23345465_G_A	rs35230557	3	23345465	G	A	0.0171	1.017	0.989	1.046	0.0873	10	rs35230557	0.232	3	23345465	A	G	0.0873	1.017	0.989	1.046	0.0171	0.0143	85934	401577	3	23345465	3	23345465	*	rs35230557	R	3	23386956	chr3:23386956	rs35230557	a	g	0.0941	-0.0558	0.011	3.863e-07	23386956	23345465	3	23345465	3	23345465	*	R	1.1958	-5.07273
3_23345522_T_C	rs35902312	3	23345522	T	C	0.0175	1.01729	0.98912	1.04712	0.0863	11	rs35902312	0.2242	3	23345522	T	C	0.9137	0.983	0.955	1.011	-0.0175	0.0144	85934	401577	3	23345522	3	23345522	*	rs35902312	Y	3	23387013	chr3:23387013	rs35902312	t	c	0.9063	0.0564	0.0111	3.739e-07	23387013	23345522	3	23345522	3	23345522	*	Y	1.21528	5.08108
3_23347391_A_T	rs140198067	3	23347391	A	T	0.0019	1.002	0.984252	1.02041	0.2598	6	rs140198067	0.8398	3	23347391	A	T	0.7402	0.998	0.98	1.016	-0.0019	0.0092	85934	401577	3	23347391	3	23347391	*	rs140198067	D	3	23388882	chr3:23388882	rs140198067	a	t	0.7339	0.0328	0.0072	5.622e-06	23388882	23347391	3	23347391	3	23347391	*	D	0.206522	4.55556
3_23347400_G_A	rs148991673	3	23347400	G	A	0.0425	1.043	0.996	1.093	0.0301	10	rs148991673	0.07274	3	23347400	A	G	0.0301	1.043	0.996	1.093	0.0425	0.0237	85934	401577	3	23347400	3	23347400	*	rs148991673	R	3	23388891	chr3:23388891	rs148991673	a	g	0.0356	0.108	0.0175	6.549e-10	23388891	23347400	3	23347400	3	23347400	*	R	1.79325	6.17143
3_23347563_G_T	rs148168464	3	23347563	G	T	0.0418	1.043	0.995	1.092	0.0301	10	rs148168464	0.07767	3	23347563	T	G	0.0301	1.043	0.995	1.092	0.0418	0.0237	85934	401577	3	23347563	3	23347563	*	rs148168464	K	3	23389054	chr3:23389054	rs148168464	t	g	0.0356	0.1079	0.0175	6.79e-10	23389054	23347563	3	23347563	3	23347563	*	K	1.76371	6.16571
3_23347669_T_A	rs145262472	3	23347669	T	A	0.0431	1.044	0.997	1.093	0.0304	5	rs145262472	0.06793	3	23347669	A	T	0.0304	1.044	0.997	1.093	0.0431	0.0236	85934	401577	3	23347669	3	23347669	*	rs145262472	W	3	23389160	chr3:23389160	rs145262472	a	t	0.0356	0.1079	0.0175	6.79e-10	23389160	23347669	3	23347669	3	23347669	*	W	1.82627	6.16571
3_23348079_C_T	rs7635784	3	23348079	C	T	0.0018	1.002	0.984	1.02	0.2597	10	rs7635784	0.8482	3	23348079	T	C	0.2597	1.002	0.984	1.02	0.0018	0.0092	85934	401577	3	23348079	3	23348079	*	rs7635784	Y	3	23389570	chr3:23389570	rs7635784	t	c	0.266	-0.0327	0.0072	6.003e-06	23389570	23348079	3	23348079	3	23348079	*	Y	0.195652	-4.54167
3_23348168_A_G	rs35928592	3	23348168	A	G	0.017	1.01729	0.98912	1.04603	0.0874	11	rs35928592	0.2356	3	23348168	A	G	0.9126	0.983	0.956	1.011	-0.017	0.0143	85934	401577	3	23348168	3	23348168	*	rs35928592	R	3	23389659	chr3:23389659	rs35928592	a	g	0.9059	0.0561	0.011	3.345e-07	23389659	23348168	3	23348168	3	23348168	*	R	1.18881	5.1
3_23348997_C_A	rs12630883	3	23348997	C	A	0.0017	1.002	0.984	1.02	0.2597	10	rs12630883	0.8517	3	23348997	A	C	0.2597	1.002	0.984	1.02	0.0017	0.0092	85934	401577	3	23348997	3	23348997	*	rs12630883	M	3	23390488	chr3:23390488	rs12630883	a	c	0.2657	-0.0327	0.0072	6.003e-06	23390488	23348997	3	23348997	3	23348997	*	M	0.184783	-4.54167
3_23349016_T_C	rs12633613	3	23349016	T	C	0.0017	1.002	0.984252	1.02041	0.2597	11	rs12633613	0.8541	3	23349016	T	C	0.7403	0.998	0.98	1.016	-0.0017	0.0092	85934	401577	3	23349016	3	23349016	*	rs12633613	Y	3	23390507	chr3:23390507	rs12633613	t	c	0.7342	0.0326	0.0072	6.408e-06	23390507	23349016	3	23349016	3	23349016	*	Y	0.184783	4.52778
3_23349103_A_G	rs13073761	3	23349103	A	G	0.0167	1.01729	0.98912	1.04603	0.0869	11	rs13073761	0.2441	3	23349103	A	G	0.9131	0.983	0.956	1.011	-0.0167	0.0143	85934	401577	3	23349103	3	23349103	*	rs13073761	R	3	23390594	chr3:23390594	rs13073761	a	g	0.9061	0.0557	0.011	4.052e-07	23390594	23349103	3	23349103	3	23349103	*	R	1.16783	5.06364
3_23349763_A_G	rs185250307	3	23349763	A	G	0.0169	1.01729	0.98912	1.04603	0.0868	11	rs185250307	0.2393	3	23349763	A	G	0.9132	0.983	0.956	1.011	-0.0169	0.0144	85934	401577	3	23349763	3	23349763	*	rs185250307	R	3	23391254	chr3:23391254	rs185250307	a	g	0.9061	0.0556	0.011	4.25e-07	23391254	23349763	3	23349763	3	23349763	*	R	1.17361	5.05455
3_23350050_C_T	rs145313735	3	23350050	C	T	0.0168	1.017	0.989	1.046	0.0874	10	rs145313735	0.2416	3	23350050	T	C	0.0874	1.017	0.989	1.046	0.0168	0.0143	85934	401577	3	23350050	3	23350050	*	rs145313735	Y	3	23391541	chr3:23391541	rs145313735	t	c	0.0941	-0.0557	0.011	4.052e-07	23391541	23350050	3	23350050	3	23350050	*	Y	1.17483	-5.06364
3_23351513_A_T	rs117670843	3	23351513	A	T	0.0432	1.04384	0.997009	1.09409	0.0304	6	rs117670843	0.0677	3	23351513	A	T	0.9696	0.958	0.914	1.003	-0.0432	0.0236	85934	401577	3	23351513	3	23351513	*	rs117670843	W	3	23393004	chr3:23393004	rs117670843	a	t	0.9644	-0.1079	0.0175	6.79e-10	23393004	23351513	3	23351513	3	23351513	*	W	1.83051	-6.16571
3_23354829_C_T	rs148462165	3	23354829	C	T	0.0017	1.002	0.984	1.02	0.2595	10	rs148462165	0.8546	3	23354829	T	C	0.2595	1.002	0.984	1.02	0.0017	0.0093	85934	401577	3	23354829	3	23354829	*	rs148462165	Y	3	23396320	chr3:23396320	rs148462165	t	c	0.264	-0.0317	0.0073	1.524e-05	23396320	23354829	3	23354829	3	23354829	*	Y	0.182796	-4.34247
3_23355388_C_A	rs74743894	3	23355388	C	A	0.0423	1.043	0.996	1.093	0.0302	10	rs74743894	0.07412	3	23355388	A	C	0.0302	1.043	0.996	1.093	0.0423	0.0237	85934	401577	3	23355388	3	23355388	*	rs74743894	M	3	23396879	chr3:23396879	rs74743894	a	c	0.0356	0.1077	0.0175	7.299e-10	23396879	23355388	3	23355388	3	23355388	*	M	1.78481	6.15429
3_23355613_C_T	rs35990123	3	23355613	C	T	0.017	1.017	0.989	1.046	0.0868	10	rs35990123	0.2369	3	23355613	T	C	0.0868	1.017	0.989	1.046	0.017	0.0144	85934	401577	3	23355613	3	23355613	*	rs35990123	Y	3	23397104	chr3:23397104	rs35990123	t	c	0.0939	-0.0551	0.011	5.388e-07	23397104	23355613	3	23355613	3	23355613	*	Y	1.18056	-5.00909
3_23357083_G_C	rs6778478	3	23357083	G	C	0.0021	1.002	0.984	1.02	0.2608	5	rs6778478	0.8193	3	23357083	C	G	0.2608	1.002	0.984	1.02	0.0021	0.0092	85934	401577	3	23357083	3	23357083	*	rs6778478	S	3	23398574	chr3:23398574	rs6778478	c	g	0.2662	-0.032	0.0072	9.45e-06	23398574	23357083	3	23357083	3	23357083	*	S	0.228261	-4.44444
3_23357189_A_G	rs17013104	3	23357189	A	G	0.0406	1.04167	0.994036	1.09051	0.0303	11	rs17013104	0.08533	3	23357189	A	G	0.9697	0.96	0.917	1.006	-0.0406	0.0236	85934	401577	3	23357189	3	23357189	*	rs17013104	R	3	23398680	chr3:23398680	rs17013104	a	g	0.9644	-0.1066	0.0175	1.084e-09	23398680	23357189	3	23357189	3	23357189	*	R	1.72034	-6.09143
3_23357929_C_T	rs76204630	3	23357929	C	T	0.0419	1.043	0.995	1.092	0.0302	10	rs76204630	0.0767	3	23357929	T	C	0.0302	1.043	0.995	1.092	0.0419	0.0237	85934	401577	3	23357929	3	23357929	*	rs76204630	Y	3	23399420	chr3:23399420	rs76204630	t	c	0.0356	0.1078	0.0175	7.04e-10	23399420	23357929	3	23357929	3	23357929	*	Y	1.76793	6.16
3_23358142_A_G	rs7617659	3	23358142	A	G	0.002	1.002	0.984252	1.02041	0.2608	11	rs7617659	0.8312	3	23358142	A	G	0.7392	0.998	0.98	1.016	-0.002	0.0092	85934	401577	3	23358142	3	23358142	*	rs7617659	R	3	23399633	chr3:23399633	rs7617659	a	g	0.7338	0.0321	0.0072	8.862e-06	23399633	23358142	3	23358142	3	23358142	*	R	0.217391	4.45833
3_23358926_T_G	rs17013116	3	23358926	T	G	0.0435	1.04493	0.997009	1.09409	0.0304	11	rs17013116	0.06537	3	23358926	T	G	0.9696	0.957	0.914	1.003	-0.0435	0.0236	85934	401577	3	23358926	3	23358926	*	rs17013116	K	3	23400417	chr3:23400417	rs17013116	t	g	0.9644	-0.1074	0.0175	8.133e-10	23400417	23358926	3	23358926	3	23358926	*	K	1.84322	-6.13714
3_23359080_G_A	rs71322172	3	23359080	G	A	0.0174	1.018	0.989	1.046	0.0875	10	rs71322172	0.2237	3	23359080	A	G	0.0875	1.018	0.989	1.046	0.0174	0.0143	85934	401577	3	23359080	3	23359080	*	rs71322172	R	3	23400571	chr3:23400571	rs71322172	a	g	0.094	-0.0613	0.0113	5.926e-08	23400571	23359080	3	23359080	3	23359080	*	R	1.21678	-5.42478
3_23359332_A_G	rs71322173	3	23359332	A	G	0.0174	1.01729	0.98912	1.04603	0.0875	11	rs71322173	0.2241	3	23359332	A	G	0.9125	0.983	0.956	1.011	-0.0174	0.0143	85934	401577	3	23359332	3	23359332	*	rs71322173	R	3	23400823	chr3:23400823	rs71322173	a	g	0.9059	0.0556	0.011	4.25e-07	23400823	23359332	3	23359332	3	23359332	*	R	1.21678	5.05455
3_23359514_A_G	rs6807390	3	23359514	A	G	0.002	1.002	0.984252	1.02041	0.261	11	rs6807390	0.8306	3	23359514	A	G	0.739	0.998	0.98	1.016	-0.002	0.0092	85934	401577	3	23359514	3	23359514	*	rs6807390	R	3	23401005	chr3:23401005	rs6807390	a	g	0.7337	0.0319	0.0072	1.008e-05	23401005	23359514	3	23359514	3	23359514	*	R	0.217391	4.43056
3_23360037_C_G	rs17013125	3	23360037	C	G	0.042	1.04275	0.996016	1.0917	0.0307	6	rs17013125	0.07383	3	23360037	C	G	0.9693	0.959	0.916	1.004	-0.042	0.0235	85934	401577	3	23360037	3	23360037	*	rs17013125	S	3	23401528	chr3:23401528	rs17013125	c	g	0.9641	-0.1096	0.0174	2.866e-10	23401528	23360037	3	23360037	3	23360037	*	S	1.78723	-6.29885
3_23360105_G_T	rs17013128	3	23360105	G	T	0.041	1.042	0.995	1.091	0.0307	10	rs17013128	0.08057	3	23360105	T	G	0.0307	1.042	0.995	1.091	0.041	0.0235	85934	401577	3	23360105	3	23360105	*	rs17013128	K	3	23401596	chr3:23401596	rs17013128	t	g	0.0359	0.1101	0.0174	2.379e-10	23401596	23360105	3	23360105	3	23360105	*	K	1.74468	6.32759
3_23361880_T_A	rs76173129	3	23361880	T	A	0.0408	1.042	0.995	1.091	0.0307	5	rs76173129	0.08198	3	23361880	A	T	0.0307	1.042	0.995	1.091	0.0408	0.0235	85934	401577	3	23361880	3	23361880	*	rs76173129	W	3	23403371	chr3:23403371	rs76173129	a	t	0.0359	0.1096	0.0174	2.866e-10	23403371	23361880	3	23361880	3	23361880	*	W	1.73617	6.29885
3_23362014_A_T	rs116556013	3	23362014	A	T	0.0404	1.04167	0.994036	1.09051	0.0307	6	rs116556013	0.08518	3	23362014	A	T	0.9693	0.96	0.917	1.006	-0.0404	0.0235	85934	401577	3	23362014	3	23362014	*	rs116556013	D	3	23403505	chr3:23403505	rs116556013	a	t	0.9641	-0.11	0.0174	2.469e-10	23403505	23362014	3	23362014	3	23362014	*	D	1.71915	-6.32184
3_23363144_G_A	rs114700177	3	23363144	G	A	0.0408	1.042	0.995	1.091	0.0307	10	rs114700177	0.08181	3	23363144	A	G	0.0307	1.042	0.995	1.091	0.0408	0.0235	85934	401577	3	23363144	3	23363144	*	rs114700177	R	3	23404635	chr3:23404635	rs114700177	a	g	0.0359	0.1096	0.0174	2.866e-10	23404635	23363144	3	23363144	3	23363144	*	R	1.73617	6.29885
3_23363163_A_T	rs115761521	3	23363163	A	T	0.0408	1.04167	0.995025	1.09051	0.0307	6	rs115761521	0.08215	3	23363163	A	T	0.9693	0.96	0.917	1.005	-0.0408	0.0235	85934	401577	3	23363163	3	23363163	*	rs115761521	W	3	23404654	chr3:23404654	rs115761521	a	t	0.9641	-0.1096	0.0174	2.866e-10	23404654	23363163	3	23363163	3	23363163	*	W	1.73617	-6.29885
3_23363279_A_G	rs79894152	3	23363279	A	G	0.0408	1.04167	0.995025	1.09051	0.0307	11	rs79894152	0.08182	3	23363279	A	G	0.9693	0.96	0.917	1.005	-0.0408	0.0235	85934	401577	3	23363279	3	23363279	*	rs79894152	R	3	23404770	chr3:23404770	rs79894152	a	g	0.9641	-0.1096	0.0174	2.866e-10	23404770	23363279	3	23363279	3	23363279	*	R	1.73617	-6.29885
3_23363315_G_T	rs77430872	3	23363315	G	T	0.0408	1.042	0.995	1.091	0.0307	10	rs77430872	0.08191	3	23363315	T	G	0.0307	1.042	0.995	1.091	0.0408	0.0235	85934	401577	3	23363315	3	23363315	*	rs77430872	D	3	23404806	chr3:23404806	rs77430872	t	g	0.0358	0.1097	0.0174	2.761e-10	23404806	23363315	3	23363315	3	23363315	*	D	1.73617	6.3046
3_23363416_A_G	rs76123394	3	23363416	A	G	0.041	1.04167	0.995025	1.09051	0.0307	11	rs76123394	0.08033	3	23363416	A	G	0.9693	0.96	0.917	1.005	-0.041	0.0235	85934	401577	3	23363416	3	23363416	*	rs76123394	R	3	23404907	chr3:23404907	rs76123394	a	g	0.9641	-0.1093	0.0174	3.203e-10	23404907	23363416	3	23363416	3	23363416	*	R	1.74468	-6.28161
3_23366167_A_C	rs6550758	3	23366167	A	C	-0.0106	0.98912	0.970874	1.00806	0.7704	11	rs6550758	0.2759	3	23366167	A	C	0.2296	1.011	0.992	1.03	0.0106	0.0097	85934	401577	3	23366167	3	23366167	*	rs6550758	M	3	23407658	chr3:23407658	rs6550758	a	c	0.224	0.0368	0.0076	1.474e-06	23407658	23366167	3	23366167	3	23366167	*	M	-1.09278	4.84211
3_23366381_C_T	rs34758087	3	23366381	C	T	0.0173	1.017	0.989	1.046	0.0875	10	rs34758087	0.2267	3	23366381	T	C	0.0875	1.017	0.989	1.046	0.0173	0.0143	85934	401577	3	23366381	3	23366381	*	rs34758087	Y	3	23407872	chr3:23407872	rs34758087	t	c	0.0941	-0.0554	0.011	4.674e-07	23407872	23366381	3	23366381	3	23366381	*	Y	1.20979	-5.03636
3_23368416_C_T	rs71322174	3	23368416	C	T	0.0177	1.018	0.99	1.047	0.0869	10	rs71322174	0.2166	3	23368416	T	C	0.0869	1.018	0.99	1.047	0.0177	0.0144	85934	401577	3	23368416	3	23368416	*	rs71322174	Y	3	23409907	chr3:23409907	rs71322174	t	c	0.0939	-0.0554	0.011	4.674e-07	23409907	23368416	3	23368416	3	23368416	*	Y	1.22917	-5.03636
3_23369970_C_G	rs6763074	3	23369970	C	G	0.0016	1.002	0.983284	1.01937	0.2625	6	rs6763074	0.8588	3	23369970	C	G	0.7375	0.998	0.981	1.017	-0.0016	0.0092	85934	401577	3	23369970	3	23369970	*	rs6763074	S	3	23411461	chr3:23411461	rs6763074	c	g	0.7321	0.0323	0.0072	7.788e-06	23411461	23369970	3	23369970	3	23369970	*	S	0.173913	4.48611
3_23370263_T_A	rs57234542	3	23370263	T	A	0.0016	1.002	0.984	1.02	0.2625	5	rs57234542	0.8658	3	23370263	A	T	0.2625	1.002	0.984	1.02	0.0016	0.0092	85934	401577	3	23370263	3	23370263	*	rs57234542	D	3	23411754	chr3:23411754	rs57234542	a	t	0.2679	-0.0323	0.0072	7.788e-06	23411754	23370263	3	23370263	3	23370263	*	D	0.173913	-4.48611
3_23371905_G_T	rs150538435	3	23371905	G	T	-0.0234	0.977	0.938	1.018	0.0404	10	rs150538435	0.2604	3	23371905	T	G	0.0404	0.977	0.938	1.018	-0.0234	0.0208	85934	401577	3	23371905	3	23371905	*	rs150538435	K	3	23413396	chr3:23413396	rs150538435	t	g	0.0448	-0.0814	0.0157	2.184e-07	23413396	23371905	3	23371905	3	23371905	*	K	-1.125	-5.18471
3_23371975_G_T	rs78053050	3	23371975	G	T	0.0015	1.002	0.984	1.02	0.2624	10	rs78053050	0.873	3	23371975	T	G	0.2624	1.002	0.984	1.02	0.0015	0.0092	85934	401577	3	23371975	3	23371975	*	rs78053050	D	3	23413466	chr3:23413466	rs78053050	t	g	0.2678	-0.0321	0.0072	8.862e-06	23413466	23371975	3	23371975	3	23371975	*	D	0.163043	-4.45833
3_23372212_C_A	rs77300102	3	23372212	C	A	0.043	1.044	0.997	1.094	0.03	10	rs77300102	0.07012	3	23372212	A	C	0.03	1.044	0.997	1.094	0.043	0.0237	85934	401577	3	23372212	3	23372212	*	rs77300102	M	3	23413703	chr3:23413703	rs77300102	a	c	0.0355	0.1085	0.0175	5.462e-10	23413703	23372212	3	23372212	3	23372212	*	M	1.81435	6.2
3_23374291_G_C	rs6550761	3	23374291	G	C	0.0016	1.002	0.984	1.02	0.2625	5	rs6550761	0.8628	3	23374291	C	G	0.2625	1.002	0.984	1.02	0.0016	0.0092	85934	401577	3	23374291	3	23374291	*	rs6550761	S	3	23415782	chr3:23415782	rs6550761	c	g	0.2679	-0.0322	0.0072	8.308e-06	23415782	23374291	3	23374291	3	23374291	*	S	0.173913	-4.47222
3_23375010_T_C	rs55934161	3	23375010	T	C	0.002	1.002	0.984252	1.02041	0.2625	11	rs55934161	0.8315	3	23375010	T	C	0.7375	0.998	0.98	1.016	-0.002	0.0092	85934	401577	3	23375010	3	23375010	*	rs55934161	Y	3	23416501	chr3:23416501	rs55934161	t	c	0.7321	0.0322	0.0072	8.308e-06	23416501	23375010	3	23375010	3	23375010	*	Y	0.217391	4.47222
3_23376505_C_T	rs35975795	3	23376505	C	T	0.0172	1.017	0.989	1.046	0.0873	10	rs35975795	0.2296	3	23376505	T	C	0.0873	1.017	0.989	1.046	0.0172	0.0143	85934	401577	3	23376505	3	23376505	*	rs35975795	Y	3	23417996	chr3:23417996	rs35975795	t	c	0.0941	-0.0554	0.011	4.674e-07	23417996	23376505	3	23376505	3	23376505	*	Y	1.2028	-5.03636
3_23376928_T_G	rs1908772	3	23376928	T	G	0.0031	1.00301	0.985222	1.02145	0.267	11	rs1908772	0.7393	3	23376928	T	G	0.733	0.997	0.979	1.015	-0.0031	0.0092	85934	401577	3	23376928	3	23376928	*	rs1908772	K	3	23418419	chr3:23418419	rs1908772	t	g	0.7282	0.0321	0.0072	8.862e-06	23418419	23376928	3	23376928	3	23376928	*	K	0.336957	4.45833
3_23377808_A_G	rs114557893	3	23377808	A	G	0.0418	1.04275	0.995025	1.0917	0.0301	11	rs114557893	0.0779	3	23377808	A	G	0.9699	0.959	0.916	1.005	-0.0418	0.0237	85934	401577	3	23377808	3	23377808	*	rs114557893	R	3	23419299	chr3:23419299	rs114557893	a	g	0.9644	-0.1077	0.0175	7.299e-10	23419299	23377808	3	23377808	3	23377808	*	R	1.76371	-6.15429
3_23377980_G_A	rs114049505	3	23377980	G	A	0.0419	1.043	0.995	1.092	0.0301	10	rs114049505	0.07709	3	23377980	A	G	0.0301	1.043	0.995	1.092	0.0419	0.0237	85934	401577	3	23377980	3	23377980	*	rs114049505	R	3	23419471	chr3:23419471	rs114049505	a	g	0.0356	0.1078	0.0175	7.04e-10	23419471	23377980	3	23377980	3	23377980	*	R	1.76793	6.16
3_23378133_A_G	rs35245309	3	23378133	A	G	0.0172	1.01729	0.98912	1.04603	0.0868	11	rs35245309	0.2299	3	23378133	A	G	0.9132	0.983	0.956	1.011	-0.0172	0.0144	85934	401577	3	23378133	3	23378133	*	rs35245309	R	3	23419624	chr3:23419624	rs35245309	a	g	0.9062	0.056	0.011	3.51e-07	23419624	23378133	3	23378133	3	23378133	*	R	1.19444	5.09091
3_23378454_C_G	rs17013152	3	23378454	C	G	0.0419	1.04275	0.995025	1.0929	0.03	6	rs17013152	0.07789	3	23378454	C	G	0.97	0.959	0.915	1.005	-0.0419	0.0237	85934	401577	3	23378454	3	23378454	*	rs17013152	S	3	23419945	chr3:23419945	rs17013152	c	g	0.9644	-0.1079	0.0175	6.79e-10	23419945	23378454	3	23378454	3	23378454	*	S	1.76793	-6.16571
3_23378906_T_C	rs35347265	3	23378906	T	C	0.0174	1.01729	0.98912	1.04603	0.0874	11	rs35347265	0.2241	3	23378906	T	C	0.9126	0.983	0.956	1.011	-0.0174	0.0143	85934	401577	3	23378906	3	23378906	*	rs35347265	Y	3	23420397	chr3:23420397	rs35347265	t	c	0.9059	0.0567	0.011	2.503e-07	23420397	23378906	3	23378906	3	23378906	*	Y	1.21678	5.15455
3_23382355_T_C	rs149829304	3	23382355	T	C	0.0174	1.01729	0.98912	1.04712	0.0868	11	rs149829304	0.2269	3	23382355	T	C	0.9132	0.983	0.955	1.011	-0.0174	0.0144	85934	401577	3	23382355	3	23382355	*	rs149829304	Y	3	23423846	chr3:23423846	rs149829304	t	c	0.9062	0.0561	0.011	3.345e-07	23423846	23382355	3	23382355	3	23382355	*	Y	1.20833	5.1
3_23383508_G_A	rs76460948	3	23383508	G	A	0.0417	1.043	0.995	1.092	0.0301	10	rs76460948	0.0785	3	23383508	A	G	0.0301	1.043	0.995	1.092	0.0417	0.0237	85934	401577	3	23383508	3	23383508	*	rs76460948	R	3	23424999	chr3:23424999	rs76460948	a	g	0.0355	0.1079	0.0175	6.79e-10	23424999	23383508	3	23383508	3	23383508	*	R	1.75949	6.16571
3_23383580_C_T	rs12634459	3	23383580	C	T	0.0015	1.002	0.984	1.02	0.2623	10	rs12634459	0.8679	3	23383580	T	C	0.2623	1.002	0.984	1.02	0.0015	0.0092	85934	401577	3	23383580	3	23383580	*	rs12634459	Y	3	23425071	chr3:23425071	rs12634459	t	c	0.2677	-0.0322	0.0072	8.308e-06	23425071	23383580	3	23383580	3	23383580	*	Y	0.163043	-4.47222
3_23384247_C_T	rs35156003	3	23384247	C	T	0.0172	1.017	0.989	1.046	0.0874	10	rs35156003	0.2298	3	23384247	T	C	0.0874	1.017	0.989	1.046	0.0172	0.0143	85934	401577	3	23384247	3	23384247	*	rs35156003	Y	3	23425738	chr3:23425738	rs35156003	t	c	0.094	-0.0562	0.011	3.188e-07	23425738	23384247	3	23384247	3	23384247	*	Y	1.2028	-5.10909
3_23384307_G_T	rs35497505	3	23384307	G	T	0.0171	1.017	0.989	1.046	0.0874	10	rs35497505	0.2335	3	23384307	T	G	0.0874	1.017	0.989	1.046	0.0171	0.0143	85934	401577	3	23384307	3	23384307	*	rs35497505	K	3	23425798	chr3:23425798	rs35497505	t	g	0.094	-0.0561	0.011	3.345e-07	23425798	23384307	3	23384307	3	23384307	*	K	1.1958	-5.1
3_23384580_T_A	rs35179250	3	23384580	T	A	0.0173	1.017	0.989	1.046	0.0874	5	rs35179250	0.2278	3	23384580	A	T	0.0874	1.017	0.989	1.046	0.0173	0.0143	85934	401577	3	23384580	3	23384580	*	rs35179250	W	3	23426071	chr3:23426071	rs35179250	a	t	0.094	-0.0561	0.011	3.345e-07	23426071	23384580	3	23384580	3	23384580	*	W	1.20979	-5.1
3_23384623_A_G	rs138614812	3	23384623	A	G	0.0424	1.04384	0.996016	1.0929	0.03	11	rs138614812	0.07426	3	23384623	A	G	0.97	0.958	0.915	1.004	-0.0424	0.0237	85934	401577	3	23384623	3	23384623	*	rs138614812	R	3	23426114	chr3:23426114	rs138614812	a	g	0.9645	-0.1081	0.0175	6.316e-10	23426114	23384623	3	23384623	3	23384623	*	R	1.78903	-6.17714
3_23384841_C_T	rs13066741	3	23384841	C	T	0.0171	1.017	0.989	1.046	0.0874	10	rs13066741	0.232	3	23384841	T	C	0.0874	1.017	0.989	1.046	0.0171	0.0143	85934	401577	3	23384841	3	23384841	*	rs13066741	Y	3	23426332	chr3:23426332	rs13066741	t	c	0.094	-0.0561	0.011	3.345e-07	23426332	23384841	3	23384841	3	23384841	*	Y	1.1958	-5.1
3_23385483_C_T	rs74704376	3	23385483	C	T	-0.0294	0.971	0.934	1.01	0.0445	10	rs74704376	0.1395	3	23385483	T	C	0.0445	0.971	0.934	1.01	-0.0294	0.0199	85934	401577	3	23385483	3	23385483	*	rs74704376	Y	3	23426974	chr3:23426974	rs74704376	t	c	0.0486	-0.0776	0.0152	3.198e-07	23426974	23385483	3	23385483	3	23385483	*	Y	-1.47739	-5.10526
3_23388094_T_C	rs35218978	3	23388094	T	C	0.0174	1.01729	0.98912	1.04712	0.0868	11	rs35218978	0.2246	3	23388094	T	C	0.9132	0.983	0.955	1.011	-0.0174	0.0144	85934	401577	3	23388094	3	23388094	*	rs35218978	Y	3	23429585	chr3:23429585	rs35218978	t	c	0.9061	0.0561	0.011	3.345e-07	23429585	23388094	3	23388094	3	23388094	*	Y	1.20833	5.1
3_23388943_A_G	rs13059155	3	23388943	A	G	0.0169	1.01729	0.98912	1.04603	0.0873	11	rs13059155	0.2369	3	23388943	A	G	0.9127	0.983	0.956	1.011	-0.0169	0.0143	85934	401577	3	23388943	3	23388943	*	rs13059155	R	3	23430434	chr3:23430434	rs13059155	a	g	0.906	0.0562	0.011	3.188e-07	23430434	23388943	3	23388943	3	23388943	*	R	1.18182	5.10909
3_23391076_T_A	rs7612812	3	23391076	T	A	-0.0074	0.993	0.969	1.017	0.1206	5	rs7612812	0.5546	3	23391076	A	T	0.1206	0.993	0.969	1.017	-0.0074	0.0125	85934	401577	3	23391076	3	23391076	*	rs7612812	W	3	23432567	chr3:23432567	rs7612812	a	t	0.1186	-0.0582	0.0099	4.881e-09	23432567	23391076	3	23391076	3	23391076	*	W	-0.592	-5.87879
3_23391690_G_C	rs75345904	3	23391690	G	C	0.0418	1.043	0.995	1.092	0.0301	5	rs75345904	0.07794	3	23391690	C	G	0.0301	1.043	0.995	1.092	0.0418	0.0237	85934	401577	3	23391690	3	23391690	*	rs75345904	S	3	23433181	chr3:23433181	rs75345904	c	g	0.0355	0.1082	0.0175	6.091e-10	23433181	23391690	3	23391690	3	23391690	*	S	1.76371	6.18286
3_23393398_A_G	rs75613244	3	23393398	A	G	0.0419	1.04275	0.995025	1.0929	0.0301	11	rs75613244	0.07717	3	23393398	A	G	0.9699	0.959	0.915	1.005	-0.0419	0.0237	85934	401577	3	23393398	3	23393398	*	rs75613244	R	3	23434889	chr3:23434889	rs75613244	a	g	0.9645	-0.1082	0.0175	6.091e-10	23434889	23393398	3	23393398	3	23393398	*	R	1.76793	-6.18286
3_23393836_T_G	rs36124326	3	23393836	T	G	0.0167	1.01729	0.988142	1.04603	0.0868	11	rs36124326	0.2446	3	23393836	T	G	0.9132	0.983	0.956	1.012	-0.0167	0.0144	85934	401577	3	23393836	3	23393836	*	rs36124326	K	3	23435327	chr3:23435327	rs36124326	t	g	0.9061	0.0562	0.011	3.188e-07	23435327	23393836	3	23393836	3	23393836	*	K	1.15972	5.10909
3_23394007_G_C	rs73823472	3	23394007	G	C	-0.0081	0.992	0.968	1.017	0.1193	5	rs73823472	0.5175	3	23394007	C	G	0.1193	0.992	0.968	1.017	-0.0081	0.0126	85934	401577	3	23394007	3	23394007	*	rs73823472	S	3	23435498	chr3:23435498	rs73823472	c	g	0.1182	-0.0584	0.0099	4.324e-09	23435498	23394007	3	23394007	3	23394007	*	S	-0.642857	-5.89899
3_23394200_A_G	rs78971814	3	23394200	A	G	0.0418	1.04275	0.995025	1.0917	0.0301	11	rs78971814	0.07794	3	23394200	A	G	0.9699	0.959	0.916	1.005	-0.0418	0.0237	85934	401577	3	23394200	3	23394200	*	rs78971814	R	3	23435691	chr3:23435691	rs78971814	a	g	0.9645	-0.1082	0.0175	6.091e-10	23435691	23394200	3	23394200	3	23394200	*	R	1.76371	-6.18286
3_23395076_G_A	rs56979234	3	23395076	G	A	-0.0095	0.991	0.967	1.015	0.1194	10	rs56979234	0.4487	3	23395076	A	G	0.1194	0.991	0.967	1.015	-0.0095	0.0125	85934	401577	3	23395076	3	23395076	*	rs56979234	R	3	23436567	chr3:23436567	rs56979234	a	g	0.1176	-0.0595	0.0101	3.228e-09	23436567	23395076	3	23395076	3	23395076	*	R	-0.76	-5.89109
3_23395929_G_A	rs74731890	3	23395929	G	A	0.0417	1.043	0.995	1.092	0.0301	10	rs74731890	0.078	3	23395929	A	G	0.0301	1.043	0.995	1.092	0.0417	0.0237	85934	401577	3	23395929	3	23395929	*	rs74731890	R	3	23437420	chr3:23437420	rs74731890	a	g	0.0355	0.1083	0.0175	5.874e-10	23437420	23395929	3	23395929	3	23395929	*	R	1.75949	6.18857
3_23396630_T_C	rs71322183	3	23396630	T	C	0.0165	1.01626	0.988142	1.04603	0.0874	11	rs71322183	0.2486	3	23396630	T	C	0.9126	0.984	0.956	1.012	-0.0165	0.0143	85934	401577	3	23396630	3	23396630	*	rs71322183	Y	3	23438121	chr3:23438121	rs71322183	t	c	0.906	0.0561	0.011	3.345e-07	23438121	23396630	3	23396630	3	23396630	*	Y	1.15385	5.1
3_23396732_T_A	rs78920875	3	23396732	T	A	0.042	1.043	0.996	1.092	0.0301	5	rs78920875	0.07599	3	23396732	A	T	0.0301	1.043	0.996	1.092	0.042	0.0237	85934	401577	3	23396732	3	23396732	*	rs78920875	W	3	23438223	chr3:23438223	rs78920875	a	t	0.0355	0.1083	0.0175	5.874e-10	23438223	23396732	3	23396732	3	23396732	*	W	1.77215	6.18857
3_23397083_A_C	rs57625069	3	23397083	A	C	-0.0089	0.99108	0.967118	1.01523	0.1208	11	rs57625069	0.4775	3	23397083	A	C	0.8792	1.009	0.985	1.034	0.0089	0.0125	85934	401577	3	23397083	3	23397083	*	rs57625069	M	3	23438574	chr3:23438574	rs57625069	a	c	0.8814	0.058	0.0099	5.508e-09	23438574	23397083	3	23397083	3	23397083	*	M	-0.712	5.85859
3_23397639_A_G	rs138261157	3	23397639	A	G	-0.0239	0.976562	0.937207	1.01729	0.0405	11	rs138261157	0.2502	3	23397639	A	G	0.9595	1.024	0.983	1.067	0.0239	0.0207	85934	401577	3	23397639	3	23397639	*	rs138261157	R	3	23439130	chr3:23439130	rs138261157	a	g	0.9551	0.0821	0.0157	1.718e-07	23439130	23397639	3	23397639	3	23397639	*	R	-1.15459	5.2293
3_23397699_G_A	rs71322184	3	23397699	G	A	0.0167	1.017	0.989	1.046	0.0868	10	rs71322184	0.2436	3	23397699	A	G	0.0868	1.017	0.989	1.046	0.0167	0.0144	85934	401577	3	23397699	3	23397699	*	rs71322184	R	3	23439190	chr3:23439190	rs71322184	a	g	0.0939	-0.0562	0.011	3.188e-07	23439190	23397699	3	23397699	3	23397699	*	R	1.15972	-5.10909
3_23400043_A_G	rs75859164	3	23400043	A	G	0.0418	1.04275	0.995025	1.0917	0.0301	11	rs75859164	0.07749	3	23400043	A	G	0.9699	0.959	0.916	1.005	-0.0418	0.0237	85934	401577	3	23400043	3	23400043	*	rs75859164	R	3	23441534	chr3:23441534	rs75859164	a	g	0.9645	-0.1083	0.0175	5.874e-10	23441534	23400043	3	23400043	3	23400043	*	R	1.76371	-6.18857
3_23400113_A_G	rs34134134	3	23400113	A	G	0.0164	1.01626	0.988142	1.04493	0.0873	11	rs34134134	0.2506	3	23400113	A	G	0.9127	0.984	0.957	1.012	-0.0164	0.0143	85934	401577	3	23400113	3	23400113	*	rs34134134	R	3	23441604	chr3:23441604	rs34134134	a	g	0.906	0.0563	0.011	3.038e-07	23441604	23400113	3	23400113	3	23400113	*	R	1.14685	5.11818
3_23401046_T_C	rs75709953	3	23401046	T	C	0.0163	1.01626	0.988142	1.04493	0.0874	11	rs75709953	0.2543	3	23401046	T	C	0.9126	0.984	0.957	1.012	-0.0163	0.0143	85934	401577	3	23401046	3	23401046	*	rs75709953	Y	3	23442537	chr3:23442537	rs75709953	t	c	0.906	0.056	0.011	3.51e-07	23442537	23401046	3	23401046	3	23401046	*	Y	1.13986	5.09091
3_23402145_C_T	rs34916096	3	23402145	C	T	0.0169	1.017	0.989	1.046	0.0868	10	rs34916096	0.2394	3	23402145	T	C	0.0868	1.017	0.989	1.046	0.0169	0.0144	85934	401577	3	23402145	3	23402145	*	rs34916096	Y	3	23443636	chr3:23443636	rs34916096	t	c	0.0939	-0.056	0.011	3.51e-07	23443636	23402145	3	23402145	3	23402145	*	Y	1.17361	-5.09091
3_23402328_G_A	rs35028631	3	23402328	G	A	0.0162	1.016	0.988	1.045	0.0874	10	rs35028631	0.2569	3	23402328	A	G	0.0874	1.016	0.988	1.045	0.0162	0.0143	85934	401577	3	23402328	3	23402328	*	rs35028631	R	3	23443819	chr3:23443819	rs35028631	a	g	0.094	-0.056	0.011	3.51e-07	23443819	23402328	3	23402328	3	23402328	*	R	1.13287	-5.09091
3_23402482_G_A	rs35901544	3	23402482	G	A	-0.0086	0.991	0.967	1.016	0.1198	10	rs35901544	0.4914	3	23402482	A	G	0.1198	0.991	0.967	1.016	-0.0086	0.0125	85934	401577	3	23402482	3	23402482	*	rs35901544	V	3	23443973	chr3:23443973	rs35901544	a	g	0.1182	-0.0589	0.0099	3.189e-09	23443973	23402482	3	23402482	3	23402482	*	V	-0.688	-5.94949
3_23403781_C_A	rs1826847	3	23403781	C	A	0.0026	1.003	0.985	1.021	0.2625	10	rs1826847	0.7773	3	23403781	A	C	0.2625	1.003	0.985	1.021	0.0026	0.0092	85934	401577	3	23403781	3	23403781	*	rs1826847	H	3	23445272	chr3:23445272	rs1826847	a	c	0.2679	-0.0324	0.0072	7.3e-06	23445272	23403781	3	23403781	3	23403781	*	H	0.282609	-4.5
3_23404000_A_G	rs2173058	3	23404000	A	G	-0.0079	0.992063	0.968054	1.01626	0.1205	11	rs2173058	0.5253	3	23404000	A	G	0.8795	1.008	0.984	1.033	0.0079	0.0125	85934	401577	3	23404000	3	23404000	*	rs2173058	R	3	23445491	chr3:23445491	rs2173058	a	g	0.8821	0.0585	0.0099	4.07e-09	23445491	23404000	3	23404000	3	23404000	*	R	-0.632	5.90909
3_23408031_A_C	rs35907941	3	23408031	A	C	0.0163	1.01626	0.988142	1.04603	0.0852	11	rs35907941	0.2621	3	23408031	A	C	0.9148	0.984	0.956	1.012	-0.0163	0.0146	85934	401577	3	23408031	3	23408031	*	rs35907941	M	3	23449522	chr3:23449522	rs35907941	a	c	0.9098	0.0585	0.0114	2.961e-07	23449522	23408031	3	23408031	3	23408031	*	M	1.11644	5.13158
3_23408375_A_G	rs117433939	3	23408375	A	G	0.0413	1.04167	0.995025	1.0917	0.0301	11	rs117433939	0.08133	3	23408375	A	G	0.9699	0.96	0.916	1.005	-0.0413	0.0237	85934	401577	3	23408375	3	23408375	*	rs117433939	R	3	23449866	chr3:23449866	rs117433939	a	g	0.9645	-0.1085	0.0175	5.462e-10	23449866	23408375	3	23408375	3	23408375	*	R	1.74262	-6.2
3_23409266_C_G	rs34928966	3	23409266	C	G	0.0169	1.01729	0.98912	1.04603	0.0867	6	rs34928966	0.2394	3	23409266	C	G	0.9133	0.983	0.956	1.011	-0.0169	0.0144	85934	401577	3	23409266	3	23409266	*	rs34928966	S	3	23450757	chr3:23450757	rs34928966	c	g	0.9061	0.056	0.011	3.51e-07	23450757	23409266	3	23409266	3	23409266	*	S	1.17361	5.09091
3_23409729_C_T	rs74714370	3	23409729	C	T	0.0412	1.042	0.995	1.092	0.0301	10	rs74714370	0.08202	3	23409729	T	C	0.0301	1.042	0.995	1.092	0.0412	0.0237	85934	401577	3	23409729	3	23409729	*	rs74714370	Y	3	23451220	chr3:23451220	rs74714370	t	c	0.0355	0.1086	0.0175	5.267e-10	23451220	23409729	3	23409729	3	23409729	*	Y	1.7384	6.20571
3_23411257_G_A	rs115867739	3	23411257	G	A	0.0333	1.034	0.984	1.087	0.0265	10	rs115867739	0.1904	3	23411257	A	G	0.0265	1.034	0.984	1.087	0.0333	0.0254	85934	401577	3	23411257	3	23411257	*	rs115867739	R	3	23452748	chr3:23452748	rs115867739	a	g	0.0302	0.1083	0.019	1.099e-08	23452748	23411257	3	23411257	3	23411257	*	R	1.31102	5.7
3_23411756_T_C	rs80296770	3	23411756	T	C	0.0412	1.04167	0.995025	1.0917	0.0301	11	rs80296770	0.08171	3	23411756	T	C	0.9699	0.96	0.916	1.005	-0.0412	0.0237	85934	401577	3	23411756	3	23411756	*	rs80296770	Y	3	23453247	chr3:23453247	rs80296770	t	c	0.9645	-0.1086	0.0175	5.267e-10	23453247	23411756	3	23411756	3	23411756	*	Y	1.7384	-6.20571
3_23412307_T_C	rs6807788	3	23412307	T	C	0.0017	1.002	0.984252	1.02041	0.2629	11	rs6807788	0.8504	3	23412307	T	C	0.7371	0.998	0.98	1.016	-0.0017	0.0092	85934	401577	3	23412307	3	23412307	*	rs6807788	Y	3	23453798	chr3:23453798	rs6807788	t	c	0.7323	0.0329	0.0072	5.264e-06	23453798	23412307	3	23412307	3	23412307	*	Y	0.184783	4.56944
3_23412684_C_T	rs35408638	3	23412684	C	T	0.0163	1.016	0.988	1.045	0.0869	10	rs35408638	0.2558	3	23412684	T	C	0.0869	1.016	0.988	1.045	0.0163	0.0143	85934	401577	3	23412684	3	23412684	*	rs35408638	Y	3	23454175	chr3:23454175	rs35408638	t	c	0.0939	-0.056	0.011	3.51e-07	23454175	23412684	3	23412684	3	23412684	*	Y	1.13986	-5.09091
3_23412726_C_T	rs35314441	3	23412726	C	T	0.0164	1.017	0.988	1.045	0.0869	10	rs35314441	0.2533	3	23412726	T	C	0.0869	1.017	0.988	1.045	0.0164	0.0143	85934	401577	3	23412726	3	23412726	*	rs35314441	Y	3	23454217	chr3:23454217	rs35314441	t	c	0.0939	-0.056	0.011	3.51e-07	23454217	23412726	3	23412726	3	23412726	*	Y	1.14685	-5.09091
3_23412875_T_C	rs35055753	3	23412875	T	C	0.0164	1.01626	0.988142	1.04493	0.0874	11	rs35055753	0.2519	3	23412875	T	C	0.9126	0.984	0.957	1.012	-0.0164	0.0143	85934	401577	3	23412875	3	23412875	*	rs35055753	Y	3	23454366	chr3:23454366	rs35055753	t	c	0.9059	0.0563	0.011	3.038e-07	23454366	23412875	3	23412875	3	23412875	*	Y	1.14685	5.11818
3_23413195_A_G	rs1845899	3	23413195	A	G	-0.0085	0.99108	0.967118	1.01626	0.1205	11	rs1845899	0.4965	3	23413195	A	G	0.8795	1.009	0.984	1.034	0.0085	0.0125	85934	401577	3	23413195	3	23413195	*	rs1845899	R	3	23454686	chr3:23454686	rs1845899	a	g	0.8811	0.0585	0.0103	1.189e-08	23454686	23413195	3	23413195	3	23413195	*	R	-0.68	5.67961
3_23413299_A_G	rs1496653	3	23413299	A	G	0.0017	1.002	0.982318	1.02145	0.2083	11	rs1496653	0.8669	3	23413299	A	G	0.7917	0.998	0.979	1.018	-0.0017	0.01	85934	401577	3	23413299	3	23413299	*	rs1496653	R	3	23454790	chr3:23454790	rs1496653	a	g	0.7887	0.0665	0.0079	2.487e-17	23454790	23413299	3	23413299	3	23413299	*	R	0.17	8.41772
3_23413307_C_T	rs76619102	3	23413307	C	T	0.0413	1.042	0.995	1.092	0.0301	10	rs76619102	0.08143	3	23413307	T	C	0.0301	1.042	0.995	1.092	0.0413	0.0237	85934	401577	3	23413307	3	23413307	*	rs76619102	Y	3	23454798	chr3:23454798	rs76619102	t	c	0.0355	0.1086	0.0175	5.267e-10	23454798	23413307	3	23413307	3	23413307	*	Y	1.74262	6.20571
3_23413973_T_C	rs7613185	3	23413973	T	C	-0.0085	0.99108	0.967118	1.01626	0.121	11	rs7613185	0.4945	3	23413973	T	C	0.879	1.009	0.984	1.034	0.0085	0.0125	85934	401577	3	23413973	3	23413973	*	rs7613185	Y	3	23455464	chr3:23455464	rs7613185	t	c	0.882	0.0586	0.0099	3.83e-09	23455464	23413973	3	23413973	3	23413973	*	Y	-0.68	5.91919
3_23414091_T_C	rs35352848	3	23414091	T	C	0.0022	1.002	0.982318	1.02249	0.2076	11	rs35352848	0.8274	3	23414091	T	C	0.7924	0.998	0.978	1.018	-0.0022	0.01	85934	401577	3	23414091	3	23414091	*	rs35352848	Y	3	23455582	chr3:23455582	rs35352848	t	c	0.7891	0.0654	0.0079	8.196e-17	23455582	23414091	3	23414091	3	23414091	*	Y	0.22	8.27848
3_23414670_T_C	rs35381236	3	23414670	T	C	0.0084	1.00806	0.990099	1.02775	0.2376	11	rs35381236	0.3765	3	23414670	T	C	0.7624	0.992	0.973	1.01	-0.0084	0.0095	85934	401577	3	23414670	3	23414670	*	rs35381236	Y	3	23456161	chr3:23456161	rs35381236	t	c	0.7558	0.0392	0.0074	1.341e-07	23456161	23414670	3	23414670	3	23414670	*	Y	0.884211	5.2973
3_23415047_G_A	rs80110460	3	23415047	G	A	0.0412	1.042	0.995	1.092	0.0301	10	rs80110460	0.08237	3	23415047	A	G	0.0301	1.042	0.995	1.092	0.0412	0.0237	85934	401577	3	23415047	3	23415047	*	rs80110460	R	3	23456538	chr3:23456538	rs80110460	a	g	0.0355	0.1088	0.0175	4.897e-10	23456538	23415047	3	23415047	3	23415047	*	R	1.7384	6.21714
3_23415398_G_C	rs13067919	3	23415398	G	C	0.0084	1.008	0.99	1.027	0.2375	5	rs13067919	0.3751	3	23415398	C	G	0.2375	1.008	0.99	1.027	0.0084	0.0095	85934	401577	3	23415398	3	23415398	*	rs13067919	S	3	23456889	chr3:23456889	rs13067919	c	g	0.2443	-0.0391	0.0074	1.443e-07	23456889	23415398	3	23415398	3	23415398	*	S	0.884211	-5.28378
3_23415589_T_C	rs13094957	3	23415589	T	C	0.002	1.002	0.982318	1.02145	0.2077	11	rs13094957	0.8393	3	23415589	T	C	0.7923	0.998	0.979	1.018	-0.002	0.01	85934	401577	3	23415589	3	23415589	*	rs13094957	Y	3	23457080	chr3:23457080	rs13094957	t	c	0.7891	0.0654	0.0079	8.196e-17	23457080	23415589	3	23415589	3	23415589	*	Y	0.2	8.27848
3_23416029_A_C	rs76792885	3	23416029	A	C	0.0163	1.01626	0.988142	1.04493	0.0875	11	rs76792885	0.254	3	23416029	A	C	0.9125	0.984	0.957	1.012	-0.0163	0.0143	85934	401577	3	23416029	3	23416029	*	rs76792885	M	3	23457520	chr3:23457520	rs76792885	a	c	0.9059	0.0557	0.011	4.052e-07	23457520	23416029	3	23416029	3	23416029	*	M	1.13986	5.06364
3_23416694_C_T	rs144677520	3	23416694	C	T	0.0414	1.042	0.995	1.092	0.0301	10	rs144677520	0.08072	3	23416694	T	C	0.0301	1.042	0.995	1.092	0.0414	0.0237	85934	401577	3	23416694	3	23416694	*	rs144677520	Y	3	23458185	chr3:23458185	rs144677520	t	c	0.0355	0.1089	0.0175	4.722e-10	23458185	23416694	3	23416694	3	23416694	*	Y	1.74684	6.22286
3_23416801_A_G	rs117773627	3	23416801	A	G	0.042	1.04275	0.996016	1.0929	0.0301	11	rs117773627	0.07622	3	23416801	A	G	0.9699	0.959	0.915	1.004	-0.042	0.0237	85934	401577	3	23416801	3	23416801	*	rs117773627	R	3	23458292	chr3:23458292	rs117773627	a	g	0.9645	-0.1089	0.0175	4.722e-10	23458292	23416801	3	23416801	3	23416801	*	R	1.77215	-6.22286
3_23416841_C_T	rs112765929	3	23416841	C	T	0.0318	1.032	0.986	1.081	0.0314	10	rs112765929	0.1737	3	23416841	T	C	0.0314	1.032	0.986	1.081	0.0318	0.0234	85934	401577	3	23416841	3	23416841	*	rs112765929	Y	3	23458332	chr3:23458332	rs112765929	t	c	0.0357	0.1073	0.0174	6.677e-10	23458332	23416841	3	23416841	3	23416841	*	Y	1.35897	6.16667
3_23417521_T_C	rs141804327	3	23417521	T	C	0.0417	1.04275	0.995025	1.0917	0.0301	11	rs141804327	0.07828	3	23417521	T	C	0.9699	0.959	0.916	1.005	-0.0417	0.0237	85934	401577	3	23417521	3	23417521	*	rs141804327	Y	3	23459012	chr3:23459012	rs141804327	t	c	0.9645	-0.1089	0.0175	4.722e-10	23459012	23417521	3	23417521	3	23417521	*	Y	1.75949	-6.22286
3_23417793_G_A	rs114357703	3	23417793	G	A	0.0039	1.004	0.964	1.045	0.042	10	rs114357703	0.8479	3	23417793	A	G	0.042	1.004	0.964	1.045	0.0039	0.0206	85934	401577	3	23417793	3	23417793	*	rs114357703	R	3	23459284	chr3:23459284	rs114357703	a	g	0.044	0.095	0.0159	2.383e-09	23459284	23417793	3	23417793	3	23417793	*	R	0.18932	5.97484
3_23417816_C_A	rs115462114	3	23417816	C	A	0.0415	1.042	0.995	1.092	0.0301	10	rs115462114	0.0799	3	23417816	A	C	0.0301	1.042	0.995	1.092	0.0415	0.0237	85934	401577	3	23417816	3	23417816	*	rs115462114	H	3	23459307	chr3:23459307	rs115462114	a	c	0.0355	0.1089	0.0175	4.722e-10	23459307	23417816	3	23417816	3	23417816	*	H	1.75105	6.22286
3_23418379_G_C	rs116076297	3	23418379	G	C	0.0414	1.042	0.995	1.092	0.0301	5	rs116076297	0.08023	3	23418379	C	G	0.0301	1.042	0.995	1.092	0.0414	0.0237	85934	401577	3	23418379	3	23418379	*	rs116076297	S	3	23459870	chr3:23459870	rs116076297	c	g	0.0356	0.1091	0.0175	4.389e-10	23459870	23418379	3	23418379	3	23418379	*	S	1.74684	6.23429
3_23418443_G_A	rs117267155	3	23418443	G	A	0.042	1.043	0.996	1.092	0.0302	10	rs117267155	0.07597	3	23418443	A	G	0.0302	1.043	0.996	1.092	0.042	0.0237	85934	401577	3	23418443	3	23418443	*	rs117267155	D	3	23459934	chr3:23459934	rs117267155	a	g	0.0356	0.109	0.0175	4.552e-10	23459934	23418443	3	23418443	3	23418443	*	D	1.77215	6.22857
3_23418526_A_G	rs35273607	3	23418526	A	G	0.016	1.01626	0.988142	1.04493	0.0874	11	rs35273607	0.2632	3	23418526	A	G	0.9126	0.984	0.957	1.012	-0.016	0.0143	85934	401577	3	23418526	3	23418526	*	rs35273607	R	3	23460017	chr3:23460017	rs35273607	a	g	0.9059	0.0555	0.011	4.457e-07	23460017	23418526	3	23418526	3	23418526	*	R	1.11888	5.04545
3_23420146_T_C	rs79574325	3	23420146	T	C	0.0421	1.04275	0.996016	1.0929	0.0301	11	rs79574325	0.07528	3	23420146	T	C	0.9699	0.959	0.915	1.004	-0.0421	0.0237	85934	401577	3	23420146	3	23420146	*	rs79574325	Y	3	23461637	chr3:23461637	rs79574325	t	c	0.9644	-0.1092	0.0175	4.231e-10	23461637	23420146	3	23420146	3	23420146	*	Y	1.77637	-6.24
3_23421176_A_T	rs114263672	3	23421176	A	T	0.0422	1.04275	0.996016	1.0929	0.0301	6	rs114263672	0.07516	3	23421176	A	T	0.9699	0.959	0.915	1.004	-0.0422	0.0237	85934	401577	3	23421176	3	23421176	*	rs114263672	W	3	23462667	chr3:23462667	rs114263672	a	t	0.9644	-0.1096	0.0175	3.654e-10	23462667	23421176	3	23421176	3	23421176	*	W	1.78059	-6.26286
3_23421685_C_T	rs117385788	3	23421685	C	T	0.0401	1.041	0.994	1.09	0.0302	10	rs117385788	0.09002	3	23421685	T	C	0.0302	1.041	0.994	1.09	0.0401	0.0237	85934	401577	3	23421685	3	23421685	*	rs117385788	Y	3	23463176	chr3:23463176	rs117385788	t	c	0.0356	0.1088	0.0175	4.897e-10	23463176	23421685	3	23421685	3	23421685	*	Y	1.69198	6.21714
3_23421717_G_A	rs118167996	3	23421717	G	A	0.0421	1.043	0.996	1.093	0.0301	10	rs118167996	0.07565	3	23421717	A	G	0.0301	1.043	0.996	1.093	0.0421	0.0237	85934	401577	3	23421717	3	23421717	*	rs118167996	R	3	23463208	chr3:23463208	rs118167996	a	g	0.0356	0.1093	0.0175	4.079e-10	23463208	23421717	3	23421717	3	23421717	*	R	1.77637	6.24571
3_23422231_A_C	rs13090335	3	23422231	A	C	0.016	1.01626	0.988142	1.04493	0.0875	11	rs13090335	0.2628	3	23422231	A	C	0.9125	0.984	0.957	1.012	-0.016	0.0143	85934	401577	3	23422231	3	23422231	*	rs13090335	M	3	23463722	chr3:23463722	rs13090335	a	c	0.9058	0.0561	0.011	3.345e-07	23463722	23422231	3	23422231	3	23422231	*	M	1.11888	5.1
3_23422758_G_A	rs13096187	3	23422758	G	A	0.0161	1.016	0.988	1.045	0.0874	10	rs13096187	0.2595	3	23422758	A	G	0.0874	1.016	0.988	1.045	0.0161	0.0143	85934	401577	3	23422758	3	23422758	*	rs13096187	R	3	23464249	chr3:23464249	rs13096187	a	g	0.0941	-0.0555	0.011	4.457e-07	23464249	23422758	3	23422758	3	23422758	*	R	1.12587	-5.04545
3_23422967_C_A	rs77441071	3	23422967	C	A	-0.0239	0.976	0.938	1.017	0.0409	10	rs77441071	0.249	3	23422967	A	C	0.0409	0.976	0.938	1.017	-0.0239	0.0207	85934	401577	3	23422967	3	23422967	*	rs77441071	M	3	23464458	chr3:23464458	rs77441071	a	c	0.0448	-0.0824	0.0157	1.549e-07	23464458	23422967	3	23422967	3	23422967	*	M	-1.15459	-5.24841
3_23423668_T_C	rs7627525	3	23423668	T	C	-0.0063	0.994036	0.969932	1.01833	0.1218	11	rs7627525	0.6143	3	23423668	T	C	0.8782	1.006	0.982	1.031	0.0063	0.0124	85934	401577	3	23423668	3	23423668	*	rs7627525	Y	3	23465159	chr3:23465159	rs7627525	t	c	0.8816	0.0574	0.0099	7.892e-09	23465159	23423668	3	23423668	3	23423668	*	Y	-0.508065	5.79798
3_23423982_T_C	rs78501928	3	23423982	T	C	0.0422	1.04275	0.996016	1.0929	0.0301	11	rs78501928	0.07495	3	23423982	T	C	0.9699	0.959	0.915	1.004	-0.0422	0.0237	85934	401577	3	23423982	3	23423982	*	rs78501928	Y	3	23465473	chr3:23465473	rs78501928	t	c	0.9644	-0.1095	0.0175	3.791e-10	23465473	23423982	3	23423982	3	23423982	*	Y	1.78059	-6.25714
3_23424764_A_C	rs7628372	3	23424764	A	C	-0.007	0.993049	0.968992	1.01729	0.1201	11	rs7628372	0.5778	3	23424764	A	C	0.8799	1.007	0.983	1.032	0.007	0.0125	85934	401577	3	23424764	3	23424764	*	rs7628372	M	3	23466255	chr3:23466255	rs7628372	a	c	0.8821	0.0575	0.0099	7.435e-09	23466255	23424764	3	23424764	3	23424764	*	M	-0.56	5.80808
3_23425699_G_A	rs60074421	3	23425699	G	A	0.0162	1.016	0.988	1.045	0.0875	10	rs60074421	0.2586	3	23425699	A	G	0.0875	1.016	0.988	1.045	0.0162	0.0143	85934	401577	3	23425699	3	23425699	*	rs60074421	R	3	23467190	chr3:23467190	rs60074421	a	g	0.0941	-0.0556	0.011	4.25e-07	23467190	23425699	3	23425699	3	23425699	*	R	1.13287	-5.05455
3_23426191_A_C	rs80168048	3	23426191	A	C	0.0423	1.04275	0.996016	1.0929	0.0301	11	rs80168048	0.07398	3	23426191	A	C	0.9699	0.959	0.915	1.004	-0.0423	0.0237	85934	401577	3	23426191	3	23426191	*	rs80168048	M	3	23467682	chr3:23467682	rs80168048	a	c	0.9644	-0.1099	0.0175	3.273e-10	23467682	23426191	3	23426191	3	23426191	*	M	1.78481	-6.28
3_23426282_G_A	rs2359765	3	23426282	G	A	-0.007	0.993	0.969	1.018	0.1195	10	rs2359765	0.5762	3	23426282	A	G	0.1195	0.993	0.969	1.018	-0.007	0.0126	85934	401577	3	23426282	3	23426282	*	rs2359765	R	3	23467773	chr3:23467773	rs2359765	a	g	0.1176	-0.0588	0.0099	3.39e-09	23467773	23426282	3	23426282	3	23426282	*	R	-0.555556	-5.93939
3_23426341_A_G	rs2359766	3	23426341	A	G	-0.0071	0.993049	0.968992	1.01729	0.1193	11	rs2359766	0.571	3	23426341	A	G	0.8807	1.007	0.983	1.032	0.0071	0.0126	85934	401577	3	23426341	3	23426341	*	rs2359766	R	3	23467832	chr3:23467832	rs2359766	a	g	0.8824	0.0588	0.0101	4.918e-09	23467832	23426341	3	23426341	3	23426341	*	R	-0.563492	5.82178
3_23427170_C_G	rs146633977	3	23427170	C	G	0.0423	1.04275	0.996016	1.0929	0.0301	6	rs146633977	0.07424	3	23427170	C	G	0.9699	0.959	0.915	1.004	-0.0423	0.0237	85934	401577	3	23427170	3	23427170	*	rs146633977	S	3	23468661	chr3:23468661	rs146633977	c	g	0.9644	-0.1096	0.0175	3.654e-10	23468661	23427170	3	23427170	3	23427170	*	S	1.78481	-6.26286
3_23427881_T_C	rs13063451	3	23427881	T	C	0.0163	1.01626	0.988142	1.04493	0.0874	11	rs13063451	0.2547	3	23427881	T	C	0.9126	0.984	0.957	1.012	-0.0163	0.0143	85934	401577	3	23427881	3	23427881	*	rs13063451	Y	3	23469372	chr3:23469372	rs13063451	t	c	0.906	0.0558	0.011	3.863e-07	23469372	23427881	3	23427881	3	23427881	*	Y	1.13986	5.07273
3_23428284_A_G	rs76511044	3	23428284	A	G	0.0429	1.04384	0.996016	1.0929	0.0301	11	rs76511044	0.07022	3	23428284	A	G	0.9699	0.958	0.915	1.004	-0.0429	0.0237	85934	401577	3	23428284	3	23428284	*	rs76511044	R	3	23469775	chr3:23469775	rs76511044	a	g	0.9644	-0.1097	0.0175	3.522e-10	23469775	23428284	3	23428284	3	23428284	*	R	1.81013	-6.26857
3_23429037_A_G	rs71322185	3	23429037	A	G	0.0163	1.01626	0.988142	1.04493	0.0873	11	rs71322185	0.2545	3	23429037	A	G	0.9127	0.984	0.957	1.012	-0.0163	0.0143	85934	401577	3	23429037	3	23429037	*	rs71322185	R	3	23470528	chr3:23470528	rs71322185	a	g	0.906	0.0558	0.011	3.863e-07	23470528	23429037	3	23429037	3	23429037	*	R	1.13986	5.07273
3_23429255_A_G	rs75370193	3	23429255	A	G	0.0429	1.04384	0.996016	1.0929	0.0301	11	rs75370193	0.07035	3	23429255	A	G	0.9699	0.958	0.915	1.004	-0.0429	0.0237	85934	401577	3	23429255	3	23429255	*	rs75370193	R	3	23470746	chr3:23470746	rs75370193	a	g	0.9644	-0.1095	0.0175	3.791e-10	23470746	23429255	3	23429255	3	23429255	*	R	1.81013	-6.25714
3_23429429_A_G	rs9883870	3	23429429	A	G	-0.0074	0.993049	0.968992	1.01729	0.1217	11	rs9883870	0.5521	3	23429429	A	G	0.8783	1.007	0.983	1.032	0.0074	0.0125	85934	401577	3	23429429	3	23429429	*	rs9883870	R	3	23470920	chr3:23470920	rs9883870	a	g	0.8819	0.0587	0.0099	3.603e-09	23470920	23429429	3	23429429	3	23429429	*	R	-0.592	5.92929
3_23429510_G_A	rs75502816	3	23429510	G	A	0.0425	1.043	0.996	1.093	0.0302	10	rs75502816	0.07237	3	23429510	A	G	0.0302	1.043	0.996	1.093	0.0425	0.0237	85934	401577	3	23429510	3	23429510	*	rs75502816	R	3	23471001	chr3:23471001	rs75502816	a	g	0.0356	0.1098	0.0175	3.395e-10	23471001	23429510	3	23429510	3	23429510	*	R	1.79325	6.27429
3_23429581_T_G	rs4340647	3	23429581	T	G	-0.0076	0.992063	0.968054	1.01729	0.1217	11	rs4340647	0.5417	3	23429581	T	G	0.8783	1.008	0.983	1.033	0.0076	0.0125	85934	401577	3	23429581	3	23429581	*	rs4340647	K	3	23471072	chr3:23471072	rs4340647	t	g	0.8818	0.0595	0.0099	2.206e-09	23471072	23429581	3	23429581	3	23429581	*	K	-0.608	6.0101
3_23429588_T_C	rs148049878	3	23429588	T	C	0.0428	1.04384	0.996016	1.0929	0.0301	11	rs148049878	0.07085	3	23429588	T	C	0.9699	0.958	0.915	1.004	-0.0428	0.0237	85934	401577	3	23429588	3	23429588	*	rs148049878	Y	3	23471079	chr3:23471079	rs148049878	t	c	0.9644	-0.1097	0.0175	3.522e-10	23471079	23429588	3	23429588	3	23429588	*	Y	1.80591	-6.26857
3_23429778_A_G	rs76569051	3	23429778	A	G	0.0428	1.04384	0.996016	1.0929	0.0301	11	rs76569051	0.07092	3	23429778	A	G	0.9699	0.958	0.915	1.004	-0.0428	0.0237	85934	401577	3	23429778	3	23429778	*	rs76569051	R	3	23471269	chr3:23471269	rs76569051	a	g	0.9644	-0.1096	0.0175	3.654e-10	23471269	23429778	3	23429778	3	23429778	*	R	1.80591	-6.26286
3_23431062_A_G	rs76202993	3	23431062	A	G	0.0429	1.04384	0.996016	1.0929	0.0302	11	rs76202993	0.06992	3	23431062	A	G	0.9698	0.958	0.915	1.004	-0.0429	0.0237	85934	401577	3	23431062	3	23431062	*	rs76202993	R	3	23472553	chr3:23472553	rs76202993	a	g	0.9643	-0.109	0.0175	4.552e-10	23472553	23431062	3	23431062	3	23431062	*	R	1.81013	-6.22857
3_23431855_T_C	rs704534	3	23431855	T	C	0.0094	1.00908	0.994036	1.02564	0.5381	11	rs704534	0.2473	3	23431855	T	C	0.4619	0.991	0.975	1.006	-0.0094	0.0081	85934	401577	3	23431855	3	23431855	*	rs704534	Y	3	23473346	chr3:23473346	rs704534	t	c	0.4591	0.0323	0.0064	4.253e-07	23473346	23431855	3	23431855	3	23431855	*	Y	1.16049	5.04688
3_23431880_T_C	rs983288	3	23431880	T	C	0.0429	1.04384	0.996016	1.0929	0.0301	11	rs983288	0.07018	3	23431880	T	C	0.9699	0.958	0.915	1.004	-0.0429	0.0237	85934	401577	3	23431880	3	23431880	*	rs983288	Y	3	23473371	chr3:23473371	rs983288	t	c	0.9644	-0.1103	0.0175	2.824e-10	23473371	23431880	3	23431880	3	23431880	*	Y	1.81013	-6.30286
3_23432435_T_C	rs71322187	3	23432435	T	C	0.0163	1.01626	0.988142	1.04603	0.0867	11	rs71322187	0.2557	3	23432435	T	C	0.9133	0.984	0.956	1.012	-0.0163	0.0144	85934	401577	3	23432435	3	23432435	*	rs71322187	Y	3	23473926	chr3:23473926	rs71322187	t	c	0.9062	0.0556	0.011	4.25e-07	23473926	23432435	3	23432435	3	23432435	*	Y	1.13194	5.05455
3_23432840_T_C	rs7639266	3	23432840	T	C	-0.0078	0.992063	0.968054	1.01729	0.1205	11	rs7639266	0.5327	3	23432840	T	C	0.8795	1.008	0.983	1.033	0.0078	0.0125	85934	401577	3	23432840	3	23432840	*	rs7639266	Y	3	23474331	chr3:23474331	rs7639266	t	c	0.8819	0.0576	0.0099	7.003e-09	23474331	23432840	3	23432840	3	23432840	*	Y	-0.624	5.81818
3_23432945_T_G	rs34804976	3	23432945	T	G	0.0157	1.01626	0.988142	1.04493	0.0874	11	rs34804976	0.2717	3	23432945	T	G	0.9126	0.984	0.957	1.012	-0.0157	0.0143	85934	401577	3	23432945	3	23432945	*	rs34804976	K	3	23474436	chr3:23474436	rs34804976	t	g	0.9059	0.0552	0.011	5.139e-07	23474436	23432945	3	23432945	3	23432945	*	K	1.0979	5.01818
3_23433895_G_A	rs34894979	3	23433895	G	A	0.0164	1.017	0.988	1.046	0.0862	10	rs34894979	0.2549	3	23433895	A	G	0.0862	1.017	0.988	1.046	0.0164	0.0144	85934	401577	3	23433895	3	23433895	*	rs34894979	R	3	23475386	chr3:23475386	rs34894979	a	g	0.0936	-0.0561	0.0111	4.309e-07	23475386	23433895	3	23433895	3	23433895	*	R	1.13889	-5.05405
3_23434517_C_T	rs17013216	3	23434517	C	T	0.0417	1.043	0.995	1.092	0.0301	10	rs17013216	0.07814	3	23434517	T	C	0.0301	1.043	0.995	1.092	0.0417	0.0237	85934	401577	3	23434517	3	23434517	*	rs17013216	Y	3	23476008	chr3:23476008	rs17013216	t	c	0.0355	0.1101	0.0175	3.04e-10	23476008	23434517	3	23434517	3	23434517	*	Y	1.75949	6.29143
3_23434624_T_G	rs17013219	3	23434624	T	G	0.0421	1.04275	0.996016	1.0929	0.0301	11	rs17013219	0.07581	3	23434624	T	G	0.9699	0.959	0.915	1.004	-0.0421	0.0237	85934	401577	3	23434624	3	23434624	*	rs17013219	K	3	23476115	chr3:23476115	rs17013219	t	g	0.9645	-0.1101	0.0175	3.04e-10	23476115	23434624	3	23434624	3	23434624	*	K	1.77637	-6.29143
3_23434916_A_G	rs17013223	3	23434916	A	G	0.0409	1.04167	0.994036	1.0917	0.0302	11	rs17013223	0.08411	3	23434916	A	G	0.9698	0.96	0.916	1.006	-0.0409	0.0237	85934	401577	3	23434916	3	23434916	*	rs17013223	R	3	23476407	chr3:23476407	rs17013223	a	g	0.9644	-0.1103	0.0175	2.824e-10	23476407	23434916	3	23434916	3	23434916	*	R	1.72574	-6.30286
3_23436201_C_T	rs57172051	3	23436201	C	T	0.0018	1.002	0.984	1.02	0.2613	10	rs57172051	0.8423	3	23436201	T	C	0.2613	1.002	0.984	1.02	0.0018	0.0092	85934	401577	3	23436201	3	23436201	*	rs57172051	Y	3	23477692	chr3:23477692	rs57172051	t	c	0.2658	-0.0322	0.0072	8.308e-06	23477692	23436201	3	23436201	3	23436201	*	Y	0.195652	-4.47222
3_23436325_G_C	rs778498	3	23436325	G	C	0.0088	1.009	0.993	1.025	0.5399	5	rs778498	0.279	3	23436325	C	G	0.5399	1.009	0.993	1.025	0.0088	0.0081	85934	401577	3	23436325	3	23436325	*	rs778498	S	3	23477816	chr3:23477816	rs778498	c	g	0.546	-0.032	0.0064	5.435e-07	23477816	23436325	3	23436325	3	23436325	*	S	1.08642	-5
3_23437987_A_C	rs35021696	3	23437987	A	C	0.0162	1.01626	0.988142	1.04493	0.0873	11	rs35021696	0.259	3	23437987	A	C	0.9127	0.984	0.957	1.012	-0.0162	0.0143	85934	401577	3	23437987	3	23437987	*	rs35021696	M	3	23479478	chr3:23479478	rs35021696	a	c	0.9061	0.0562	0.011	3.188e-07	23479478	23437987	3	23437987	3	23437987	*	M	1.13287	5.10909
3_23439135_A_G	rs6764347	3	23439135	A	G	-0.0106	0.98912	0.965251	1.0142	0.1183	11	rs6764347	0.3987	3	23439135	A	G	0.8817	1.011	0.986	1.036	0.0106	0.0126	85934	401577	3	23439135	3	23439135	*	rs6764347	R	3	23480626	chr3:23480626	rs6764347	a	g	0.8841	0.0575	0.0101	1.062e-08	23480626	23439135	3	23439135	3	23439135	*	R	-0.84127	5.69307
3_23439240_G_A	rs58522464	3	23439240	G	A	0.0168	1.017	0.989	1.046	0.0873	10	rs58522464	0.2412	3	23439240	A	G	0.0873	1.017	0.989	1.046	0.0168	0.0143	85934	401577	3	23439240	3	23439240	*	rs58522464	R	3	23480731	chr3:23480731	rs58522464	a	g	0.0939	-0.0563	0.011	3.038e-07	23480731	23439240	3	23439240	3	23439240	*	R	1.17483	-5.11818
3_23439571_G_A	rs6808488	3	23439571	G	A	-0.0106	0.989	0.965	1.014	0.118	10	rs6808488	0.3995	3	23439571	A	G	0.118	0.989	0.965	1.014	-0.0106	0.0126	85934	401577	3	23439571	3	23439571	*	rs6808488	R	3	23481062	chr3:23481062	rs6808488	a	g	0.1158	-0.0576	0.0101	1.001e-08	23481062	23439571	3	23439571	3	23439571	*	R	-0.84127	-5.70297
3_23440017_A_G	rs35649850	3	23440017	A	G	0.0166	1.01626	0.988142	1.04603	0.0867	11	rs35649850	0.2474	3	23440017	A	G	0.9133	0.984	0.956	1.012	-0.0166	0.0144	85934	401577	3	23440017	3	23440017	*	rs35649850	R	3	23481508	chr3:23481508	rs35649850	a	g	0.9062	0.056	0.011	3.51e-07	23481508	23440017	3	23440017	3	23440017	*	R	1.15278	5.09091
3_23440076_C_G	rs34827773	3	23440076	C	G	0.0167	1.01729	0.98912	1.04603	0.0873	6	rs34827773	0.2435	3	23440076	C	G	0.9127	0.983	0.956	1.011	-0.0167	0.0143	85934	401577	3	23440076	3	23440076	*	rs34827773	S	3	23481567	chr3:23481567	rs34827773	c	g	0.906	0.0558	0.011	3.863e-07	23481567	23440076	3	23440076	3	23440076	*	S	1.16783	5.07273
3_23440408_A_C	rs71322189	3	23440408	A	C	0.0163	1.01626	0.988142	1.04493	0.0874	11	rs71322189	0.2536	3	23440408	A	C	0.9126	0.984	0.957	1.012	-0.0163	0.0143	85934	401577	3	23440408	3	23440408	*	rs71322189	V	3	23481899	chr3:23481899	rs71322189	a	c	0.9061	0.0561	0.011	3.345e-07	23481899	23440408	3	23440408	3	23440408	*	V	1.13986	5.1
3_23440884_A_G	rs17013245	3	23440884	A	G	0.0441	1.04493	0.998004	1.09529	0.0301	11	rs17013245	0.06252	3	23440884	A	G	0.9699	0.957	0.913	1.002	-0.0441	0.0237	85934	401577	3	23440884	3	23440884	*	rs17013245	R	3	23482375	chr3:23482375	rs17013245	a	g	0.9645	-0.1103	0.0175	2.824e-10	23482375	23440884	3	23440884	3	23440884	*	R	1.86076	-6.30286
3_23441002_G_A	rs71322190	3	23441002	G	A	0.0164	1.017	0.988	1.045	0.0873	10	rs71322190	0.2527	3	23441002	A	G	0.0873	1.017	0.988	1.045	0.0164	0.0143	85934	401577	3	23441002	3	23441002	*	rs71322190	R	3	23482493	chr3:23482493	rs71322190	a	g	0.0939	-0.0562	0.011	3.188e-07	23482493	23441002	3	23441002	3	23441002	*	R	1.14685	-5.10909
3_23441496_G_A	rs150907305	3	23441496	G	A	-0.0205	0.98	0.941	1.02	0.0404	10	rs150907305	0.3233	3	23441496	A	G	0.0404	0.98	0.941	1.02	-0.0205	0.0208	85934	401577	3	23441496	3	23441496	*	rs150907305	R	3	23482987	chr3:23482987	rs150907305	a	g	0.0448	-0.0827	0.0157	1.396e-07	23482987	23441496	3	23441496	3	23441496	*	R	-0.985577	-5.26752
3_23445609_A_C	rs1692622	3	23445609	A	C	0.0089	1.00908	0.993049	1.02459	0.5409	11	rs1692622	0.2769	3	23445609	A	C	0.4591	0.991	0.976	1.007	-0.0089	0.0081	85934	401577	3	23445609	3	23445609	*	rs1692622	M	3	23487100	chr3:23487100	rs1692622	a	c	0.4539	0.0312	0.0064	1.034e-06	23487100	23445609	3	23445609	3	23445609	*	M	1.09877	4.875
3_23446116_A_G	rs57801020	3	23446116	A	G	-0.0016	0.998004	0.980392	1.01729	0.2445	11	rs57801020	0.8653	3	23446116	A	G	0.7555	1.002	0.983	1.02	0.0016	0.0094	85934	401577	3	23446116	3	23446116	*	rs57801020	R	3	23487607	chr3:23487607	rs57801020	a	g	0.7489	0.0291	0.0074	9.059e-05	23487607	23446116	3	23446116	3	23446116	*	R	-0.170213	3.93243
3_23447008_T_C	rs34322396	3	23447008	T	C	0.016	1.01626	0.988142	1.04493	0.0874	11	rs34322396	0.2632	3	23447008	T	C	0.9126	0.984	0.957	1.012	-0.016	0.0143	85934	401577	3	23447008	3	23447008	*	rs34322396	Y	3	23488499	chr3:23488499	rs34322396	t	c	0.906	0.0552	0.011	5.139e-07	23488499	23447008	3	23447008	3	23447008	*	Y	1.11888	5.01818
3_23448021_A_G	rs9880889	3	23448021	A	G	-0.0154	0.984252	0.958773	1.01112	0.1039	11	rs9880889	0.2519	3	23448021	A	G	0.8961	1.016	0.989	1.043	0.0154	0.0134	85934	401577	3	23448021	3	23448021	*	rs9880889	R	3	23489512	chr3:23489512	rs9880889	a	g	0.8978	0.057	0.0107	9.436e-08	23489512	23448021	3	23448021	3	23448021	*	R	-1.14925	5.3271
3_23448788_G_A	rs79525284	3	23448788	G	A	0.0439	1.045	0.997	1.095	0.0302	10	rs79525284	0.06376	3	23448788	A	G	0.0302	1.045	0.997	1.095	0.0439	0.0237	85934	401577	3	23448788	3	23448788	*	rs79525284	R	3	23490279	chr3:23490279	rs79525284	a	g	0.0356	0.1104	0.0175	2.721e-10	23490279	23448788	3	23448788	3	23448788	*	R	1.85232	6.30857
3_23448975_A_G	rs73821808	3	23448975	A	G	-0.019	0.981354	0.95511	1.00806	0.101	11	rs73821808	0.1615	3	23448975	A	G	0.899	1.019	0.992	1.047	0.019	0.0136	85934	401577	3	23448975	3	23448975	*	rs73821808	R	3	23490466	chr3:23490466	rs73821808	a	g	0.9002	0.0567	0.0108	1.459e-07	23490466	23448975	3	23448975	3	23448975	*	R	-1.39706	5.25
3_23448978_G_A	rs73821809	3	23448978	G	A	-0.019	0.981	0.955	1.008	0.101	10	rs73821809	0.161	3	23448978	A	G	0.101	0.981	0.955	1.008	-0.019	0.0136	85934	401577	3	23448978	3	23448978	*	rs73821809	R	3	23490469	chr3:23490469	rs73821809	a	g	0.0998	-0.0567	0.0108	1.459e-07	23490469	23448978	3	23448978	3	23448978	*	R	-1.39706	-5.25
3_23449390_A_G	rs17013266	3	23449390	A	G	-0.0189	0.981354	0.95511	1.00806	0.1011	11	rs17013266	0.1648	3	23449390	A	G	0.8989	1.019	0.992	1.047	0.0189	0.0136	85934	401577	3	23449390	3	23449390	*	rs17013266	R	3	23490881	chr3:23490881	rs17013266	a	g	0.9001	0.0566	0.0108	1.535e-07	23490881	23449390	3	23449390	3	23449390	*	R	-1.38971	5.24074
3_23449619_A_G	rs57192920	3	23449619	A	G	-0.018	0.982318	0.956023	1.00908	0.0996	11	rs57192920	0.1873	3	23449619	A	G	0.9004	1.018	0.991	1.046	0.018	0.0136	85934	401577	3	23449619	3	23449619	*	rs57192920	R	3	23491110	chr3:23491110	rs57192920	a	g	0.9004	0.0562	0.0108	1.876e-07	23491110	23449619	3	23449619	3	23449619	*	R	-1.32353	5.2037
3_23449953_T_C	rs13100499	3	23449953	T	C	0.0158	1.01626	0.988142	1.04493	0.0874	11	rs13100499	0.2705	3	23449953	T	C	0.9126	0.984	0.957	1.012	-0.0158	0.0143	85934	401577	3	23449953	3	23449953	*	rs13100499	Y	3	23491444	chr3:23491444	rs13100499	t	c	0.906	0.0549	0.011	5.922e-07	23491444	23449953	3	23449953	3	23449953	*	Y	1.1049	4.99091
3_23450455_T_C	rs76922186	3	23450455	T	C	0.0434	1.04384	0.997009	1.09409	0.0301	11	rs76922186	0.06718	3	23450455	T	C	0.9699	0.958	0.914	1.003	-0.0434	0.0237	85934	401577	3	23450455	3	23450455	*	rs76922186	Y	3	23491946	chr3:23491946	rs76922186	t	c	0.9644	-0.1106	0.0175	2.527e-10	23491946	23450455	3	23450455	3	23450455	*	Y	1.83122	-6.32
3_23450873_T_C	rs35383024	3	23450873	T	C	0.0157	1.01626	0.988142	1.04493	0.0874	11	rs35383024	0.2739	3	23450873	T	C	0.9126	0.984	0.957	1.012	-0.0157	0.0143	85934	401577	3	23450873	3	23450873	*	rs35383024	Y	3	23492364	chr3:23492364	rs35383024	t	c	0.906	0.0551	0.011	5.388e-07	23492364	23450873	3	23450873	3	23450873	*	Y	1.0979	5.00909
3_23451689_G_A	rs77044092	3	23451689	G	A	0.0432	1.044	0.997	1.094	0.0301	10	rs77044092	0.06848	3	23451689	A	G	0.0301	1.044	0.997	1.094	0.0432	0.0237	85934	401577	3	23451689	3	23451689	*	rs77044092	R	3	23493180	chr3:23493180	rs77044092	a	g	0.0356	0.1105	0.0175	2.623e-10	23493180	23451689	3	23451689	3	23451689	*	R	1.82278	6.31429
3_23451984_A_C	rs9873929	3	23451984	A	C	-0.0158	0.984252	0.958773	1.0101	0.1042	11	rs9873929	0.237	3	23451984	A	C	0.8958	1.016	0.99	1.043	0.0158	0.0134	85934	401577	3	23451984	3	23451984	*	rs9873929	M	3	23493475	chr3:23493475	rs9873929	a	c	0.8977	0.0564	0.0107	1.284e-07	23493475	23451984	3	23451984	3	23451984	*	M	-1.1791	5.27103
3_23452788_A_C	rs73821812	3	23452788	A	C	-0.0156	0.984252	0.958773	1.01112	0.1031	11	rs73821812	0.2453	3	23452788	A	C	0.8969	1.016	0.989	1.043	0.0156	0.0134	85934	401577	3	23452788	3	23452788	*	rs73821812	M	3	23494279	chr3:23494279	rs73821812	a	c	0.9008	0.058	0.0114	3.732e-07	23494279	23452788	3	23452788	3	23452788	*	M	-1.16418	5.08772
3_23453005_C_A	rs7610906	3	23453005	C	A	0.0019	1.002	0.985	1.019	0.3307	10	rs7610906	0.8213	3	23453005	A	C	0.3307	1.002	0.985	1.019	0.0019	0.0086	85934	401577	3	23453005	3	23453005	*	rs7610906	M	3	23494496	chr3:23494496	rs7610906	a	c	0.3413	-0.0456	0.0067	1.01e-11	23494496	23453005	3	23453005	3	23453005	*	M	0.22093	-6.80597
3_23453021_A_G	rs778524	3	23453021	A	G	0.0158	1.01626	0.997009	1.0352	0.2439	11	rs778524	0.09279	3	23453021	A	G	0.7561	0.984	0.966	1.003	-0.0158	0.0094	85934	401577	3	23453021	3	23453021	*	rs778524	R	3	23494512	chr3:23494512	rs778524	a	g	0.7592	-0.0326	0.0074	1.158e-05	23494512	23453021	3	23453021	3	23453021	*	R	1.68085	-4.40541
3_23453767_A_G	rs2359768	3	23453767	A	G	-0.0198	0.980392	0.954198	1.00705	0.101	11	rs2359768	0.1447	3	23453767	A	G	0.899	1.02	0.993	1.048	0.0198	0.0136	85934	401577	3	23453767	3	23453767	*	rs2359768	R	3	23495258	chr3:23495258	rs2359768	a	g	0.9002	0.0574	0.0108	1.023e-07	23495258	23453767	3	23453767	3	23453767	*	R	-1.45588	5.31481
3_23454044_C_G	rs35778452	3	23454044	C	G	0.0135	1.01317	0.985222	1.04275	0.0886	6	rs35778452	0.3429	3	23454044	C	G	0.9114	0.987	0.959	1.015	-0.0135	0.0143	85934	401577	3	23454044	3	23454044	*	rs35778452	S	3	23495535	chr3:23495535	rs35778452	c	g	0.9059	0.0555	0.011	4.457e-07	23495535	23454044	3	23454044	3	23454044	*	S	0.944056	5.04545
3_23454643_C_T	rs17013286	3	23454643	C	T	0.0433	1.044	0.997	1.094	0.0301	10	rs17013286	0.06778	3	23454643	T	C	0.0301	1.044	0.997	1.094	0.0433	0.0237	85934	401577	3	23454643	3	23454643	*	rs17013286	Y	3	23496134	chr3:23496134	rs17013286	t	c	0.0356	0.111	0.0175	2.179e-10	23496134	23454643	3	23454643	3	23454643	*	Y	1.827	6.34286
3_23456214_G_A	rs59687869	3	23456214	G	A	-0.0191	0.981	0.955	1.008	0.0998	10	rs59687869	0.1596	3	23456214	A	G	0.0998	0.981	0.955	1.008	-0.0191	0.0136	85934	401577	3	23456214	3	23456214	*	rs59687869	R	3	23497705	chr3:23497705	rs59687869	a	g	0.0996	-0.057	0.0108	1.254e-07	23497705	23456214	3	23456214	3	23456214	*	R	-1.40441	-5.27778
3_23456522_T_C	rs76479167	3	23456522	T	C	0.0435	1.04493	0.997009	1.09409	0.0301	11	rs76479167	0.06654	3	23456522	T	C	0.9699	0.957	0.914	1.003	-0.0435	0.0237	85934	401577	3	23456522	3	23456522	*	rs76479167	Y	3	23498013	chr3:23498013	rs76479167	t	c	0.9644	-0.111	0.0175	2.179e-10	23498013	23456522	3	23456522	3	23456522	*	Y	1.83544	-6.34286
3_23457023_A_G	rs778479	3	23457023	A	G	0.015	1.01523	0.997009	1.03413	0.2417	11	rs778479	0.1113	3	23457023	A	G	0.7583	0.985	0.967	1.003	-0.015	0.0094	85934	401577	3	23457023	3	23457023	*	rs778479	R	3	23498514	chr3:23498514	rs778479	a	g	0.76	-0.0323	0.0074	1.393e-05	23498514	23457023	3	23457023	3	23457023	*	R	1.59574	-4.36486
3_23457422_C_T	rs76204058	3	23457422	C	T	0.043	1.044	0.997	1.094	0.0301	10	rs76204058	0.06941	3	23457422	T	C	0.0301	1.044	0.997	1.094	0.043	0.0237	85934	401577	3	23457422	3	23457422	*	rs76204058	Y	3	23498913	chr3:23498913	rs76204058	t	c	0.0356	0.111	0.0175	2.179e-10	23498913	23457422	3	23457422	3	23457422	*	Y	1.81435	6.34286
3_23457710_C_A	rs35177750	3	23457710	C	A	0.0137	1.014	0.986	1.043	0.0878	10	rs35177750	0.3372	3	23457710	A	C	0.0878	1.014	0.986	1.043	0.0137	0.0143	85934	401577	3	23457710	3	23457710	*	rs35177750	M	3	23499201	chr3:23499201	rs35177750	a	c	0.0939	-0.056	0.011	3.51e-07	23499201	23457710	3	23457710	3	23457710	*	M	0.958042	-5.09091
3_23458073_G_A	rs78669056	3	23458073	G	A	0.0434	1.044	0.997	1.094	0.0302	10	rs78669056	0.06686	3	23458073	A	G	0.0302	1.044	0.997	1.094	0.0434	0.0237	85934	401577	3	23458073	3	23458073	*	rs78669056	R	3	23499564	chr3:23499564	rs78669056	a	g	0.0356	0.1109	0.0175	2.261e-10	23499564	23458073	3	23458073	3	23458073	*	R	1.83122	6.33714
3_23458104_A_G	rs75351662	3	23458104	A	G	0.0435	1.04493	0.997009	1.09409	0.0302	11	rs75351662	0.06616	3	23458104	A	G	0.9698	0.957	0.914	1.003	-0.0435	0.0237	85934	401577	3	23458104	3	23458104	*	rs75351662	R	3	23499595	chr3:23499595	rs75351662	a	g	0.9644	-0.1109	0.0175	2.261e-10	23499595	23458104	3	23458104	3	23458104	*	R	1.83544	-6.33714
3_23458660_G_A	rs149285329	3	23458660	G	A	0.0417	1.043	0.995	1.092	0.0302	10	rs149285329	0.07836	3	23458660	A	G	0.0302	1.043	0.995	1.092	0.0417	0.0237	85934	401577	3	23458660	3	23458660	*	rs149285329	R	3	23500151	chr3:23500151	rs149285329	a	g	0.0356	0.1107	0.0175	2.435e-10	23500151	23458660	3	23458660	3	23458660	*	R	1.75949	6.32571
3_23462011_T_G	rs79549892	3	23462011	T	G	0.0435	1.04493	0.997009	1.09409	0.0301	11	rs79549892	0.06631	3	23462011	T	G	0.9699	0.957	0.914	1.003	-0.0435	0.0237	85934	401577	3	23462011	3	23462011	*	rs79549892	K	3	23503502	chr3:23503502	rs79549892	t	g	0.9644	-0.1112	0.0175	2.022e-10	23503502	23462011	3	23462011	3	23462011	*	K	1.83544	-6.35429
3_23464182_G_A	rs79656534	3	23464182	G	A	0.037	1.038	0.992	1.086	0.0318	10	rs79656534	0.1098	3	23464182	A	G	0.0318	1.038	0.992	1.086	0.037	0.0232	85934	401577	3	23464182	3	23464182	*	rs79656534	R	3	23505673	chr3:23505673	rs79656534	a	g	0.0376	0.1034	0.0171	1.373e-09	23505673	23464182	3	23464182	3	23464182	*	R	1.59483	6.04678
3_23464290_T_C	rs75176225	3	23464290	T	C	0.0435	1.04493	0.997009	1.09409	0.0301	11	rs75176225	0.06641	3	23464290	T	C	0.9699	0.957	0.914	1.003	-0.0435	0.0237	85934	401577	3	23464290	3	23464290	*	rs75176225	Y	3	23505781	chr3:23505781	rs75176225	t	c	0.9644	-0.1112	0.0175	2.022e-10	23505781	23464290	3	23464290	3	23464290	*	Y	1.83544	-6.35429
3_23465016_C_G	rs34011881	3	23465016	C	G	0.0435	1.04493	0.997009	1.09409	0.0301	6	rs34011881	0.06658	3	23465016	C	G	0.9699	0.957	0.914	1.003	-0.0435	0.0237	85934	401577	3	23465016	3	23465016	*	rs34011881	S	3	23506507	chr3:23506507	rs34011881	c	g	0.9644	-0.1112	0.0175	2.022e-10	23506507	23465016	3	23465016	3	23465016	*	S	1.83544	-6.35429
3_23466829_A_G	rs142122958	3	23466829	A	G	0.0433	1.04384	0.997009	1.09409	0.0301	11	rs142122958	0.06766	3	23466829	A	G	0.9699	0.958	0.914	1.003	-0.0433	0.0237	85934	401577	3	23466829	3	23466829	*	rs142122958	R	3	23508320	chr3:23508320	rs142122958	a	g	0.9644	-0.1112	0.0175	2.022e-10	23508320	23466829	3	23466829	3	23466829	*	R	1.827	-6.35429
3_23467872_T_G	rs13091634	3	23467872	T	G	0.0167	1.01729	0.988142	1.04603	0.0868	11	rs13091634	0.244	3	23467872	T	G	0.9132	0.983	0.956	1.012	-0.0167	0.0144	85934	401577	3	23467872	3	23467872	*	rs13091634	K	3	23509363	chr3:23509363	rs13091634	t	g	0.9062	0.0554	0.011	4.674e-07	23509363	23467872	3	23467872	3	23467872	*	K	1.15972	5.03636
3_23468106_A_G	rs3111310	3	23468106	A	G	0.0052	1.00503	0.98912	1.02145	0.3986	11	rs3111310	0.5271	3	23468106	A	G	0.6014	0.995	0.979	1.011	-0.0052	0.0083	85934	401577	3	23468106	3	23468106	*	rs3111310	R	3	23509597	chr3:23509597	rs3111310	a	g	0.6037	0.0303	0.0065	3.047e-06	23509597	23468106	3	23468106	3	23468106	*	R	0.626506	4.66154
3_23468553_A_G	rs17013314	3	23468553	A	G	0.0474	1.04822	0.999001	1.10011	0.0281	11	rs17013314	0.055	3	23468553	A	G	0.9719	0.954	0.909	1.001	-0.0474	0.0247	85934	401577	3	23468553	3	23468553	*	rs17013314	R	3	23510044	chr3:23510044	rs17013314	a	g	0.9667	-0.1202	0.0182	4.173e-11	23510044	23468553	3	23468553	3	23468553	*	R	1.91903	-6.6044
3_23469301_C_T	rs34225647	3	23469301	C	T	0.0191	1.019	0.99	1.05	0.0787	10	rs34225647	0.2065	3	23469301	T	C	0.0787	1.019	0.99	1.05	0.0191	0.0151	85934	401577	3	23469301	3	23469301	*	rs34225647	Y	3	23510792	chr3:23510792	rs34225647	t	c	0.0873	-0.0551	0.0115	1.717e-06	23510792	23469301	3	23469301	3	23469301	*	Y	1.2649	-4.7913
3_23470351_A_G	rs1985664	3	23470351	A	G	0.0436	1.04493	0.997009	1.09409	0.0301	11	rs1985664	0.06571	3	23470351	A	G	0.9699	0.957	0.914	1.003	-0.0436	0.0237	85934	401577	3	23470351	3	23470351	*	rs1985664	R	3	23511842	chr3:23511842	rs1985664	a	g	0.9645	-0.1113	0.0175	1.948e-10	23511842	23470351	3	23470351	3	23470351	*	R	1.83966	-6.36
3_23470757_T_A	rs79535803	3	23470757	T	A	0.0439	1.045	0.997	1.095	0.0301	5	rs79535803	0.06402	3	23470757	A	T	0.0301	1.045	0.997	1.095	0.0439	0.0237	85934	401577	3	23470757	3	23470757	*	rs79535803	W	3	23512248	chr3:23512248	rs79535803	a	t	0.0355	0.1113	0.0175	1.948e-10	23512248	23470757	3	23470757	3	23470757	*	W	1.85232	6.36
3_23471565_T_G	rs17013320	3	23471565	T	G	0.0438	1.04493	0.997009	1.09409	0.0301	11	rs17013320	0.06421	3	23471565	T	G	0.9699	0.957	0.914	1.003	-0.0438	0.0237	85934	401577	3	23471565	3	23471565	*	rs17013320	K	3	23513056	chr3:23513056	rs17013320	t	g	0.9645	-0.1114	0.0175	1.877e-10	23513056	23471565	3	23471565	3	23471565	*	K	1.8481	-6.36571
3_23472368_G_A	rs1007332	3	23472368	G	A	0.0443	1.045	0.998	1.095	0.0301	10	rs1007332	0.06135	3	23472368	A	G	0.0301	1.045	0.998	1.095	0.0443	0.0237	85934	401577	3	23472368	3	23472368	*	rs1007332	V	3	23513859	chr3:23513859	rs1007332	a	g	0.0356	0.1118	0.0175	1.617e-10	23513859	23472368	3	23472368	3	23472368	*	V	1.8692	6.38857
3_23473801_T_C	rs115819816	3	23473801	T	C	0.0441	1.04493	0.998004	1.09529	0.0301	11	rs115819816	0.06259	3	23473801	T	C	0.9699	0.957	0.913	1.002	-0.0441	0.0237	85934	401577	3	23473801	3	23473801	*	rs115819816	Y	3	23515292	chr3:23515292	rs115819816	t	c	0.9644	-0.1112	0.0175	2.022e-10	23515292	23473801	3	23473801	3	23473801	*	Y	1.86076	-6.35429
3_23474086_G_A	rs114003450	3	23474086	G	A	0.044	1.045	0.998	1.095	0.0301	10	rs114003450	0.063	3	23474086	A	G	0.0301	1.045	0.998	1.095	0.044	0.0237	85934	401577	3	23474086	3	23474086	*	rs114003450	R	3	23515577	chr3:23515577	rs114003450	a	g	0.0343	0.1126	0.0188	2.306e-09	23515577	23474086	3	23474086	3	23474086	*	R	1.85654	5.98936
3_23474609_T_C	rs778491	3	23474609	T	C	0.0144	1.0142	0.996016	1.03306	0.2434	11	rs778491	0.1266	3	23474609	T	C	0.7566	0.986	0.968	1.004	-0.0144	0.0094	85934	401577	3	23474609	3	23474609	*	rs778491	Y	3	23516100	chr3:23516100	rs778491	t	c	0.7592	-0.0315	0.0074	2.262e-05	23516100	23474609	3	23474609	3	23474609	*	Y	1.53191	-4.25676
3_23475123_C_T	rs35121170	3	23475123	C	T	0.0168	1.017	0.989	1.046	0.0868	10	rs35121170	0.2431	3	23475123	T	C	0.0868	1.017	0.989	1.046	0.0168	0.0144	85934	401577	3	23475123	3	23475123	*	rs35121170	Y	3	23516614	chr3:23516614	rs35121170	t	c	0.0938	-0.0556	0.011	4.25e-07	23516614	23475123	3	23475123	3	23475123	*	Y	1.16667	-5.05455
3_23475657_G_A	rs35209889	3	23475657	G	A	0.017	1.017	0.989	1.046	0.0866	10	rs35209889	0.2365	3	23475657	A	G	0.0866	1.017	0.989	1.046	0.017	0.0144	85934	401577	3	23475657	3	23475657	*	rs35209889	R	3	23517148	chr3:23517148	rs35209889	a	g	0.0938	-0.0553	0.011	4.901e-07	23517148	23475657	3	23475657	3	23475657	*	R	1.18056	-5.02727
3_23476356_T_C	rs17013322	3	23476356	T	C	0.0441	1.04493	0.998004	1.09529	0.0301	11	rs17013322	0.06274	3	23476356	T	C	0.9699	0.957	0.913	1.002	-0.0441	0.0237	85934	401577	3	23476356	3	23476356	*	rs17013322	Y	3	23517847	chr3:23517847	rs17013322	t	c	0.9645	-0.1114	0.0175	1.877e-10	23517847	23476356	3	23476356	3	23476356	*	Y	1.86076	-6.36571
3_23476919_G_A	rs75995268	3	23476919	G	A	-0.0218	0.978	0.939	1.019	0.0405	10	rs75995268	0.2926	3	23476919	A	G	0.0405	0.978	0.939	1.019	-0.0218	0.0208	85934	401577	3	23476919	3	23476919	*	rs75995268	R	3	23518410	chr3:23518410	rs75995268	a	g	0.0448	-0.0813	0.0157	2.26e-07	23518410	23476919	3	23476919	3	23476919	*	R	-1.04808	-5.17834
3_23478038_T_G	rs77096585	3	23478038	T	G	0.0442	1.04493	0.998004	1.09529	0.0301	11	rs77096585	0.06205	3	23478038	T	G	0.9699	0.957	0.913	1.002	-0.0442	0.0237	85934	401577	3	23478038	3	23478038	*	rs77096585	K	3	23519529	chr3:23519529	rs77096585	t	g	0.9645	-0.1114	0.0175	1.877e-10	23519529	23478038	3	23478038	3	23478038	*	K	1.86498	-6.36571
3_23479034_T_A	rs57258152	3	23479034	T	A	-0.0032	0.997	0.978	1.016	0.2422	5	rs57258152	0.7359	3	23479034	A	T	0.2422	0.997	0.978	1.016	-0.0032	0.0095	85934	401577	3	23479034	3	23479034	*	rs57258152	W	3	23520525	chr3:23520525	rs57258152	a	t	0.2493	-0.0289	0.0073	8.042e-05	23520525	23479034	3	23479034	3	23479034	*	W	-0.336842	-3.9589
3_23479250_A_G	rs13323077	3	23479250	A	G	0.0147	1.01523	0.996016	1.03413	0.2429	11	rs13323077	0.1187	3	23479250	A	G	0.7571	0.985	0.967	1.004	-0.0147	0.0094	85934	401577	3	23479250	3	23479250	*	rs13323077	R	3	23520741	chr3:23520741	rs13323077	a	g	0.7592	-0.0322	0.0074	1.481e-05	23520741	23479250	3	23479250	3	23479250	*	R	1.56383	-4.35135
3_23479544_G_A	rs115373720	3	23479544	G	A	0.0437	1.045	0.997	1.094	0.0301	10	rs115373720	0.06515	3	23479544	A	G	0.0301	1.045	0.997	1.094	0.0437	0.0237	85934	401577	3	23479544	3	23479544	*	rs115373720	R	3	23521035	chr3:23521035	rs115373720	a	g	0.0355	0.1113	0.0175	1.948e-10	23521035	23479544	3	23479544	3	23479544	*	R	1.84388	6.36
3_23479713_A_G	rs9862734	3	23479713	A	G	0.0146	1.0142	0.996016	1.03306	0.243	11	rs9862734	0.1219	3	23479713	A	G	0.757	0.986	0.968	1.004	-0.0146	0.0094	85934	401577	3	23479713	3	23479713	*	rs9862734	R	3	23521204	chr3:23521204	rs9862734	a	g	0.7593	-0.0321	0.0074	1.574e-05	23521204	23479713	3	23479713	3	23479713	*	R	1.55319	-4.33784
3_23480123_G_A	rs73043636	3	23480123	G	A	-0.0032	0.997	0.978	1.016	0.2423	10	rs73043636	0.7353	3	23480123	A	G	0.2423	0.997	0.978	1.016	-0.0032	0.0095	85934	401577	3	23480123	3	23480123	*	rs73043636	R	3	23521614	chr3:23521614	rs73043636	a	g	0.2498	-0.0285	0.0073	0.0001008	23521614	23480123	3	23480123	3	23480123	*	R	-0.336842	-3.90411
3_23480512_G_C	rs1695192	3	23480512	G	C	0.0147	1.015	0.996	1.034	0.2431	5	rs1695192	0.118	3	23480512	C	G	0.2431	1.015	0.996	1.034	0.0147	0.0094	85934	401577	3	23480512	3	23480512	*	rs1695192	S	3	23522003	chr3:23522003	rs1695192	c	g	0.2408	0.0323	0.0074	1.393e-05	23522003	23480512	3	23480512	3	23480512	*	S	1.56383	4.36486
3_23481318_A_C	rs1692647	3	23481318	A	C	0.0152	1.01523	0.997009	1.03413	0.2446	11	rs1692647	0.1069	3	23481318	A	C	0.7554	0.985	0.967	1.003	-0.0152	0.0094	85934	401577	3	23481318	3	23481318	*	rs1692647	M	3	23522809	chr3:23522809	rs1692647	a	c	0.7592	-0.0312	0.0073	2.072e-05	23522809	23481318	3	23481318	3	23481318	*	M	1.61702	-4.27397
3_23481615_G_T	rs17013333	3	23481615	G	T	0.0443	1.045	0.998	1.095	0.0301	10	rs17013333	0.06164	3	23481615	T	G	0.0301	1.045	0.998	1.095	0.0443	0.0237	85934	401577	3	23481615	3	23481615	*	rs17013333	K	3	23523106	chr3:23523106	rs17013333	t	g	0.0355	0.1115	0.0175	1.808e-10	23523106	23481615	3	23481615	3	23481615	*	K	1.8692	6.37143
3_23482542_T_C	rs1695203	3	23482542	T	C	0.0148	1.01523	0.996016	1.03413	0.2448	11	rs1695203	0.1165	3	23482542	T	C	0.7552	0.985	0.967	1.004	-0.0148	0.0094	85934	401577	3	23482542	3	23482542	*	rs1695203	Y	3	23524033	chr3:23524033	rs1695203	t	c	0.7588	-0.0319	0.0074	1.777e-05	23524033	23482542	3	23482542	3	23482542	*	Y	1.57447	-4.31081
3_23483003_A_G	rs13095737	3	23483003	A	G	0.0174	1.01729	0.98912	1.04712	0.0869	11	rs13095737	0.2258	3	23483003	A	G	0.9131	0.983	0.955	1.011	-0.0174	0.0144	85934	401577	3	23483003	3	23483003	*	rs13095737	R	3	23524494	chr3:23524494	rs13095737	a	g	0.9061	0.056	0.011	3.51e-07	23524494	23483003	3	23483003	3	23483003	*	R	1.20833	5.09091
3_23483970_G_A	rs17013344	3	23483970	G	A	0.0442	1.045	0.998	1.095	0.0301	10	rs17013344	0.0623	3	23483970	A	G	0.0301	1.045	0.998	1.095	0.0442	0.0237	85934	401577	3	23483970	3	23483970	*	rs17013344	R	3	23525461	chr3:23525461	rs17013344	a	g	0.0355	0.1116	0.0175	1.742e-10	23525461	23483970	3	23483970	3	23483970	*	R	1.86498	6.37714
3_23484506_G_A	rs17013348	3	23484506	G	A	0.0442	1.045	0.998	1.095	0.0301	10	rs17013348	0.06235	3	23484506	A	G	0.0301	1.045	0.998	1.095	0.0442	0.0237	85934	401577	3	23484506	3	23484506	*	rs17013348	R	3	23525997	chr3:23525997	rs17013348	a	g	0.0356	0.1115	0.0175	1.808e-10	23525997	23484506	3	23484506	3	23484506	*	R	1.86498	6.37143
3_23485195_A_G	rs13065375	3	23485195	A	G	0.0171	1.01729	0.98912	1.04603	0.0874	11	rs13065375	0.2316	3	23485195	A	G	0.9126	0.983	0.956	1.011	-0.0171	0.0143	85934	401577	3	23485195	3	23485195	*	rs13065375	R	3	23526686	chr3:23526686	rs13065375	a	g	0.906	0.0566	0.011	2.627e-07	23526686	23485195	3	23485195	3	23485195	*	R	1.1958	5.14545
3_23485628_G_A	rs778520	3	23485628	G	A	0.0127	1.013	0.994	1.032	0.2403	10	rs778520	0.1791	3	23485628	A	G	0.2403	1.013	0.994	1.032	0.0127	0.0095	85934	401577	3	23485628	3	23485628	*	rs778520	R	3	23527119	chr3:23527119	rs778520	a	g	0.2386	0.0334	0.0074	7.024e-06	23527119	23485628	3	23485628	3	23485628	*	R	1.33684	4.51351
3_23486181_C_T	rs74509211	3	23486181	C	T	0.0442	1.045	0.998	1.095	0.0301	10	rs74509211	0.06243	3	23486181	T	C	0.0301	1.045	0.998	1.095	0.0442	0.0237	85934	401577	3	23486181	3	23486181	*	rs74509211	Y	3	23527672	chr3:23527672	rs74509211	t	c	0.0355	0.1119	0.0175	1.557e-10	23527672	23486181	3	23486181	3	23486181	*	Y	1.86498	6.39429
3_23486835_C_T	rs34710747	3	23486835	C	T	-0.0017	0.998	0.98	1.017	0.2434	10	rs34710747	0.8578	3	23486835	T	C	0.2434	0.998	0.98	1.017	-0.0017	0.0094	85934	401577	3	23486835	3	23486835	*	rs34710747	Y	3	23528326	chr3:23528326	rs34710747	t	c	0.2508	-0.03	0.0074	5.447e-05	23528326	23486835	3	23486835	3	23486835	*	Y	-0.180851	-4.05405
3_23487089_C_A	rs75407011	3	23487089	C	A	0.0441	1.045	0.998	1.095	0.0301	10	rs75407011	0.06253	3	23487089	A	C	0.0301	1.045	0.998	1.095	0.0441	0.0237	85934	401577	3	23487089	3	23487089	*	rs75407011	M	3	23528580	chr3:23528580	rs75407011	a	c	0.0355	0.1119	0.0175	1.557e-10	23528580	23487089	3	23487089	3	23487089	*	M	1.86076	6.39429
3_23487252_G_A	rs34916962	3	23487252	G	A	0.0173	1.017	0.989	1.047	0.0867	10	rs34916962	0.2301	3	23487252	A	G	0.0867	1.017	0.989	1.047	0.0173	0.0144	85934	401577	3	23487252	3	23487252	*	rs34916962	R	3	23528743	chr3:23528743	rs34916962	a	g	0.0938	-0.0554	0.011	4.674e-07	23528743	23487252	3	23487252	3	23487252	*	R	1.20139	-5.03636
3_23487530_T_C	rs801277	3	23487530	T	C	0.0139	1.0142	0.995025	1.03306	0.2432	11	rs801277	0.1396	3	23487530	T	C	0.7568	0.986	0.968	1.005	-0.0139	0.0094	85934	401577	3	23487530	3	23487530	*	rs801277	Y	3	23529021	chr3:23529021	rs801277	t	c	0.7609	-0.0336	0.0074	6.188e-06	23529021	23487530	3	23487530	3	23487530	*	Y	1.47872	-4.54054
3_23487556_A_G	rs35105861	3	23487556	A	G	0.0167	1.01729	0.988142	1.04603	0.0868	11	rs35105861	0.244	3	23487556	A	G	0.9132	0.983	0.956	1.012	-0.0167	0.0144	85934	401577	3	23487556	3	23487556	*	rs35105861	R	3	23529047	chr3:23529047	rs35105861	a	g	0.9062	0.056	0.011	3.51e-07	23529047	23487556	3	23487556	3	23487556	*	R	1.15972	5.09091
3_23487769_C_T	rs778515	3	23487769	C	T	0.0139	1.014	0.995	1.033	0.2436	10	rs778515	0.1391	3	23487769	T	C	0.2436	1.014	0.995	1.033	0.0139	0.0094	85934	401577	3	23487769	3	23487769	*	rs778515	Y	3	23529260	chr3:23529260	rs778515	t	c	0.239	0.0335	0.0074	6.594e-06	23529260	23487769	3	23487769	3	23487769	*	Y	1.47872	4.52703
3_23487788_C_G	rs34171096	3	23487788	C	G	0.017	1.01729	0.98912	1.04603	0.0862	6	rs34171096	0.2388	3	23487788	C	G	0.9138	0.983	0.956	1.011	-0.017	0.0144	85934	401577	3	23487788	3	23487788	*	rs34171096	S	3	23529279	chr3:23529279	rs34171096	c	g	0.9064	0.0559	0.011	3.682e-07	23529279	23487788	3	23487788	3	23487788	*	S	1.18056	5.08182
3_23488606_A_G	rs7640458	3	23488606	A	G	-0.0014	0.999001	0.980392	1.01729	0.2442	11	rs7640458	0.8835	3	23488606	A	G	0.7558	1.001	0.983	1.02	0.0014	0.0094	85934	401577	3	23488606	3	23488606	*	rs7640458	R	3	23530097	chr3:23530097	rs7640458	a	g	0.7486	0.0301	0.0073	4.01e-05	23530097	23488606	3	23488606	3	23488606	*	R	-0.148936	4.12329
3_23489102_G_A	rs76280470	3	23489102	G	A	0.0434	1.044	0.997	1.094	0.0301	10	rs76280470	0.06709	3	23489102	A	G	0.0301	1.044	0.997	1.094	0.0434	0.0237	85934	401577	3	23489102	3	23489102	*	rs76280470	R	3	23530593	chr3:23530593	rs76280470	a	g	0.0355	0.1121	0.0175	1.445e-10	23530593	23489102	3	23489102	3	23489102	*	R	1.83122	6.40571
3_23489176_G_A	rs76686512	3	23489176	G	A	0.0439	1.045	0.997	1.095	0.0301	10	rs76686512	0.064	3	23489176	A	G	0.0301	1.045	0.997	1.095	0.0439	0.0237	85934	401577	3	23489176	3	23489176	*	rs76686512	R	3	23530667	chr3:23530667	rs76686512	a	g	0.0355	0.1121	0.0175	1.445e-10	23530667	23489176	3	23489176	3	23489176	*	R	1.85232	6.40571
3_23489628_A_G	rs9812300	3	23489628	A	G	-0.0012	0.999001	0.980392	1.01729	0.2446	11	rs9812300	0.8958	3	23489628	A	G	0.7554	1.001	0.983	1.02	0.0012	0.0094	85934	401577	3	23489628	3	23489628	*	rs9812300	R	3	23531119	chr3:23531119	rs9812300	a	g	0.7485	0.0298	0.0073	4.784e-05	23531119	23489628	3	23489628	3	23489628	*	R	-0.12766	4.08219
3_23490582_C_T	rs114997570	3	23490582	C	T	-0.0189	0.981	0.941	1.023	0.0379	10	rs114997570	0.3779	3	23490582	T	C	0.0379	0.981	0.941	1.023	-0.0189	0.0214	85934	401577	3	23490582	3	23490582	*	rs114997570	Y	3	23532073	chr3:23532073	rs114997570	t	c	0.0424	-0.0802	0.0162	7.74e-07	23532073	23490582	3	23490582	3	23490582	*	Y	-0.883178	-4.95062
3_23491199_C_T	rs75377494	3	23491199	C	T	0.0435	1.044	0.997	1.094	0.0301	10	rs75377494	0.06683	3	23491199	T	C	0.0301	1.044	0.997	1.094	0.0435	0.0237	85934	401577	3	23491199	3	23491199	*	rs75377494	Y	3	23532690	chr3:23532690	rs75377494	t	c	0.0355	0.1122	0.0175	1.392e-10	23532690	23491199	3	23491199	3	23491199	*	Y	1.83544	6.41143
3_23492582_G_C	rs7646541	3	23492582	G	C	0.0117	1.012	0.993	1.031	0.2421	5	rs7646541	0.2143	3	23492582	C	G	0.2421	1.012	0.993	1.031	0.0117	0.0095	85934	401577	3	23492582	3	23492582	*	rs7646541	S	3	23534073	chr3:23534073	rs7646541	c	g	0.2389	0.0333	0.0074	7.482e-06	23534073	23492582	3	23492582	3	23492582	*	S	1.23158	4.5
3_23492854_T_C	rs115966372	3	23492854	T	C	0.0433	1.04384	0.997009	1.09409	0.0301	11	rs115966372	0.06753	3	23492854	T	C	0.9699	0.958	0.914	1.003	-0.0433	0.0237	85934	401577	3	23492854	3	23492854	*	rs115966372	Y	3	23534345	chr3:23534345	rs115966372	t	c	0.9643	-0.112	0.0174	1.164e-10	23534345	23492854	3	23492854	3	23492854	*	Y	1.827	-6.43678
3_23493847_T_G	rs57427415	3	23493847	T	G	0.0426	1.04384	0.996016	1.0929	0.0301	11	rs57427415	0.07202	3	23493847	T	G	0.9699	0.958	0.915	1.004	-0.0426	0.0237	85934	401577	3	23493847	3	23493847	*	rs57427415	K	3	23535338	chr3:23535338	rs57427415	t	g	0.9643	-0.112	0.0174	1.164e-10	23535338	23493847	3	23493847	3	23493847	*	K	1.79747	-6.43678
3_23494437_A_G	rs1995175	3	23494437	A	G	0.0148	1.01523	0.996016	1.03413	0.2446	11	rs1995175	0.1152	3	23494437	A	G	0.7554	0.985	0.967	1.004	-0.0148	0.0094	85934	401577	3	23494437	3	23494437	*	rs1995175	R	3	23535928	chr3:23535928	rs1995175	a	g	0.7585	-0.0323	0.0074	1.393e-05	23535928	23494437	3	23494437	3	23494437	*	R	1.57447	-4.36486
3_23494961_G_C	rs117928264	3	23494961	G	C	0.0431	1.044	0.997	1.094	0.0301	5	rs117928264	0.06935	3	23494961	C	G	0.0301	1.044	0.997	1.094	0.0431	0.0237	85934	401577	3	23494961	3	23494961	*	rs117928264	S	3	23536452	chr3:23536452	rs117928264	c	g	0.0357	0.1122	0.0175	1.392e-10	23536452	23494961	3	23494961	3	23494961	*	S	1.81857	6.41143
3_23495400_T_C	rs34474714	3	23495400	T	C	0.016	1.01626	0.988142	1.04493	0.0876	11	rs34474714	0.2647	3	23495400	T	C	0.9124	0.984	0.957	1.012	-0.016	0.0143	85934	401577	3	23495400	3	23495400	*	rs34474714	Y	3	23536891	chr3:23536891	rs34474714	t	c	0.9059	0.0563	0.011	3.038e-07	23536891	23495400	3	23495400	3	23495400	*	Y	1.11888	5.11818
3_23496121_A_T	rs117706844	3	23496121	A	T	0.0439	1.04493	0.997009	1.09409	0.03	6	rs117706844	0.0644	3	23496121	A	T	0.97	0.957	0.914	1.003	-0.0439	0.0237	85934	401577	3	23496121	3	23496121	*	rs117706844	W	3	23537612	chr3:23537612	rs117706844	a	t	0.9645	-0.1124	0.0175	1.291e-10	23537612	23496121	3	23496121	3	23496121	*	W	1.85232	-6.42286
3_23497072_G_C	rs74592107	3	23497072	G	C	0.0436	1.045	0.997	1.094	0.0301	5	rs74592107	0.06589	3	23497072	C	G	0.0301	1.045	0.997	1.094	0.0436	0.0237	85934	401577	3	23497072	3	23497072	*	rs74592107	S	3	23538563	chr3:23538563	rs74592107	c	g	0.0357	0.1121	0.0175	1.445e-10	23538563	23497072	3	23497072	3	23497072	*	S	1.83966	6.40571
3_23498288_A_G	rs9631541	3	23498288	A	G	0.0143	1.0142	0.996016	1.03306	0.2424	11	rs9631541	0.1289	3	23498288	A	G	0.7576	0.986	0.968	1.004	-0.0143	0.0094	85934	401577	3	23498288	3	23498288	*	rs9631541	R	3	23539779	chr3:23539779	rs9631541	a	g	0.7593	-0.0324	0.0073	9.838e-06	23539779	23498288	3	23498288	3	23498288	*	R	1.52128	-4.43836
3_23498507_G_A	rs13070136	3	23498507	G	A	0.0163	1.016	0.988	1.046	0.0868	10	rs13070136	0.2557	3	23498507	A	G	0.0868	1.016	0.988	1.046	0.0163	0.0144	85934	401577	3	23498507	3	23498507	*	rs13070136	R	3	23539998	chr3:23539998	rs13070136	a	g	0.094	-0.0565	0.011	2.758e-07	23539998	23498507	3	23498507	3	23498507	*	R	1.13194	-5.13636
3_23499566_A_G	rs1011754	3	23499566	A	G	0.0428	1.04384	0.996016	1.0929	0.0301	11	rs1011754	0.07064	3	23499566	A	G	0.9699	0.958	0.915	1.004	-0.0428	0.0237	85934	401577	3	23499566	3	23499566	*	rs1011754	R	3	23541057	chr3:23541057	rs1011754	a	g	0.9643	-0.1129	0.0175	1.069e-10	23541057	23499566	3	23499566	3	23499566	*	R	1.80591	-6.45143
3_23501493_A_G	rs41380744	3	23501493	A	G	-0.0382	0.962464	0.912409	1.01523	0.0234	11	rs41380744	0.1625	3	23501493	A	G	0.9766	1.039	0.985	1.096	0.0382	0.0273	85934	401577	3	23501493	3	23501493	*	rs41380744	R	3	23542984	chr3:23542984	rs41380744	a	g	0.9739	0.0729	0.0206	0.0004088	23542984	23501493	3	23501493	3	23501493	*	R	-1.39927	3.53883
3_23501912_A_G	rs59034251	3	23501912	A	G	0.0429	1.04384	0.996016	1.0929	0.0301	11	rs59034251	0.07047	3	23501912	A	G	0.9699	0.958	0.915	1.004	-0.0429	0.0237	85934	401577	3	23501912	3	23501912	*	rs59034251	R	3	23543403	chr3:23543403	rs59034251	a	g	0.9643	-0.1122	0.0175	1.392e-10	23543403	23501912	3	23501912	3	23501912	*	R	1.81013	-6.41143
3_23501926_A_G	rs58068931	3	23501926	A	G	-0.0029	0.997009	0.978474	1.01626	0.2423	11	rs58068931	0.7572	3	23501926	A	G	0.7577	1.003	0.984	1.022	0.0029	0.0095	85934	401577	3	23501926	3	23501926	*	rs58068931	R	3	23543417	chr3:23543417	rs58068931	a	g	0.7511	0.029	0.0074	9.577e-05	23543417	23501926	3	23501926	3	23501926	*	R	-0.305263	3.91892
3_23503795_G_A	rs7620266	3	23503795	G	A	-0.0037	0.996	0.978	1.015	0.2426	10	rs7620266	0.6983	3	23503795	A	G	0.2426	0.996	0.978	1.015	-0.0037	0.0095	85934	401577	3	23503795	3	23503795	*	rs7620266	R	3	23545286	chr3:23545286	rs7620266	a	g	0.2499	-0.0288	0.0073	8.512e-05	23545286	23503795	3	23503795	3	23503795	*	R	-0.389474	-3.94521
3_23504020_C_A	rs7643270	3	23504020	C	A	-0.0016	0.998	0.98	1.017	0.2429	10	rs7643270	0.863	3	23504020	A	C	0.2429	0.998	0.98	1.017	-0.0016	0.0095	85934	401577	3	23504020	3	23504020	*	rs7643270	V	3	23545511	chr3:23545511	rs7643270	a	c	0.2422	-0.0318	0.0079	5.131e-05	23545511	23504020	3	23504020	3	23504020	*	V	-0.168421	-4.02532
3_23505880_A_T	rs17013383	3	23505880	A	T	0.0433	1.04384	0.997009	1.09409	0.0301	6	rs17013383	0.06765	3	23505880	A	T	0.9699	0.958	0.914	1.003	-0.0433	0.0237	85934	401577	3	23505880	3	23505880	*	rs17013383	W	3	23547371	chr3:23547371	rs17013383	a	t	0.9645	-0.1121	0.0175	1.445e-10	23547371	23505880	3	23505880	3	23505880	*	W	1.827	-6.40571
3_23507956_A_G	rs58486254	3	23507956	A	G	-0.002	0.998004	0.979432	1.01626	0.2457	11	rs58486254	0.8313	3	23507956	A	G	0.7543	1.002	0.984	1.021	0.002	0.0094	85934	401577	3	23507956	3	23507956	*	rs58486254	R	3	23549447	chr3:23549447	rs58486254	a	g	0.7488	0.0299	0.0074	5.767e-05	23549447	23507956	3	23507956	3	23507956	*	R	-0.212766	4.04054
3_23509498_C_T	rs13072325	3	23509498	C	T	0.0188	1.019	0.991	1.048	0.088	10	rs13072325	0.1879	3	23509498	T	C	0.088	1.019	0.991	1.048	0.0188	0.0143	85934	401577	3	23509498	3	23509498	*	rs13072325	Y	3	23550989	chr3:23550989	rs13072325	t	c	0.0945	-0.0554	0.011	4.674e-07	23550989	23509498	3	23509498	3	23509498	*	Y	1.31469	-5.03636
3_23510438_G_C	rs113542857	3	23510438	G	C	-0.003	0.997	0.979	1.016	0.2432	5	rs113542857	0.7535	3	23510438	C	G	0.2432	0.997	0.979	1.016	-0.003	0.0095	85934	401577	3	23510438	3	23510438	*	rs113542857	S	3	23551929	chr3:23551929	rs113542857	c	g	0.2513	-0.0297	0.0073	5.072e-05	23551929	23510438	3	23510438	3	23510438	*	S	-0.315789	-4.06849
3_23510480_G_A	rs60410861	3	23510480	G	A	0.0441	1.045	0.998	1.095	0.0301	10	rs60410861	0.06285	3	23510480	A	G	0.0301	1.045	0.998	1.095	0.0441	0.0237	85934	401577	3	23510480	3	23510480	*	rs60410861	R	3	23551971	chr3:23551971	rs60410861	a	g	0.0355	0.1119	0.0175	1.557e-10	23551971	23510480	3	23510480	3	23510480	*	R	1.86076	6.39429
3_23510588_C_A	rs141317436	3	23510588	C	A	0.0437	1.045	0.997	1.094	0.0301	10	rs141317436	0.0654	3	23510588	A	C	0.0301	1.045	0.997	1.094	0.0437	0.0237	85934	401577	3	23510588	3	23510588	*	rs141317436	M	3	23552079	chr3:23552079	rs141317436	a	c	0.0355	0.1122	0.0175	1.392e-10	23552079	23510588	3	23510588	3	23510588	*	M	1.84388	6.41143
3_23511261_C_G	rs35027557	3	23511261	C	G	0.0172	1.01729	0.98912	1.04603	0.0875	6	rs35027557	0.2291	3	23511261	C	G	0.9125	0.983	0.956	1.011	-0.0172	0.0143	85934	401577	3	23511261	3	23511261	*	rs35027557	S	3	23552752	chr3:23552752	rs35027557	c	g	0.9058	0.0566	0.011	2.627e-07	23552752	23511261	3	23511261	3	23511261	*	S	1.2028	5.14545
3_23511841_T_C	rs117628384	3	23511841	T	C	0.0434	1.04384	0.997009	1.09409	0.0301	11	rs117628384	0.06746	3	23511841	T	C	0.9699	0.958	0.914	1.003	-0.0434	0.0237	85934	401577	3	23511841	3	23511841	*	rs117628384	Y	3	23553332	chr3:23553332	rs117628384	t	c	0.9645	-0.1122	0.0175	1.392e-10	23553332	23511841	3	23511841	3	23511841	*	Y	1.83122	-6.41143
3_23513197_G_C	rs36082634	3	23513197	G	C	0.0171	1.017	0.989	1.046	0.0866	5	rs36082634	0.2347	3	23513197	C	G	0.0866	1.017	0.989	1.046	0.0171	0.0144	85934	401577	3	23513197	3	23513197	*	rs36082634	S	3	23554688	chr3:23554688	rs36082634	c	g	0.0937	-0.0553	0.011	4.901e-07	23554688	23513197	3	23513197	3	23513197	*	S	1.1875	-5.02727
3_23513459_T_C	rs13076412	3	23513459	T	C	0.0173	1.01729	0.98912	1.04712	0.0873	11	rs13076412	0.2285	3	23513459	T	C	0.9127	0.983	0.955	1.011	-0.0173	0.0144	85934	401577	3	23513459	3	23513459	*	rs13076412	B	3	23554950	chr3:23554950	rs13076412	t	c	0.9061	0.0547	0.011	6.506e-07	23554950	23513459	3	23513459	3	23513459	*	B	1.20139	4.97273
3_23513856_C_G	rs78301093	3	23513856	C	G	0.0437	1.04493	0.997009	1.09409	0.0301	6	rs78301093	0.06516	3	23513856	C	G	0.9699	0.957	0.914	1.003	-0.0437	0.0237	85934	401577	3	23513856	3	23513856	*	rs78301093	S	3	23555347	chr3:23555347	rs78301093	c	g	0.9645	-0.1122	0.0175	1.392e-10	23555347	23513856	3	23513856	3	23513856	*	S	1.84388	-6.41143
3_23514039_A_T	rs75654035	3	23514039	A	T	0.0438	1.04493	0.997009	1.09409	0.0301	6	rs75654035	0.06511	3	23514039	A	T	0.9699	0.957	0.914	1.003	-0.0438	0.0237	85934	401577	3	23514039	3	23514039	*	rs75654035	W	3	23555530	chr3:23555530	rs75654035	a	t	0.9645	-0.1122	0.0175	1.392e-10	23555530	23514039	3	23514039	3	23514039	*	W	1.8481	-6.41143
3_23515166_G_T	rs13065646	3	23515166	G	T	0.0187	1.019	0.991	1.048	0.0913	10	rs13065646	0.1864	3	23515166	T	G	0.0913	1.019	0.991	1.048	0.0187	0.0142	85934	401577	3	23515166	3	23515166	*	rs13065646	K	3	23556657	chr3:23556657	rs13065646	t	g	0.0962	-0.0538	0.011	9.896e-07	23556657	23515166	3	23515166	3	23515166	*	K	1.3169	-4.89091
3_23515202_T_G	rs77106047	3	23515202	T	G	0.0445	1.04603	0.998004	1.09529	0.0304	11	rs77106047	0.05992	3	23515202	T	G	0.9696	0.956	0.913	1.002	-0.0445	0.0236	85934	401577	3	23515202	3	23515202	*	rs77106047	K	3	23556693	chr3:23556693	rs77106047	t	g	0.9638	-0.1122	0.0174	1.079e-10	23556693	23515202	3	23515202	3	23515202	*	K	1.88559	-6.44828
3_23515433_T_C	rs17013390	3	23515433	T	C	0.0434	1.04384	0.997009	1.09409	0.03	11	rs17013390	0.06719	3	23515433	T	C	0.97	0.958	0.914	1.003	-0.0434	0.0237	85934	401577	3	23515433	3	23515433	*	rs17013390	Y	3	23556924	chr3:23556924	rs17013390	t	c	0.9642	-0.1118	0.0174	1.256e-10	23556924	23515433	3	23515433	3	23515433	*	Y	1.83122	-6.42529
3_23515500_G_A	rs57604595	3	23515500	G	A	-0.0016	0.998	0.98	1.017	0.2437	10	rs57604595	0.8627	3	23515500	A	G	0.2437	0.998	0.98	1.017	-0.0016	0.0095	85934	401577	3	23515500	3	23515500	*	rs57604595	R	3	23556991	chr3:23556991	rs57604595	a	g	0.2506	-0.0291	0.0074	9.059e-05	23556991	23515500	3	23515500	3	23515500	*	R	-0.168421	-3.93243
3_23515841_A_G	rs57278918	3	23515841	A	G	-0.0018	0.998004	0.979432	1.01729	0.2437	11	rs57278918	0.8525	3	23515841	A	G	0.7563	1.002	0.983	1.021	0.0018	0.0095	85934	401577	3	23515841	3	23515841	*	rs57278918	R	3	23557332	chr3:23557332	rs57278918	a	g	0.7493	0.0292	0.0074	8.567e-05	23557332	23515841	3	23515841	3	23515841	*	R	-0.189474	3.94595
3_23516895_T_A	rs71322195	3	23516895	T	A	0.0179	1.018	0.99	1.047	0.0874	5	rs71322195	0.2121	3	23516895	A	T	0.0874	1.018	0.99	1.047	0.0179	0.0143	85934	401577	3	23516895	3	23516895	*	rs71322195	W	3	23558386	chr3:23558386	rs71322195	a	t	0.0939	-0.0563	0.011	3.038e-07	23558386	23516895	3	23516895	3	23516895	*	W	1.25175	-5.11818
3_23517062_C_T	rs17013393	3	23517062	C	T	0.0438	1.045	0.997	1.094	0.0301	10	rs17013393	0.06515	3	23517062	T	C	0.0301	1.045	0.997	1.094	0.0438	0.0237	85934	401577	3	23517062	3	23517062	*	rs17013393	Y	3	23558553	chr3:23558553	rs17013393	t	c	0.0357	0.1118	0.0175	1.617e-10	23558553	23517062	3	23517062	3	23517062	*	Y	1.8481	6.38857
3_23517132_C_T	rs17013398	3	23517132	C	T	0.0446	1.046	0.998	1.095	0.0306	10	rs17013398	0.05918	3	23517132	T	C	0.0306	1.046	0.998	1.095	0.0446	0.0236	85934	401577	3	23517132	3	23517132	*	rs17013398	Y	3	23558623	chr3:23558623	rs17013398	t	c	0.0348	0.1134	0.0188	1.776e-09	23558623	23517132	3	23517132	3	23517132	*	Y	1.88983	6.03191
3_23517778_G_A	rs35966355	3	23517778	G	A	0.0419	1.043	0.995	1.092	0.0302	10	rs35966355	0.07697	3	23517778	A	G	0.0302	1.043	0.995	1.092	0.0419	0.0237	85934	401577	3	23517778	3	23517778	*	rs35966355	R	3	23559269	chr3:23559269	rs35966355	a	g	0.0357	0.112	0.0175	1.5e-10	23559269	23517778	3	23517778	3	23517778	*	R	1.76793	6.4
3_23518374_C_A	rs58336807	3	23518374	C	A	0.0472	1.048	1.001	1.098	0.0306	10	rs58336807	0.04556	3	23518374	A	C	0.0306	1.048	1.001	1.098	0.0472	0.0236	85934	401577	3	23518374	3	23518374	*	rs58336807	H	3	23559865	chr3:23559865	rs58336807	a	c	0.0356	0.113	0.0175	1.029e-10	23559865	23518374	3	23518374	3	23518374	*	H	2	6.45714
3_23518706_C_T	rs58718028	3	23518706	C	T	0.0114	1.011	0.993	1.03	0.2419	10	rs58718028	0.2301	3	23518706	T	C	0.2419	1.011	0.993	1.03	0.0114	0.0095	85934	401577	3	23518706	3	23518706	*	rs58718028	Y	3	23560197	chr3:23560197	rs58718028	t	c	0.2393	0.0327	0.0074	1.089e-05	23560197	23518706	3	23518706	3	23518706	*	Y	1.2	4.41892
3_23518874_T_C	rs78904134	3	23518874	T	C	0.0439	1.04493	0.997009	1.09409	0.03	11	rs78904134	0.06445	3	23518874	T	C	0.97	0.957	0.914	1.003	-0.0439	0.0237	85934	401577	3	23518874	3	23518874	*	rs78904134	Y	3	23560365	chr3:23560365	rs78904134	t	c	0.9643	-0.1118	0.0175	1.617e-10	23560365	23518874	3	23518874	3	23518874	*	Y	1.85232	-6.38857
3_23518969_A_G	rs17013406	3	23518969	A	G	0.0435	1.04493	0.997009	1.09409	0.0301	11	rs17013406	0.06667	3	23518969	A	G	0.9699	0.957	0.914	1.003	-0.0435	0.0237	85934	401577	3	23518969	3	23518969	*	rs17013406	R	3	23560460	chr3:23560460	rs17013406	a	g	0.9643	-0.1118	0.0175	1.617e-10	23560460	23518969	3	23518969	3	23518969	*	R	1.83544	-6.38857
3_23520087_T_A	rs117357686	3	23520087	T	A	0.0434	1.044	0.997	1.094	0.0301	5	rs117357686	0.06709	3	23520087	A	T	0.0301	1.044	0.997	1.094	0.0434	0.0237	85934	401577	3	23520087	3	23520087	*	rs117357686	W	3	23561578	chr3:23561578	rs117357686	a	t	0.0359	0.1117	0.0174	1.304e-10	23561578	23520087	3	23520087	3	23520087	*	W	1.83122	6.41954
3_23520506_T_A	rs76331915	3	23520506	T	A	0.043	1.044	0.997	1.094	0.0301	5	rs76331915	0.06956	3	23520506	A	T	0.0301	1.044	0.997	1.094	0.043	0.0237	85934	401577	3	23520506	3	23520506	*	rs76331915	W	3	23561997	chr3:23561997	rs76331915	a	t	0.0359	0.1117	0.0174	1.304e-10	23561997	23520506	3	23520506	3	23520506	*	W	1.81435	6.41954
3_23522001_G_T	rs73043687	3	23522001	G	T	-0.002	0.998	0.98	1.017	0.2433	10	rs73043687	0.8345	3	23522001	T	G	0.2433	0.998	0.98	1.017	-0.002	0.0095	85934	401577	3	23522001	3	23522001	*	rs73043687	K	3	23563492	chr3:23563492	rs73043687	t	g	0.2504	-0.0294	0.0074	7.658e-05	23563492	23522001	3	23522001	3	23522001	*	K	-0.210526	-3.97297
3_23522108_A_G	rs17013409	3	23522108	A	G	0.0435	1.04493	0.997009	1.09409	0.0301	11	rs17013409	0.0667	3	23522108	A	G	0.9699	0.957	0.914	1.003	-0.0435	0.0237	85934	401577	3	23522108	3	23522108	*	rs17013409	R	3	23563599	chr3:23563599	rs17013409	a	g	0.9641	-0.1116	0.0174	1.354e-10	23563599	23522108	3	23522108	3	23522108	*	R	1.83544	-6.41379
3_23522320_C_A	rs13088756	3	23522320	C	A	0.0175	1.018	0.989	1.047	0.0868	10	rs13088756	0.2232	3	23522320	A	C	0.0868	1.018	0.989	1.047	0.0175	0.0144	85934	401577	3	23522320	3	23522320	*	rs13088756	M	3	23563811	chr3:23563811	rs13088756	a	c	0.0938	-0.0567	0.011	2.503e-07	23563811	23522320	3	23522320	3	23522320	*	M	1.21528	-5.15455
3_23522601_A_G	rs17013412	3	23522601	A	G	-0.0016	0.998004	0.980392	1.01729	0.2438	11	rs17013412	0.867	3	23522601	A	G	0.7562	1.002	0.983	1.02	0.0016	0.0095	85934	401577	3	23522601	3	23522601	*	rs17013412	R	3	23564092	chr3:23564092	rs17013412	a	g	0.7488	0.0293	0.0073	6.395e-05	23564092	23522601	3	23522601	3	23522601	*	R	-0.168421	4.0137
3_23523120_A_C	rs1463835	3	23523120	A	C	0.0435	1.04493	0.997009	1.09409	0.0301	11	rs1463835	0.06652	3	23523120	A	C	0.9699	0.957	0.914	1.003	-0.0435	0.0237	85934	401577	3	23523120	3	23523120	*	rs1463835	M	3	23564611	chr3:23564611	rs1463835	a	c	0.9643	-0.1129	0.0175	1.069e-10	23564611	23523120	3	23523120	3	23523120	*	M	1.83544	-6.45143
3_23523842_A_G	rs114614137	3	23523842	A	G	0.0193	1.01937	0.990099	1.05042	0.0793	11	rs114614137	0.2002	3	23523842	A	G	0.9207	0.981	0.952	1.01	-0.0193	0.0151	85934	401577	3	23523842	3	23523842	*	rs114614137	R	3	23565333	chr3:23565333	rs114614137	a	g	0.9126	0.0685	0.0127	6.412e-08	23565333	23523842	3	23523842	3	23523842	*	R	1.27815	5.3937
3_23524278_T_G	rs78373875	3	23524278	T	G	0.0434	1.04384	0.997009	1.09409	0.0301	11	rs78373875	0.06718	3	23524278	T	G	0.9699	0.958	0.914	1.003	-0.0434	0.0237	85934	401577	3	23524278	3	23524278	*	rs78373875	K	3	23565769	chr3:23565769	rs78373875	t	g	0.9642	-0.1119	0.0175	1.557e-10	23565769	23524278	3	23524278	3	23524278	*	K	1.83122	-6.39429
3_23525798_T_G	rs7632814	3	23525798	T	G	0.0002	1	0.981354	1.01937	0.2446	11	rs7632814	0.9857	3	23525798	T	G	0.7554	1	0.981	1.019	-0.0002	0.0095	85934	401577	3	23525798	3	23525798	*	rs7632814	K	3	23567289	chr3:23567289	rs7632814	t	g	0.7477	0.0291	0.0073	7.174e-05	23567289	23525798	3	23525798	3	23525798	*	K	0.0210526	3.9863
3_23526734_T_C	rs75330799	3	23526734	T	C	-0.0196	0.980392	0.94162	1.02145	0.0403	11	rs75330799	0.3458	3	23526734	T	C	0.9597	1.02	0.979	1.062	0.0196	0.0208	85934	401577	3	23526734	3	23526734	*	rs75330799	Y	3	23568225	chr3:23568225	rs75330799	t	c	0.9555	0.0795	0.0158	4.945e-07	23568225	23526734	3	23526734	3	23526734	*	Y	-0.942308	5.03165
3_23526897_A_C	rs117858934	3	23526897	A	C	0.0438	1.04493	0.997009	1.09409	0.0301	11	rs117858934	0.06451	3	23526897	A	C	0.9699	0.957	0.914	1.003	-0.0438	0.0237	85934	401577	3	23526897	3	23526897	*	rs117858934	M	3	23568388	chr3:23568388	rs117858934	a	c	0.9643	-0.1122	0.0175	1.392e-10	23568388	23526897	3	23526897	3	23526897	*	M	1.8481	-6.41143
3_23530345_C_G	rs4574222	3	23530345	C	G	0.0447	1.04603	0.998004	1.09529	0.0301	6	rs4574222	0.05915	3	23530345	C	G	0.9699	0.956	0.913	1.002	-0.0447	0.0237	85934	401577	3	23530345	3	23530345	*	rs4574222	B	3	23571836	chr3:23571836	rs4574222	c	g	0.9643	-0.1123	0.0175	1.34e-10	23571836	23530345	3	23530345	3	23530345	*	B	1.88608	-6.41714
3_23530592_T_A	rs77689491	3	23530592	T	A	0.0445	1.046	0.998	1.095	0.0301	5	rs77689491	0.06036	3	23530592	A	T	0.0301	1.046	0.998	1.095	0.0445	0.0237	85934	401577	3	23530592	3	23530592	*	rs77689491	W	3	23572083	chr3:23572083	rs77689491	a	t	0.0357	0.1123	0.0175	1.34e-10	23572083	23530592	3	23530592	3	23530592	*	W	1.87764	6.41714
3_23531158_T_C	rs17013418	3	23531158	T	C	0.0448	1.04603	0.998004	1.09529	0.0301	11	rs17013418	0.05886	3	23531158	T	C	0.9699	0.956	0.913	1.002	-0.0448	0.0237	85934	401577	3	23531158	3	23531158	*	rs17013418	Y	3	23572649	chr3:23572649	rs17013418	t	c	0.9643	-0.1123	0.0175	1.34e-10	23572649	23531158	3	23531158	3	23531158	*	Y	1.8903	-6.41714
3_23531290_G_A	rs2133330	3	23531290	G	A	-0.0018	0.998	0.98	1.017	0.2435	10	rs2133330	0.8462	3	23531290	A	G	0.2435	0.998	0.98	1.017	-0.0018	0.0095	85934	401577	3	23531290	3	23531290	*	rs2133330	R	3	23572781	chr3:23572781	rs2133330	a	g	0.2505	-0.0292	0.0074	8.567e-05	23572781	23531290	3	23531290	3	23531290	*	R	-0.189474	-3.94595
3_23531975_T_C	rs4642064	3	23531975	T	C	-0.0025	0.997009	0.979432	1.01626	0.2439	11	rs4642064	0.7923	3	23531975	T	C	0.7561	1.003	0.984	1.021	0.0025	0.0095	85934	401577	3	23531975	3	23531975	*	rs4642064	Y	3	23573466	chr3:23573466	rs4642064	t	c	0.749	0.0292	0.0073	6.774e-05	23573466	23531975	3	23531975	3	23531975	*	Y	-0.263158	4
3_23532916_T_C	rs77866410	3	23532916	T	C	0.0447	1.04603	0.998004	1.09529	0.0301	11	rs77866410	0.05966	3	23532916	T	C	0.9699	0.956	0.913	1.002	-0.0447	0.0237	85934	401577	3	23532916	3	23532916	*	rs77866410	Y	3	23574407	chr3:23574407	rs77866410	t	c	0.9643	-0.1123	0.0175	1.34e-10	23574407	23532916	3	23532916	3	23532916	*	Y	1.88608	-6.41714
3_23533815_G_A	rs146686918	3	23533815	G	A	0.0446	1.046	0.998	1.095	0.0301	10	rs146686918	0.06025	3	23533815	A	G	0.0301	1.046	0.998	1.095	0.0446	0.0237	85934	401577	3	23533815	3	23533815	*	rs146686918	R	3	23575306	chr3:23575306	rs146686918	a	g	0.0357	0.1123	0.0175	1.34e-10	23575306	23533815	3	23533815	3	23533815	*	R	1.88186	6.41714
3_23534534_A_G	rs79764943	3	23534534	A	G	0.0434	1.04384	0.997009	1.09409	0.0302	11	rs79764943	0.06716	3	23534534	A	G	0.9698	0.958	0.914	1.003	-0.0434	0.0237	85934	401577	3	23534534	3	23534534	*	rs79764943	R	3	23576025	chr3:23576025	rs79764943	a	g	0.9643	-0.1123	0.0175	1.34e-10	23576025	23534534	3	23534534	3	23534534	*	R	1.83122	-6.41714
3_23534610_C_T	rs17013422	3	23534610	C	T	0.0435	1.044	0.997	1.094	0.0302	10	rs17013422	0.06623	3	23534610	T	C	0.0302	1.044	0.997	1.094	0.0435	0.0237	85934	401577	3	23534610	3	23534610	*	rs17013422	Y	3	23576101	chr3:23576101	rs17013422	t	c	0.0357	0.1124	0.0175	1.291e-10	23576101	23534610	3	23534610	3	23534610	*	Y	1.83544	6.42286
3_23535252_G_C	rs79937641	3	23535252	G	C	0.0432	1.044	0.997	1.094	0.03	5	rs79937641	0.06913	3	23535252	C	G	0.03	1.044	0.997	1.094	0.0432	0.0238	85934	401577	3	23535252	3	23535252	*	rs79937641	S	3	23576743	chr3:23576743	rs79937641	c	g	0.0355	0.1132	0.0176	1.231e-10	23576743	23535252	3	23535252	3	23535252	*	S	1.81513	6.43182
3_23535254_A_G	rs74431036	3	23535254	A	G	0.0432	1.04384	0.997009	1.09409	0.03	11	rs74431036	0.06916	3	23535254	A	G	0.97	0.958	0.914	1.003	-0.0432	0.0238	85934	401577	3	23535254	3	23535254	*	rs74431036	R	3	23576745	chr3:23576745	rs74431036	a	g	0.9645	-0.1132	0.0176	1.231e-10	23576745	23535254	3	23535254	3	23535254	*	R	1.81513	-6.43182
3_23536063_T_C	rs17013429	3	23536063	T	C	0.0445	1.04603	0.998004	1.09529	0.0301	11	rs17013429	0.0608	3	23536063	T	C	0.9699	0.956	0.913	1.002	-0.0445	0.0237	85934	401577	3	23536063	3	23536063	*	rs17013429	Y	3	23577554	chr3:23577554	rs17013429	t	c	0.9643	-0.1125	0.0175	1.243e-10	23577554	23536063	3	23536063	3	23536063	*	Y	1.87764	-6.42857
3_23536262_A_T	rs116729088	3	23536262	A	T	0.0446	1.04603	0.998004	1.09529	0.0301	6	rs116729088	0.06015	3	23536262	A	T	0.9699	0.956	0.913	1.002	-0.0446	0.0237	85934	401577	3	23536262	3	23536262	*	rs116729088	W	3	23577753	chr3:23577753	rs116729088	a	t	0.9643	-0.1125	0.0175	1.243e-10	23577753	23536262	3	23536262	3	23536262	*	W	1.88186	-6.42857
3_23536269_G_A	rs75493041	3	23536269	G	A	0.0437	1.045	0.997	1.094	0.0302	10	rs75493041	0.06481	3	23536269	A	G	0.0302	1.045	0.997	1.094	0.0437	0.0237	85934	401577	3	23536269	3	23536269	*	rs75493041	R	3	23577760	chr3:23577760	rs75493041	a	g	0.0358	0.1131	0.0175	9.912e-11	23577760	23536269	3	23536269	3	23536269	*	R	1.84388	6.46286
3_23537103_G_A	rs17013433	3	23537103	G	A	0.0435	1.044	0.997	1.094	0.0303	10	rs17013433	0.06555	3	23537103	A	G	0.0303	1.044	0.997	1.094	0.0435	0.0236	85934	401577	3	23537103	3	23537103	*	rs17013433	R	3	23578594	chr3:23578594	rs17013433	a	g	0.0358	0.1134	0.0175	8.847e-11	23578594	23537103	3	23537103	3	23537103	*	R	1.84322	6.48
3_23538345_G_A	rs115437906	3	23538345	G	A	0.043	1.044	0.997	1.094	0.0302	10	rs115437906	0.0698	3	23538345	A	G	0.0302	1.044	0.997	1.094	0.043	0.0237	85934	401577	3	23538345	3	23538345	*	rs115437906	R	3	23579836	chr3:23579836	rs115437906	a	g	0.0357	0.1134	0.0175	8.847e-11	23579836	23538345	3	23538345	3	23538345	*	R	1.81435	6.48
3_23539757_G_A	rs13090125	3	23539757	G	A	0.017	1.017	0.989	1.046	0.0867	10	rs13090125	0.2375	3	23539757	A	G	0.0867	1.017	0.989	1.046	0.017	0.0144	85934	401577	3	23539757	3	23539757	*	rs13090125	R	3	23581248	chr3:23581248	rs13090125	a	g	0.0938	-0.0568	0.011	2.384e-07	23581248	23539757	3	23539757	3	23539757	*	R	1.18056	-5.16364
3_23541339_A_G	rs78979035	3	23541339	A	G	0.0446	1.04603	0.998004	1.09529	0.0301	11	rs78979035	0.05979	3	23541339	A	G	0.9699	0.956	0.913	1.002	-0.0446	0.0237	85934	401577	3	23541339	3	23541339	*	rs78979035	R	3	23582830	chr3:23582830	rs78979035	a	g	0.9643	-0.1127	0.0175	1.153e-10	23582830	23541339	3	23541339	3	23541339	*	R	1.88186	-6.44
3_23543146_G_A	rs80195623	3	23543146	G	A	0.0451	1.046	0.999	1.096	0.0301	10	rs80195623	0.05733	3	23543146	A	G	0.0301	1.046	0.999	1.096	0.0451	0.0237	85934	401577	3	23543146	3	23543146	*	rs80195623	R	3	23584637	chr3:23584637	rs80195623	a	g	0.0357	0.1131	0.0175	9.912e-11	23584637	23543146	3	23543146	3	23543146	*	R	1.90295	6.46286
3_23543624_G_T	rs13071171	3	23543624	G	T	0.0164	1.017	0.988	1.046	0.0857	10	rs13071171	0.2576	3	23543624	T	G	0.0857	1.017	0.988	1.046	0.0164	0.0145	85934	401577	3	23543624	3	23543624	*	rs13071171	K	3	23585115	chr3:23585115	rs13071171	t	g	0.0934	-0.0586	0.0111	1.292e-07	23585115	23543624	3	23543624	3	23543624	*	K	1.13103	-5.27928
3_23543855_T_A	rs117442319	3	23543855	T	A	0.0451	1.046	0.999	1.096	0.0301	5	rs117442319	0.05719	3	23543855	A	T	0.0301	1.046	0.999	1.096	0.0451	0.0237	85934	401577	3	23543855	3	23543855	*	rs117442319	W	3	23585346	chr3:23585346	rs117442319	a	t	0.0357	0.113	0.0175	1.029e-10	23585346	23543855	3	23543855	3	23543855	*	W	1.90295	6.45714
3_23545277_C_T	rs146377073	3	23545277	C	T	0.0162	1.016	0.988	1.045	0.0874	10	rs146377073	0.2583	3	23545277	T	C	0.0874	1.016	0.988	1.045	0.0162	0.0144	85934	401577	3	23545277	3	23545277	*	rs146377073	Y	3	23586768	chr3:23586768	rs146377073	t	c	0.0941	-0.0577	0.0111	2.004e-07	23586768	23545277	3	23545277	3	23545277	*	Y	1.125	-5.1982
3_23546626_A_T	rs144295632	3	23546626	A	T	0.0452	1.04603	0.999001	1.09649	0.0301	6	rs144295632	0.05694	3	23546626	A	T	0.9699	0.956	0.912	1.001	-0.0452	0.0237	85934	401577	3	23546626	3	23546626	*	rs144295632	W	3	23588117	chr3:23588117	rs144295632	a	t	0.9643	-0.1131	0.0175	9.912e-11	23588117	23546626	3	23546626	3	23546626	*	W	1.90717	-6.46286
3_23547981_G_A	rs117734909	3	23547981	G	A	0.0452	1.046	0.999	1.096	0.0301	10	rs117734909	0.05665	3	23547981	A	G	0.0301	1.046	0.999	1.096	0.0452	0.0237	85934	401577	3	23547981	3	23547981	*	rs117734909	R	3	23589472	chr3:23589472	rs117734909	a	g	0.0357	0.1133	0.0175	9.189e-11	23589472	23547981	3	23547981	3	23547981	*	R	1.90717	6.47429
3_23548185_G_C	rs35982877	3	23548185	G	C	0.0386	1.039	0.993	1.088	0.031	5	rs35982877	0.1008	3	23548185	C	G	0.031	1.039	0.993	1.088	0.0386	0.0235	85934	401577	3	23548185	3	23548185	*	rs35982877	S	3	23589676	chr3:23589676	rs35982877	c	g	0.0358	0.1106	0.0175	2.527e-10	23589676	23548185	3	23548185	3	23548185	*	S	1.64255	6.32
3_23548860_A_G	rs78111879	3	23548860	A	G	0.0452	1.04603	0.999001	1.09649	0.0301	11	rs78111879	0.05687	3	23548860	A	G	0.9699	0.956	0.912	1.001	-0.0452	0.0237	85934	401577	3	23548860	3	23548860	*	rs78111879	R	3	23590351	chr3:23590351	rs78111879	a	g	0.9643	-0.1133	0.0175	9.189e-11	23590351	23548860	3	23548860	3	23548860	*	R	1.90717	-6.47429
3_23557154_C_T	rs79262102	3	23557154	C	T	0.0459	1.047	0.999	1.097	0.0301	10	rs79262102	0.05317	3	23557154	T	C	0.0301	1.047	0.999	1.097	0.0459	0.0237	85934	401577	3	23557154	3	23557154	*	rs79262102	Y	3	23598645	chr3:23598645	rs79262102	t	c	0.0357	0.1136	0.0175	8.2e-11	23598645	23557154	3	23557154	3	23557154	*	Y	1.93671	6.49143
3_23558520_A_G	rs13082311	3	23558520	A	G	0.0181	1.01833	0.990099	1.04712	0.0867	11	rs13082311	0.2086	3	23558520	A	G	0.9133	0.982	0.955	1.01	-0.0181	0.0144	85934	401577	3	23558520	3	23558520	*	rs13082311	R	3	23600011	chr3:23600011	rs13082311	a	g	0.906	0.0573	0.011	1.868e-07	23600011	23558520	3	23558520	3	23558520	*	R	1.25694	5.20909
3_23563626_A_G	rs13084870	3	23563626	A	G	0.0182	1.01833	0.990099	1.04712	0.0865	11	rs13084870	0.2087	3	23563626	A	G	0.9135	0.982	0.955	1.01	-0.0182	0.0144	85934	401577	3	23563626	3	23563626	*	rs13084870	R	3	23605117	chr3:23605117	rs13084870	a	g	0.9059	0.0569	0.011	2.271e-07	23605117	23563626	3	23563626	3	23563626	*	R	1.26389	5.17273
3_23563772_A_G	rs13085173	3	23563772	A	G	0.0183	1.01833	0.990099	1.04712	0.0865	11	rs13085173	0.2045	3	23563772	A	G	0.9135	0.982	0.955	1.01	-0.0183	0.0144	85934	401577	3	23563772	3	23563772	*	rs13085173	R	3	23605263	chr3:23605263	rs13085173	a	g	0.9059	0.0572	0.011	1.961e-07	23605263	23563772	3	23563772	3	23563772	*	R	1.27083	5.2
3_23564700_G_C	rs13091625	3	23564700	G	C	0.0174	1.018	0.989	1.047	0.0875	5	rs13091625	0.2249	3	23564700	C	G	0.0875	1.018	0.989	1.047	0.0174	0.0144	85934	401577	3	23564700	3	23564700	*	rs13091625	B	3	23606191	chr3:23606191	rs13091625	c	g	0.0943	-0.0573	0.011	1.868e-07	23606191	23564700	3	23564700	3	23564700	*	B	1.20833	-5.20909
3_23565672_G_C	rs79562849	3	23565672	G	C	0.044	1.045	0.998	1.095	0.0301	5	rs79562849	0.06379	3	23565672	C	G	0.0301	1.045	0.998	1.095	0.044	0.0237	85934	401577	3	23565672	3	23565672	*	rs79562849	B	3	23607163	chr3:23607163	rs79562849	c	g	0.0357	0.1141	0.0175	6.778e-11	23607163	23565672	3	23565672	3	23565672	*	B	1.85654	6.52
3_23568250_C_G	rs36021750	3	23568250	C	G	0.0177	1.01833	0.98912	1.04712	0.0874	6	rs36021750	0.2195	3	23568250	C	G	0.9126	0.982	0.955	1.011	-0.0177	0.0144	85934	401577	3	23568250	3	23568250	*	rs36021750	S	3	23609741	chr3:23609741	rs36021750	c	g	0.9058	0.057	0.011	2.163e-07	23609741	23568250	3	23568250	3	23568250	*	S	1.22917	5.18182
3_23568518_A_G	rs115359127	3	23568518	A	G	0.0452	1.04603	0.999001	1.09649	0.0301	11	rs115359127	0.05705	3	23568518	A	G	0.9699	0.956	0.912	1.001	-0.0452	0.0238	85934	401577	3	23568518	3	23568518	*	rs115359127	R	3	23610009	chr3:23610009	rs115359127	a	g	0.9643	-0.1144	0.0175	6.044e-11	23610009	23568518	3	23568518	3	23568518	*	R	1.89916	-6.53714
3_23572175_G_A	rs79895790	3	23572175	G	A	0.0451	1.046	0.999	1.096	0.0301	10	rs79895790	0.05764	3	23572175	A	G	0.0301	1.046	0.999	1.096	0.0451	0.0237	85934	401577	3	23572175	3	23572175	*	rs79895790	R	3	23613666	chr3:23613666	rs79895790	a	g	0.0357	0.1155	0.0175	3.96e-11	23613666	23572175	3	23572175	3	23572175	*	R	1.90295	6.6
3_23572899_C_A	rs71322200	3	23572899	C	A	0.0185	1.019	0.99	1.048	0.0866	10	rs71322200	0.1998	3	23572899	A	C	0.0866	1.019	0.99	1.048	0.0185	0.0144	85934	401577	3	23572899	3	23572899	*	rs71322200	M	3	23614390	chr3:23614390	rs71322200	a	c	0.094	-0.0573	0.011	1.868e-07	23614390	23572899	3	23572899	3	23572899	*	M	1.28472	-5.20909
3_23577141_G_A	rs77659073	3	23577141	G	A	0.0178	1.018	0.99	1.047	0.0874	10	rs77659073	0.2157	3	23577141	A	G	0.0874	1.018	0.99	1.047	0.0178	0.0144	85934	401577	3	23577141	3	23577141	*	rs77659073	R	3	23618632	chr3:23618632	rs77659073	a	g	0.0942	-0.0571	0.011	2.06e-07	23618632	23577141	3	23577141	3	23577141	*	R	1.23611	-5.19091
3_23577444_C_T	rs74486672	3	23577444	C	T	0.0442	1.045	0.998	1.095	0.03	10	rs74486672	0.06371	3	23577444	T	C	0.03	1.045	0.998	1.095	0.0442	0.0238	85934	401577	3	23577444	3	23577444	*	rs74486672	Y	3	23618935	chr3:23618935	rs74486672	t	c	0.0357	0.1156	0.0175	3.81e-11	23618935	23577444	3	23577444	3	23577444	*	Y	1.85714	6.60571
3_23579242_A_G	rs112130825	3	23579242	A	G	0.0382	1.03842	0.992063	1.08814	0.0309	11	rs112130825	0.1052	3	23579242	A	G	0.9691	0.963	0.919	1.008	-0.0382	0.0236	85934	401577	3	23579242	3	23579242	*	rs112130825	R	3	23620733	chr3:23620733	rs112130825	a	g	0.9642	-0.1122	0.0175	1.392e-10	23620733	23579242	3	23579242	3	23579242	*	R	1.61864	-6.41143
3_23582278_C_T	rs71322201	3	23582278	C	T	0.0183	1.018	0.99	1.048	0.0865	10	rs71322201	0.207	3	23582278	T	C	0.0865	1.018	0.99	1.048	0.0183	0.0145	85934	401577	3	23582278	3	23582278	*	rs71322201	Y	3	23623769	chr3:23623769	rs71322201	t	c	0.0939	-0.0576	0.011	1.612e-07	23623769	23582278	3	23582278	3	23582278	*	Y	1.26207	-5.23636
3_23582361_G_A	rs71322202	3	23582361	G	A	0.0184	1.019	0.99	1.048	0.0865	10	rs71322202	0.2037	3	23582361	A	G	0.0865	1.019	0.99	1.048	0.0184	0.0145	85934	401577	3	23582361	3	23582361	*	rs71322202	R	3	23623852	chr3:23623852	rs71322202	a	g	0.0939	-0.0574	0.011	1.778e-07	23623852	23582361	3	23582361	3	23582361	*	R	1.26897	-5.21818
3_23584527_C_T	rs34882744	3	23584527	C	T	0.0185	1.019	0.99	1.048	0.0863	10	rs34882744	0.2012	3	23584527	T	C	0.0863	1.019	0.99	1.048	0.0185	0.0145	85934	401577	3	23584527	3	23584527	*	rs34882744	Y	3	23626018	chr3:23626018	rs34882744	t	c	0.0938	-0.0574	0.011	1.778e-07	23626018	23584527	3	23584527	3	23584527	*	Y	1.27586	-5.21818
3_23585685_G_C	rs117455478	3	23585685	G	C	0.0436	1.045	0.997	1.095	0.0299	5	rs117455478	0.06777	3	23585685	C	G	0.0299	1.045	0.997	1.095	0.0436	0.0239	85934	401577	3	23585685	3	23585685	*	rs117455478	N	3	23627176	chr3:23627176	rs117455478	c	g	0.0357	0.116	0.0176	4.262e-11	23627176	23585685	3	23585685	3	23585685	*	N	1.82427	6.59091
3_23590683_C_G	rs76435632	3	23590683	C	G	0.0446	1.04603	0.998004	1.09529	0.03	6	rs76435632	0.06166	3	23590683	C	G	0.97	0.956	0.913	1.002	-0.0446	0.0239	85934	401577	3	23590683	3	23590683	*	rs76435632	S	3	23632174	chr3:23632174	rs76435632	c	g	0.9643	-0.1154	0.0176	5.361e-11	23632174	23590683	3	23590683	3	23590683	*	S	1.86611	-6.55682
3_23593262_T_C	rs79721327	3	23593262	T	C	-0.0006	0.999001	0.96432	1.03627	0.0549	11	rs79721327	0.9741	3	23593262	T	C	0.9451	1.001	0.965	1.037	0.0006	0.0183	85934	401577	3	23593262	3	23593262	*	rs79721327	Y	3	23634753	chr3:23634753	rs79721327	t	c	0.9414	0.0626	0.014	8.126e-06	23634753	23593262	3	23593262	3	23593262	*	Y	-0.0327869	4.47143
3_23594132_A_G	rs118109589	3	23594132	A	G	0.0454	1.04603	0.999001	1.09649	0.0299	11	rs118109589	0.05712	3	23594132	A	G	0.9701	0.956	0.912	1.001	-0.0454	0.0239	85934	401577	3	23594132	3	23594132	*	rs118109589	R	3	23635623	chr3:23635623	rs118109589	a	g	0.9643	-0.1162	0.0176	3.948e-11	23635623	23594132	3	23594132	3	23594132	*	R	1.89958	-6.60227
3_23596492_C_T	rs74403639	3	23596492	C	T	0.047	1.048	1	1.098	0.0299	10	rs74403639	0.04934	3	23596492	T	C	0.0299	1.048	1	1.098	0.047	0.0239	85934	401577	3	23596492	3	23596492	*	rs74403639	Y	3	23637983	chr3:23637983	rs74403639	t	c	0.036	0.1159	0.0176	4.429e-11	23637983	23596492	3	23596492	3	23596492	*	Y	1.96653	6.58523
3_23598253_T_C	rs71324103	3	23598253	T	C	0.0129	1.01317	0.985222	1.04167	0.0923	11	rs71324103	0.3653	3	23598253	T	C	0.9077	0.987	0.96	1.015	-0.0129	0.0142	85934	401577	3	23598253	3	23598253	*	rs71324103	Y	3	23639744	chr3:23639744	rs71324103	t	c	0.9018	0.054	0.0108	5.521e-07	23639744	23598253	3	23598253	3	23598253	*	Y	0.908451	5
3_23598263_A_G	rs4858079	3	23598263	A	G	0.0146	1.0142	0.997009	1.03306	0.3307	11	rs4858079	0.09811	3	23598263	A	G	0.6693	0.986	0.968	1.003	-0.0146	0.0089	85934	401577	3	23598263	3	23598263	*	rs4858079	R	3	23639754	chr3:23639754	rs4858079	a	g	0.6663	-0.0259	0.0069	0.0001783	23639754	23598263	3	23598263	3	23598263	*	R	1.64045	-3.75362
3_23600469_A_C	rs34970845	3	23600469	A	C	0.0165	1.01626	0.988142	1.04603	0.0868	11	rs34970845	0.2585	3	23600469	A	C	0.9132	0.984	0.956	1.012	-0.0165	0.0146	85934	401577	3	23600469	3	23600469	*	rs34970845	M	3	23641960	chr3:23641960	rs34970845	a	c	0.9052	0.058	0.011	1.322e-07	23641960	23600469	3	23600469	3	23600469	*	M	1.13014	5.27273
3_23600761_T_C	rs78217446	3	23600761	T	C	0.0502	1.05152	1.002	1.10375	0.0288	11	rs78217446	0.04209	3	23600761	T	C	0.9712	0.951	0.906	0.998	-0.0502	0.0247	85934	401577	3	23600761	3	23600761	*	rs78217446	Y	3	23642252	chr3:23642252	rs78217446	t	c	0.9649	-0.11	0.0181	1.257e-09	23642252	23600761	3	23600761	3	23600761	*	Y	2.03239	-6.07735
3_23601729_A_G	rs6550769	3	23601729	A	G	-0.0014	0.999001	0.982318	1.01523	0.3736	11	rs6550769	0.8659	3	23601729	A	G	0.6264	1.001	0.985	1.018	0.0014	0.0085	85934	401577	3	23601729	3	23601729	*	rs6550769	R	3	23643220	chr3:23643220	rs6550769	a	g	0.6253	0.0324	0.0069	2.751e-06	23643220	23601729	3	23601729	3	23601729	*	R	-0.164706	4.69565
3_23602693_G_A	rs74873593	3	23602693	G	A	0.0477	1.049	0.999	1.101	0.0293	10	rs74873593	0.05276	3	23602693	A	G	0.0293	1.049	0.999	1.101	0.0477	0.0246	85934	401577	3	23602693	3	23602693	*	rs74873593	R	3	23644184	chr3:23644184	rs74873593	a	g	0.0355	0.1095	0.018	1.199e-09	23644184	23602693	3	23602693	3	23602693	*	R	1.93902	6.08333
3_23602963_A_C	rs80039320	3	23602963	A	C	0.0158	1.01626	0.987167	1.04493	0.0873	11	rs80039320	0.2783	3	23602963	A	C	0.9127	0.984	0.957	1.013	-0.0158	0.0146	85934	401577	3	23602963	3	23602963	*	rs80039320	V	3	23644454	chr3:23644454	rs80039320	a	c	0.9051	0.0595	0.0112	1.09e-07	23644454	23602963	3	23602963	3	23602963	*	V	1.08219	5.3125
3_23602973_G_T	rs6769461	3	23602973	G	T	0.0003	1	0.984	1.017	0.3672	10	rs6769461	0.9702	3	23602973	T	G	0.3672	1	0.984	1.017	0.0003	0.0085	85934	401577	3	23602973	3	23602973	*	rs6769461	K	3	23644464	chr3:23644464	rs6769461	t	g	0.3674	-0.0328	0.0067	9.839e-07	23644464	23602973	3	23602973	3	23602973	*	K	0.0352941	-4.89552
3_23604141_C_G	rs71324104	3	23604141	C	G	0.0152	1.01523	0.986193	1.04493	0.0868	6	rs71324104	0.2985	3	23604141	C	G	0.9132	0.985	0.957	1.014	-0.0152	0.0146	85934	401577	3	23604141	3	23604141	*	rs71324104	S	3	23645632	chr3:23645632	rs71324104	c	g	0.905	0.0575	0.0111	2.208e-07	23645632	23604141	3	23604141	3	23604141	*	S	1.0411	5.18018
3_23604550_C_G	rs9310719	3	23604550	C	G	-0.0003	1	0.983284	1.01626	0.368	6	rs9310719	0.9757	3	23604550	C	G	0.632	1	0.984	1.017	0.0003	0.0085	85934	401577	3	23604550	3	23604550	*	rs9310719	S	3	23646041	chr3:23646041	rs9310719	c	g	0.6324	0.0324	0.0067	1.331e-06	23646041	23604550	3	23604550	3	23604550	*	S	-0.0352941	4.83582
3_23614962_C_T	rs113218724	3	23614962	C	T	-0.0268	0.974	0.944	1.004	0.0816	10	rs113218724	0.08286	3	23614962	T	C	0.0816	0.974	0.944	1.004	-0.0268	0.0155	85934	401577	3	23614962	3	23614962	*	rs113218724	Y	3	23656453	chr3:23656453	rs113218724	t	c	0.0826	-0.0432	0.0123	0.0004211	23656453	23614962	3	23614962	3	23614962	*	Y	-1.72903	-3.5122
3_23615397_C_T	rs59399714	3	23615397	C	T	0.0101	1.01	0.993	1.027	0.5436	10	rs59399714	0.2353	3	23615397	T	C	0.5436	1.01	0.993	1.027	0.0101	0.0085	85934	401577	3	23615397	3	23615397	*	rs59399714	Y	3	23656888	chr3:23656888	rs59399714	t	c	0.5466	-0.0248	0.0066	0.0001701	23656888	23615397	3	23615397	3	23615397	*	Y	1.18824	-3.75758
3_23832435_G_A	rs1967375	3	23832435	G	A		1	0.984	1.016	0.4614	10	rs1967375	0.996	3	23832435	A	G	0.4614	1	0.984	1.016	0	0.0082	85934	401577	3	23832435	3	23832435	*	rs1967375	R	3	23873926	chr3:23873926	rs1967375	a	g	0.4648	0.0223	0.0064	0.0004802	23873926	23832435	3	23832435	3	23832435	*	R		3.48438
3_23835248_T_G	rs13066667	3	23835248	T	G	-0.0016	0.998004	0.982318	1.0142	0.4742	11	rs13066667	0.841	3	23835248	T	G	0.5258	1.002	0.986	1.018	0.0016	0.0082	85934	401577	3	23835248	3	23835248	*	rs13066667	K	3	23876739	chr3:23876739	rs13066667	t	g	0.5224	-0.0224	0.0064	0.0004528	23876739	23835248	3	23835248	3	23835248	*	K	-0.195122	-3.5
3_24720098_T_C	rs9790202	3	24720098	T	C	-0.0071	0.993049	0.968992	1.01729	0.1235	11	rs9790202	0.575	3	24720098	T	C	0.8765	1.007	0.983	1.032	0.0071	0.0126	85934	401577	3	24720098	3	24720098	*	rs9790202	Y	3	24761589	chr3:24761589	rs9790202	t	c	0.8818	-0.0349	0.0099	0.0004503	24761589	24720098	3	24720098	3	24720098	*	Y	-0.563492	-3.52525
3_24720760_A_G	rs62231477	3	24720760	A	G	-0.0062	0.994036	0.969932	1.01833	0.1243	11	rs62231477	0.6208	3	24720760	A	G	0.8757	1.006	0.982	1.031	0.0062	0.0125	85934	401577	3	24720760	3	24720760	*	rs62231477	R	3	24762251	chr3:24762251	rs62231477	a	g	0.8815	-0.0366	0.0101	0.0002713	24762251	24720760	3	24720760	3	24720760	*	R	-0.496	-3.62376
3_24726995_T_C	rs4858646	3	24726995	T	C	0.0025	1.002	0.983284	1.02145	0.7637	11	rs4858646	0.792	3	24726995	T	C	0.2363	0.998	0.979	1.017	-0.0025	0.0097	85934	401577	3	24726995	3	24726995	*	rs4858646	H	3	24768486	chr3:24768486	rs4858646	t	c	0.2299	0.0267	0.0075	0.0003974	24768486	24726995	3	24726995	3	24726995	*	H	0.257732	3.56
3_24738504_T_C	rs35206097	3	24738504	T	C	-0.0091	0.99108	0.972763	1.00908	0.2418	11	rs35206097	0.3374	3	24738504	T	C	0.7582	1.009	0.991	1.028	0.0091	0.0095	85934	401577	3	24738504	3	24738504	*	rs35206097	Y	3	24779995	chr3:24779995	rs35206097	t	c	0.7663	-0.0308	0.0075	4.395e-05	24779995	24738504	3	24738504	3	24738504	*	Y	-0.957895	-4.10667
3_24738775_A_G	rs4075988	3	24738775	A	G	-0.0076	0.992063	0.970874	1.0142	0.1569	11	rs4075988	0.4948	3	24738775	A	G	0.8431	1.008	0.986	1.03	0.0076	0.0112	85934	401577	3	24738775	3	24738775	*	rs4075988	R	3	24780266	chr3:24780266	rs4075988	a	g	0.8479	-0.0313	0.0089	0.0004365	24780266	24738775	3	24738775	3	24738775	*	R	-0.678571	-3.51685
3_24747908_G_A	rs9857717	3	24747908	G	A	-0.0099	0.99	0.972	1.008	0.2557	10	rs9857717	0.2856	3	24747908	A	G	0.2557	0.99	0.972	1.008	-0.0099	0.0093	85934	401577	3	24747908	3	24747908	*	rs9857717	R	3	24789399	chr3:24789399	rs9857717	a	g	0.2519	0.0259	0.0073	0.0004096	24789399	24747908	3	24747908	3	24747908	*	R	-1.06452	3.54795
3_24750408_C_T	rs28548873	3	24750408	C	T	-0.0092	0.991	0.973	1.009	0.2576	10	rs28548873	0.3179	3	24750408	T	C	0.2576	0.991	0.973	1.009	-0.0092	0.0093	85934	401577	3	24750408	3	24750408	*	rs28548873	Y	3	24791899	chr3:24791899	rs28548873	t	c	0.254	0.0258	0.0073	0.0004313	24791899	24750408	3	24750408	3	24750408	*	Y	-0.989247	3.53425
3_24750497_T_C	rs9860870	3	24750497	T	C	-0.009	0.99108	0.97371	1.00908	0.2581	11	rs9860870	0.3288	3	24750497	T	C	0.7419	1.009	0.991	1.027	0.009	0.0092	85934	401577	3	24750497	3	24750497	*	rs9860870	Y	3	24791988	chr3:24791988	rs9860870	t	c	0.7458	-0.0256	0.0073	0.0004778	24791988	24750497	3	24750497	3	24750497	*	Y	-0.978261	-3.50685
3_29959314_G_C	rs1449293	3	29959314	G	C	-0.0057	0.994	0.976	1.013	0.2353	5	rs1449293	0.5529	3	29959314	C	G	0.2353	0.994	0.976	1.013	-0.0057	0.0097	85934	401577	3	29959314	3	29959314	*	rs1449293	S	3	30000805	chr3:30000805	rs1449293	c	g	0.2274	0.0297	0.0076	0.000102	30000805	29959314	3	29959314	3	29959314	*	S	-0.587629	3.90789
3_29960878_G_A	rs35369349	3	29960878	G	A	-0.0027	0.997	0.978	1.017	0.2257	10	rs35369349	0.7809	3	29960878	A	G	0.2257	0.997	0.978	1.017	-0.0027	0.0098	85934	401577	3	29960878	3	29960878	*	rs35369349	R	3	30002369	chr3:30002369	rs35369349	a	g	0.2192	0.0274	0.0077	0.0004056	30002369	29960878	3	29960878	3	29960878	*	R	-0.27551	3.55844
3_29961812_A_G	rs13069090	3	29961812	A	G	-0.0017	0.998004	0.979432	1.01729	0.2287	11	rs13069090	0.8589	3	29961812	A	G	0.7713	1.002	0.983	1.021	0.0017	0.0097	85934	401577	3	29961812	3	29961812	*	rs13069090	R	3	30003303	chr3:30003303	rs13069090	a	g	0.7778	-0.0284	0.0077	0.0002469	30003303	29961812	3	29961812	3	29961812	*	R	-0.175258	-3.68831
3_29962692_T_G	rs7612379	3	29962692	T	G	-0.0046	0.995025	0.976562	1.0142	0.2366	11	rs7612379	0.6329	3	29962692	T	G	0.7634	1.005	0.986	1.024	0.0046	0.0096	85934	401577	3	29962692	3	29962692	*	rs7612379	K	3	30004183	chr3:30004183	rs7612379	t	g	0.7701	-0.0306	0.0076	6.241e-05	30004183	29962692	3	29962692	3	29962692	*	K	-0.479167	-4.02632
3_29965173_A_G	rs13325725	3	29965173	A	G	-0.0005	0.999001	0.980392	1.01937	0.2147	11	rs13325725	0.9609	3	29965173	A	G	0.7853	1.001	0.981	1.02	0.0005	0.0099	85934	401577	3	29965173	3	29965173	*	rs13325725	R	3	30006664	chr3:30006664	rs13325725	a	g	0.7913	-0.0274	0.0079	0.0004844	30006664	29965173	3	29965173	3	29965173	*	R	-0.0505051	-3.46835
3_29965736_A_G	rs1816995	3	29965736	A	G	-0.0063	0.994036	0.97561	1.01215	0.2345	11	rs1816995	0.5113	3	29965736	A	G	0.7655	1.006	0.988	1.025	0.0063	0.0096	85934	401577	3	29965736	3	29965736	*	rs1816995	R	3	30007227	chr3:30007227	rs1816995	a	g	0.7721	-0.0309	0.0076	5.282e-05	30007227	29965736	3	29965736	3	29965736	*	R	-0.65625	-4.06579
3_29967822_A_G	rs7638348	3	29967822	A	G	-0.0056	0.994036	0.97561	1.01317	0.2347	11	rs7638348	0.5614	3	29967822	A	G	0.7653	1.006	0.987	1.025	0.0056	0.0096	85934	401577	3	29967822	3	29967822	*	rs7638348	R	3	30009313	chr3:30009313	rs7638348	a	g	0.772	-0.0307	0.0076	5.904e-05	30009313	29967822	3	29967822	3	29967822	*	R	-0.583333	-4.03947
3_29970977_G_A	rs79481742	3	29970977	G	A	-0.0145	0.986	0.947	1.026	0.0434	10	rs79481742	0.479	3	29970977	A	G	0.0434	0.986	0.947	1.026	-0.0145	0.0204	85934	401577	3	29970977	3	29970977	*	rs79481742	D	3	30012468	chr3:30012468	rs79481742	a	g	0.0443	-0.0588	0.0166	0.0004124	30012468	29970977	3	29970977	3	29970977	*	D	-0.710784	-3.54217
3_29986174_C_T	rs6795528	3	29986174	C	T	-0.0066	0.993	0.975	1.013	0.2238	10	rs6795528	0.4954	3	29986174	T	C	0.2238	0.993	0.975	1.013	-0.0066	0.0098	85934	401577	3	29986174	3	29986174	*	rs6795528	Y	3	30027665	chr3:30027665	rs6795528	t	c	0.2223	0.0268	0.0076	0.0004543	30027665	29986174	3	29986174	3	29986174	*	Y	-0.673469	3.52632
3_29987536_T_C	rs6549962	3	29987536	T	C	-0.0055	0.994036	0.97561	1.01317	0.2335	11	rs6549962	0.5672	3	29987536	T	C	0.7665	1.006	0.987	1.025	0.0055	0.0096	85934	401577	3	29987536	3	29987536	*	rs6549962	Y	3	30029027	chr3:30029027	rs6549962	t	c	0.7692	-0.0292	0.0075	0.0001073	30029027	29987536	3	29987536	3	29987536	*	Y	-0.572917	-3.89333
3_29988233_C_T	rs1868491	3	29988233	C	T	-0.0021	0.998	0.979	1.017	0.2234	10	rs1868491	0.8263	3	29988233	T	C	0.2234	0.998	0.979	1.017	-0.0021	0.0097	85934	401577	3	29988233	3	29988233	*	rs1868491	Y	3	30029724	chr3:30029724	rs1868491	t	c	0.2217	0.0293	0.0076	0.0001264	30029724	29988233	3	29988233	3	29988233	*	Y	-0.216495	3.85526
3_29988685_T_G	rs1868492	3	29988685	T	G	-0.0011	0.999001	0.979432	1.01833	0.2155	11	rs1868492	0.9114	3	29988685	T	G	0.7845	1.001	0.982	1.021	0.0011	0.0099	85934	401577	3	29988685	3	29988685	*	rs1868492	K	3	30030176	chr3:30030176	rs1868492	t	g	0.7866	-0.0287	0.0077	0.0002121	30030176	29988685	3	29988685	3	29988685	*	K	-0.111111	-3.72727
3_29990272_T_A	rs7647627	3	29990272	T	A	-0.003	0.997	0.978	1.016	0.2196	5	rs7647627	0.7562	3	29990272	A	T	0.2196	0.997	0.978	1.016	-0.003	0.0098	85934	401577	3	29990272	3	29990272	*	rs7647627	W	3	30031763	chr3:30031763	rs7647627	a	t	0.2181	0.0314	0.008	7.946e-05	30031763	29990272	3	29990272	3	29990272	*	W	-0.306122	3.925
3_29990864_A_G	rs3773124	3	29990864	A	G	-0.003	0.997009	0.978474	1.01626	0.2296	11	rs3773124	0.7532	3	29990864	A	G	0.7704	1.003	0.984	1.022	0.003	0.0096	85934	401577	3	29990864	3	29990864	*	rs3773124	R	3	30032355	chr3:30032355	rs3773124	a	g	0.7739	-0.0294	0.0076	0.0001198	30032355	29990864	3	29990864	3	29990864	*	R	-0.3125	-3.86842
3_29990979_T_C	rs3773125	3	29990979	T	C	-0.0048	0.995025	0.976562	1.0142	0.2268	11	rs3773125	0.6199	3	29990979	T	C	0.7732	1.005	0.986	1.024	0.0048	0.0097	85934	401577	3	29990979	3	29990979	*	rs3773125	Y	3	30032470	chr3:30032470	rs3773125	t	c	0.7749	-0.03	0.0076	8.672e-05	30032470	29990979	3	29990979	3	29990979	*	Y	-0.494845	-3.94737
3_29993927_A_G	rs2371910	3	29993927	A	G	-0.0061	0.994036	0.974659	1.0142	0.2038	11	rs2371910	0.5456	3	29993927	A	G	0.7962	1.006	0.986	1.026	0.0061	0.0101	85934	401577	3	29993927	3	29993927	*	rs2371910	R	3	30035418	chr3:30035418	rs2371910	a	g	0.8023	-0.0283	0.008	0.0003759	30035418	29993927	3	29993927	3	29993927	*	R	-0.60396	-3.5375
3_30005149_T_A	rs6549966	3	30005149	T	A	-0.0007	0.999	0.98	1.019	0.2076	5	rs6549966	0.9451	3	30005149	A	T	0.2076	0.999	0.98	1.019	-0.0007	0.01	85934	401577	3	30005149	3	30005149	*	rs6549966	W	3	30046640	chr3:30046640	rs6549966	a	t	0.203	0.0277	0.008	0.0004995	30046640	30005149	3	30005149	3	30005149	*	W	-0.07	3.4625
3_30005683_A_T	rs1857884	3	30005683	A	T	-0.0036	0.996016	0.977517	1.01523	0.2325	6	rs1857884	0.7112	3	30005683	A	T	0.7675	1.004	0.985	1.023	0.0036	0.0097	85934	401577	3	30005683	3	30005683	*	rs1857884	W	3	30047174	chr3:30047174	rs1857884	a	t	0.7745	-0.0307	0.0076	5.904e-05	30047174	30005683	3	30005683	3	30005683	*	W	-0.371134	-4.03947
3_30017621_G_A	rs6549969	3	30017621	G	A	-0.0024	0.998	0.978	1.017	0.214	10	rs6549969	0.8108	3	30017621	A	G	0.214	0.998	0.978	1.017	-0.0024	0.0099	85934	401577	3	30017621	3	30017621	*	rs6549969	R	3	30059112	chr3:30059112	rs6549969	a	g	0.2112	0.031	0.0077	6.306e-05	30059112	30017621	3	30017621	3	30017621	*	R	-0.242424	4.02597
3_30037147_A_T	rs11711330	3	30037147	A	T	-0.0027	0.997009	0.978474	1.01729	0.2169	6	rs11711330	0.7829	3	30037147	A	T	0.7831	1.003	0.983	1.022	0.0027	0.0099	85934	401577	3	30037147	3	30037147	*	rs11711330	W	3	30078638	chr3:30078638	rs11711330	a	t	0.7837	-0.0313	0.0077	5.35e-05	30078638	30037147	3	30037147	3	30037147	*	W	-0.272727	-4.06494
3_30037732_T_G	rs2888214	3	30037732	T	G	-0.0027	0.997009	0.978474	1.01626	0.2208	11	rs2888214	0.7833	3	30037732	T	G	0.7792	1.003	0.984	1.022	0.0027	0.0098	85934	401577	3	30037732	3	30037732	*	rs2888214	K	3	30079223	chr3:30079223	rs2888214	t	g	0.7797	-0.0304	0.0076	6.969e-05	30079223	30037732	3	30037732	3	30037732	*	K	-0.27551	-4
3_30037853_T_G	rs11129381	3	30037853	T	G	-0.0027	0.997009	0.978474	1.01729	0.217	11	rs11129381	0.7881	3	30037853	T	G	0.783	1.003	0.983	1.022	0.0027	0.0099	85934	401577	3	30037853	3	30037853	*	rs11129381	D	3	30079344	chr3:30079344	rs11129381	t	g	0.7837	-0.031	0.0077	6.306e-05	30079344	30037853	3	30037853	3	30037853	*	D	-0.272727	-4.02597
3_30038192_T_C	rs12487853	3	30038192	T	C	-0.0027	0.997009	0.978474	1.01626	0.2211	11	rs12487853	0.7799	3	30038192	T	C	0.7789	1.003	0.984	1.022	0.0027	0.0098	85934	401577	3	30038192	3	30038192	*	rs12487853	Y	3	30079683	chr3:30079683	rs12487853	t	c	0.7796	-0.0304	0.0076	6.969e-05	30079683	30038192	3	30038192	3	30038192	*	Y	-0.27551	-4
3_30039001_C_T	rs7618711	3	30039001	C	T	-0.0032	0.997	0.978	1.016	0.2205	10	rs7618711	0.7483	3	30039001	T	C	0.2205	0.997	0.978	1.016	-0.0032	0.0098	85934	401577	3	30039001	3	30039001	*	rs7618711	Y	3	30080492	chr3:30080492	rs7618711	t	c	0.2201	0.0304	0.0077	8.723e-05	30080492	30039001	3	30039001	3	30039001	*	Y	-0.326531	3.94805
3_30041186_C_G	rs2089310	3	30041186	C	G	-0.007	0.993049	0.97371	1.01317	0.2012	6	rs2089310	0.4925	3	30041186	C	G	0.7988	1.007	0.987	1.027	0.007	0.0102	85934	401577	3	30041186	3	30041186	*	rs2089310	S	3	30082677	chr3:30082677	rs2089310	c	g	0.8018	-0.0304	0.0081	0.0001628	30082677	30041186	3	30041186	3	30041186	*	S	-0.686275	-3.75309
3_30041312_T_C	rs2089311	3	30041312	T	C	-0.0042	0.996016	0.976562	1.01523	0.2207	11	rs2089311	0.6666	3	30041312	T	C	0.7793	1.004	0.985	1.024	0.0042	0.0098	85934	401577	3	30041312	3	30041312	*	rs2089311	Y	3	30082803	chr3:30082803	rs2089311	t	c	0.7794	-0.0304	0.0077	8.723e-05	30082803	30041312	3	30041312	3	30041312	*	Y	-0.428571	-3.94805
3_30057326_C_A	rs9784333	3	30057326	C	A	-0.0077	0.992	0.975	1.01	0.2689	10	rs9784333	0.4019	3	30057326	A	C	0.2689	0.992	0.975	1.01	-0.0077	0.0092	85934	401577	3	30057326	3	30057326	*	rs9784333	M	3	30098817	chr3:30098817	rs9784333	a	c	0.2705	0.0311	0.0072	1.671e-05	30098817	30057326	3	30057326	3	30057326	*	M	-0.836957	4.31944
3_30060034_T_G	rs56009501	3	30060034	T	G	-0.002	0.998004	0.979432	1.01729	0.2346	11	rs56009501	0.8326	3	30060034	T	G	0.7654	1.002	0.983	1.021	0.002	0.0096	85934	401577	3	30060034	3	30060034	*	rs56009501	B	3	30101525	chr3:30101525	rs56009501	t	g	0.7654	-0.0265	0.0075	0.0004393	30101525	30060034	3	30060034	3	30060034	*	B	-0.208333	-3.53333
3_30061793_G_A	rs11713548	3	30061793	G	A	-0.0024	0.998	0.979	1.017	0.2308	10	rs11713548	0.8002	3	30061793	A	G	0.2308	0.998	0.979	1.017	-0.0024	0.0096	85934	401577	3	30061793	3	30061793	*	rs11713548	R	3	30103284	chr3:30103284	rs11713548	a	g	0.2308	0.0273	0.0075	0.000293	30103284	30061793	3	30061793	3	30061793	*	R	-0.25	3.64
3_30062684_C_T	rs62237243	3	30062684	C	T	-0.0027	0.997	0.979	1.016	0.2349	10	rs62237243	0.781	3	30062684	T	C	0.2349	0.997	0.979	1.016	-0.0027	0.0096	85934	401577	3	30062684	3	30062684	*	rs62237243	Y	3	30104175	chr3:30104175	rs62237243	t	c	0.2348	0.0272	0.0075	0.0003084	30104175	30062684	3	30062684	3	30062684	*	Y	-0.28125	3.62667
3_30064678_G_A	rs11129383	3	30064678	G	A	-0.0047	0.995	0.978	1.013	0.2702	10	rs11129383	0.6122	3	30064678	A	G	0.2702	0.995	0.978	1.013	-0.0047	0.0092	85934	401577	3	30064678	3	30064678	*	rs11129383	R	3	30106169	chr3:30106169	rs11129383	a	g	0.2703	0.0329	0.0072	5.264e-06	30106169	30064678	3	30064678	3	30064678	*	R	-0.51087	4.56944
3_30065094_C_T	rs11716887	3	30065094	C	T	-0.0058	0.994	0.976	1.013	0.2444	10	rs11716887	0.5421	3	30065094	T	C	0.2444	0.994	0.976	1.013	-0.0058	0.0094	85934	401577	3	30065094	3	30065094	*	rs11716887	Y	3	30106585	chr3:30106585	rs11716887	t	c	0.2423	0.0276	0.0074	0.000205	30106585	30065094	3	30065094	3	30065094	*	Y	-0.617021	3.72973
3_30065867_G_T	rs4680869	3	30065867	G	T	-0.0054	0.995	0.976	1.013	0.2455	10	rs4680869	0.5661	3	30065867	T	G	0.2455	0.995	0.976	1.013	-0.0054	0.0094	85934	401577	3	30065867	3	30065867	*	rs4680869	K	3	30107358	chr3:30107358	rs4680869	t	g	0.2423	0.0275	0.0074	0.0002162	30107358	30065867	3	30065867	3	30065867	*	K	-0.574468	3.71622
3_30066330_G_A	rs6762163	3	30066330	G	A	-0.0063	0.994	0.975	1.012	0.2377	10	rs6762163	0.5091	3	30066330	A	G	0.2377	0.994	0.975	1.012	-0.0063	0.0095	85934	401577	3	30066330	3	30066330	*	rs6762163	R	3	30107821	chr3:30107821	rs6762163	a	g	0.2367	0.0288	0.0075	0.0001333	30107821	30066330	3	30066330	3	30066330	*	R	-0.663158	3.84
3_30067125_C_T	rs62237244	3	30067125	C	T	-0.0065	0.994	0.975	1.012	0.235	10	rs62237244	0.4936	3	30067125	T	C	0.235	0.994	0.975	1.012	-0.0065	0.0095	85934	401577	3	30067125	3	30067125	*	rs62237244	Y	3	30108616	chr3:30108616	rs62237244	t	c	0.2334	0.0269	0.0075	0.0003593	30108616	30067125	3	30067125	3	30067125	*	Y	-0.684211	3.58667
3_30067864_G_T	rs950752	3	30067864	G	T	-0.0048	0.995	0.977	1.013	0.2654	10	rs950752	0.601	3	30067864	T	G	0.2654	0.995	0.977	1.013	-0.0048	0.0092	85934	401577	3	30067864	3	30067864	*	rs950752	K	3	30109355	chr3:30109355	rs950752	t	g	0.2637	0.0267	0.0072	0.0002192	30109355	30067864	3	30067864	3	30067864	*	K	-0.521739	3.70833
3_30067901_C_T	rs950753	3	30067901	C	T	-0.0046	0.995	0.978	1.014	0.2651	10	rs950753	0.6192	3	30067901	T	C	0.2651	0.995	0.978	1.014	-0.0046	0.0092	85934	401577	3	30067901	3	30067901	*	rs950753	Y	3	30109392	chr3:30109392	rs950753	t	c	0.2637	0.0265	0.0072	0.0002444	30109392	30067901	3	30067901	3	30067901	*	Y	-0.5	3.68056
3_30068291_C_T	rs6768836	3	30068291	C	T	-0.0044	0.996	0.978	1.014	0.2651	10	rs6768836	0.6311	3	30068291	T	C	0.2651	0.996	0.978	1.014	-0.0044	0.0092	85934	401577	3	30068291	3	30068291	*	rs6768836	Y	3	30109782	chr3:30109782	rs6768836	t	c	0.2637	0.0266	0.0072	0.0002315	30109782	30068291	3	30068291	3	30068291	*	Y	-0.478261	3.69444
3_30068863_C_T	rs13068962	3	30068863	C	T	-0.0047	0.995	0.978	1.013	0.265	10	rs13068962	0.6051	3	30068863	T	C	0.265	0.995	0.978	1.013	-0.0047	0.0092	85934	401577	3	30068863	3	30068863	*	rs13068962	Y	3	30110354	chr3:30110354	rs13068962	t	c	0.2637	0.0265	0.0072	0.0002444	30110354	30068863	3	30068863	3	30068863	*	Y	-0.51087	3.68056
3_30069141_C_T	rs35233487	3	30069141	C	T	-0.0048	0.995	0.977	1.013	0.265	10	rs35233487	0.6028	3	30069141	T	C	0.265	0.995	0.977	1.013	-0.0048	0.0092	85934	401577	3	30069141	3	30069141	*	rs35233487	Y	3	30110632	chr3:30110632	rs35233487	t	c	0.2637	0.0266	0.0072	0.0002315	30110632	30069141	3	30069141	3	30069141	*	Y	-0.521739	3.69444
3_30159022_T_A	rs115273019	3	30159022	T	A	-0.1047	0.901	0.678	1.196	0.002	5	rs115273019	0.4699	3	30159022	A	T	0.002	0.901	0.678	1.196	-0.1047	0.1448	76073	367064	3	30159022	3	30159022	*	rs115273019	W	3	30200513	chr3:30200513	rs115273019	a	t	0.0007	0.6139	0.1739	0.0004156	30200513	30159022	3	30159022	3	30159022	*	W	-0.723066	3.53019
3_32257843_A_G	rs78999570	3	32257843	A	G	0.0107	1.01112	0.979432	1.04275	0.0713	11	rs78999570	0.5038	3	32257843	A	G	0.9287	0.989	0.959	1.021	-0.0107	0.0161	85934	401577	3	32257843	3	32257843	*	rs78999570	R	3	32299335	chr3:32299335	rs78999570	a	g	0.9272	-0.0445	0.0124	0.000316	32299335	32257843	3	32257843	3	32257843	*	R	0.664596	-3.58871
3_32258984_C_T	rs113223015	3	32258984	C	T	0.0045	1.005	0.97	1.04	0.0574	10	rs113223015	0.7976	3	32258984	T	C	0.0574	1.005	0.97	1.04	0.0045	0.0177	85569	395471	3	32258984	3	32258984	*	rs113223015	Y	3	32300476	chr3:32300476	rs113223015	t	c	0.0609	0.0484	0.0134	0.0003045	32300476	32258984	3	32258984	3	32258984	*	Y	0.254237	3.61194
3_32273639_A_G	rs6550113	3	32273639	A	G	0.0043	1.00402	0.969932	1.0395	0.0564	11	rs6550113	0.8094	3	32273639	A	G	0.9436	0.996	0.962	1.031	-0.0043	0.0178	85569	395471	3	32273639	3	32273639	*	rs6550113	R	3	32315131	chr3:32315131	rs6550113	a	g	0.9389	-0.0465	0.0133	0.0004706	32315131	32273639	3	32273639	3	32273639	*	R	0.241573	-3.49624
3_32277125_A_G	rs6769244	3	32277125	A	G	0.0029	1.00301	0.968992	1.03842	0.0576	11	rs6769244	0.8711	3	32277125	A	G	0.9424	0.997	0.963	1.032	-0.0029	0.0176	85569	395471	3	32277125	3	32277125	*	rs6769244	R	3	32318617	chr3:32318617	rs6769244	a	g	0.9384	-0.0476	0.0133	0.000344	32318617	32277125	3	32277125	3	32277125	*	R	0.164773	-3.57895
3_35595217_T_C	rs11129657	3	35595217	T	C	0.0174	1.01729	0.998004	1.03734	0.2065	11	rs11129657	0.08316	3	35595217	T	C	0.7935	0.983	0.964	1.002	-0.0174	0.01	85934	401577	3	35595217	3	35595217	*	rs11129657	Y	3	35636709	chr3:35636709	rs11129657	t	c	0.7761	-0.0291	0.0082	0.0003663	35636709	35595217	3	35595217	3	35595217	*	Y	1.74	-3.54878
3_35596776_C_T	rs2197728	3	35596776	C	T	0.0167	1.017	0.997	1.037	0.207	10	rs2197728	0.0953	3	35596776	T	C	0.207	1.017	0.997	1.037	0.0167	0.01	85934	401577	3	35596776	3	35596776	*	rs2197728	Y	3	35638268	chr3:35638268	rs2197728	t	c	0.2215	0.0267	0.0076	0.0004771	35638268	35596776	3	35596776	3	35596776	*	Y	1.67	3.51316
3_35617852_T_G	rs6766511	3	35617852	T	G	0.0016	1.002	0.985222	1.01833	0.3534	11	rs6766511	0.8538	3	35617852	T	G	0.6466	0.998	0.982	1.015	-0.0016	0.0085	85934	401577	3	35617852	3	35617852	*	rs6766511	K	3	35659344	chr3:35659344	rs6766511	t	g	0.6333	-0.0306	0.0066	3.501e-06	35659344	35617852	3	35617852	3	35617852	*	K	0.188235	-4.63636
3_35619695_C_T	rs13078110	3	35619695	C	T	0.0161	1.016	0.997	1.036	0.207	10	rs13078110	0.1093	3	35619695	T	C	0.207	1.016	0.997	1.036	0.0161	0.01	85934	401577	3	35619695	3	35619695	*	rs13078110	Y	3	35661187	chr3:35661187	rs13078110	t	c	0.2247	0.0303	0.0082	0.0002071	35661187	35619695	3	35619695	3	35619695	*	Y	1.61	3.69512
3_35625565_T_G	rs13062093	3	35625565	T	G	0.0005	1	0.984252	1.01729	0.3617	11	rs13062093	0.9487	3	35625565	T	G	0.6383	1	0.983	1.016	-0.0005	0.0084	85934	401577	3	35625565	3	35625565	*	rs13062093	K	3	35667057	chr3:35667057	rs13062093	t	g	0.627	-0.0299	0.0066	5.819e-06	35667057	35625565	3	35625565	3	35625565	*	K	0.0595238	-4.5303
3_35626269_A_G	rs10490871	3	35626269	A	G	0.0007	1.001	0.984252	1.01729	0.3617	11	rs10490871	0.9297	3	35626269	A	G	0.6383	0.999	0.983	1.016	-0.0007	0.0084	85934	401577	3	35626269	3	35626269	*	rs10490871	R	3	35667761	chr3:35667761	rs10490871	a	g	0.6269	-0.0304	0.0066	4.052e-06	35667761	35626269	3	35626269	3	35626269	*	R	0.0833333	-4.60606
3_35627065_T_C	rs4343581	3	35627065	T	C	0.0008	1.001	0.984252	1.01729	0.3617	11	rs4343581	0.9217	3	35627065	T	C	0.6383	0.999	0.983	1.016	-0.0008	0.0084	85934	401577	3	35627065	3	35627065	*	rs4343581	Y	3	35668557	chr3:35668557	rs4343581	t	c	0.6269	-0.0297	0.0066	6.714e-06	35668557	35627065	3	35627065	3	35627065	*	Y	0.0952381	-4.5
3_35627245_C_T	rs1470557	3	35627245	C	T	0.0007	1.001	0.984	1.017	0.3614	10	rs1470557	0.9335	3	35627245	T	C	0.3614	1.001	0.984	1.017	0.0007	0.0084	85934	401577	3	35627245	3	35627245	*	rs1470557	Y	3	35668737	chr3:35668737	rs1470557	t	c	0.3731	0.0297	0.0066	6.714e-06	35668737	35627245	3	35627245	3	35627245	*	Y	0.0833333	4.5
3_35627397_C_T	rs7642749	3	35627397	C	T	0.0008	1.001	0.984	1.017	0.3614	10	rs7642749	0.9265	3	35627397	T	C	0.3614	1.001	0.984	1.017	0.0008	0.0084	85934	401577	3	35627397	3	35627397	*	rs7642749	Y	3	35668889	chr3:35668889	rs7642749	t	c	0.3731	0.0298	0.0066	6.251e-06	35668889	35627397	3	35627397	3	35627397	*	Y	0.0952381	4.51515
3_35628232_G_A	rs9845271	3	35628232	G	A	0.0008	1.001	0.984	1.017	0.3614	10	rs9845271	0.9277	3	35628232	A	G	0.3614	1.001	0.984	1.017	0.0008	0.0084	85934	401577	3	35628232	3	35628232	*	rs9845271	R	3	35669724	chr3:35669724	rs9845271	a	g	0.3731	0.0297	0.0066	6.714e-06	35669724	35628232	3	35628232	3	35628232	*	R	0.0952381	4.5
3_35628613_G_A	rs1470559	3	35628613	G	A	0.0005	1.001	0.984	1.017	0.3613	10	rs1470559	0.9567	3	35628613	A	G	0.3613	1.001	0.984	1.017	0.0005	0.0084	85934	401577	3	35628613	3	35628613	*	rs1470559	R	3	35670105	chr3:35670105	rs1470559	a	g	0.3728	0.0301	0.0066	5.038e-06	35670105	35628613	3	35628613	3	35628613	*	R	0.0595238	4.56061
3_35628658_G_A	rs1470560	3	35628658	G	A	0.0006	1.001	0.984	1.017	0.3614	10	rs1470560	0.9416	3	35628658	A	G	0.3614	1.001	0.984	1.017	0.0006	0.0084	85934	401577	3	35628658	3	35628658	*	rs1470560	R	3	35670150	chr3:35670150	rs1470560	a	g	0.3729	0.03	0.0066	5.415e-06	35670150	35628658	3	35628658	3	35628658	*	R	0.0714286	4.54545
3_35630063_T_C	rs9875164	3	35630063	T	C	0.0007	1.001	0.984252	1.01729	0.3614	11	rs9875164	0.9356	3	35630063	T	C	0.6386	0.999	0.983	1.016	-0.0007	0.0084	85934	401577	3	35630063	3	35630063	*	rs9875164	Y	3	35671555	chr3:35671555	rs9875164	t	c	0.6269	-0.0298	0.0066	6.251e-06	35671555	35630063	3	35630063	3	35630063	*	Y	0.0833333	-4.51515
3_35630453_A_G	rs9818103	3	35630453	A	G	0.0126	1.01317	0.994036	1.03199	0.2437	11	rs9818103	0.1831	3	35630453	A	G	0.7563	0.987	0.969	1.006	-0.0126	0.0094	85934	401577	3	35630453	3	35630453	*	rs9818103	R	3	35671945	chr3:35671945	rs9818103	a	g	0.7447	-0.0307	0.0073	2.805e-05	35671945	35630453	3	35630453	3	35630453	*	R	1.34043	-4.20548
3_35632756_C_G	rs9867068	3	35632756	C	G	0.0119	1.01215	0.993049	1.03093	0.2424	6	rs9867068	0.2075	3	35632756	C	G	0.7576	0.988	0.97	1.007	-0.0119	0.0095	85934	401577	3	35632756	3	35632756	*	rs9867068	S	3	35674248	chr3:35674248	rs9867068	c	g	0.7449	-0.031	0.0073	2.34e-05	35674248	35632756	3	35632756	3	35632756	*	S	1.25263	-4.24658
3_35633559_G_C	rs2359774	3	35633559	G	C	0.0172	1.017	0.998	1.037	0.2094	5	rs2359774	0.08391	3	35633559	C	G	0.2094	1.017	0.998	1.037	0.0172	0.01	85934	401577	3	35633559	3	35633559	*	rs2359774	S	3	35675051	chr3:35675051	rs2359774	c	g	0.225	0.0292	0.0077	0.0001641	35675051	35633559	3	35633559	3	35633559	*	S	1.72	3.79221
3_35634838_T_A	rs13097918	3	35634838	T	A	0.0174	1.018	0.998	1.038	0.2073	5	rs13097918	0.08291	3	35634838	A	T	0.2073	1.018	0.998	1.038	0.0174	0.01	85934	401577	3	35634838	3	35634838	*	rs13097918	W	3	35676330	chr3:35676330	rs13097918	a	t	0.2245	0.0294	0.0077	0.0001479	35676330	35634838	3	35634838	3	35634838	*	W	1.74	3.81818
3_35636845_G_A	rs7612999	3	35636845	G	A	0.0119	1.012	0.993	1.031	0.242	10	rs7612999	0.2085	3	35636845	A	G	0.242	1.012	0.993	1.031	0.0119	0.0095	85934	401577	3	35636845	3	35636845	*	rs7612999	R	3	35678337	chr3:35678337	rs7612999	a	g	0.2547	0.0309	0.0073	2.486e-05	35678337	35636845	3	35636845	3	35636845	*	R	1.25263	4.23288
3_35641182_C_A	rs7625602	3	35641182	C	A	0.0171	1.017	0.997	1.038	0.2043	10	rs7625602	0.08913	3	35641182	A	C	0.2043	1.017	0.997	1.038	0.0171	0.0101	85934	401577	3	35641182	3	35641182	*	rs7625602	V	3	35682674	chr3:35682674	rs7625602	a	c	0.2143	0.0298	0.0077	0.00012	35682674	35641182	3	35641182	3	35641182	*	V	1.69307	3.87013
3_35641612_C_G	rs9860326	3	35641612	C	G	0.0044	1.00402	0.987167	1.02145	0.3201	6	rs9860326	0.6165	3	35641612	C	G	0.6799	0.996	0.979	1.013	-0.0044	0.0087	85934	401577	3	35641612	3	35641612	*	rs9860326	S	3	35683104	chr3:35683104	rs9860326	c	g	0.6717	-0.0276	0.0068	5.004e-05	35683104	35641612	3	35641612	3	35641612	*	S	0.505747	-4.05882
3_35642677_T_C	rs3092	3	35642677	T	C	0.0172	1.01729	0.997009	1.03734	0.2045	11	rs3092	0.08721	3	35642677	T	C	0.7955	0.983	0.964	1.003	-0.0172	0.0101	85934	401577	3	35642677	3	35642677	*	rs3092	Y	3	35684169	chr3:35684169	rs3092	t	c	0.7855	-0.0296	0.0077	0.0001333	35684169	35642677	3	35642677	3	35642677	*	Y	1.70297	-3.84416
3_35643102_T_C	rs3796183	3	35643102	T	C	0.018	1.01833	0.998004	1.03842	0.2018	11	rs3796183	0.07417	3	35643102	T	C	0.7982	0.982	0.963	1.002	-0.018	0.0101	85934	401577	3	35643102	3	35643102	*	rs3796183	Y	3	35684594	chr3:35684594	rs3796183	t	c	0.786	-0.0296	0.0077	0.0001333	35684594	35643102	3	35643102	3	35643102	*	Y	1.78218	-3.84416
3_35644834_A_G	rs34041533	3	35644834	A	G	0.0172	1.01729	0.997009	1.03734	0.2045	11	rs34041533	0.08749	3	35644834	A	G	0.7955	0.983	0.964	1.003	-0.0172	0.0101	85934	401577	3	35644834	3	35644834	*	rs34041533	R	3	35686326	chr3:35686326	rs34041533	a	g	0.7855	-0.0295	0.0077	0.0001404	35686326	35644834	3	35644834	3	35644834	*	R	1.70297	-3.83117
3_35645240_A_T	rs6799641	3	35645240	A	T	0.0169	1.01729	0.997009	1.03734	0.2045	6	rs6799641	0.09351	3	35645240	A	T	0.7955	0.983	0.964	1.003	-0.0169	0.0101	85934	401577	3	35645240	3	35645240	*	rs6799641	W	3	35686732	chr3:35686732	rs6799641	a	t	0.7855	-0.0295	0.0077	0.0001404	35686732	35645240	3	35645240	3	35645240	*	W	1.67327	-3.83117
3_35645717_T_A	rs6788752	3	35645717	T	A	0.0168	1.017	0.997	1.037	0.2045	5	rs6788752	0.09443	3	35645717	A	T	0.2045	1.017	0.997	1.037	0.0168	0.0101	85934	401577	3	35645717	3	35645717	*	rs6788752	W	3	35687209	chr3:35687209	rs6788752	a	t	0.2145	0.0295	0.0077	0.0001404	35687209	35645717	3	35645717	3	35645717	*	W	1.66337	3.83117
3_35649659_G_A	rs12496573	3	35649659	G	A	0.0161	1.016	0.996	1.037	0.2027	10	rs12496573	0.1114	3	35649659	A	G	0.2027	1.016	0.996	1.037	0.0161	0.0101	85934	401577	3	35649659	3	35649659	*	rs12496573	R	3	35691151	chr3:35691151	rs12496573	a	g	0.2139	0.0291	0.0077	0.0001728	35691151	35649659	3	35649659	3	35649659	*	R	1.59406	3.77922
3_35654020_T_C	rs4678789	3	35654020	T	C	0.0161	1.01626	0.996016	1.03627	0.2047	11	rs4678789	0.1083	3	35654020	T	C	0.7953	0.984	0.965	1.004	-0.0161	0.01	85934	401577	3	35654020	3	35654020	*	rs4678789	Y	3	35695512	chr3:35695512	rs4678789	t	c	0.7856	-0.0289	0.0077	0.0001915	35695512	35654020	3	35654020	3	35654020	*	Y	1.61	-3.75325
3_35654469_C_T	rs11129660	3	35654469	C	T	0.016	1.016	0.996	1.036	0.2024	10	rs11129660	0.1132	3	35654469	T	C	0.2024	1.016	0.996	1.036	0.016	0.0101	85934	401577	3	35654469	3	35654469	*	rs11129660	Y	3	35695961	chr3:35695961	rs11129660	t	c	0.2139	0.0287	0.0077	0.0002121	35695961	35654469	3	35654469	3	35654469	*	Y	1.58416	3.72727
3_35654534_C_T	rs11129661	3	35654534	C	T	0.0162	1.016	0.996	1.037	0.2022	10	rs11129661	0.1087	3	35654534	T	C	0.2022	1.016	0.996	1.037	0.0162	0.0101	85934	401577	3	35654534	3	35654534	*	rs11129661	Y	3	35696026	chr3:35696026	rs11129661	t	c	0.2139	0.0288	0.0077	0.0002015	35696026	35654534	3	35654534	3	35654534	*	Y	1.60396	3.74026
3_35654604_A_G	rs11129662	3	35654604	A	G	0.0032	1.00301	0.986193	1.02041	0.3244	11	rs11129662	0.7136	3	35654604	A	G	0.6756	0.997	0.98	1.014	-0.0032	0.0087	85934	401577	3	35654604	3	35654604	*	rs11129662	R	3	35696096	chr3:35696096	rs11129662	a	g	0.6678	-0.0269	0.0067	5.961e-05	35696096	35654604	3	35654604	3	35654604	*	R	0.367816	-4.01493
3_35657530_C_T	rs11706708	3	35657530	C	T	0.0137	1.014	0.994	1.034	0.2054	10	rs11706708	0.1731	3	35657530	T	C	0.2054	1.014	0.994	1.034	0.0137	0.01	85934	401577	3	35657530	3	35657530	*	rs11706708	Y	3	35699022	chr3:35699022	rs11706708	t	c	0.2169	0.0283	0.0077	0.0002596	35699022	35657530	3	35657530	3	35657530	*	Y	1.37	3.67532
3_35671968_C_T	rs17201669	3	35671968	C	T	0.0183	1.018	0.993	1.044	0.1119	10	rs17201669	0.1552	3	35671968	T	C	0.1119	1.018	0.993	1.044	0.0183	0.0128	85934	401577	3	35671968	3	35671968	*	rs17201669	Y	3	35713460	chr3:35713460	rs17201669	t	c	0.1216	0.0356	0.0097	0.0002561	35713460	35671968	3	35671968	3	35671968	*	Y	1.42969	3.6701
3_35672051_T_C	rs17201676	3	35672051	T	C	0.0182	1.01833	0.993049	1.04384	0.1119	11	rs17201676	0.1554	3	35672051	T	C	0.8881	0.982	0.958	1.007	-0.0182	0.0128	85934	401577	3	35672051	3	35672051	*	rs17201676	Y	3	35713543	chr3:35713543	rs17201676	t	c	0.8784	-0.0356	0.0097	0.0002561	35713543	35672051	3	35672051	3	35672051	*	Y	1.42188	-3.6701
3_35677345_C_T	rs4678792	3	35677345	C	T	0.0197	1.02	0.994	1.046	0.111	10	rs4678792	0.1253	3	35677345	T	C	0.111	1.02	0.994	1.046	0.0197	0.0129	85934	401577	3	35677345	3	35677345	*	rs4678792	Y	3	35718837	chr3:35718837	rs4678792	t	c	0.1216	0.0357	0.0098	0.0002864	35718837	35677345	3	35677345	3	35677345	*	Y	1.52713	3.64286
3_35677446_A_T	rs4678794	3	35677446	A	T	0.0184	1.01833	0.993049	1.04493	0.1119	6	rs4678794	0.1511	3	35677446	A	T	0.8881	0.982	0.957	1.007	-0.0184	0.0128	85934	401577	3	35677446	3	35677446	*	rs4678794	W	3	35718938	chr3:35718938	rs4678794	a	t	0.8822	-0.0375	0.0102	0.0002222	35718938	35677446	3	35677446	3	35677446	*	W	1.4375	-3.67647
3_35680462_A_G	rs3796182	3	35680462	A	G	0.0185	1.01833	0.993049	1.04493	0.1119	11	rs3796182	0.1504	3	35680462	A	G	0.8881	0.982	0.957	1.007	-0.0185	0.0128	85934	401577	3	35680462	3	35680462	*	rs3796182	R	3	35721954	chr3:35721954	rs3796182	a	g	0.8783	-0.0358	0.0097	0.0002364	35721954	35680462	3	35680462	3	35680462	*	R	1.44531	-3.69072
3_35681473_C_T	rs3772395	3	35681473	C	T	0.0206	1.021	0.996	1.047	0.114	10	rs3772395	0.1067	3	35681473	T	C	0.114	1.021	0.996	1.047	0.0206	0.0127	85934	401577	3	35681473	3	35681473	*	rs3772395	Y	3	35722965	chr3:35722965	rs3772395	t	c	0.1224	0.0356	0.0097	0.0002561	35722965	35681473	3	35681473	3	35681473	*	Y	1.62205	3.6701
3_35682372_G_A	rs3772396	3	35682372	G	A	0.0184	1.019	0.993	1.044	0.1119	10	rs3772396	0.1511	3	35682372	A	G	0.1119	1.019	0.993	1.044	0.0184	0.0128	85934	401577	3	35682372	3	35682372	*	rs3772396	R	3	35723864	chr3:35723864	rs3772396	a	g	0.1217	0.0355	0.0097	0.0002666	35723864	35682372	3	35682372	3	35682372	*	R	1.4375	3.65979
3_35683610_T_C	rs55756117	3	35683610	T	C	0.0184	1.01833	0.993049	1.04493	0.1119	11	rs55756117	0.1527	3	35683610	T	C	0.8881	0.982	0.957	1.007	-0.0184	0.0128	85934	401577	3	35683610	3	35683610	*	rs55756117	Y	3	35725102	chr3:35725102	rs55756117	t	c	0.8782	-0.0359	0.0098	0.0002647	35725102	35683610	3	35683610	3	35683610	*	Y	1.4375	-3.66327
3_35687508_A_G	rs4678796	3	35687508	A	G	0.0183	1.01833	0.993049	1.04493	0.1117	11	rs4678796	0.1535	3	35687508	A	G	0.8883	0.982	0.957	1.007	-0.0183	0.0129	85934	401577	3	35687508	3	35687508	*	rs4678796	R	3	35729000	chr3:35729000	rs4678796	a	g	0.8786	-0.0355	0.0098	0.0003098	35729000	35687508	3	35687508	3	35687508	*	R	1.4186	-3.62245
3_35689904_A_T	rs3213954	3	35689904	A	T	0.0193	1.01937	0.994036	1.04603	0.1119	6	rs3213954	0.1334	3	35689904	A	T	0.8881	0.981	0.956	1.006	-0.0193	0.0129	85934	401577	3	35689904	3	35689904	*	rs3213954	W	3	35731396	chr3:35731396	rs3213954	a	t	0.8789	-0.0345	0.0098	0.000456	35731396	35689904	3	35689904	3	35689904	*	W	1.49612	-3.52041
3_35690501_C_T	rs13082065	3	35690501	C	T	0.0092	1.009	0.993	1.026	0.4091	10	rs13082065	0.264	3	35690501	T	C	0.4091	1.009	0.993	1.026	0.0092	0.0082	85934	401577	3	35690501	3	35690501	*	rs13082065	Y	3	35731993	chr3:35731993	rs13082065	t	c	0.4	-0.0234	0.0065	0.0003125	35731993	35690501	3	35690501	3	35690501	*	Y	1.12195	-3.6
3_35691736_A_T	rs4678797	3	35691736	A	T	0.0189	1.01937	0.994036	1.04493	0.1111	6	rs4678797	0.1417	3	35691736	A	T	0.8889	0.981	0.957	1.006	-0.0189	0.0129	85934	401577	3	35691736	3	35691736	*	rs4678797	W	3	35733228	chr3:35733228	rs4678797	a	t	0.8795	-0.0346	0.0098	0.0004389	35733228	35691736	3	35691736	3	35691736	*	W	1.46512	-3.53061
3_35691772_T_C	rs6776685	3	35691772	T	C	0.0096	1.0101	0.994036	1.02564	0.4103	11	rs6776685	0.2452	3	35691772	T	C	0.5897	0.99	0.975	1.006	-0.0096	0.0082	85934	401577	3	35691772	3	35691772	*	rs6776685	Y	3	35733264	chr3:35733264	rs6776685	t	c	0.599	0.0227	0.0065	0.0004708	35733264	35691772	3	35691772	3	35691772	*	Y	1.17073	3.49231
3_35701431_A_G	rs7349575	3	35701431	A	G	0.0187	1.01937	0.993049	1.04493	0.1111	11	rs7349575	0.1471	3	35701431	A	G	0.8889	0.981	0.957	1.007	-0.0187	0.0129	85934	401577	3	35701431	3	35701431	*	rs7349575	R	3	35742923	chr3:35742923	rs7349575	a	g	0.8793	-0.0348	0.0098	0.0004065	35742923	35701431	3	35701431	3	35701431	*	R	1.44961	-3.55102
3_35713841_C_T	rs12152483	3	35713841	C	T	0.0174	1.018	0.992	1.044	0.1105	10	rs12152483	0.178	3	35713841	T	C	0.1105	1.018	0.992	1.044	0.0174	0.013	85934	401577	3	35713841	3	35713841	*	rs12152483	Y	3	35755333	chr3:35755333	rs12152483	t	c	0.12	0.0343	0.0098	0.000492	35755333	35713841	3	35713841	3	35713841	*	Y	1.33846	3.5
3_35716652_C_T	rs13100653	3	35716652	C	T	0.0173	1.017	0.992	1.044	0.111	10	rs13100653	0.1819	3	35716652	T	C	0.111	1.017	0.992	1.044	0.0173	0.0129	85934	401577	3	35716652	3	35716652	*	rs13100653	Y	3	35758144	chr3:35758144	rs13100653	t	c	0.12	0.0344	0.0098	0.0004737	35758144	35716652	3	35716652	3	35716652	*	Y	1.34109	3.5102
3_35725808_C_T	rs4678801	3	35725808	C	T	0.0178	1.018	0.992	1.044	0.1107	10	rs4678801	0.1705	3	35725808	T	C	0.1107	1.018	0.992	1.044	0.0178	0.013	85934	401577	3	35725808	3	35725808	*	rs4678801	Y	3	35767300	chr3:35767300	rs4678801	t	c	0.1202	0.0345	0.0098	0.000456	35767300	35725808	3	35725808	3	35725808	*	Y	1.36923	3.52041
3_35730492_C_T	rs56182428	3	35730492	C	T	0.0185	1.019	0.993	1.045	0.1099	10	rs56182428	0.1551	3	35730492	T	C	0.1099	1.019	0.993	1.045	0.0185	0.013	85934	401577	3	35730492	3	35730492	*	rs56182428	Y	3	35771984	chr3:35771984	rs56182428	t	c	0.1197	0.0345	0.0098	0.000456	35771984	35730492	3	35730492	3	35730492	*	Y	1.42308	3.52041
3_35733623_T_A	rs67723420	3	35733623	T	A	0.0049	1.005	0.988	1.022	0.3684	5	rs67723420	0.5638	3	35733623	A	T	0.3684	1.005	0.988	1.022	0.0049	0.0085	85934	401577	3	35733623	3	35733623	*	rs67723420	W	3	35775115	chr3:35775115	rs67723420	a	t	0.3623	-0.0247	0.0067	0.0002278	35775115	35733623	3	35733623	3	35733623	*	W	0.576471	-3.68657
3_35737590_G_A	rs2278758	3	35737590	G	A	0.0175	1.018	0.992	1.044	0.1122	10	rs2278758	0.1746	3	35737590	A	G	0.1122	1.018	0.992	1.044	0.0175	0.0129	85934	401577	3	35737590	3	35737590	*	rs2278758	R	3	35779082	chr3:35779082	rs2278758	a	g	0.1205	0.0354	0.0099	0.0003723	35779082	35737590	3	35737590	3	35737590	*	R	1.35659	3.57576
3_35835865_C_A	rs9825404	3	35835865	C	A	0.0002	1	0.984	1.017	0.4029	10	rs9825404	0.9769	3	35835865	A	C	0.4029	1	0.984	1.017	0.0002	0.0083	85934	401577	3	35835865	3	35835865	*	rs9825404	M	3	35877357	chr3:35877357	rs9825404	a	c	0.4215	0.0228	0.0065	0.0004443	35877357	35835865	3	35835865	3	35835865	*	M	0.0240964	3.50769
3_35844006_G_A	rs7612679	3	35844006	G	A	-0.001	0.999	0.983	1.016	0.3919	10	rs7612679	0.9056	3	35844006	A	G	0.3919	0.999	0.983	1.016	-0.001	0.0084	85934	401577	3	35844006	3	35844006	*	rs7612679	R	3	35885498	chr3:35885498	rs7612679	a	g	0.407	0.0234	0.0065	0.0003125	35885498	35844006	3	35844006	3	35844006	*	R	-0.119048	3.6
3_35850508_A_G	rs6775305	3	35850508	A	G	-0.0015	0.998004	0.982318	1.01523	0.392	11	rs6775305	0.8538	3	35850508	A	G	0.608	1.002	0.985	1.018	0.0015	0.0084	85934	401577	3	35850508	3	35850508	*	rs6775305	R	3	35892000	chr3:35892000	rs6775305	a	g	0.5931	-0.0235	0.0065	0.0002945	35892000	35850508	3	35850508	3	35850508	*	R	-0.178571	-3.61538
3_35853160_T_C	rs1455493	3	35853160	T	C	-0.0016	0.998004	0.982318	1.01523	0.3918	11	rs1455493	0.8447	3	35853160	T	C	0.6082	1.002	0.985	1.018	0.0016	0.0084	85934	401577	3	35853160	3	35853160	*	rs1455493	Y	3	35894652	chr3:35894652	rs1455493	t	c	0.5931	-0.0234	0.0065	0.0003125	35894652	35853160	3	35853160	3	35853160	*	Y	-0.190476	-3.6
3_35853430_A_T	rs7630933	3	35853430	A	T	-0.002	0.998004	0.981354	1.0142	0.392	6	rs7630933	0.8107	3	35853430	A	T	0.608	1.002	0.986	1.019	0.002	0.0084	85934	401577	3	35853430	3	35853430	*	rs7630933	W	3	35894922	chr3:35894922	rs7630933	a	t	0.5922	-0.023	0.0065	0.0003955	35894922	35853430	3	35853430	3	35853430	*	W	-0.238095	-3.53846
3_35853508_C_T	rs7653409	3	35853508	C	T	-0.0019	0.998	0.982	1.015	0.3917	10	rs7653409	0.8187	3	35853508	T	C	0.3917	0.998	0.982	1.015	-0.0019	0.0084	85934	401577	3	35853508	3	35853508	*	rs7653409	Y	3	35895000	chr3:35895000	rs7653409	t	c	0.4068	0.0236	0.0065	0.0002774	35895000	35853508	3	35853508	3	35853508	*	Y	-0.22619	3.63077
3_35853542_C_A	rs7653416	3	35853542	C	A	-0.002	0.998	0.982	1.015	0.392	10	rs7653416	0.8151	3	35853542	A	C	0.392	0.998	0.982	1.015	-0.002	0.0084	85934	401577	3	35853542	3	35853542	*	rs7653416	M	3	35895034	chr3:35895034	rs7653416	a	c	0.4069	0.0237	0.0065	0.0002613	35895034	35853542	3	35853542	3	35853542	*	M	-0.238095	3.64615
3_35853641_C_T	rs7653509	3	35853641	C	T	-0.0019	0.998	0.982	1.015	0.3917	10	rs7653509	0.821	3	35853641	T	C	0.3917	0.998	0.982	1.015	-0.0019	0.0084	85934	401577	3	35853641	3	35853641	*	rs7653509	Y	3	35895133	chr3:35895133	rs7653509	t	c	0.4068	0.0237	0.0065	0.0002613	35895133	35853641	3	35853641	3	35853641	*	Y	-0.22619	3.64615
3_35853798_C_T	rs7653699	3	35853798	C	T	-0.0019	0.998	0.982	1.015	0.3917	10	rs7653699	0.8183	3	35853798	T	C	0.3917	0.998	0.982	1.015	-0.0019	0.0084	85934	401577	3	35853798	3	35853798	*	rs7653699	Y	3	35895290	chr3:35895290	rs7653699	t	c	0.4069	0.0236	0.0065	0.0002774	35895290	35853798	3	35853798	3	35853798	*	Y	-0.22619	3.63077
3_35853828_C_A	rs7653713	3	35853828	C	A	-0.0019	0.998	0.982	1.015	0.3918	10	rs7653713	0.8244	3	35853828	A	C	0.3918	0.998	0.982	1.015	-0.0019	0.0084	85934	401577	3	35853828	3	35853828	*	rs7653713	H	3	35895320	chr3:35895320	rs7653713	a	c	0.4093	0.0237	0.0067	0.000405	35895320	35853828	3	35853828	3	35853828	*	H	-0.22619	3.53731
3_35854219_C_T	rs6764590	3	35854219	C	T	-0.002	0.998	0.982	1.015	0.3917	10	rs6764590	0.8101	3	35854219	T	C	0.3917	0.998	0.982	1.015	-0.002	0.0084	85934	401577	3	35854219	3	35854219	*	rs6764590	Y	3	35895711	chr3:35895711	rs6764590	t	c	0.4067	0.0236	0.0066	0.0003465	35895711	35854219	3	35854219	3	35854219	*	Y	-0.238095	3.57576
3_35855042_A_G	rs7636900	3	35855042	A	G	-0.002	0.998004	0.981354	1.0142	0.3893	11	rs7636900	0.8161	3	35855042	A	G	0.6107	1.002	0.986	1.019	0.002	0.0084	85934	401577	3	35855042	3	35855042	*	rs7636900	R	3	35896534	chr3:35896534	rs7636900	a	g	0.5929	-0.023	0.0065	0.0003955	35896534	35855042	3	35855042	3	35855042	*	R	-0.238095	-3.53846
3_35870597_T_C	rs4234248	3	35870597	T	C	-0.0011	0.999001	0.982318	1.01523	0.3931	11	rs4234248	0.8917	3	35870597	T	C	0.6069	1.001	0.985	1.018	0.0011	0.0084	85934	401577	3	35870597	3	35870597	*	rs4234248	Y	3	35912089	chr3:35912089	rs4234248	t	c	0.5912	-0.0242	0.0065	0.0001931	35912089	35870597	3	35870597	3	35870597	*	Y	-0.130952	-3.72308
3_36821189_T_C	rs4072458	3	36821189	T	C	0.037	1.03734	1.02145	1.05485	0.5502	11	rs4072458	5.761e-06	3	36821189	T	C	0.4498	0.964	0.948	0.979	-0.037	0.0082	85934	401577	3	36821189	3	36821189	*	rs4072458	Y	3	36862680	chr3:36862680	rs4072458	t	c	0.4597	0.0229	0.0064	0.0003364	36862680	36821189	3	36821189	3	36821189	*	Y	4.5122	3.57812
3_36828739_A_G	rs11129735	3	36828739	A	G	0.0387	1.0395	1.02249	1.05597	0.5502	11	rs11129735	2.125e-06	3	36828739	A	G	0.4498	0.962	0.947	0.978	-0.0387	0.0082	85934	401577	3	36828739	3	36828739	*	rs11129735	R	3	36870230	chr3:36870230	rs11129735	a	g	0.4598	0.0226	0.0064	0.0004024	36870230	36828739	3	36828739	3	36828739	*	R	4.71951	3.53125
3_37495931_T_C	rs181908193	3	37495931	T	C	-0.1453	0.865052	0.682594	1.09529	0.0016	11	rs181908193	0.2285	3	37495931	T	C	0.9984	1.156	0.913	1.465	0.1453	0.1207	79638	378141	3	37495931	3	37495931	*	rs181908193	Y	3	37537422	chr3:37537422	rs181908193	t	c	0.9982	-0.3109	0.0888	0.0004624	37537422	37495931	3	37495931	3	37495931	*	Y	-1.20381	-3.50113
3_37750238_G_A	rs1402756	3	37750238	G	A	0.0245	1.025	0.948	1.108	0.9852	10	rs1402756	0.5383	3	37750238	A	G	0.9852	1.025	0.948	1.108	0.0245	0.0399	85137	394391	3	37750238	3	37750238	*	rs1402756	R	3	37791729	chr3:37791729	rs1402756	a	g	0.9771	0.1091	0.0293	0.0001981	37791729	37750238	3	37750238	3	37750238	*	R	0.614035	3.72355
3_37752178_T_C	rs2844378	3	37752178	T	C	0.0194	1.01937	0.942507	1.10254	0.9854	11	rs2844378	0.6269	3	37752178	T	C	0.0146	0.981	0.907	1.061	-0.0194	0.04	85137	394391	3	37752178	3	37752178	*	rs2844378	Y	3	37793669	chr3:37793669	rs2844378	t	c	0.023	-0.1099	0.0294	0.0001874	37793669	37752178	3	37752178	3	37752178	*	Y	0.485	-3.7381
3_37759167_G_A	rs2844383	3	37759167	G	A	0.0246	1.025	0.948	1.108	0.9853	10	rs2844383	0.5368	3	37759167	A	G	0.9853	1.025	0.948	1.108	0.0246	0.0398	85137	394391	3	37759167	3	37759167	*	rs2844383	R	3	37800658	chr3:37800658	rs2844383	a	g	0.9771	0.1088	0.0292	0.0001957	37800658	37759167	3	37759167	3	37759167	*	R	0.61809	3.72603
3_37765013_C_G	rs2685106	3	37765013	C	G	0.0244	1.02459	0.947867	1.10742	0.9853	6	rs2685106	0.5406	3	37765013	C	G	0.0147	0.976	0.903	1.055	-0.0244	0.0398	85137	394391	3	37765013	3	37765013	*	rs2685106	V	3	37806504	chr3:37806504	rs2685106	c	g	0.0229	-0.1095	0.0293	0.0001877	37806504	37765013	3	37765013	3	37765013	*	V	0.613065	-3.7372
3_37765100_G_C	rs2685105	3	37765100	G	C	0.0269	1.027	0.95	1.111	0.9853	5	rs2685105	0.4996	3	37765100	C	G	0.9853	1.027	0.95	1.111	0.0269	0.0398	85137	394391	3	37765100	3	37765100	*	rs2685105	S	3	37806591	chr3:37806591	rs2685105	c	g	0.9771	0.1099	0.0293	0.0001777	37806591	37765100	3	37765100	3	37765100	*	S	0.675879	3.75085
3_37772069_A_C	rs2685097	3	37772069	A	C	0.0192	1.01937	0.942507	1.10254	0.9854	11	rs2685097	0.6313	3	37772069	A	C	0.0146	0.981	0.907	1.061	-0.0192	0.04	85137	394391	3	37772069	3	37772069	*	rs2685097	M	3	37813560	chr3:37813560	rs2685097	a	c	0.0212	-0.1049	0.0294	0.0003633	37813560	37772069	3	37772069	3	37772069	*	M	0.48	-3.56803
3_37772307_G_C	rs2685095	3	37772307	G	C	0.0196	1.02	0.943	1.103	0.9853	5	rs2685095	0.6246	3	37772307	C	G	0.9853	1.02	0.943	1.103	0.0196	0.04	85137	394391	3	37772307	3	37772307	*	rs2685095	S	3	37813798	chr3:37813798	rs2685095	c	g	0.977	0.1067	0.0294	0.0002872	37813798	37772307	3	37772307	3	37772307	*	S	0.49	3.62925
3_37774054_G_T	rs2685094	3	37774054	G	T	0.0213	1.022	0.945	1.104	0.9851	10	rs2685094	0.5921	3	37774054	T	G	0.9851	1.022	0.945	1.104	0.0213	0.0398	85137	394391	3	37774054	3	37774054	*	rs2685094	K	3	37815545	chr3:37815545	rs2685094	t	g	0.977	0.1047	0.0293	0.0003552	37815545	37774054	3	37774054	3	37774054	*	K	0.535176	3.57338
3_37774339_G_A	rs2685093	3	37774339	G	A	0.0311	1.032	0.958	1.11	0.9835	10	rs2685093	0.4064	3	37774339	A	G	0.9835	1.032	0.958	1.11	0.0311	0.0375	85137	394391	3	37774339	3	37774339	*	rs2685093	R	3	37815830	chr3:37815830	rs2685093	a	g	0.9771	0.1047	0.0288	0.0002766	37815830	37774339	3	37774339	3	37774339	*	R	0.829333	3.63542
3_37776178_T_C	rs2844387	3	37776178	T	C	0.0184	1.01833	0.94162	1.10132	0.9851	11	rs2844387	0.6455	3	37776178	T	C	0.0149	0.982	0.908	1.062	-0.0184	0.0401	85137	394391	3	37776178	3	37776178	*	rs2844387	Y	3	37817669	chr3:37817669	rs2844387	t	c	0.023	-0.1083	0.0295	0.0002445	37817669	37776178	3	37776178	3	37776178	*	Y	0.458853	-3.67119
3_37779477_C_T	rs2844394	3	37779477	C	T	0.0462	1.047	0.971	1.13	0.9863	10	rs2844394	0.2318	3	37779477	T	C	0.9863	1.047	0.971	1.13	0.0462	0.0386	85137	394391	3	37779477	3	37779477	*	rs2844394	Y	3	37820968	chr3:37820968	rs2844394	t	c	0.9759	0.1123	0.0288	9.61e-05	37820968	37779477	3	37779477	3	37779477	*	Y	1.19689	3.89931
3_38487288_A_G	rs77091454	3	38487288	A	G	0.1214	1.12867	0.824402	1.5456	0.0015	11	rs77091454	0.4488	3	38487288	A	G	0.9985	0.886	0.647	1.213	-0.1214	0.1603	76073	367064	3	38487288	3	38487288	*	rs77091454	R	3	38528779	chr3:38528779	rs77091454	a	g	0.9995	-0.7409	0.1842	5.749e-05	38528779	38487288	3	38487288	3	38487288	*	R	0.75733	-4.02226
3_39980147_T_C	rs114891741	3	39980147	T	C	-0.0774	0.925926	0.865801	0.990099	0.0177	11	rs114891741	0.02357	3	39980147	T	C	0.9823	1.08	1.01	1.155	0.0774	0.0342	85502	400497	3	39980147	3	39980147	*	rs114891741	Y	3	40021638	chr3:40021638	rs114891741	t	c	0.9781	0.0901	0.0252	0.0003561	40021638	39980147	3	39980147	3	39980147	*	Y	-2.26316	3.5754
3_40086933_G_T	rs17075541	3	40086933	G	T	-0.0488	0.952	0.921	0.985	0.0621	10	rs17075541	0.004012	3	40086933	T	G	0.0621	0.952	0.921	0.985	-0.0488	0.017	85934	401577	3	40086933	3	40086933	*	rs17075541	K	3	40128424	chr3:40128424	rs17075541	t	g	0.0661	-0.0467	0.0131	0.0003594	40128424	40086933	3	40086933	3	40086933	*	K	-2.87059	-3.56489
3_40097872_G_T	rs76761331	3	40097872	G	T	-0.051	0.95	0.92	0.982	0.0675	10	rs76761331	0.001938	3	40097872	T	G	0.0675	0.95	0.92	0.982	-0.051	0.0165	85934	401577	3	40097872	3	40097872	*	rs76761331	D	3	40139363	chr3:40139363	rs76761331	t	g	0.066	-0.0488	0.0138	0.0004141	40139363	40097872	3	40097872	3	40097872	*	D	-3.09091	-3.53623
3_40112264_G_A	rs12490611	3	40112264	G	A	-0.0464	0.955	0.924	0.987	0.0628	10	rs12490611	0.006023	3	40112264	A	G	0.0628	0.955	0.924	0.987	-0.0464	0.0169	85934	401577	3	40112264	3	40112264	*	rs12490611	R	3	40153755	chr3:40153755	rs12490611	a	g	0.0669	-0.0459	0.013	0.0004072	40153755	40112264	3	40112264	3	40112264	*	R	-2.74556	-3.53077
3_40387215_G_A	rs146987102	3	40387215	G	A	0.0051	1.005	0.954	1.058	0.0305	10	rs146987102	0.8472	3	40387215	A	G	0.0305	1.005	0.954	1.058	0.0051	0.0264	85569	395471	3	40387215	3	40387215	*	rs146987102	V	3	40428706	chr3:40428706	rs146987102	a	g	0.0295	0.1081	0.0222	1.116e-06	40428706	40387215	3	40387215	3	40387215	*	V	0.193182	4.86937
3_40426387_G_A	rs192987886	3	40426387	G	A	0.0704	1.073	0.962	1.197	0.0068	10	rs192987886	0.2077	3	40426387	A	G	0.0068	1.073	0.962	1.197	0.0704	0.0559	84361	391220	3	40426387	3	40426387	*	rs192987886	R	3	40467878	chr3:40467878	rs192987886	a	g	0.0061	0.1812	0.0476	0.0001426	40467878	40426387	3	40426387	3	40426387	*	R	1.25939	3.80672
3_40529896_G_A	rs74549518	3	40529896	G	A	-0.0104	0.99	0.946	1.035	0.0416	10	rs74549518	0.6497	3	40529896	A	G	0.0416	0.99	0.946	1.035	-0.0104	0.023	85569	395471	3	40529896	3	40529896	*	rs74549518	R	3	40571387	chr3:40571387	rs74549518	a	g	0.0386	0.0807	0.019	2.06e-05	40571387	40529896	3	40529896	3	40529896	*	R	-0.452174	4.24737
3_42671529_T_C	rs149760782	3	42671529	T	C	0.0195	1.01937	0.976562	1.06496	0.038	11	rs149760782	0.3768	3	42671529	T	C	0.962	0.981	0.939	1.024	-0.0195	0.0221	85934	401577	3	42671529	3	42671529	*	rs149760782	Y	3	42713021	chr3:42713021	rs149760782	t	c	0.9603	0.062	0.0172	0.0003054	42713021	42671529	3	42671529	3	42671529	*	Y	0.882353	3.60465
3_43783567_A_C	rs150543756	3	43783567	A	C	0.0588	1.06045	1.0142	1.10865	0.034	11	rs150543756	0.009828	3	43783567	A	C	0.966	0.943	0.902	0.986	-0.0588	0.0228	85934	401577	3	43783567	3	43783567	*	rs150543756	M	3	43825059	chr3:43825059	rs150543756	a	c	0.9625	-0.0612	0.017	0.0003084	43825059	43783567	3	43783567	3	43783567	*	M	2.57895	-3.6
3_44890778_C_T	rs937837	3	44890778	C	T	-0.0098	0.99	0.971	1.009	0.22	10	rs937837	0.3218	3	44890778	T	C	0.22	0.99	0.971	1.009	-0.0098	0.0098	85934	401577	3	44890778	3	44890778	*	rs937837	Y	3	44932270	chr3:44932270	rs937837	t	c	0.2271	0.0288	0.0076	0.0001645	44932270	44890778	3	44890778	3	44890778	*	Y	-1	3.78947
3_44909911_G_A	rs17077036	3	44909911	G	A	-0.0077	0.992	0.973	1.012	0.2227	10	rs17077036	0.4286	3	44909911	A	G	0.2227	0.992	0.973	1.012	-0.0077	0.0098	85934	401577	3	44909911	3	44909911	*	rs17077036	R	3	44951403	chr3:44951403	rs17077036	a	g	0.23	0.027	0.0075	0.0003415	44951403	44909911	3	44909911	3	44909911	*	R	-0.785714	3.6
3_44910574_G_A	rs2242475	3	44910574	G	A	-0.0077	0.992	0.973	1.012	0.2227	10	rs2242475	0.4281	3	44910574	A	G	0.2227	0.992	0.973	1.012	-0.0077	0.0098	85934	401577	3	44910574	3	44910574	*	rs2242475	R	3	44952066	chr3:44952066	rs2242475	a	g	0.2301	0.027	0.0076	0.0004116	44952066	44910574	3	44910574	3	44910574	*	R	-0.785714	3.55263
3_44912482_A_G	rs17077039	3	44912482	A	G	-0.0078	0.992063	0.97371	1.01112	0.2227	11	rs17077039	0.425	3	44912482	A	G	0.7773	1.008	0.989	1.027	0.0078	0.0098	85934	401577	3	44912482	3	44912482	*	rs17077039	R	3	44953974	chr3:44953974	rs17077039	a	g	0.77	-0.0268	0.0075	0.0003779	44953974	44912482	3	44912482	3	44912482	*	R	-0.795918	-3.57333
3_44918640_T_C	rs73085633	3	44918640	T	C	-0.0078	0.992063	0.97371	1.01112	0.2229	11	rs73085633	0.4236	3	44918640	T	C	0.7771	1.008	0.989	1.027	0.0078	0.0098	85934	401577	3	44918640	3	44918640	*	rs73085633	Y	3	44960132	chr3:44960132	rs73085633	t	c	0.7699	-0.0271	0.0075	0.0003246	44960132	44918640	3	44918640	3	44918640	*	Y	-0.795918	-3.61333
3_44932188_G_T	rs62242619	3	44932188	G	T	-0.0076	0.992	0.974	1.012	0.2228	10	rs62242619	0.4386	3	44932188	T	G	0.2228	0.992	0.974	1.012	-0.0076	0.0098	85934	401577	3	44932188	3	44932188	*	rs62242619	K	3	44973680	chr3:44973680	rs62242619	t	g	0.23	0.0272	0.0076	0.0003727	44973680	44932188	3	44932188	3	44932188	*	K	-0.77551	3.57895
3_44948250_A_T	rs59345502	3	44948250	A	T	-0.0079	0.992063	0.97371	1.01112	0.2229	6	rs59345502	0.4215	3	44948250	A	T	0.7771	1.008	0.989	1.027	0.0079	0.0098	85934	401577	3	44948250	3	44948250	*	rs59345502	W	3	44989742	chr3:44989742	rs59345502	a	t	0.77	-0.0276	0.0075	0.0002511	44989742	44948250	3	44948250	3	44948250	*	W	-0.806122	-3.68
3_44966183_C_T	rs1401929	3	44966183	C	T	-0.0075	0.993	0.974	1.012	0.2229	10	rs1401929	0.4427	3	44966183	T	C	0.2229	0.993	0.974	1.012	-0.0075	0.0098	85934	401577	3	44966183	3	44966183	*	rs1401929	Y	3	45007675	chr3:45007675	rs1401929	t	c	0.2302	0.0278	0.0076	0.0002756	45007675	44966183	3	44966183	3	44966183	*	Y	-0.765306	3.65789
3_44999190_T_C	rs4683019	3	44999190	T	C	0.0054	1.00503	0.98912	1.02145	0.4163	11	rs4683019	0.5135	3	44999190	T	C	0.5837	0.995	0.979	1.011	-0.0054	0.0082	85934	401577	3	44999190	3	44999190	*	rs4683019	Y	3	45040682	chr3:45040682	rs4683019	t	c	0.5808	-0.0226	0.0065	0.0004987	45040682	44999190	3	44999190	3	44999190	*	Y	0.658537	-3.47692
3_45020603_C_T	rs17570449	3	45020603	C	T	0.0048	1.005	0.989	1.021	0.4186	10	rs17570449	0.5578	3	45020603	T	C	0.4186	1.005	0.989	1.021	0.0048	0.0082	85934	401577	3	45020603	3	45020603	*	rs17570449	Y	3	45062095	chr3:45062095	rs17570449	t	c	0.4215	0.0234	0.0065	0.0003125	45062095	45020603	3	45020603	3	45020603	*	Y	0.585366	3.6
3_45021477_C_T	rs13320864	3	45021477	C	T	0.0049	1.005	0.989	1.021	0.4164	10	rs13320864	0.5555	3	45021477	T	C	0.4164	1.005	0.989	1.021	0.0049	0.0082	85934	401577	3	45021477	3	45021477	*	rs13320864	Y	3	45062969	chr3:45062969	rs13320864	t	c	0.419	0.0227	0.0065	0.0004708	45062969	45021477	3	45021477	3	45021477	*	Y	0.597561	3.49231
3_45022273_G_C	rs6807133	3	45022273	G	C	0.005	1.005	0.989	1.021	0.4164	5	rs6807133	0.542	3	45022273	C	G	0.4164	1.005	0.989	1.021	0.005	0.0082	85934	401577	3	45022273	3	45022273	*	rs6807133	S	3	45063765	chr3:45063765	rs6807133	c	g	0.4191	0.0227	0.0065	0.0004708	45063765	45022273	3	45022273	3	45022273	*	S	0.609756	3.49231
3_45022951_T_A	rs4683024	3	45022951	T	A	0.005	1.005	0.989	1.021	0.4164	5	rs4683024	0.5458	3	45022951	A	T	0.4164	1.005	0.989	1.021	0.005	0.0082	85934	401577	3	45022951	3	45022951	*	rs4683024	W	3	45064443	chr3:45064443	rs4683024	a	t	0.4191	0.0227	0.0065	0.0004708	45064443	45022951	3	45022951	3	45022951	*	W	0.609756	3.49231
3_45023707_T_C	rs13321407	3	45023707	T	C	0.0051	1.00503	0.98912	1.02145	0.416	11	rs13321407	0.5371	3	45023707	T	C	0.584	0.995	0.979	1.011	-0.0051	0.0082	85934	401577	3	45023707	3	45023707	*	rs13321407	Y	3	45065199	chr3:45065199	rs13321407	t	c	0.581	-0.0226	0.0065	0.0004987	45065199	45023707	3	45023707	3	45023707	*	Y	0.621951	-3.47692
3_45023991_T_G	rs66964756	3	45023991	T	G	0.005	1.00503	0.98912	1.02145	0.4161	11	rs66964756	0.5447	3	45023991	T	G	0.5839	0.995	0.979	1.011	-0.005	0.0082	85934	401577	3	45023991	3	45023991	*	rs66964756	K	3	45065483	chr3:45065483	rs66964756	t	g	0.581	-0.0226	0.0065	0.0004987	45065483	45023991	3	45023991	3	45023991	*	K	0.609756	-3.47692
3_45024469_G_C	rs4683025	3	45024469	G	C	0.0049	1.005	0.989	1.021	0.416	5	rs4683025	0.5489	3	45024469	C	G	0.416	1.005	0.989	1.021	0.0049	0.0082	85934	401577	3	45024469	3	45024469	*	rs4683025	S	3	45065961	chr3:45065961	rs4683025	c	g	0.419	0.0227	0.0065	0.0004708	45065961	45024469	3	45024469	3	45024469	*	S	0.597561	3.49231
3_45025925_G_A	rs1004877	3	45025925	G	A	0.0048	1.005	0.989	1.021	0.416	10	rs1004877	0.5633	3	45025925	A	G	0.416	1.005	0.989	1.021	0.0048	0.0082	85934	401577	3	45025925	3	45025925	*	rs1004877	R	3	45067417	chr3:45067417	rs1004877	a	g	0.419	0.0227	0.0065	0.0004708	45067417	45025925	3	45025925	3	45025925	*	R	0.585366	3.49231
3_45026582_A_G	rs2301282	3	45026582	A	G	0.0048	1.00503	0.98912	1.02145	0.416	11	rs2301282	0.5627	3	45026582	A	G	0.584	0.995	0.979	1.011	-0.0048	0.0082	85934	401577	3	45026582	3	45026582	*	rs2301282	R	3	45068074	chr3:45068074	rs2301282	a	g	0.581	-0.0227	0.0065	0.0004708	45068074	45026582	3	45026582	3	45026582	*	R	0.585366	-3.49231
3_45028206_A_G	rs4683027	3	45028206	A	G	0.0045	1.00402	0.988142	1.02041	0.416	11	rs4683027	0.5822	3	45028206	A	G	0.584	0.996	0.98	1.012	-0.0045	0.0082	85934	401577	3	45028206	3	45028206	*	rs4683027	R	3	45069698	chr3:45069698	rs4683027	a	g	0.5809	-0.0227	0.0065	0.0004708	45069698	45028206	3	45028206	3	45028206	*	R	0.54878	-3.49231
3_45029362_T_G	rs9880877	3	45029362	T	G	0.0044	1.00402	0.988142	1.02041	0.416	11	rs9880877	0.5895	3	45029362	T	G	0.584	0.996	0.98	1.012	-0.0044	0.0082	85934	401577	3	45029362	3	45029362	*	rs9880877	K	3	45070854	chr3:45070854	rs9880877	t	g	0.581	-0.0226	0.0065	0.0004987	45070854	45029362	3	45029362	3	45029362	*	K	0.536585	-3.47692
3_45031043_G_A	rs2139538	3	45031043	G	A	0.0046	1.005	0.989	1.021	0.4159	10	rs2139538	0.577	3	45031043	A	G	0.4159	1.005	0.989	1.021	0.0046	0.0082	85934	401577	3	45031043	3	45031043	*	rs2139538	R	3	45072535	chr3:45072535	rs2139538	a	g	0.4189	0.0226	0.0065	0.0004987	45072535	45031043	3	45031043	3	45031043	*	R	0.560976	3.47692
3_45031658_G_T	rs9872295	3	45031658	G	T	0.0043	1.004	0.988	1.021	0.416	10	rs9872295	0.6016	3	45031658	T	G	0.416	1.004	0.988	1.021	0.0043	0.0082	85934	401577	3	45031658	3	45031658	*	rs9872295	D	3	45073150	chr3:45073150	rs9872295	t	g	0.419	0.0226	0.0065	0.0004987	45073150	45031658	3	45031658	3	45031658	*	D	0.52439	3.47692
3_45032775_G_A	rs9877793	3	45032775	G	A	0.0043	1.004	0.988	1.021	0.4167	10	rs9877793	0.6015	3	45032775	A	G	0.4167	1.004	0.988	1.021	0.0043	0.0082	85934	401577	3	45032775	3	45032775	*	rs9877793	R	3	45074267	chr3:45074267	rs9877793	a	g	0.4193	0.0226	0.0065	0.0004987	45074267	45032775	3	45032775	3	45032775	*	R	0.52439	3.47692
3_45034007_G_A	rs9868885	3	45034007	G	A	0.004	1.004	0.988	1.02	0.4168	10	rs9868885	0.6229	3	45034007	A	G	0.4168	1.004	0.988	1.02	0.004	0.0082	85934	401577	3	45034007	3	45034007	*	rs9868885	R	3	45075499	chr3:45075499	rs9868885	a	g	0.4193	0.0226	0.0065	0.0004987	45075499	45034007	3	45034007	3	45034007	*	R	0.487805	3.47692
3_45034440_T_C	rs939310	3	45034440	T	C	0.0039	1.00402	0.988142	1.02041	0.4169	11	rs939310	0.6338	3	45034440	T	C	0.5831	0.996	0.98	1.012	-0.0039	0.0082	85934	401577	3	45034440	3	45034440	*	rs939310	Y	3	45075932	chr3:45075932	rs939310	t	c	0.5806	-0.0233	0.0065	0.0003316	45075932	45034440	3	45034440	3	45034440	*	Y	0.47561	-3.58462
3_45034729_T_G	rs939311	3	45034729	T	G	0.0042	1.00402	0.988142	1.02041	0.4171	11	rs939311	0.6118	3	45034729	T	G	0.5829	0.996	0.98	1.012	-0.0042	0.0082	85934	401577	3	45034729	3	45034729	*	rs939311	K	3	45076221	chr3:45076221	rs939311	t	g	0.5806	-0.0227	0.0065	0.0004708	45076221	45034729	3	45034729	3	45034729	*	K	0.512195	-3.49231
3_45034816_A_T	rs2372851	3	45034816	A	T	0.0038	1.00402	0.988142	1.02041	0.4168	6	rs2372851	0.645	3	45034816	A	T	0.5832	0.996	0.98	1.012	-0.0038	0.0082	85934	401577	3	45034816	3	45034816	*	rs2372851	W	3	45076308	chr3:45076308	rs2372851	a	t	0.5807	-0.0227	0.0065	0.0004708	45076308	45034816	3	45034816	3	45034816	*	W	0.463415	-3.49231
3_45035331_A_G	rs4683029	3	45035331	A	G	0.0044	1.00402	0.988142	1.02041	0.4176	11	rs4683029	0.5948	3	45035331	A	G	0.5824	0.996	0.98	1.012	-0.0044	0.0082	85934	401577	3	45035331	3	45035331	*	rs4683029	V	3	45076823	chr3:45076823	rs4683029	a	g	0.5805	-0.023	0.0065	0.0003955	45076823	45035331	3	45035331	3	45035331	*	V	0.536585	-3.53846
3_45039078_T_G	rs1520079	3	45039078	T	G	0.0033	1.00301	0.987167	1.01937	0.4155	11	rs1520079	0.6839	3	45039078	T	G	0.5845	0.997	0.981	1.013	-0.0033	0.0082	85934	401577	3	45039078	3	45039078	*	rs1520079	K	3	45080570	chr3:45080570	rs1520079	t	g	0.5837	-0.0229	0.0065	0.0004192	45080570	45039078	3	45039078	3	45039078	*	K	0.402439	-3.52308
3_45040137_A_G	rs6772855	3	45040137	A	G	0.0034	1.00301	0.987167	1.01937	0.4142	11	rs6772855	0.6829	3	45040137	A	G	0.5858	0.997	0.981	1.013	-0.0034	0.0082	85934	401577	3	45040137	3	45040137	*	rs6772855	R	3	45081629	chr3:45081629	rs6772855	a	g	0.5837	-0.0229	0.0065	0.0004192	45081629	45040137	3	45040137	3	45040137	*	R	0.414634	-3.52308
3_45040185_A_G	rs6772941	3	45040185	A	G	0.0035	1.00301	0.987167	1.01937	0.4137	11	rs6772941	0.6753	3	45040185	A	G	0.5863	0.997	0.981	1.013	-0.0035	0.0082	85934	401577	3	45040185	3	45040185	*	rs6772941	R	3	45081677	chr3:45081677	rs6772941	a	g	0.5838	-0.0226	0.0065	0.0004987	45081677	45040185	3	45040185	3	45040185	*	R	0.426829	-3.47692
3_45051314_G_A	rs4323037	3	45051314	G	A	0.0038	1.004	0.988	1.02	0.4159	10	rs4323037	0.6437	3	45051314	A	G	0.4159	1.004	0.988	1.02	0.0038	0.0082	85934	401577	3	45051314	3	45051314	*	rs4323037	R	3	45092806	chr3:45092806	rs4323037	a	g	0.4174	0.023	0.0065	0.0003955	45092806	45051314	3	45051314	3	45051314	*	R	0.463415	3.53846
3_45058764_A_C	rs62242480	3	45058764	A	C	0.0017	1.002	0.985222	1.01833	0.3732	11	rs62242480	0.8445	3	45058764	A	C	0.6268	0.998	0.982	1.015	-0.0017	0.0084	85934	401577	3	45058764	3	45058764	*	rs62242480	M	3	45100256	chr3:45100256	rs62242480	a	c	0.625	-0.0254	0.0066	0.0001178	45100256	45058764	3	45058764	3	45058764	*	M	0.202381	-3.84848
3_45060312_T_C	rs4683033	3	45060312	T	C	0.0018	1.002	0.985222	1.01833	0.3732	11	rs4683033	0.8278	3	45060312	T	C	0.6268	0.998	0.982	1.015	-0.0018	0.0084	85934	401577	3	45060312	3	45060312	*	rs4683033	Y	3	45101804	chr3:45101804	rs4683033	t	c	0.625	-0.0259	0.0066	8.62e-05	45101804	45060312	3	45060312	3	45060312	*	Y	0.214286	-3.92424
3_45061794_T_C	rs2372852	3	45061794	T	C	0.002	1.002	0.985222	1.01833	0.3729	11	rs2372852	0.8083	3	45061794	T	C	0.6271	0.998	0.982	1.015	-0.002	0.0084	85934	401577	3	45061794	3	45061794	*	rs2372852	Y	3	45103286	chr3:45103286	rs2372852	t	c	0.6251	-0.0252	0.0066	0.0001333	45103286	45061794	3	45061794	3	45061794	*	Y	0.238095	-3.81818
3_45062494_A_T	rs2372855	3	45062494	A	T	-0.0006	0.999001	0.981354	1.01729	0.2818	6	rs2372855	0.9482	3	45062494	A	T	0.7182	1.001	0.983	1.019	0.0006	0.0091	85934	401577	3	45062494	3	45062494	*	rs2372855	W	3	45103986	chr3:45103986	rs2372855	a	t	0.7138	-0.0253	0.007	0.0003103	45103986	45062494	3	45062494	3	45062494	*	W	-0.0659341	-3.61429
3_45065150_C_T	rs67696414	3	45065150	C	T	-0.0074	0.993	0.974	1.012	0.2146	10	rs67696414	0.4554	3	45065150	T	C	0.2146	0.993	0.974	1.012	-0.0074	0.0099	85934	401577	3	45065150	3	45065150	*	rs67696414	Y	3	45106642	chr3:45106642	rs67696414	t	c	0.2203	0.0303	0.0077	9.203e-05	45106642	45065150	3	45065150	3	45065150	*	Y	-0.747475	3.93506
3_45065335_A_G	rs939312	3	45065335	A	G	-0.0073	0.993049	0.97371	1.01215	0.2147	11	rs939312	0.4636	3	45065335	A	G	0.7853	1.007	0.988	1.027	0.0073	0.0099	85934	401577	3	45065335	3	45065335	*	rs939312	R	3	45106827	chr3:45106827	rs939312	a	g	0.7798	-0.0302	0.0077	9.707e-05	45106827	45065335	3	45065335	3	45065335	*	R	-0.737374	-3.92208
3_45069791_T_A	rs7433248	3	45069791	T	A	-0.0054	0.995	0.975	1.014	0.2114	5	rs7433248	0.5866	3	45069791	A	T	0.2114	0.995	0.975	1.014	-0.0054	0.01	85934	401577	3	45069791	3	45069791	*	rs7433248	W	3	45111283	chr3:45111283	rs7433248	a	t	0.2191	0.0299	0.0077	0.0001138	45111283	45069791	3	45069791	3	45069791	*	W	-0.54	3.88312
3_45088640_A_G	rs4683042	3	45088640	A	G	-0.0002	1	0.981354	1.01833	0.2618	11	rs4683042	0.9836	3	45088640	A	G	0.7382	1	0.982	1.019	0.0002	0.0096	85934	401577	3	45088640	3	45088640	*	rs4683042	R	3	45130132	chr3:45130132	rs4683042	a	g	0.7317	-0.0277	0.0074	0.0001944	45130132	45088640	3	45088640	3	45088640	*	R	-0.0208333	-3.74324
3_45293200_G_A	rs33807	3	45293200	G	A	-0.0006	0.999	0.974	1.026	0.109	10	rs33807	0.9611	3	45293200	A	G	0.109	0.999	0.974	1.026	-0.0006	0.0132	85934	401577	3	45293200	3	45293200	*	rs33807	R	3	45334692	chr3:45334692	rs33807	a	g	0.1256	0.0345	0.0098	0.000456	45334692	45293200	3	45293200	3	45293200	*	R	-0.0454545	3.52041
3_45330209_A_C	rs2372949	3	45330209	A	C	0.0081	1.00806	0.990099	1.02564	0.7076	11	rs2372949	0.3687	3	45330209	A	C	0.2924	0.992	0.975	1.01	-0.0081	0.009	85934	401577	3	45330209	3	45330209	*	rs2372949	M	3	45371701	chr3:45371701	rs2372949	a	c	0.3076	0.0281	0.007	6.184e-05	45371701	45330209	3	45330209	3	45330209	*	M	0.9	4.01429
3_45331716_G_A	rs7636868	3	45331716	G	A	0.0072	1.007	0.99	1.025	0.7043	10	rs7636868	0.4239	3	45331716	A	G	0.7043	1.007	0.99	1.025	0.0072	0.009	85934	401577	3	45331716	3	45331716	*	rs7636868	R	3	45373208	chr3:45373208	rs7636868	a	g	0.6906	-0.0286	0.007	4.563e-05	45373208	45331716	3	45331716	3	45331716	*	R	0.8	-4.08571
3_45331950_T_A	rs9852062	3	45331950	T	A	0.0035	1.004	0.987	1.02	0.5721	5	rs9852062	0.6764	3	45331950	A	T	0.5721	1.004	0.987	1.02	0.0035	0.0083	85934	401577	3	45331950	3	45331950	*	rs9852062	W	3	45373442	chr3:45373442	rs9852062	a	t	0.5588	-0.0256	0.0064	6.117e-05	45373442	45331950	3	45331950	3	45331950	*	W	0.421687	-4
3_45333004_T_G	rs4683096	3	45333004	T	G	0.0033	1.00301	0.987167	1.01937	0.5723	11	rs4683096	0.6881	3	45333004	T	G	0.4277	0.997	0.981	1.013	-0.0033	0.0083	85934	401577	3	45333004	3	45333004	*	rs4683096	K	3	45374496	chr3:45374496	rs4683096	t	g	0.44	0.026	0.0065	6.196e-05	45374496	45333004	3	45333004	3	45333004	*	K	0.39759	4
3_45333296_C_T	rs4683097	3	45333296	C	T	0.0035	1.004	0.987	1.02	0.572	10	rs4683097	0.669	3	45333296	T	C	0.572	1.004	0.987	1.02	0.0035	0.0083	85934	401577	3	45333296	3	45333296	*	rs4683097	Y	3	45374788	chr3:45374788	rs4683097	t	c	0.5595	-0.026	0.0065	6.196e-05	45374788	45333296	3	45333296	3	45333296	*	Y	0.421687	-4
3_45336203_C_T	rs6785141	3	45336203	C	T	0.0075	1.008	0.99	1.025	0.7048	10	rs6785141	0.4024	3	45336203	T	C	0.7048	1.008	0.99	1.025	0.0075	0.009	85934	401577	3	45336203	3	45336203	*	rs6785141	Y	3	45377695	chr3:45377695	rs6785141	t	c	0.6904	-0.0285	0.007	4.851e-05	45377695	45336203	3	45336203	3	45336203	*	Y	0.833333	-4.07143
3_45338285_G_A	rs854216	3	45338285	G	A	-0.0001	1	0.983	1.017	0.6521	10	rs854216	0.9937	3	45338285	A	G	0.6521	1	0.983	1.017	-0.0001	0.0086	85934	401577	3	45338285	3	45338285	*	rs854216	R	3	45379777	chr3:45379777	rs854216	a	g	0.6397	-0.026	0.0066	8.093e-05	45379777	45338285	3	45338285	3	45338285	*	R	-0.0116279	-3.93939
3_45339547_G_A	rs4683098	3	45339547	G	A	-0.0026	0.997	0.981	1.014	0.6391	10	rs4683098	0.7627	3	45339547	A	G	0.6391	0.997	0.981	1.014	-0.0026	0.0085	85934	401577	3	45339547	3	45339547	*	rs4683098	R	3	45381039	chr3:45381039	rs4683098	a	g	0.6326	-0.0278	0.0066	2.503e-05	45381039	45339547	3	45339547	3	45339547	*	R	-0.305882	-4.21212
3_45339648_G_A	rs4683099	3	45339648	G	A	-0.0025	0.998	0.981	1.014	0.639	10	rs4683099	0.7645	3	45339648	A	G	0.639	0.998	0.981	1.014	-0.0025	0.0085	85934	401577	3	45339648	3	45339648	*	rs4683099	R	3	45381140	chr3:45381140	rs4683099	a	g	0.6327	-0.0279	0.0066	2.34e-05	45381140	45339648	3	45339648	3	45339648	*	R	-0.294118	-4.22727
3_45341490_T_C	rs4683101	3	45341490	T	C	-0.0026	0.997009	0.981354	1.0142	0.639	11	rs4683101	0.7636	3	45341490	T	C	0.361	1.003	0.986	1.019	0.0026	0.0085	85934	401577	3	45341490	3	45341490	*	rs4683101	Y	3	45382982	chr3:45382982	rs4683101	t	c	0.3673	0.028	0.0066	2.188e-05	45382982	45341490	3	45341490	3	45341490	*	Y	-0.305882	4.24242
3_45341737_T_C	rs4683102	3	45341737	T	C	-0.0026	0.997009	0.981354	1.0142	0.639	11	rs4683102	0.7596	3	45341737	T	C	0.361	1.003	0.986	1.019	0.0026	0.0085	85934	401577	3	45341737	3	45341737	*	rs4683102	Y	3	45383229	chr3:45383229	rs4683102	t	c	0.3674	0.0279	0.0066	2.34e-05	45383229	45341737	3	45341737	3	45341737	*	Y	-0.305882	4.22727
3_45341874_C_T	rs6787217	3	45341874	C	T	-0.0025	0.998	0.981	1.014	0.639	10	rs6787217	0.7722	3	45341874	T	C	0.639	0.998	0.981	1.014	-0.0025	0.0085	85934	401577	3	45341874	3	45341874	*	rs6787217	Y	3	45383366	chr3:45383366	rs6787217	t	c	0.6327	-0.028	0.0066	2.188e-05	45383366	45341874	3	45341874	3	45341874	*	Y	-0.294118	-4.24242
3_45342184_G_T	rs2159892	3	45342184	G	T	-0.0026	0.997	0.981	1.014	0.6456	10	rs2159892	0.7636	3	45342184	T	G	0.6456	0.997	0.981	1.014	-0.0026	0.0085	85934	401577	3	45342184	3	45342184	*	rs2159892	K	3	45383676	chr3:45383676	rs2159892	t	g	0.6366	-0.0271	0.0066	3.984e-05	45383676	45342184	3	45342184	3	45342184	*	K	-0.305882	-4.10606
3_45342203_T_A	rs854219	3	45342203	T	A	-0.0015	0.999	0.982	1.015	0.6514	5	rs854219	0.8569	3	45342203	A	T	0.6514	0.999	0.982	1.015	-0.0015	0.0086	85934	401577	3	45342203	3	45342203	*	rs854219	W	3	45383695	chr3:45383695	rs854219	a	t	0.6382	-0.0268	0.0066	4.846e-05	45383695	45342203	3	45342203	3	45342203	*	W	-0.174419	-4.06061
3_45346199_T_C	rs749762	3	45346199	T	C	-0.0028	0.997009	0.980392	1.0142	0.6396	11	rs749762	0.7384	3	45346199	T	C	0.3604	1.003	0.986	1.02	0.0028	0.0085	85934	401577	3	45346199	3	45346199	*	rs749762	Y	3	45387691	chr3:45387691	rs749762	t	c	0.3671	0.028	0.0066	2.188e-05	45387691	45346199	3	45346199	3	45346199	*	Y	-0.329412	4.24242
3_45346489_G_C	rs4683103	3	45346489	G	C	-0.0025	0.998	0.981	1.014	0.6391	5	rs4683103	0.7644	3	45346489	C	G	0.6391	0.998	0.981	1.014	-0.0025	0.0085	85934	401577	3	45346489	3	45346489	*	rs4683103	S	3	45387981	chr3:45387981	rs4683103	c	g	0.6328	-0.028	0.0066	2.188e-05	45387981	45346489	3	45346489	3	45346489	*	S	-0.294118	-4.24242
3_45346898_C_G	rs4682779	3	45346898	C	G	-0.0026	0.997009	0.981354	1.0142	0.6391	6	rs4682779	0.7603	3	45346898	C	G	0.3609	1.003	0.986	1.019	0.0026	0.0085	85934	401577	3	45346898	3	45346898	*	rs4682779	S	3	45388390	chr3:45388390	rs4682779	c	g	0.3672	0.0281	0.0066	2.044e-05	45388390	45346898	3	45346898	3	45346898	*	S	-0.305882	4.25758
3_45347075_T_C	rs4683104	3	45347075	T	C	-0.0026	0.997009	0.981354	1.0142	0.6397	11	rs4683104	0.7562	3	45347075	T	C	0.3603	1.003	0.986	1.019	0.0026	0.0085	85934	401577	3	45347075	3	45347075	*	rs4683104	Y	3	45388567	chr3:45388567	rs4683104	t	c	0.3672	0.0282	0.0066	1.91e-05	45388567	45347075	3	45347075	3	45347075	*	Y	-0.305882	4.27273
3_45347114_C_T	rs4682780	3	45347114	C	T	-0.0027	0.997	0.981	1.014	0.6391	10	rs4682780	0.7515	3	45347114	T	C	0.6391	0.997	0.981	1.014	-0.0027	0.0085	85934	401577	3	45347114	3	45347114	*	rs4682780	Y	3	45388606	chr3:45388606	rs4682780	t	c	0.6328	-0.0281	0.0066	2.044e-05	45388606	45347114	3	45347114	3	45347114	*	Y	-0.317647	-4.25758
3_45347577_T_A	rs1515356	3	45347577	T	A	-0.0026	0.997	0.981	1.014	0.6391	5	rs1515356	0.7566	3	45347577	A	T	0.6391	0.997	0.981	1.014	-0.0026	0.0085	85934	401577	3	45347577	3	45347577	*	rs1515356	W	3	45389069	chr3:45389069	rs1515356	a	t	0.6328	-0.0281	0.0066	2.044e-05	45389069	45347577	3	45347577	3	45347577	*	W	-0.305882	-4.25758
3_45347614_G_C	rs1515355	3	45347614	G	C	-0.0026	0.997	0.981	1.014	0.6391	5	rs1515355	0.763	3	45347614	C	G	0.6391	0.997	0.981	1.014	-0.0026	0.0085	85934	401577	3	45347614	3	45347614	*	rs1515355	S	3	45389106	chr3:45389106	rs1515355	c	g	0.6327	-0.028	0.0066	2.188e-05	45389106	45347614	3	45347614	3	45347614	*	S	-0.305882	-4.24242
3_45348712_G_C	rs4682781	3	45348712	G	C	-0.0027	0.997	0.981	1.014	0.639	5	rs4682781	0.7473	3	45348712	C	G	0.639	0.997	0.981	1.014	-0.0027	0.0085	85934	401577	3	45348712	3	45348712	*	rs4682781	S	3	45390204	chr3:45390204	rs4682781	c	g	0.6327	-0.0279	0.0066	2.34e-05	45390204	45348712	3	45348712	3	45348712	*	S	-0.317647	-4.22727
3_45348768_G_A	rs4683105	3	45348768	G	A	-0.0026	0.997	0.981	1.014	0.6389	10	rs4683105	0.7595	3	45348768	A	G	0.6389	0.997	0.981	1.014	-0.0026	0.0085	85934	401577	3	45348768	3	45348768	*	rs4683105	R	3	45390260	chr3:45390260	rs4683105	a	g	0.6326	-0.028	0.0066	2.188e-05	45390260	45348768	3	45348768	3	45348768	*	R	-0.305882	-4.24242
3_45348875_G_A	rs4683106	3	45348875	G	A	-0.0026	0.997	0.981	1.014	0.6388	10	rs4683106	0.7597	3	45348875	A	G	0.6388	0.997	0.981	1.014	-0.0026	0.0085	85934	401577	3	45348875	3	45348875	*	rs4683106	R	3	45390367	chr3:45390367	rs4683106	a	g	0.6327	-0.0281	0.0066	2.044e-05	45390367	45348875	3	45348875	3	45348875	*	R	-0.305882	-4.25758
3_45349452_G_A	rs6768533	3	45349452	G	A	-0.0032	0.997	0.98	1.014	0.6457	10	rs6768533	0.706	3	45349452	A	G	0.6457	0.997	0.98	1.014	-0.0032	0.0085	85934	401577	3	45349452	3	45349452	*	rs6768533	R	3	45390944	chr3:45390944	rs6768533	a	g	0.6365	-0.0269	0.0066	4.541e-05	45390944	45349452	3	45349452	3	45349452	*	R	-0.376471	-4.07576
3_45349574_G_A	rs13095445	3	45349574	G	A	-0.0027	0.997	0.981	1.014	0.6417	10	rs13095445	0.7497	3	45349574	A	G	0.6417	0.997	0.981	1.014	-0.0027	0.0085	85934	401577	3	45349574	3	45349574	*	rs13095445	R	3	45391066	chr3:45391066	rs13095445	a	g	0.6342	-0.0268	0.0066	4.846e-05	45391066	45349574	3	45349574	3	45349574	*	R	-0.317647	-4.06061
3_45351118_G_A	rs1860928	3	45351118	G	A	-0.0059	0.994	0.978	1.011	0.6258	10	rs1860928	0.4884	3	45351118	A	G	0.6258	0.994	0.978	1.011	-0.0059	0.0085	85934	401577	3	45351118	3	45351118	*	rs1860928	R	3	45392610	chr3:45392610	rs1860928	a	g	0.6141	-0.0273	0.0066	3.493e-05	45392610	45351118	3	45351118	3	45351118	*	R	-0.694118	-4.13636
3_45351854_A_G	rs4683108	3	45351854	A	G	-0.005	0.995025	0.978474	1.01215	0.6257	11	rs4683108	0.5546	3	45351854	A	G	0.3743	1.005	0.988	1.022	0.005	0.0085	85934	401577	3	45351854	3	45351854	*	rs4683108	R	3	45393346	chr3:45393346	rs4683108	a	g	0.3858	0.0273	0.0066	3.493e-05	45393346	45351854	3	45351854	3	45351854	*	R	-0.588235	4.13636
3_45353448_G_A	rs4682782	3	45353448	G	A		1	0.984	1.016	0.5734	10	rs4682782	0.9953	3	45353448	A	G	0.5734	1	0.984	1.016	0	0.0083	85934	401577	3	45353448	3	45353448	*	rs4682782	V	3	45394940	chr3:45394940	rs4682782	a	g	0.5675	-0.024	0.0065	0.0002181	45394940	45353448	3	45353448	3	45353448	*	V		-3.69231
3_45353984_G_A	rs4683109	3	45353984	G	A	-0.0018	0.998	0.982	1.015	0.6085	10	rs4683109	0.8342	3	45353984	A	G	0.6085	0.998	0.982	1.015	-0.0018	0.0085	85934	401577	3	45353984	3	45353984	*	rs4683109	R	3	45395476	chr3:45395476	rs4683109	a	g	0.6016	-0.0283	0.0066	1.784e-05	45395476	45353984	3	45353984	3	45353984	*	R	-0.211765	-4.28788
3_46647664_G_T	rs58413466	3	46647664	G	T	-0.0059	0.994	0.978	1.01	0.4201	10	rs58413466	0.4711	3	46647664	T	G	0.4201	0.994	0.978	1.01	-0.0059	0.0082	85934	401577	3	46647664	3	46647664	*	rs58413466	K	3	46689154	chr3:46689154	rs58413466	t	g	0.4142	-0.0227	0.0065	0.0004708	46689154	46647664	3	46647664	3	46647664	*	K	-0.719512	-3.49231
3_46647665_C_T	rs59048074	3	46647665	C	T	-0.006	0.994	0.978	1.01	0.4201	10	rs59048074	0.4685	3	46647665	T	C	0.4201	0.994	0.978	1.01	-0.006	0.0082	85934	401577	3	46647665	3	46647665	*	rs59048074	Y	3	46689155	chr3:46689155	rs59048074	t	c	0.4142	-0.0226	0.0065	0.0004987	46689155	46647665	3	46647665	3	46647665	*	Y	-0.731707	-3.47692
3_46648432_A_G	rs34063921	3	46648432	A	G	-0.0071	0.993049	0.976562	1.00908	0.4196	11	rs34063921	0.3909	3	46648432	A	G	0.5804	1.007	0.991	1.024	0.0071	0.0083	85934	401577	3	46648432	3	46648432	*	rs34063921	R	3	46689922	chr3:46689922	rs34063921	a	g	0.5845	0.0226	0.0065	0.0004987	46689922	46648432	3	46648432	3	46648432	*	R	-0.855422	3.47692
3_46650376_T_C	rs1581325	3	46650376	T	C	-0.0062	0.994036	0.977517	1.0101	0.4223	11	rs1581325	0.4498	3	46650376	T	C	0.5777	1.006	0.99	1.023	0.0062	0.0083	85934	401577	3	46650376	3	46650376	*	rs1581325	Y	3	46691866	chr3:46691866	rs1581325	t	c	0.582	0.0227	0.0065	0.0004708	46691866	46650376	3	46650376	3	46650376	*	Y	-0.746988	3.49231
3_46657048_T_C	rs4683259	3	46657048	T	C	-0.0084	0.992063	0.97561	1.00806	0.4586	11	rs4683259	0.3059	3	46657048	T	C	0.5414	1.008	0.992	1.025	0.0084	0.0082	85934	401577	3	46657048	3	46657048	*	rs4683259	Y	3	46698538	chr3:46698538	rs4683259	t	c	0.5469	0.0227	0.0065	0.0004708	46698538	46657048	3	46657048	3	46657048	*	Y	-1.02439	3.49231
3_46670317_C_T	rs11711100	3	46670317	C	T	-0.0119	0.988	0.972	1.004	0.4426	10	rs11711100	0.1484	3	46670317	T	C	0.4426	0.988	0.972	1.004	-0.0119	0.0082	85934	401577	3	46670317	3	46670317	*	rs11711100	Y	3	46711807	chr3:46711807	rs11711100	t	c	0.4568	0.0233	0.0065	0.0003316	46711807	46670317	3	46670317	3	46670317	*	Y	-1.45122	3.58462
3_46675107_A_G	rs6442017	3	46675107	A	G	0.0109	1.01112	0.995025	1.02775	0.5778	11	rs6442017	0.1864	3	46675107	A	G	0.4222	0.989	0.973	1.005	-0.0109	0.0083	85934	401577	3	46675107	3	46675107	*	rs6442017	R	3	46716597	chr3:46716597	rs6442017	a	g	0.4334	0.0273	0.0065	2.605e-05	46716597	46675107	3	46675107	3	46675107	*	R	1.31325	4.2
3_46676002_C_G	rs4683269	3	46676002	C	G	0.0102	1.0101	0.994036	1.02669	0.5778	6	rs4683269	0.2175	3	46676002	C	G	0.4222	0.99	0.974	1.006	-0.0102	0.0083	85934	401577	3	46676002	3	46676002	*	rs4683269	S	3	46717492	chr3:46717492	rs4683269	c	g	0.433	0.0267	0.0065	3.905e-05	46717492	46676002	3	46676002	3	46676002	*	S	1.22892	4.10769
3_46838640_T_C	rs78629618	3	46838640	T	C	-0.0088	0.99108	0.96432	1.01833	0.1034	11	rs78629618	0.5259	3	46838640	T	C	0.8966	1.009	0.982	1.037	0.0088	0.0139	85934	401577	3	46838640	3	46838640	*	rs78629618	Y	3	46880130	chr3:46880130	rs78629618	t	c	0.8867	-0.0498	0.0107	3.115e-06	46880130	46838640	3	46838640	3	46838640	*	Y	-0.633094	-4.65421
3_46871847_C_G	rs7621046	3	46871847	C	G	0.0215	1.02145	1.002	1.04275	0.2125	6	rs7621046	0.03552	3	46871847	C	G	0.7875	0.979	0.959	0.998	-0.0215	0.0102	85934	401577	3	46871847	3	46871847	*	rs7621046	S	3	46913337	chr3:46913337	rs7621046	c	g	0.7977	0.0335	0.0083	5.121e-05	46913337	46871847	3	46871847	3	46871847	*	S	2.10784	4.03614
3_46884049_T_C	rs11926707	3	46884049	T	C	-0.0098	0.990099	0.97371	1.00705	0.6096	11	rs11926707	0.2393	3	46884049	T	C	0.3904	1.01	0.993	1.027	0.0098	0.0084	85934	401577	3	46884049	3	46884049	*	rs11926707	Y	3	46925539	chr3:46925539	rs11926707	t	c	0.3723	-0.0353	0.0067	1.38e-07	46925539	46884049	3	46884049	3	46884049	*	Y	-1.16667	-5.26866
3_46888056_G_A	rs6442037	3	46888056	G	A	-0.0112	0.989	0.973	1.005	0.6497	10	rs6442037	0.1872	3	46888056	A	G	0.6497	0.989	0.973	1.005	-0.0112	0.0085	85934	401577	3	46888056	3	46888056	*	rs6442037	R	3	46929546	chr3:46929546	rs6442037	a	g	0.664	0.028	0.0069	5.081e-05	46929546	46888056	3	46888056	3	46888056	*	R	-1.31765	4.05797
3_46888380_G_C	rs4683302	3	46888380	G	C	-0.0094	0.991	0.974	1.007	0.6437	5	rs4683302	0.2734	3	46888380	C	G	0.6437	0.991	0.974	1.007	-0.0094	0.0086	85934	401577	3	46888380	3	46888380	*	rs4683302	S	3	46929870	chr3:46929870	rs4683302	c	g	0.6577	0.0327	0.0071	4.372e-06	46929870	46888380	3	46888380	3	46888380	*	S	-1.09302	4.60563
3_46889988_A_T	rs4683301	3	46889988	A	T	-0.014	0.986193	0.969932	1.002	0.5904	6	rs4683301	0.09192	3	46889988	A	T	0.4096	1.014	0.998	1.031	0.014	0.0083	85934	401577	3	46889988	3	46889988	*	rs4683301	W	3	46931478	chr3:46931478	rs4683301	a	t	0.3927	-0.0276	0.0066	2.862e-05	46931478	46889988	3	46889988	3	46889988	*	W	-1.68675	-4.18182
3_46890567_G_A	rs4539969	3	46890567	G	A	-0.0138	0.986	0.97	1.002	0.5695	10	rs4539969	0.09378	3	46890567	A	G	0.5695	0.986	0.97	1.002	-0.0138	0.0083	85934	401577	3	46890567	3	46890567	*	rs4539969	R	3	46932057	chr3:46932057	rs4539969	a	g	0.5885	0.0294	0.0066	8.308e-06	46932057	46890567	3	46890567	3	46890567	*	R	-1.66265	4.45455
3_46891776_G_T	rs1466275	3	46891776	G	T	-0.0145	0.986	0.97	1.002	0.5695	10	rs1466275	0.07906	3	46891776	T	G	0.5695	0.986	0.97	1.002	-0.0145	0.0082	85934	401577	3	46891776	3	46891776	*	rs1466275	K	3	46933266	chr3:46933266	rs1466275	t	g	0.5875	0.0288	0.0066	1.265e-05	46933266	46891776	3	46891776	3	46891776	*	K	-1.76829	4.36364
3_46892470_C_G	rs1001284	3	46892470	C	G	-0.0133	0.987167	0.970874	1.00301	0.5696	6	rs1001284	0.1054	3	46892470	C	G	0.4304	1.013	0.997	1.03	0.0133	0.0082	85934	401577	3	46892470	3	46892470	*	rs1001284	S	3	46933960	chr3:46933960	rs1001284	c	g	0.4126	-0.0291	0.0066	1.026e-05	46933960	46892470	3	46892470	3	46892470	*	S	-1.62195	-4.40909
3_46892802_C_A	rs4683300	3	46892802	C	A	-0.0136	0.986	0.971	1.003	0.589	10	rs4683300	0.09972	3	46892802	A	C	0.589	0.986	0.971	1.003	-0.0136	0.0083	85934	401577	3	46892802	3	46892802	*	rs4683300	M	3	46934292	chr3:46934292	rs4683300	a	c	0.6042	0.0289	0.0066	1.18e-05	46934292	46892802	3	46892802	3	46892802	*	M	-1.63855	4.37879
3_46894037_G_T	rs724450	3	46894037	G	T	0.0121	1.012	0.99	1.034	0.1617	10	rs724450	0.278	3	46894037	T	G	0.1617	1.012	0.99	1.034	0.0121	0.0111	85934	401577	3	46894037	3	46894037	*	rs724450	D	3	46935527	chr3:46935527	rs724450	t	g	0.1583	-0.0324	0.0089	0.000272	46935527	46894037	3	46894037	3	46894037	*	D	1.09009	-3.64045
3_46894191_C_T	rs724449	3	46894191	C	T	-0.0153	0.985	0.969	1.001	0.5905	10	rs724449	0.06364	3	46894191	T	C	0.5905	0.985	0.969	1.001	-0.0153	0.0083	85934	401577	3	46894191	3	46894191	*	rs724449	Y	3	46935681	chr3:46935681	rs724449	t	c	0.6067	0.0293	0.0066	8.916e-06	46935681	46894191	3	46894191	3	46894191	*	Y	-1.84337	4.43939
3_46894244_A_C	rs724448	3	46894244	A	C	-0.0148	0.985222	0.968992	1.001	0.5907	11	rs724448	0.07224	3	46894244	A	C	0.4093	1.015	0.999	1.032	0.0148	0.0083	85934	401577	3	46894244	3	46894244	*	rs724448	M	3	46935734	chr3:46935734	rs724448	a	c	0.3933	-0.0294	0.0066	8.308e-06	46935734	46894244	3	46894244	3	46894244	*	M	-1.78313	-4.45455
3_46897646_G_A	rs41290648	3	46897646	G	A	-0.0088	0.991	0.966	1.017	0.1145	10	rs41290648	0.5107	3	46897646	A	G	0.1145	0.991	0.966	1.017	-0.0088	0.0133	85934	401577	3	46897646	3	46897646	*	rs41290648	R	3	46939136	chr3:46939136	rs41290648	a	g	0.1236	0.0472	0.0104	5.275e-06	46939136	46897646	3	46897646	3	46897646	*	R	-0.661654	4.53846
3_46899626_A_G	rs2242116	3	46899626	A	G	-0.0117	0.988142	0.972763	1.00503	0.6122	11	rs2242116	0.1612	3	46899626	A	G	0.3878	1.012	0.995	1.028	0.0117	0.0083	85934	401577	3	46899626	3	46899626	*	rs2242116	R	3	46941116	chr3:46941116	rs2242116	a	g	0.3742	-0.0282	0.0066	1.91e-05	46941116	46899626	3	46899626	3	46899626	*	R	-1.40964	-4.27273
3_46901538_T_C	rs1531137	3	46901538	T	C	-0.0138	0.986193	0.970874	1.002	0.5876	11	rs1531137	0.09307	3	46901538	T	C	0.4124	1.014	0.998	1.03	0.0138	0.0082	85934	401577	3	46901538	3	46901538	*	rs1531137	Y	3	46943028	chr3:46943028	rs1531137	t	c	0.3967	-0.0287	0.0066	1.355e-05	46943028	46901538	3	46901538	3	46901538	*	Y	-1.68293	-4.34848
3_46902784_T_C	rs1138518	3	46902784	T	C	-0.0107	0.98912	0.97371	1.00604	0.6181	11	rs1138518	0.1962	3	46902784	T	C	0.3819	1.011	0.994	1.027	0.0107	0.0083	85934	401577	3	46902784	3	46902784	*	rs1138518	Y	3	46944274	chr3:46944274	rs1138518	t	c	0.374	-0.0275	0.0067	4.063e-05	46944274	46902784	3	46902784	3	46902784	*	Y	-1.28916	-4.10448
3_46905597_T_A	rs2168443	3	46905597	T	A	-0.011	0.989	0.973	1.005	0.6157	5	rs2168443	0.1869	3	46905597	A	T	0.6157	0.989	0.973	1.005	-0.011	0.0083	85934	401577	3	46905597	3	46905597	*	rs2168443	W	3	46947087	chr3:46947087	rs2168443	a	t	0.6257	0.0278	0.0066	2.503e-05	46947087	46905597	3	46905597	3	46905597	*	W	-1.3253	4.21212
3_46907889_G_A	rs7646906	3	46907889	G	A	-0.0134	0.987	0.971	1.003	0.5932	10	rs7646906	0.1046	3	46907889	A	G	0.5932	0.987	0.971	1.003	-0.0134	0.0083	85934	401577	3	46907889	3	46907889	*	rs7646906	R	3	46949379	chr3:46949379	rs7646906	a	g	0.6026	0.0302	0.0068	9.102e-06	46949379	46907889	3	46907889	3	46907889	*	R	-1.61446	4.44118
3_46910445_T_C	rs11719795	3	46910445	T	C	-0.013	0.987167	0.969932	1.00402	0.6947	11	rs11719795	0.1412	3	46910445	T	C	0.3053	1.013	0.996	1.031	0.013	0.0088	85934	401577	3	46910445	3	46910445	*	rs11719795	Y	3	46951935	chr3:46951935	rs11719795	t	c	0.2926	-0.0258	0.007	0.0002353	46951935	46910445	3	46910445	3	46910445	*	Y	-1.47727	-3.68571
3_46912231_A_G	rs13081778	3	46912231	A	G	-0.0029	0.997009	0.980392	1.0142	0.3648	11	rs13081778	0.7317	3	46912231	A	G	0.6352	1.003	0.986	1.02	0.0029	0.0085	85934	401577	3	46912231	3	46912231	*	rs13081778	R	3	46953721	chr3:46953721	rs13081778	a	g	0.6241	-0.0318	0.0067	2.079e-06	46953721	46912231	3	46912231	3	46912231	*	R	-0.341176	-4.74627
3_46913914_G_C	rs4682845	3	46913914	G	C	-0.0136	0.986	0.97	1.003	0.6356	5	rs4682845	0.1069	3	46913914	C	G	0.6356	0.986	0.97	1.003	-0.0136	0.0084	85934	401577	3	46913914	3	46913914	*	rs4682845	V	3	46955404	chr3:46955404	rs4682845	c	g	0.6518	0.0285	0.0067	2.108e-05	46955404	46913914	3	46913914	3	46913914	*	V	-1.61905	4.25373
3_46915808_G_A	rs9855938	3	46915808	G	A	-0.0139	0.986	0.97	1.003	0.6362	10	rs9855938	0.09851	3	46915808	A	G	0.6362	0.986	0.97	1.003	-0.0139	0.0084	85934	401577	3	46915808	3	46915808	*	rs9855938	R	3	46957298	chr3:46957298	rs9855938	a	g	0.6517	0.0287	0.0067	1.844e-05	46957298	46915808	3	46915808	3	46915808	*	R	-1.65476	4.28358
3_46919252_A_G	rs6442038	3	46919252	A	G	-0.0102	0.990099	0.97371	1.00705	0.6575	11	rs6442038	0.2329	3	46919252	A	G	0.3425	1.01	0.993	1.027	0.0102	0.0086	85934	401577	3	46919252	3	46919252	*	rs6442038	R	3	46960742	chr3:46960742	rs6442038	a	g	0.3282	-0.0296	0.0068	1.366e-05	46960742	46919252	3	46919252	3	46919252	*	R	-1.18605	-4.35294
3_46919307_C_G	rs6442039	3	46919307	C	G	-0.0173	0.983284	0.965251	1.001	0.7276	6	rs6442039	0.05959	3	46919307	C	G	0.2724	1.017	0.999	1.036	0.0173	0.0092	85934	401577	3	46919307	3	46919307	*	rs6442039	S	3	46960797	chr3:46960797	rs6442039	c	g	0.2622	-0.0272	0.0073	0.0002063	46960797	46919307	3	46919307	3	46919307	*	S	-1.88043	-3.72603
3_46921545_C_A	rs6442040	3	46921545	C	A	-0.0135	0.987	0.97	1.003	0.6334	10	rs6442040	0.1109	3	46921545	A	C	0.6334	0.987	0.97	1.003	-0.0135	0.0084	85934	401577	3	46921545	3	46921545	*	rs6442040	M	3	46963035	chr3:46963035	rs6442040	a	c	0.6497	0.0295	0.0067	1.071e-05	46963035	46921545	3	46921545	3	46921545	*	M	-1.60714	4.40299
3_46922012_T_C	rs4587	3	46922012	T	C	-0.0105	0.98912	0.972763	1.00604	0.6574	11	rs4587	0.2189	3	46922012	T	C	0.3426	1.011	0.994	1.028	0.0105	0.0086	85934	401577	3	46922012	3	46922012	*	rs4587	H	3	46963502	chr3:46963502	rs4587	t	c	0.3283	-0.0295	0.0068	1.46e-05	46963502	46922012	3	46922012	3	46922012	*	H	-1.22093	-4.33824
3_46923707_C_G	rs2290546	3	46923707	C	G	-0.0105	0.98912	0.972763	1.00604	0.6575	6	rs2290546	0.22	3	46923707	C	G	0.3425	1.011	0.994	1.028	0.0105	0.0086	85934	401577	3	46923707	3	46923707	*	rs2290546	B	3	46965197	chr3:46965197	rs2290546	c	g	0.3284	-0.0294	0.0068	1.561e-05	46965197	46923707	3	46923707	3	46923707	*	B	-1.22093	-4.32353
3_46924366_A_G	rs6780601	3	46924366	A	G	-0.0104	0.990099	0.972763	1.00604	0.6574	11	rs6780601	0.2245	3	46924366	A	G	0.3426	1.01	0.994	1.028	0.0104	0.0086	85934	401577	3	46924366	3	46924366	*	rs6780601	R	3	46965856	chr3:46965856	rs6780601	a	g	0.3285	-0.0292	0.0068	1.782e-05	46965856	46924366	3	46924366	3	46924366	*	R	-1.2093	-4.29412
3_46924593_C_T	rs4683299	3	46924593	C	T	-0.0138	0.986	0.97	1.003	0.6333	10	rs4683299	0.1019	3	46924593	T	C	0.6333	0.986	0.97	1.003	-0.0138	0.0084	85934	401577	3	46924593	3	46924593	*	rs4683299	Y	3	46966083	chr3:46966083	rs4683299	t	c	0.6497	0.0295	0.0067	1.071e-05	46966083	46924593	3	46924593	3	46924593	*	Y	-1.64286	4.40299
3_46924897_C_G	rs4683298	3	46924897	C	G	-0.0138	0.986193	0.969932	1.00301	0.6333	6	rs4683298	0.102	3	46924897	C	G	0.3667	1.014	0.997	1.031	0.0138	0.0084	85934	401577	3	46924897	3	46924897	*	rs4683298	S	3	46966387	chr3:46966387	rs4683298	c	g	0.3503	-0.0295	0.0067	1.071e-05	46966387	46924897	3	46924897	3	46924897	*	S	-1.64286	-4.40299
3_46925550_G_A	rs2290545	3	46925550	G	A	-0.0169	0.983	0.966	1.001	0.7297	10	rs2290545	0.06596	3	46925550	A	G	0.7297	0.983	0.966	1.001	-0.0169	0.0092	85934	401577	3	46925550	3	46925550	*	rs2290545	R	3	46967040	chr3:46967040	rs2290545	a	g	0.7389	0.0274	0.0073	0.0001851	46967040	46925550	3	46925550	3	46925550	*	R	-1.83696	3.75342
3_46926232_C_T	rs11705936	3	46926232	C	T	-0.0083	0.992	0.976	1.008	0.6116	10	rs11705936	0.3249	3	46926232	T	C	0.6116	0.992	0.976	1.008	-0.0083	0.0084	85934	401577	3	46926232	3	46926232	*	rs11705936	Y	3	46967722	chr3:46967722	rs11705936	t	c	0.6351	0.0291	0.0067	1.408e-05	46967722	46926232	3	46926232	3	46926232	*	Y	-0.988095	4.34328
3_46926737_T_C	rs7635480	3	46926737	T	C	-0.0132	0.987167	0.970874	1.00301	0.6308	11	rs7635480	0.1191	3	46926737	T	C	0.3692	1.013	0.997	1.03	0.0132	0.0084	85934	401577	3	46926737	3	46926737	*	rs7635480	Y	3	46968227	chr3:46968227	rs7635480	t	c	0.3506	-0.0301	0.0067	7.059e-06	46968227	46926737	3	46926737	3	46926737	*	Y	-1.57143	-4.49254
3_46928480_T_C	rs10865943	3	46928480	T	C	-0.0133	0.987167	0.970874	1.00301	0.6299	11	rs10865943	0.1156	3	46928480	T	C	0.3701	1.013	0.997	1.03	0.0133	0.0084	85934	401577	3	46928480	3	46928480	*	rs10865943	Y	3	46969970	chr3:46969970	rs10865943	t	c	0.3509	-0.0299	0.0067	8.118e-06	46969970	46928480	3	46928480	3	46928480	*	Y	-1.58333	-4.46269
3_46930887_T_C	rs9852082	3	46930887	T	C	-0.0101	0.990099	0.97371	1.00705	0.6571	11	rs9852082	0.24	3	46930887	T	C	0.3429	1.01	0.993	1.027	0.0101	0.0086	85934	401577	3	46930887	3	46930887	*	rs9852082	Y	3	46972377	chr3:46972377	rs9852082	t	c	0.3283	-0.0291	0.0068	1.904e-05	46972377	46930887	3	46930887	3	46930887	*	Y	-1.17442	-4.27941
3_46932183_T_C	rs4683297	3	46932183	T	C	0.0108	1.01112	0.994036	1.02775	0.3397	11	rs4683297	0.206	3	46932183	T	C	0.6603	0.989	0.973	1.006	-0.0108	0.0086	85934	401577	3	46932183	3	46932183	*	rs4683297	H	3	46973673	chr3:46973673	rs4683297	t	c	0.6718	0.0293	0.0068	1.668e-05	46973673	46932183	3	46932183	3	46932183	*	H	1.25581	4.30882
3_46932330_G_C	rs4683296	3	46932330	G	C	0.0108	1.011	0.994	1.028	0.3391	5	rs4683296	0.2059	3	46932330	C	G	0.3391	1.011	0.994	1.028	0.0108	0.0086	85934	401577	3	46932330	3	46932330	*	rs4683296	B	3	46973820	chr3:46973820	rs4683296	c	g	0.3282	-0.0292	0.0068	1.782e-05	46973820	46932330	3	46932330	3	46932330	*	B	1.25581	-4.29412
3_46932610_G_T	rs7645278	3	46932610	G	T	0.0107	1.011	0.994	1.028	0.3391	10	rs7645278	0.2097	3	46932610	T	G	0.3391	1.011	0.994	1.028	0.0107	0.0086	85934	401577	3	46932610	3	46932610	*	rs7645278	K	3	46974100	chr3:46974100	rs7645278	t	g	0.3282	-0.0293	0.0068	1.668e-05	46974100	46932610	3	46932610	3	46932610	*	K	1.24419	-4.30882
3_46932682_C_T	rs7623898	3	46932682	C	T	0.0106	1.011	0.994	1.028	0.3383	10	rs7623898	0.2174	3	46932682	T	C	0.3383	1.011	0.994	1.028	0.0106	0.0086	85934	401577	3	46932682	3	46932682	*	rs7623898	Y	3	46974172	chr3:46974172	rs7623898	t	c	0.3278	-0.0289	0.0068	2.172e-05	46974172	46932682	3	46932682	3	46932682	*	Y	1.23256	-4.25
3_46937523_G_C	rs4683294	3	46937523	G	C	-0.0145	0.986	0.969	1.003	0.6634	5	rs4683294	0.1005	3	46937523	C	G	0.6634	0.986	0.969	1.003	-0.0145	0.0088	85934	401577	3	46937523	3	46937523	*	rs4683294	S	3	46979013	chr3:46979013	rs4683294	c	g	0.6789	0.0321	0.0072	8.862e-06	46979013	46937523	3	46937523	3	46937523	*	S	-1.64773	4.45833
3_46941247_T_C	rs4682844	3	46941247	T	C	0.0013	1.001	0.985222	1.01729	0.42	11	rs4682844	0.8765	3	46941247	T	C	0.58	0.999	0.983	1.015	-0.0013	0.0082	85934	401577	3	46941247	3	46941247	*	rs4682844	Y	3	46982737	chr3:46982737	rs4682844	t	c	0.5872	0.0315	0.0065	1.219e-06	46982737	46941247	3	46941247	3	46941247	*	Y	0.158537	4.84615
3_46944962_C_T	rs78580841	3	46944962	C	T	-0.013	0.987	0.955	1.021	0.0663	10	rs78580841	0.4433	3	46944962	T	C	0.0663	0.987	0.955	1.021	-0.013	0.017	85934	401577	3	46944962	3	46944962	*	rs78580841	Y	3	46986452	chr3:46986452	rs78580841	t	c	0.0718	0.0579	0.0133	1.335e-05	46986452	46944962	3	46944962	3	46944962	*	Y	-0.764706	4.35338
3_46947071_C_T	rs13092573	3	46947071	C	T	-0.0005	1	0.983	1.016	0.3434	10	rs13092573	0.9488	3	46947071	T	C	0.3434	1	0.983	1.016	-0.0005	0.0086	85934	401577	3	46947071	3	46947071	*	rs13092573	Y	3	46988561	chr3:46988561	rs13092573	t	c	0.353	0.0332	0.0068	1.07e-06	46988561	46947071	3	46947071	3	46947071	*	Y	-0.0581395	4.88235
3_46948338_C_T	rs7640397	3	46948338	C	T	-0.0028	0.997	0.981	1.013	0.5721	10	rs7640397	0.7338	3	46948338	T	C	0.5721	0.997	0.981	1.013	-0.0028	0.0082	85934	401577	3	46948338	3	46948338	*	rs7640397	Y	3	46989828	chr3:46989828	rs7640397	t	c	0.5856	0.0321	0.0065	7.619e-07	46989828	46948338	3	46948338	3	46948338	*	Y	-0.341463	4.93846
3_46948414_G_A	rs12491473	3	46948414	G	A	0.0015	1.002	0.986	1.018	0.4192	10	rs12491473	0.8536	3	46948414	A	G	0.4192	1.002	0.986	1.018	0.0015	0.0082	85934	401577	3	46948414	3	46948414	*	rs12491473	R	3	46989904	chr3:46989904	rs12491473	a	g	0.4132	-0.0315	0.0065	1.219e-06	46989904	46948414	3	46948414	3	46948414	*	R	0.182927	-4.84615
3_46949751_G_A	rs6774733	3	46949751	G	A	-0.003	0.997	0.981	1.013	0.5718	10	rs6774733	0.7154	3	46949751	A	G	0.5718	0.997	0.981	1.013	-0.003	0.0082	85934	401577	3	46949751	3	46949751	*	rs6774733	R	3	46991241	chr3:46991241	rs6774733	a	g	0.5856	0.032	0.0065	8.245e-07	46991241	46949751	3	46949751	3	46949751	*	R	-0.365854	4.92308
3_46953497_G_A	rs1463393	3	46953497	G	A	0.0015	1.002	0.986	1.018	0.42	10	rs1463393	0.8567	3	46953497	A	G	0.42	1.002	0.986	1.018	0.0015	0.0082	85934	401577	3	46953497	3	46953497	*	rs1463393	R	3	46994987	chr3:46994987	rs1463393	a	g	0.4139	-0.0303	0.0065	3.047e-06	46994987	46953497	3	46953497	3	46953497	*	R	0.182927	-4.66154
3_46953752_C_T	rs10461018	3	46953752	C	T	0.0016	1.002	0.986	1.018	0.42	10	rs10461018	0.8476	3	46953752	T	C	0.42	1.002	0.986	1.018	0.0016	0.0082	85934	401577	3	46953752	3	46953752	*	rs10461018	Y	3	46995242	chr3:46995242	rs10461018	t	c	0.4139	-0.0303	0.0065	3.047e-06	46995242	46953752	3	46953752	3	46953752	*	Y	0.195122	-4.66154
3_46954952_C_T	rs7617689	3	46954952	C	T	0.0037	1.004	0.988	1.02	0.4231	10	rs7617689	0.6526	3	46954952	T	C	0.4231	1.004	0.988	1.02	0.0037	0.0082	85934	401577	3	46954952	3	46954952	*	rs7617689	Y	3	46996442	chr3:46996442	rs7617689	t	c	0.4144	-0.0305	0.0065	2.622e-06	46996442	46954952	3	46954952	3	46954952	*	Y	0.45122	-4.69231
3_46954958_A_G	rs62248439	3	46954958	A	G	0.0016	1.002	0.985222	1.01833	0.42	11	rs62248439	0.8498	3	46954958	A	G	0.58	0.998	0.982	1.015	-0.0016	0.0082	85934	401577	3	46954958	3	46954958	*	rs62248439	R	3	46996448	chr3:46996448	rs62248439	a	g	0.5861	0.0303	0.0065	3.047e-06	46996448	46954958	3	46954958	3	46954958	*	R	0.195122	4.66154
3_46958217_C_T	rs4682837	3	46958217	C	T	-0.0028	0.997	0.981	1.013	0.5711	10	rs4682837	0.7302	3	46958217	T	C	0.5711	0.997	0.981	1.013	-0.0028	0.0082	85934	401577	3	46958217	3	46958217	*	rs4682837	Y	3	46999707	chr3:46999707	rs4682837	t	c	0.5849	0.0308	0.0065	2.089e-06	46999707	46958217	3	46958217	3	46958217	*	Y	-0.341463	4.73846
3_46959116_T_C	rs11130110	3	46959116	T	C	-0.0027	0.997009	0.981354	1.01317	0.5714	11	rs11130110	0.7397	3	46959116	T	C	0.4286	1.003	0.987	1.019	0.0027	0.0082	85934	401577	3	46959116	3	46959116	*	rs11130110	Y	3	47000606	chr3:47000606	rs11130110	t	c	0.4154	-0.0305	0.0065	2.622e-06	47000606	46959116	3	46959116	3	46959116	*	Y	-0.329268	-4.69231
3_46959553_T_C	rs12630534	3	46959553	T	C	-0.0028	0.997009	0.981354	1.01317	0.5711	11	rs12630534	0.7367	3	46959553	T	C	0.4289	1.003	0.987	1.019	0.0028	0.0082	85934	401577	3	46959553	3	46959553	*	rs12630534	Y	3	47001043	chr3:47001043	rs12630534	t	c	0.4154	-0.0305	0.0065	2.622e-06	47001043	46959553	3	46959553	3	46959553	*	Y	-0.341463	-4.69231
3_46959860_C_T	rs2061197	3	46959860	C	T	0.0016	1.002	0.986	1.018	0.4203	10	rs2061197	0.846	3	46959860	T	C	0.4203	1.002	0.986	1.018	0.0016	0.0082	85934	401577	3	46959860	3	46959860	*	rs2061197	Y	3	47001350	chr3:47001350	rs2061197	t	c	0.4139	-0.03	0.0065	3.812e-06	47001350	46959860	3	46959860	3	46959860	*	Y	0.195122	-4.61538
3_46960500_A_T	rs7628747	3	46960500	A	T	-0.0027	0.997009	0.981354	1.01317	0.571	6	rs7628747	0.738	3	46960500	A	T	0.429	1.003	0.987	1.019	0.0027	0.0082	85934	401577	3	46960500	3	46960500	*	rs7628747	W	3	47001990	chr3:47001990	rs7628747	a	t	0.4155	-0.0306	0.0065	2.431e-06	47001990	46960500	3	46960500	3	46960500	*	W	-0.329268	-4.70769
3_46968315_C_T	rs11130111	3	46968315	C	T	-0.0028	0.997	0.981	1.013	0.5711	10	rs11130111	0.7372	3	46968315	T	C	0.5711	0.997	0.981	1.013	-0.0028	0.0082	85934	401577	3	46968315	3	46968315	*	rs11130111	Y	3	47009805	chr3:47009805	rs11130111	t	c	0.5846	0.0307	0.0065	2.254e-06	47009805	46968315	3	46968315	3	46968315	*	Y	-0.341463	4.72308
3_46969001_G_A	rs11917474	3	46969001	G	A	-0.0028	0.997	0.981	1.013	0.571	10	rs11917474	0.7338	3	46969001	A	G	0.571	0.997	0.981	1.013	-0.0028	0.0082	85934	401577	3	46969001	3	46969001	*	rs11917474	V	3	47010491	chr3:47010491	rs11917474	a	g	0.5846	0.0307	0.0065	2.254e-06	47010491	46969001	3	46969001	3	46969001	*	V	-0.341463	4.72308
3_46969630_G_C	rs13077398	3	46969630	G	C	-0.0028	0.997	0.981	1.013	0.5711	5	rs13077398	0.7368	3	46969630	C	G	0.5711	0.997	0.981	1.013	-0.0028	0.0082	85934	401577	3	46969630	3	46969630	*	rs13077398	S	3	47011120	chr3:47011120	rs13077398	c	g	0.5846	0.0308	0.0065	2.089e-06	47011120	46969630	3	46969630	3	46969630	*	S	-0.341463	4.73846
3_46971962_A_T	rs7633698	3	46971962	A	T	-0.0027	0.997009	0.981354	1.01317	0.5711	6	rs7633698	0.7414	3	46971962	A	T	0.4289	1.003	0.987	1.019	0.0027	0.0082	85934	401577	3	46971962	3	46971962	*	rs7633698	W	3	47013452	chr3:47013452	rs7633698	a	t	0.4154	-0.0308	0.0065	2.089e-06	47013452	46971962	3	46971962	3	46971962	*	W	-0.329268	-4.73846
3_46972052_T_G	rs7636252	3	46972052	T	G	-0.0027	0.997009	0.981354	1.01317	0.5711	11	rs7636252	0.7455	3	46972052	T	G	0.4289	1.003	0.987	1.019	0.0027	0.0082	85934	401577	3	46972052	3	46972052	*	rs7636252	K	3	47013542	chr3:47013542	rs7636252	t	g	0.4154	-0.0308	0.0065	2.089e-06	47013542	46972052	3	46972052	3	46972052	*	K	-0.329268	-4.73846
3_46972974_G_A	rs62246375	3	46972974	G	A	0.0016	1.002	0.986	1.018	0.4199	10	rs62246375	0.8424	3	46972974	A	G	0.4199	1.002	0.986	1.018	0.0016	0.0082	85934	401577	3	46972974	3	46972974	*	rs62246375	R	3	47014464	chr3:47014464	rs62246375	a	g	0.414	-0.0303	0.0065	3.047e-06	47014464	46972974	3	46972974	3	46972974	*	R	0.195122	-4.66154
3_46973459_C_T	rs148711762	3	46973459	C	T	0.0018	1.002	0.986	1.018	0.4196	10	rs148711762	0.8255	3	46973459	T	C	0.4196	1.002	0.986	1.018	0.0018	0.0082	85934	401577	3	46973459	3	46973459	*	rs148711762	Y	3	47014949	chr3:47014949	rs148711762	t	c	0.4133	-0.0303	0.0065	3.047e-06	47014949	46973459	3	46973459	3	46973459	*	Y	0.219512	-4.66154
3_46978582_G_A	rs66564457	3	46978582	G	A	-0.0029	0.997	0.981	1.013	0.5711	10	rs66564457	0.721	3	46978582	A	G	0.5711	0.997	0.981	1.013	-0.0029	0.0082	85934	401577	3	46978582	3	46978582	*	rs66564457	R	3	47020072	chr3:47020072	rs66564457	a	g	0.5848	0.0308	0.0065	2.089e-06	47020072	46978582	3	46978582	3	46978582	*	R	-0.353659	4.73846
3_46979634_A_G	rs13062681	3	46979634	A	G	-0.0032	0.997009	0.981354	1.01317	0.571	11	rs13062681	0.6997	3	46979634	A	G	0.429	1.003	0.987	1.019	0.0032	0.0082	85934	401577	3	46979634	3	46979634	*	rs13062681	R	3	47021124	chr3:47021124	rs13062681	a	g	0.4155	-0.0308	0.0065	2.089e-06	47021124	46979634	3	46979634	3	46979634	*	R	-0.390244	-4.73846
3_46982458_C_T	rs1869871	3	46982458	C	T	-0.0028	0.997	0.981	1.013	0.5706	10	rs1869871	0.735	3	46982458	T	C	0.5706	0.997	0.981	1.013	-0.0028	0.0082	85934	401577	3	46982458	3	46982458	*	rs1869871	Y	3	47023948	chr3:47023948	rs1869871	t	c	0.5837	0.0303	0.0065	3.047e-06	47023948	46982458	3	46982458	3	46982458	*	Y	-0.341463	4.66154
3_46983005_G_T	rs11130112	3	46983005	G	T	-0.0011	0.999	0.983	1.015	0.5736	10	rs11130112	0.8934	3	46983005	T	G	0.5736	0.999	0.983	1.015	-0.0011	0.0082	85934	401577	3	46983005	3	46983005	*	rs11130112	K	3	47024495	chr3:47024495	rs11130112	t	g	0.5844	0.0299	0.0065	4.105e-06	47024495	46983005	3	46983005	3	46983005	*	K	-0.134146	4.6
3_46983837_C_T	rs66539935	3	46983837	C	T	0.0037	1.004	0.988	1.02	0.4232	10	rs66539935	0.6516	3	46983837	T	C	0.4232	1.004	0.988	1.02	0.0037	0.0082	85934	401577	3	46983837	3	46983837	*	rs66539935	Y	3	47025327	chr3:47025327	rs66539935	t	c	0.4155	-0.0301	0.0065	3.538e-06	47025327	46983837	3	46983837	3	46983837	*	Y	0.45122	-4.63077
3_46985395_G_C	rs4234465	3	46985395	G	C	0.0039	1.004	0.988	1.02	0.4233	5	rs4234465	0.6369	3	46985395	C	G	0.4233	1.004	0.988	1.02	0.0039	0.0082	85934	401577	3	46985395	3	46985395	*	rs4234465	S	3	47026885	chr3:47026885	rs4234465	c	g	0.4154	-0.0298	0.0065	4.42e-06	47026885	46985395	3	46985395	3	46985395	*	S	0.47561	-4.58462
3_46985648_A_G	rs4682831	3	46985648	A	G	0.0039	1.00402	0.988142	1.02041	0.4235	11	rs4682831	0.634	3	46985648	A	G	0.5765	0.996	0.98	1.012	-0.0039	0.0082	85934	401577	3	46985648	3	46985648	*	rs4682831	R	3	47027138	chr3:47027138	rs4682831	a	g	0.5845	0.03	0.0065	3.812e-06	47027138	46985648	3	46985648	3	46985648	*	R	0.47561	4.61538
3_46985702_A_G	rs61729713	3	46985702	A	G	0.0038	1.00402	0.988142	1.02041	0.4233	11	rs61729713	0.6434	3	46985702	A	G	0.5767	0.996	0.98	1.012	-0.0038	0.0082	85934	401577	3	46985702	3	46985702	*	rs61729713	R	3	47027192	chr3:47027192	rs61729713	a	g	0.5845	0.03	0.0065	3.812e-06	47027192	46985702	3	46985702	3	46985702	*	R	0.463415	4.61538
3_46986343_G_A	rs1869869	3	46986343	G	A	-0.0029	0.997	0.981	1.013	0.5707	10	rs1869869	0.7205	3	46986343	A	G	0.5707	0.997	0.981	1.013	-0.0029	0.0082	85934	401577	3	46986343	3	46986343	*	rs1869869	R	3	47027833	chr3:47027833	rs1869869	a	g	0.5839	0.0301	0.0065	3.538e-06	47027833	46986343	3	46986343	3	46986343	*	R	-0.353659	4.63077
3_46987936_G_A	rs1108301	3	46987936	G	A	0.0025	1.003	0.987	1.019	0.4208	10	rs1108301	0.761	3	46987936	A	G	0.4208	1.003	0.987	1.019	0.0025	0.0082	85934	401577	3	46987936	3	46987936	*	rs1108301	R	3	47029426	chr3:47029426	rs1108301	a	g	0.4148	-0.0292	0.0065	6.855e-06	47029426	46987936	3	46987936	3	46987936	*	R	0.304878	-4.49231
3_46988171_G_A	rs12152493	3	46988171	G	A	-0.0012	0.999	0.983	1.015	0.5688	10	rs12152493	0.889	3	46988171	A	G	0.5688	0.999	0.983	1.015	-0.0012	0.0083	85934	401577	3	46988171	3	46988171	*	rs12152493	R	3	47029661	chr3:47029661	rs12152493	a	g	0.5807	0.0308	0.0065	2.089e-06	47029661	46988171	3	46988171	3	46988171	*	R	-0.144578	4.73846
3_46989943_C_T	rs10433549	3	46989943	C	T	-0.0021	0.998	0.982	1.014	0.4031	10	rs10433549	0.8021	3	46989943	T	C	0.4031	0.998	0.982	1.014	-0.0021	0.0083	85934	401577	3	46989943	3	46989943	*	rs10433549	Y	3	47031433	chr3:47031433	rs10433549	t	c	0.3971	-0.0305	0.0065	2.622e-06	47031433	46989943	3	46989943	3	46989943	*	Y	-0.253012	-4.69231
3_46992447_C_T	rs13066214	3	46992447	C	T	-0.0024	0.998	0.982	1.014	0.5702	10	rs13066214	0.7682	3	46992447	T	C	0.5702	0.998	0.982	1.014	-0.0024	0.0082	85934	401577	3	46992447	3	46992447	*	rs13066214	Y	3	47033937	chr3:47033937	rs13066214	t	c	0.5839	0.0307	0.0065	2.254e-06	47033937	46992447	3	46992447	3	46992447	*	Y	-0.292683	4.72308
3_46994245_T_G	rs749511	3	46994245	T	G	-0.0021	0.998004	0.981354	1.0142	0.4035	11	rs749511	0.8015	3	46994245	T	G	0.5965	1.002	0.986	1.019	0.0021	0.0083	85934	401577	3	46994245	3	46994245	*	rs749511	D	3	47035735	chr3:47035735	rs749511	t	g	0.6031	0.0308	0.0065	2.089e-06	47035735	46994245	3	46994245	3	46994245	*	D	-0.253012	4.73846
3_46994410_C_T	rs749512	3	46994410	C	T	0.0006	1.001	0.984	1.017	0.3743	10	rs749512	0.939	3	46994410	T	C	0.3743	1.001	0.984	1.017	0.0006	0.0084	85934	401577	3	46994410	3	46994410	*	rs749512	Y	3	47035900	chr3:47035900	rs749512	t	c	0.3684	-0.0282	0.0066	1.91e-05	47035900	46994410	3	46994410	3	46994410	*	Y	0.0714286	-4.27273
3_46995266_C_G	rs11720139	3	46995266	C	G	-0.0028	0.997009	0.981354	1.01317	0.4032	6	rs11720139	0.7389	3	46995266	C	G	0.5968	1.003	0.987	1.019	0.0028	0.0083	85934	401577	3	46995266	3	46995266	*	rs11720139	B	3	47036756	chr3:47036756	rs11720139	c	g	0.6004	0.0334	0.0067	6.217e-07	47036756	46995266	3	46995266	3	46995266	*	B	-0.337349	4.98507
3_47000671_A_G	rs34344887	3	47000671	A	G	-0.0011	0.999001	0.983284	1.01523	0.5727	11	rs34344887	0.8965	3	47000671	A	G	0.4273	1.001	0.985	1.017	0.0011	0.0082	85934	401577	3	47000671	3	47000671	*	rs34344887	R	3	47042161	chr3:47042161	rs34344887	a	g	0.4153	-0.0305	0.0065	2.622e-06	47042161	47000671	3	47000671	3	47000671	*	R	-0.134146	-4.69231
3_47002048_C_T	rs2305634	3	47002048	C	T	-0.0022	0.998	0.982	1.014	0.5706	10	rs2305634	0.7887	3	47002048	T	C	0.5706	0.998	0.982	1.014	-0.0022	0.0082	85934	401577	3	47002048	3	47002048	*	rs2305634	B	3	47043538	chr3:47043538	rs2305634	t	c	0.5841	0.0309	0.0065	1.936e-06	47043538	47002048	3	47002048	3	47002048	*	B	-0.268293	4.75385
3_47002132_G_A	rs2305635	3	47002132	G	A	-0.0027	0.997	0.981	1.014	0.4033	10	rs2305635	0.7399	3	47002132	A	G	0.4033	0.997	0.981	1.014	-0.0027	0.0083	85934	401577	3	47002132	3	47002132	*	rs2305635	R	3	47043622	chr3:47043622	rs2305635	a	g	0.3968	-0.0307	0.0065	2.254e-06	47043622	47002132	3	47002132	3	47002132	*	R	-0.325301	-4.72308
3_47004249_C_G	rs1079276	3	47004249	C	G	-0.002	0.998004	0.982318	1.0142	0.5704	6	rs1079276	0.8067	3	47004249	C	G	0.4296	1.002	0.986	1.018	0.002	0.0082	85934	401577	3	47004249	3	47004249	*	rs1079276	V	3	47045739	chr3:47045739	rs1079276	c	g	0.4159	-0.0309	0.0065	1.936e-06	47045739	47004249	3	47004249	3	47004249	*	V	-0.243902	-4.75385
3_47005352_G_C	rs2305638	3	47005352	G	C	-0.0023	0.998	0.982	1.014	0.5762	5	rs2305638	0.7773	3	47005352	C	G	0.5762	0.998	0.982	1.014	-0.0023	0.0082	85934	401577	3	47005352	3	47005352	*	rs2305638	S	3	47046842	chr3:47046842	rs2305638	c	g	0.586	0.0314	0.0065	1.318e-06	47046842	47005352	3	47005352	3	47005352	*	S	-0.280488	4.83077
3_47005868_A_C	rs13081418	3	47005868	A	C	0.0012	1.001	0.984252	1.01833	0.3294	11	rs13081418	0.8898	3	47005868	A	C	0.6706	0.999	0.982	1.016	-0.0012	0.0087	85934	401577	3	47005868	3	47005868	*	rs13081418	M	3	47047358	chr3:47047358	rs13081418	a	c	0.6584	-0.032	0.0069	3.644e-06	47047358	47005868	3	47005868	3	47005868	*	M	0.137931	-4.63768
3_47006962_T_G	rs56217494	3	47006962	T	G	-0.0015	0.998004	0.982318	1.01523	0.4076	11	rs56217494	0.8599	3	47006962	T	G	0.5924	1.002	0.985	1.018	0.0015	0.0083	85934	401577	3	47006962	3	47006962	*	rs56217494	K	3	47048452	chr3:47048452	rs56217494	t	g	0.599	0.0301	0.0065	3.538e-06	47048452	47006962	3	47006962	3	47006962	*	K	-0.180723	4.63077
3_47010022_G_A	rs6808742	3	47010022	G	A	-0.0034	0.997	0.981	1.013	0.5666	10	rs6808742	0.6767	3	47010022	A	G	0.5666	0.997	0.981	1.013	-0.0034	0.0082	85934	401577	3	47010022	3	47010022	*	rs6808742	R	3	47051512	chr3:47051512	rs6808742	a	g	0.5803	0.0304	0.0065	2.827e-06	47051512	47010022	3	47010022	3	47010022	*	R	-0.414634	4.67692
3_47013379_C_A	rs2278963	3	47013379	C	A	-0.0027	0.997	0.981	1.014	0.4029	10	rs2278963	0.7427	3	47013379	A	C	0.4029	0.997	0.981	1.014	-0.0027	0.0083	85934	401577	3	47013379	3	47013379	*	rs2278963	M	3	47054869	chr3:47054869	rs2278963	a	c	0.3965	-0.0304	0.0065	2.827e-06	47054869	47013379	3	47013379	3	47013379	*	M	-0.325301	-4.67692
3_47017833_C_T	rs2385867	3	47017833	C	T	-0.0023	0.998	0.982	1.014	0.5696	10	rs2385867	0.7812	3	47017833	T	C	0.5696	0.998	0.982	1.014	-0.0023	0.0082	85934	401577	3	47017833	3	47017833	*	rs2385867	Y	3	47059323	chr3:47059323	rs2385867	t	c	0.5813	0.0303	0.0065	3.047e-06	47059323	47017833	3	47017833	3	47017833	*	Y	-0.280488	4.66154
3_47020210_T_C	rs17784127	3	47020210	T	C	-0.0017	0.998004	0.982318	1.0142	0.4066	11	rs17784127	0.8398	3	47020210	T	C	0.5934	1.002	0.986	1.018	0.0017	0.0083	85934	401577	3	47020210	3	47020210	*	rs17784127	Y	3	47061700	chr3:47061700	rs17784127	t	c	0.5998	0.0302	0.0065	3.284e-06	47061700	47020210	3	47020210	3	47020210	*	Y	-0.204819	4.64615
3_47021975_C_T	rs55927279	3	47021975	C	T	-0.0028	0.997	0.981	1.014	0.4029	10	rs55927279	0.7358	3	47021975	T	C	0.4029	0.997	0.981	1.014	-0.0028	0.0083	85934	401577	3	47021975	3	47021975	*	rs55927279	Y	3	47063465	chr3:47063465	rs55927279	t	c	0.3966	-0.0305	0.0065	2.622e-06	47063465	47021975	3	47021975	3	47021975	*	Y	-0.337349	-4.69231
3_47022420_G_A	rs34850939	3	47022420	G	A		1	0.983	1.017	0.3411	10	rs34850939	0.9968	3	47022420	A	G	0.3411	1	0.983	1.017	0	0.0086	85934	401577	3	47022420	3	47022420	*	rs34850939	R	3	47063910	chr3:47063910	rs34850939	a	g	0.3523	0.0325	0.0068	1.793e-06	47063910	47022420	3	47022420	3	47022420	*	R		4.77941
3_47022946_C_A	rs7610636	3	47022946	C	A	-0.0023	0.998	0.982	1.014	0.5698	10	rs7610636	0.7764	3	47022946	A	C	0.5698	0.998	0.982	1.014	-0.0023	0.0082	85934	401577	3	47022946	3	47022946	*	rs7610636	M	3	47064436	chr3:47064436	rs7610636	a	c	0.5811	0.0302	0.0065	3.284e-06	47064436	47022946	3	47022946	3	47022946	*	M	-0.280488	4.64615
3_47023223_A_C	rs55724164	3	47023223	A	C	-0.0015	0.998004	0.982318	1.01523	0.4065	11	rs55724164	0.8596	3	47023223	A	C	0.5935	1.002	0.985	1.018	0.0015	0.0083	85934	401577	3	47023223	3	47023223	*	rs55724164	H	3	47064713	chr3:47064713	rs55724164	a	c	0.5998	0.0302	0.0065	3.284e-06	47064713	47023223	3	47023223	3	47023223	*	H	-0.180723	4.64615
3_47023765_C_T	rs71328912	3	47023765	C	T	0.0032	1.003	0.979	1.028	0.1251	10	rs71328912	0.802	3	47023765	T	C	0.1251	1.003	0.979	1.028	0.0032	0.0127	85934	401577	3	47023765	3	47023765	*	rs71328912	H	3	47065255	chr3:47065255	rs71328912	t	c	0.1337	0.05	0.0101	6.544e-07	47065255	47023765	3	47023765	3	47023765	*	H	0.251969	4.9505
3_47024513_C_T	rs6767218	3	47024513	C	T	-0.0015	0.999	0.982	1.015	0.4063	10	rs6767218	0.8592	3	47024513	T	C	0.4063	0.999	0.982	1.015	-0.0015	0.0083	85934	401577	3	47024513	3	47024513	*	rs6767218	Y	3	47066003	chr3:47066003	rs6767218	t	c	0.4001	-0.0303	0.0065	3.047e-06	47066003	47024513	3	47024513	3	47024513	*	Y	-0.180723	-4.66154
3_47024713_A_C	rs62246398	3	47024713	A	C	-0.0017	0.998004	0.982318	1.0142	0.4066	11	rs62246398	0.8348	3	47024713	A	C	0.5934	1.002	0.986	1.018	0.0017	0.0083	85934	401577	3	47024713	3	47024713	*	rs62246398	M	3	47066203	chr3:47066203	rs62246398	a	c	0.5998	0.0302	0.0065	3.284e-06	47066203	47024713	3	47024713	3	47024713	*	M	-0.204819	4.64615
3_47025906_A_G	rs56249396	3	47025906	A	G	-0.0018	0.998004	0.982318	1.0142	0.4064	11	rs56249396	0.8252	3	47025906	A	G	0.5936	1.002	0.986	1.018	0.0018	0.0083	85934	401577	3	47025906	3	47025906	*	rs56249396	R	3	47067396	chr3:47067396	rs56249396	a	g	0.5998	0.0302	0.0065	3.284e-06	47067396	47025906	3	47025906	3	47025906	*	R	-0.216867	4.64615
3_47026347_T_C	rs60120622	3	47026347	T	C	-0.0017	0.998004	0.982318	1.0142	0.4066	11	rs60120622	0.8332	3	47026347	T	C	0.5934	1.002	0.986	1.018	0.0017	0.0083	85934	401577	3	47026347	3	47026347	*	rs60120622	Y	3	47067837	chr3:47067837	rs146076638	t	c	0.5998	0.0302	0.0065	3.284e-06	47067837	47026347	3	47026347	3	47026347	*	Y	-0.204819	4.64615
3_47027408_T_C	rs7637302	3	47027408	T	C	-0.002	0.998004	0.982318	1.0142	0.5693	11	rs7637302	0.8093	3	47027408	T	C	0.4307	1.002	0.986	1.018	0.002	0.0082	85934	401577	3	47027408	3	47027408	*	rs7637302	Y	3	47068898	chr3:47068898	rs7637302	t	c	0.4188	-0.0302	0.0065	3.284e-06	47068898	47027408	3	47027408	3	47027408	*	Y	-0.243902	-4.64615
3_47027564_T_C	rs146008124	3	47027564	T	C	-0.0017	0.998004	0.982318	1.0142	0.4065	11	rs146008124	0.8373	3	47027564	T	C	0.5935	1.002	0.986	1.018	0.0017	0.0083	85934	401577	3	47027564	3	47027564	*	rs146008124	Y	3	47069054	chr3:47069054	rs146008124	t	c	0.5998	0.0302	0.0065	3.284e-06	47069054	47027564	3	47027564	3	47027564	*	Y	-0.204819	4.64615
3_47028014_G_T	rs11707736	3	47028014	G	T	-0.0029	0.997	0.981	1.013	0.4031	10	rs11707736	0.7273	3	47028014	T	G	0.4031	0.997	0.981	1.013	-0.0029	0.0083	85934	401577	3	47028014	3	47028014	*	rs11707736	K	3	47069504	chr3:47069504	rs11707736	t	g	0.3996	-0.0334	0.0067	6.217e-07	47069504	47028014	3	47028014	3	47028014	*	K	-0.349398	-4.98507
3_47029007_C_A	rs11917361	3	47029007	C	A	-0.0025	0.998	0.981	1.014	0.4029	10	rs11917361	0.761	3	47029007	A	C	0.4029	0.998	0.981	1.014	-0.0025	0.0083	85934	401577	3	47029007	3	47029007	*	rs11917361	M	3	47070497	chr3:47070497	rs11917361	a	c	0.3961	-0.0308	0.0065	2.089e-06	47070497	47029007	3	47029007	3	47029007	*	M	-0.301205	-4.73846
3_47031131_T_A	rs11715121	3	47031131	T	A	-0.0017	0.998	0.982	1.015	0.4066	5	rs11715121	0.8374	3	47031131	A	T	0.4066	0.998	0.982	1.015	-0.0017	0.0083	85934	401577	3	47031131	3	47031131	*	rs11715121	W	3	47072621	chr3:47072621	rs11715121	a	t	0.4001	-0.0302	0.0065	3.284e-06	47072621	47031131	3	47031131	3	47031131	*	W	-0.204819	-4.64615
3_47031776_C_T	rs34103310	3	47031776	C	T	-0.0033	0.997	0.981	1.013	0.567	10	rs34103310	0.6846	3	47031776	T	C	0.567	0.997	0.981	1.013	-0.0033	0.0082	85934	401577	3	47031776	3	47031776	*	rs34103310	Y	3	47073266	chr3:47073266	rs34103310	t	c	0.5808	0.0306	0.0065	2.431e-06	47073266	47031776	3	47031776	3	47031776	*	Y	-0.402439	4.70769
3_47033416_T_C	rs11713693	3	47033416	T	C	0.0015	1.001	0.985222	1.01833	0.3777	11	rs11713693	0.857	3	47033416	T	C	0.6223	0.999	0.982	1.015	-0.0015	0.0084	85934	401577	3	47033416	3	47033416	*	rs11713693	Y	3	47074906	chr3:47074906	rs11713693	t	c	0.6282	0.0279	0.0066	2.34e-05	47074906	47033416	3	47033416	3	47033416	*	Y	0.178571	4.22727
3_47033437_G_A	rs11709660	3	47033437	G	A	-0.0016	0.998	0.982	1.015	0.4063	10	rs11709660	0.8463	3	47033437	A	G	0.4063	0.998	0.982	1.015	-0.0016	0.0083	85934	401577	3	47033437	3	47033437	*	rs11709660	R	3	47074927	chr3:47074927	rs11709660	a	g	0.3999	-0.0303	0.0065	3.047e-06	47074927	47033437	3	47033437	3	47033437	*	R	-0.192771	-4.66154
3_47037622_G_A	rs6768722	3	47037622	G	A	0.0019	1.002	0.986	1.018	0.5898	10	rs6768722	0.8209	3	47037622	A	G	0.5898	1.002	0.986	1.018	0.0019	0.0083	85934	401577	3	47037622	3	47037622	*	rs6768722	R	3	47079112	chr3:47079112	rs6768722	a	g	0.5998	0.0302	0.0065	3.284e-06	47079112	47037622	3	47037622	3	47037622	*	R	0.228916	4.64615
3_47038637_A_C	rs7373821	3	47038637	A	C	0.0015	1.001	0.985222	1.01833	0.5874	11	rs7373821	0.8553	3	47038637	A	C	0.4126	0.999	0.982	1.015	-0.0015	0.0083	85934	401577	3	47038637	3	47038637	*	rs7373821	M	3	47080127	chr3:47080127	rs7373821	a	c	0.4083	-0.0342	0.0067	3.33e-07	47080127	47038637	3	47038637	3	47038637	*	M	0.180723	-5.10448
3_47042131_G_A	rs9875235	3	47042131	G	A	0.0019	1.002	0.986	1.018	0.5895	10	rs9875235	0.8203	3	47042131	A	G	0.5895	1.002	0.986	1.018	0.0019	0.0083	85934	401577	3	47042131	3	47042131	*	rs9875235	R	3	47083621	chr3:47083621	rs9875235	a	g	0.5999	0.0302	0.0065	3.284e-06	47083621	47042131	3	47042131	3	47042131	*	R	0.228916	4.64615
3_47043369_A_G	rs12715421	3	47043369	A	G	0.0028	1.00301	0.986193	1.01937	0.5932	11	rs12715421	0.7313	3	47043369	A	G	0.4068	0.997	0.981	1.014	-0.0028	0.0083	85934	401577	3	47043369	3	47043369	*	rs12715421	R	3	47084859	chr3:47084859	rs12715421	a	g	0.3965	-0.0305	0.0065	2.622e-06	47084859	47043369	3	47043369	3	47043369	*	R	0.337349	-4.69231
3_47044200_A_G	rs7610620	3	47044200	A	G	0.0029	1.00301	0.987167	1.01937	0.5929	11	rs7610620	0.7211	3	47044200	A	G	0.4071	0.997	0.981	1.013	-0.0029	0.0083	85934	401577	3	47044200	3	47044200	*	rs7610620	R	3	47085690	chr3:47085690	rs7610620	a	g	0.3967	-0.0304	0.0065	2.827e-06	47085690	47044200	3	47044200	3	47044200	*	R	0.349398	-4.67692
3_47044558_G_A	rs9858443	3	47044558	G	A	0.0028	1.003	0.987	1.019	0.5932	10	rs9858443	0.7308	3	47044558	A	G	0.5932	1.003	0.987	1.019	0.0028	0.0083	85934	401577	3	47044558	3	47044558	*	rs9858443	R	3	47086048	chr3:47086048	rs9858443	a	g	0.6035	0.0305	0.0065	2.622e-06	47086048	47044558	3	47044558	3	47044558	*	R	0.337349	4.69231
3_47051699_T_C	rs4683322	3	47051699	T	C	0.0028	1.00301	0.986193	1.01937	0.5932	11	rs4683322	0.7336	3	47051699	T	C	0.4068	0.997	0.981	1.014	-0.0028	0.0083	85934	401577	3	47051699	3	47051699	*	rs4683322	Y	3	47093189	chr3:47093189	rs4683322	t	c	0.3995	-0.0299	0.0069	1.513e-05	47093189	47051699	3	47051699	3	47051699	*	Y	0.337349	-4.33333
3_47051716_C_A	rs113569731	3	47051716	C	A	-0.0124	0.988	0.959	1.017	0.0887	10	rs113569731	0.4019	3	47051716	A	C	0.0887	0.988	0.959	1.017	-0.0124	0.0148	85934	401577	3	47051716	3	47051716	*	rs113569731	M	3	47093206	chr3:47093206	rs113569731	a	c	0.0977	0.057	0.0115	7.456e-07	47093206	47051716	3	47051716	3	47051716	*	M	-0.837838	4.95652
3_47053121_C_T	rs6763236	3	47053121	C	T	-0.0018	0.998	0.982	1.014	0.5692	10	rs6763236	0.825	3	47053121	T	C	0.5692	0.998	0.982	1.014	-0.0018	0.0082	85934	401577	3	47053121	3	47053121	*	rs6763236	Y	3	47094611	chr3:47094611	rs6763236	t	c	0.5812	0.0303	0.0065	3.047e-06	47094611	47053121	3	47053121	3	47053121	*	Y	-0.219512	4.66154
3_47053815_T_C	rs7625067	3	47053815	T	C	-0.0019	0.998004	0.982318	1.0142	0.5704	11	rs7625067	0.8184	3	47053815	T	C	0.4296	1.002	0.986	1.018	0.0019	0.0082	85934	401577	3	47053815	3	47053815	*	rs7625067	Y	3	47095305	chr3:47095305	rs7625067	t	c	0.4158	-0.0307	0.0065	2.254e-06	47095305	47053815	3	47053815	3	47053815	*	Y	-0.231707	-4.72308
3_47054028_A_G	rs7625070	3	47054028	A	G	-0.0007	0.999001	0.983284	1.01523	0.573	11	rs7625070	0.9347	3	47054028	A	G	0.427	1.001	0.985	1.017	0.0007	0.0082	85934	401577	3	47054028	3	47054028	*	rs7625070	R	3	47095518	chr3:47095518	rs7625070	a	g	0.4154	-0.0303	0.0065	3.047e-06	47095518	47054028	3	47054028	3	47054028	*	R	-0.0853659	-4.66154
3_47059816_T_G	rs9854790	3	47059816	T	G	0.0029	1.00301	0.987167	1.01937	0.593	11	rs9854790	0.723	3	47059816	T	G	0.407	0.997	0.981	1.013	-0.0029	0.0083	85934	401577	3	47059816	3	47059816	*	rs9854790	K	3	47101306	chr3:47101306	rs9854790	t	g	0.3967	-0.0302	0.0065	3.284e-06	47101306	47059816	3	47059816	3	47059816	*	K	0.349398	-4.64615
3_47061886_C_T	rs9845728	3	47061886	C	T	0.0019	1.002	0.986	1.018	0.5895	10	rs9845728	0.8183	3	47061886	T	C	0.5895	1.002	0.986	1.018	0.0019	0.0083	85934	401577	3	47061886	3	47061886	*	rs9845728	Y	3	47103376	chr3:47103376	rs9845728	t	c	0.5999	0.0301	0.0065	3.538e-06	47103376	47061886	3	47061886	3	47061886	*	Y	0.228916	4.63077
3_47066840_C_T	rs9844122	3	47066840	C	T	0.0017	1.002	0.986	1.018	0.5894	10	rs9844122	0.8326	3	47066840	T	C	0.5894	1.002	0.986	1.018	0.0017	0.0083	85934	401577	3	47066840	3	47066840	*	rs9844122	Y	3	47108330	chr3:47108330	rs9844122	t	c	0.5998	0.0301	0.0065	3.538e-06	47108330	47066840	3	47066840	3	47066840	*	Y	0.204819	4.63077
3_47068738_T_G	rs6777145	3	47068738	T	G	0.0031	1.00301	0.987167	1.01937	0.5929	11	rs6777145	0.7114	3	47068738	T	G	0.4071	0.997	0.981	1.013	-0.0031	0.0083	85934	401577	3	47068738	3	47068738	*	rs6777145	K	3	47110228	chr3:47110228	rs6777145	t	g	0.3966	-0.0302	0.0065	3.284e-06	47110228	47068738	3	47068738	3	47068738	*	K	0.373494	-4.64615
3_47069232_A_G	rs6442055	3	47069232	A	G	0.0026	1.00301	0.986193	1.01937	0.5931	11	rs6442055	0.7517	3	47069232	A	G	0.4069	0.997	0.981	1.014	-0.0026	0.0083	85934	401577	3	47069232	3	47069232	*	rs6442055	R	3	47110722	chr3:47110722	rs6442055	a	g	0.3964	-0.0302	0.0065	3.284e-06	47110722	47069232	3	47069232	3	47069232	*	R	0.313253	-4.64615
3_47072264_C_T	rs13091054	3	47072264	C	T	-0.0023	0.998	0.982	1.014	0.5703	10	rs13091054	0.7764	3	47072264	T	C	0.5703	0.998	0.982	1.014	-0.0023	0.0082	85934	401577	3	47072264	3	47072264	*	rs13091054	Y	3	47113754	chr3:47113754	rs13091054	t	c	0.5844	0.0305	0.0065	2.622e-06	47113754	47072264	3	47072264	3	47072264	*	Y	-0.280488	4.69231
3_47072721_A_G	rs7633435	3	47072721	A	G	0.0026	1.00301	0.986193	1.01937	0.5932	11	rs7633435	0.751	3	47072721	A	G	0.4068	0.997	0.981	1.014	-0.0026	0.0083	85934	401577	3	47072721	3	47072721	*	rs7633435	R	3	47114211	chr3:47114211	rs7633435	a	g	0.3964	-0.0302	0.0065	3.284e-06	47114211	47072721	3	47072721	3	47072721	*	R	0.313253	-4.64615
3_47073414_T_C	rs6794193	3	47073414	T	C	-0.0024	0.998004	0.981354	1.0142	0.5706	11	rs6794193	0.7745	3	47073414	T	C	0.4294	1.002	0.986	1.019	0.0024	0.0082	85934	401577	3	47073414	3	47073414	*	rs6794193	Y	3	47114904	chr3:47114904	rs6794193	t	c	0.4155	-0.0305	0.0065	2.622e-06	47114904	47073414	3	47073414	3	47073414	*	Y	-0.292683	-4.69231
3_47079150_G_A	rs7433300	3	47079150	G	A	-0.0014	0.999	0.982	1.015	0.6183	10	rs7433300	0.8717	3	47079150	A	G	0.6183	0.999	0.982	1.015	-0.0014	0.0084	85934	401577	3	47079150	3	47079150	*	rs7433300	R	3	47120640	chr3:47120640	rs7433300	a	g	0.6283	0.0274	0.0066	3.269e-05	47120640	47079150	3	47079150	3	47079150	*	R	-0.166667	4.15152
3_47079650_A_G	rs6414435	3	47079650	A	G	0.0019	1.002	0.986193	1.01833	0.5894	11	rs6414435	0.8222	3	47079650	A	G	0.4106	0.998	0.982	1.014	-0.0019	0.0083	85934	401577	3	47079650	3	47079650	*	rs6414435	R	3	47121140	chr3:47121140	rs6414435	a	g	0.3999	-0.0298	0.0065	4.42e-06	47121140	47079650	3	47079650	3	47079650	*	R	0.228916	-4.58462
3_47083271_T_A	rs35053471	3	47083271	T	A	0.0028	1.003	0.986	1.019	0.3695	5	rs35053471	0.7366	3	47083271	A	T	0.3695	1.003	0.986	1.019	0.0028	0.0084	85934	401577	3	47083271	3	47083271	*	rs35053471	W	3	47124761	chr3:47124761	rs35053471	a	t	0.3838	0.0278	0.0067	3.344e-05	47124761	47083271	3	47083271	3	47083271	*	W	0.333333	4.14925
3_47083895_G_A	rs4082155	3	47083895	G	A	-0.0033	0.997	0.981	1.013	0.5674	10	rs4082155	0.6878	3	47083895	A	G	0.5674	0.997	0.981	1.013	-0.0033	0.0082	85934	401577	3	47083895	3	47083895	*	rs4082155	D	3	47125385	chr3:47125385	rs4082155	a	g	0.581	0.0304	0.0065	2.827e-06	47125385	47083895	3	47083895	3	47083895	*	D	-0.402439	4.67692
3_47085053_C_T	rs4078466	3	47085053	C	T	-0.0019	0.998	0.982	1.014	0.5703	10	rs4078466	0.8187	3	47085053	T	C	0.5703	0.998	0.982	1.014	-0.0019	0.0082	85934	401577	3	47085053	3	47085053	*	rs4078466	Y	3	47126543	chr3:47126543	rs4078466	t	c	0.5816	0.03	0.0065	3.812e-06	47126543	47085053	3	47085053	3	47085053	*	Y	-0.231707	4.61538
3_47090105_G_A	rs7621911	3	47090105	G	A	-0.0021	0.998	0.982	1.014	0.5722	10	rs7621911	0.7974	3	47090105	A	G	0.5722	0.998	0.982	1.014	-0.0021	0.0082	85934	401577	3	47090105	3	47090105	*	rs7621911	R	3	47131595	chr3:47131595	rs7621911	a	g	0.5822	0.0296	0.0065	5.121e-06	47131595	47090105	3	47090105	3	47090105	*	R	-0.256098	4.55385
3_47091682_C_G	rs6414436	3	47091682	C	G	0.0016	1.002	0.985222	1.01833	0.5896	6	rs6414436	0.844	3	47091682	C	G	0.4104	0.998	0.982	1.015	-0.0016	0.0083	85934	401577	3	47091682	3	47091682	*	rs6414436	S	3	47133172	chr3:47133172	rs6414436	c	g	0.4	-0.0301	0.0065	3.538e-06	47133172	47091682	3	47091682	3	47091682	*	S	0.192771	-4.63077
3_47093394_T_C	rs7623888	3	47093394	T	C	0.0027	1.00301	0.986193	1.01937	0.593	11	rs7623888	0.7461	3	47093394	T	C	0.407	0.997	0.981	1.014	-0.0027	0.0083	85934	401577	3	47093394	3	47093394	*	rs7623888	Y	3	47134884	chr3:47134884	rs7623888	t	c	0.3966	-0.0302	0.0065	3.284e-06	47134884	47093394	3	47093394	3	47093394	*	Y	0.325301	-4.64615
3_47096680_A_G	rs4018905	3	47096680	A	G	0.0028	1.00301	0.986193	1.01937	0.5929	11	rs4018905	0.7377	3	47096680	A	G	0.4071	0.997	0.981	1.014	-0.0028	0.0083	85934	401577	3	47096680	3	47096680	*	rs4018905	R	3	47138170	chr3:47138170	rs4018905	a	g	0.3966	-0.0302	0.0065	3.284e-06	47138170	47096680	3	47096680	3	47096680	*	R	0.337349	-4.64615
3_47096763_A_G	rs13098228	3	47096763	A	G	-0.0007	0.999001	0.983284	1.01523	0.5728	11	rs13098228	0.9299	3	47096763	A	G	0.4272	1.001	0.985	1.017	0.0007	0.0082	85934	401577	3	47096763	3	47096763	*	rs13098228	R	3	47138253	chr3:47138253	rs13098228	a	g	0.4152	-0.0303	0.0065	3.047e-06	47138253	47096763	3	47096763	3	47096763	*	R	-0.0853659	-4.66154
3_47097218_G_A	rs13061071	3	47097218	G	A	-0.002	0.998	0.982	1.014	0.571	10	rs13061071	0.8087	3	47097218	A	G	0.571	0.998	0.982	1.014	-0.002	0.0082	85934	401577	3	47097218	3	47097218	*	rs13061071	R	3	47138708	chr3:47138708	rs13061071	a	g	0.5842	0.0306	0.0065	2.431e-06	47138708	47097218	3	47097218	3	47097218	*	R	-0.243902	4.70769
3_47097388_T_C	rs9311403	3	47097388	T	C	0.0028	1.00301	0.986193	1.01937	0.593	11	rs9311403	0.737	3	47097388	T	C	0.407	0.997	0.981	1.014	-0.0028	0.0083	85934	401577	3	47097388	3	47097388	*	rs9311403	Y	3	47138878	chr3:47138878	rs9311403	t	c	0.3966	-0.0302	0.0065	3.284e-06	47138878	47097388	3	47097388	3	47097388	*	Y	0.337349	-4.64615
3_47105442_C_T	rs6785790	3	47105442	C	T	-0.0031	0.997	0.981	1.013	0.567	10	rs6785790	0.7026	3	47105442	T	C	0.567	0.997	0.981	1.013	-0.0031	0.0082	85934	401577	3	47105442	3	47105442	*	rs6785790	Y	3	47146932	chr3:47146932	rs6785790	t	c	0.5809	0.0303	0.0065	3.047e-06	47146932	47105442	3	47105442	3	47105442	*	Y	-0.378049	4.66154
3_47111502_C_T	rs4683320	3	47111502	C	T	-0.0014	0.999	0.983	1.015	0.5694	10	rs4683320	0.861	3	47111502	T	C	0.5694	0.999	0.983	1.015	-0.0014	0.0082	85934	401577	3	47111502	3	47111502	*	rs4683320	Y	3	47152992	chr3:47152992	rs4683320	t	c	0.5814	0.0299	0.0065	4.105e-06	47152992	47111502	3	47111502	3	47111502	*	Y	-0.170732	4.6
3_47113161_T_G	rs11130114	3	47113161	T	G	-0.0004	1	0.983284	1.01626	0.5728	11	rs11130114	0.959	3	47113161	T	G	0.4272	1	0.984	1.017	0.0004	0.0082	85934	401577	3	47113161	3	47113161	*	rs11130114	K	3	47154651	chr3:47154651	rs11130114	t	g	0.4152	-0.0301	0.0065	3.538e-06	47154651	47113161	3	47113161	3	47113161	*	K	-0.0487805	-4.63077
3_47118447_C_T	rs111675602	3	47118447	C	T	-0.0108	0.989	0.956	1.024	0.0633	10	rs111675602	0.5388	3	47118447	T	C	0.0633	0.989	0.956	1.024	-0.0108	0.0176	85934	401577	3	47118447	3	47118447	*	rs111675602	Y	3	47159937	chr3:47159937	rs111675602	t	c	0.0672	0.0588	0.0141	3.183e-05	47159937	47118447	3	47118447	3	47118447	*	Y	-0.613636	4.17021
3_47119724_T_C	rs11923706	3	47119724	T	C	0.0032	1.00301	0.987167	1.01937	0.593	11	rs11923706	0.7019	3	47119724	T	C	0.407	0.997	0.981	1.013	-0.0032	0.0083	85934	401577	3	47119724	3	47119724	*	rs11923706	Y	3	47161214	chr3:47161214	rs11923706	t	c	0.3965	-0.03	0.0065	3.812e-06	47161214	47119724	3	47119724	3	47119724	*	Y	0.385542	-4.61538
3_47121171_A_G	rs6767907	3	47121171	A	G	0.0031	1.00301	0.987167	1.01937	0.5933	11	rs6767907	0.7075	3	47121171	A	G	0.4067	0.997	0.981	1.013	-0.0031	0.0083	85934	401577	3	47121171	3	47121171	*	rs6767907	R	3	47162661	chr3:47162661	rs6767907	a	g	0.3965	-0.0297	0.0065	4.758e-06	47162661	47121171	3	47121171	3	47121171	*	R	0.373494	-4.56923
3_47127885_G_A	rs13062022	3	47127885	G	A	-0.0018	0.998	0.982	1.014	0.5703	10	rs13062022	0.8281	3	47127885	A	G	0.5703	0.998	0.982	1.014	-0.0018	0.0082	85934	401577	3	47127885	3	47127885	*	rs13062022	R	3	47169375	chr3:47169375	rs13062022	a	g	0.5843	0.0304	0.0065	2.827e-06	47169375	47127885	3	47127885	3	47127885	*	R	-0.219512	4.67692
3_47132853_T_A	rs6791062	3	47132853	T	A	0.003	1.003	0.987	1.019	0.5927	5	rs6791062	0.7122	3	47132853	A	T	0.5927	1.003	0.987	1.019	0.003	0.0083	85934	401577	3	47132853	3	47132853	*	rs6791062	W	3	47174343	chr3:47174343	rs6791062	a	t	0.6034	0.03	0.0065	3.812e-06	47174343	47132853	3	47132853	3	47132853	*	W	0.361446	4.61538
3_47135456_T_G	rs12493425	3	47135456	T	G	0.0029	1.00301	0.987167	1.01937	0.593	11	rs12493425	0.7245	3	47135456	T	G	0.407	0.997	0.981	1.013	-0.0029	0.0083	85934	401577	3	47135456	3	47135456	*	rs12493425	K	3	47176946	chr3:47176946	rs12493425	t	g	0.3965	-0.03	0.0065	3.812e-06	47176946	47135456	3	47135456	3	47135456	*	K	0.349398	-4.61538
3_47135898_G_A	rs9837343	3	47135898	G	A	0.003	1.003	0.987	1.019	0.593	10	rs9837343	0.7187	3	47135898	A	G	0.593	1.003	0.987	1.019	0.003	0.0083	85934	401577	3	47135898	3	47135898	*	rs9837343	R	3	47177388	chr3:47177388	rs9837343	a	g	0.6035	0.03	0.0065	3.812e-06	47177388	47135898	3	47135898	3	47135898	*	R	0.361446	4.61538
3_47136282_C_T	rs4682852	3	47136282	C	T	-0.0005	1	0.984	1.016	0.5728	10	rs4682852	0.9535	3	47136282	T	C	0.5728	1	0.984	1.016	-0.0005	0.0082	85934	401577	3	47136282	3	47136282	*	rs4682852	Y	3	47177772	chr3:47177772	rs4682852	t	c	0.5848	0.0302	0.0065	3.284e-06	47177772	47136282	3	47136282	3	47136282	*	Y	-0.0609756	4.64615
3_47140171_C_A	rs11130115	3	47140171	C	A	-0.0019	0.998	0.982	1.014	0.5704	10	rs11130115	0.8134	3	47140171	A	C	0.5704	0.998	0.982	1.014	-0.0019	0.0082	85934	401577	3	47140171	3	47140171	*	rs11130115	M	3	47181661	chr3:47181661	rs11130115	a	c	0.5845	0.0303	0.0065	3.047e-06	47181661	47140171	3	47140171	3	47140171	*	M	-0.231707	4.66154
3_47141297_T_C	rs9812878	3	47141297	T	C	0.0002	1	0.984252	1.01729	0.6215	11	rs9812878	0.9774	3	47141297	T	C	0.3785	1	0.983	1.016	-0.0002	0.0084	85934	401577	3	47141297	3	47141297	*	rs9812878	Y	3	47182787	chr3:47182787	rs9812878	t	c	0.3684	-0.0276	0.0066	2.862e-05	47182787	47141297	3	47141297	3	47141297	*	Y	0.0238095	-4.18182
3_47141749_C_A	rs13084117	3	47141749	C	A	-0.0016	0.998	0.982	1.015	0.5702	10	rs13084117	0.8448	3	47141749	A	C	0.5702	0.998	0.982	1.015	-0.0016	0.0082	85934	401577	3	47141749	3	47141749	*	rs13084117	M	3	47183239	chr3:47183239	rs13084117	a	c	0.5845	0.0303	0.0065	3.047e-06	47183239	47141749	3	47141749	3	47141749	*	M	-0.195122	4.66154
3_47142692_G_A	rs11719306	3	47142692	G	A	-0.0002	1	0.984	1.016	0.5726	10	rs11719306	0.9827	3	47142692	A	G	0.5726	1	0.984	1.016	-0.0002	0.0082	85934	401577	3	47142692	3	47142692	*	rs11719306	R	3	47184182	chr3:47184182	rs11719306	a	g	0.5848	0.0301	0.0065	3.538e-06	47184182	47142692	3	47142692	3	47142692	*	R	-0.0243902	4.63077
3_47142947_G_A	rs11714282	3	47142947	G	A	-0.0015	0.999	0.983	1.015	0.5703	10	rs11714282	0.8527	3	47142947	A	G	0.5703	0.999	0.983	1.015	-0.0015	0.0082	85934	401577	3	47142947	3	47142947	*	rs11714282	R	3	47184437	chr3:47184437	rs11714282	a	g	0.5845	0.0303	0.0065	3.047e-06	47184437	47142947	3	47142947	3	47142947	*	R	-0.182927	4.66154
3_47144595_T_A	rs11719738	3	47144595	T	A	0.0036	1.004	0.987	1.02	0.5929	5	rs11719738	0.662	3	47144595	A	T	0.5929	1.004	0.987	1.02	0.0036	0.0083	85934	401577	3	47144595	3	47144595	*	rs11719738	W	3	47186085	chr3:47186085	rs11719738	a	t	0.6035	0.0301	0.0065	3.538e-06	47186085	47144595	3	47144595	3	47144595	*	W	0.433735	4.63077
3_47145013_G_T	rs11716539	3	47145013	G	T	0.0001	1	0.984	1.016	0.5728	10	rs11716539	0.9894	3	47145013	T	G	0.5728	1	0.984	1.016	0.0001	0.0082	85934	401577	3	47145013	3	47145013	*	rs11716539	K	3	47186503	chr3:47186503	rs11716539	t	g	0.5848	0.0302	0.0065	3.284e-06	47186503	47145013	3	47145013	3	47145013	*	K	0.0121951	4.64615
3_47145585_C_G	rs6442059	3	47145585	C	G	0.0035	1.00301	0.987167	1.02041	0.593	6	rs6442059	0.6703	3	47145585	C	G	0.407	0.997	0.98	1.013	-0.0035	0.0083	85934	401577	3	47145585	3	47145585	*	rs6442059	S	3	47187075	chr3:47187075	rs6442059	c	g	0.3964	-0.0301	0.0065	3.538e-06	47187075	47145585	3	47145585	3	47145585	*	S	0.421687	-4.63077
3_47147885_G_A	rs7615323	3	47147885	G	A	-0.0004	1	0.984	1.016	0.5727	10	rs7615323	0.9651	3	47147885	A	G	0.5727	1	0.984	1.016	-0.0004	0.0082	85934	401577	3	47147885	3	47147885	*	rs7615323	R	3	47189375	chr3:47189375	rs7615323	a	g	0.5849	0.0302	0.0065	3.284e-06	47189375	47147885	3	47147885	3	47147885	*	R	-0.0487805	4.64615
3_47149859_G_A	rs6772670	3	47149859	G	A	-0.0018	0.998	0.982	1.014	0.5704	10	rs6772670	0.8262	3	47149859	A	G	0.5704	0.998	0.982	1.014	-0.0018	0.0082	85934	401577	3	47149859	3	47149859	*	rs6772670	N	3	47191349	chr3:47191349	rs6772670	a	g	0.5844	0.0304	0.0065	2.827e-06	47191349	47149859	3	47149859	3	47149859	*	N	-0.219512	4.67692
3_47151544_C_T	rs9818382	3	47151544	C	T	0.0031	1.003	0.987	1.02	0.593	10	rs9818382	0.7061	3	47151544	T	C	0.593	1.003	0.987	1.02	0.0031	0.0083	85934	401577	3	47151544	3	47151544	*	rs9818382	Y	3	47193034	chr3:47193034	rs9818382	t	c	0.6036	0.0301	0.0065	3.538e-06	47193034	47151544	3	47151544	3	47151544	*	Y	0.373494	4.63077
3_47151942_T_C	rs11712716	3	47151942	T	C	-0.0022	0.998004	0.982318	1.0142	0.5705	11	rs11712716	0.7845	3	47151942	T	C	0.4295	1.002	0.986	1.018	0.0022	0.0082	85934	401577	3	47151942	3	47151942	*	rs11712716	Y	3	47193432	chr3:47193432	rs11712716	t	c	0.4156	-0.0304	0.0065	2.827e-06	47193432	47151942	3	47151942	3	47151942	*	Y	-0.268293	-4.67692
3_47154140_A_G	rs9843075	3	47154140	A	G	0.002	1.002	0.986193	1.01833	0.5957	11	rs9843075	0.8109	3	47154140	A	G	0.4043	0.998	0.982	1.014	-0.002	0.0083	85934	401577	3	47154140	3	47154140	*	rs9843075	R	3	47195630	chr3:47195630	rs9843075	a	g	0.3941	-0.03	0.0065	3.812e-06	47195630	47154140	3	47154140	3	47154140	*	R	0.240964	-4.61538
3_47154719_C_A	rs6766230	3	47154719	C	A	0.0028	1.003	0.987	1.019	0.593	10	rs6766230	0.7374	3	47154719	A	C	0.593	1.003	0.987	1.019	0.0028	0.0083	85934	401577	3	47154719	3	47154719	*	rs6766230	M	3	47196209	chr3:47196209	rs6766230	a	c	0.6036	0.0301	0.0065	3.538e-06	47196209	47154719	3	47154719	3	47154719	*	M	0.337349	4.63077
3_47155090_C_T	rs12629262	3	47155090	C	T	-0.0023	0.998	0.982	1.014	0.5705	10	rs12629262	0.7785	3	47155090	T	C	0.5705	0.998	0.982	1.014	-0.0023	0.0082	85934	401577	3	47155090	3	47155090	*	rs12629262	Y	3	47196580	chr3:47196580	rs12629262	t	c	0.5844	0.0304	0.0065	2.827e-06	47196580	47155090	3	47155090	3	47155090	*	Y	-0.280488	4.67692
3_47156947_C_G	rs9821119	3	47156947	C	G	0.0028	1.00301	0.986193	1.01937	0.5931	6	rs9821119	0.7305	3	47156947	C	G	0.4069	0.997	0.981	1.014	-0.0028	0.0083	85934	401577	3	47156947	3	47156947	*	rs9821119	S	3	47198437	chr3:47198437	rs9821119	c	g	0.3964	-0.0301	0.0065	3.538e-06	47198437	47156947	3	47156947	3	47156947	*	S	0.337349	-4.63077
3_47157336_G_A	rs11708451	3	47157336	G	A	-0.0023	0.998	0.982	1.014	0.5705	10	rs11708451	0.7827	3	47157336	A	G	0.5705	0.998	0.982	1.014	-0.0023	0.0082	85934	401577	3	47157336	3	47157336	*	rs11708451	R	3	47198826	chr3:47198826	rs11708451	a	g	0.5845	0.0304	0.0065	2.827e-06	47198826	47157336	3	47157336	3	47157336	*	R	-0.280488	4.67692
3_47162293_G_T	rs6442061	3	47162293	G	T	0.0024	1.002	0.986	1.019	0.593	10	rs6442061	0.7674	3	47162293	T	G	0.593	1.002	0.986	1.019	0.0024	0.0083	85934	401577	3	47162293	3	47162293	*	rs6442061	K	3	47203783	chr3:47203783	rs6442061	t	g	0.6007	0.0328	0.0067	9.839e-07	47203783	47162293	3	47162293	3	47162293	*	K	0.289157	4.89552
3_47163449_G_T	rs13078131	3	47163449	G	T	-0.0008	0.999	0.983	1.015	0.5729	10	rs13078131	0.9214	3	47163449	T	G	0.5729	0.999	0.983	1.015	-0.0008	0.0082	85934	401577	3	47163449	3	47163449	*	rs13078131	K	3	47204939	chr3:47204939	rs13078131	t	g	0.5851	0.03	0.0065	3.812e-06	47204939	47163449	3	47163449	3	47163449	*	K	-0.097561	4.61538
3_47167208_C_G	rs1811652	3	47167208	C	G	-0.0029	0.997009	0.981354	1.01317	0.4027	6	rs1811652	0.7227	3	47167208	C	G	0.5973	1.003	0.987	1.019	0.0029	0.0083	85934	401577	3	47167208	3	47167208	*	rs1811652	S	3	47208698	chr3:47208698	rs1811652	c	g	0.6035	0.0301	0.0065	3.538e-06	47208698	47167208	3	47167208	3	47167208	*	S	-0.349398	4.63077
3_47167496_T_C	rs148710154	3	47167496	T	C	-0.0015	0.998004	0.982318	1.01523	0.3753	11	rs148710154	0.8598	3	47167496	T	C	0.6247	1.002	0.985	1.018	0.0015	0.0084	85934	401577	3	47167496	3	47167496	*	rs148710154	Y	3	47208986	chr3:47208986	rs148710154	t	c	0.6278	0.0311	0.0066	2.419e-06	47208986	47167496	3	47167496	3	47167496	*	Y	-0.178571	4.71212
3_47170142_C_T	rs62246451	3	47170142	C	T	-0.003	0.997	0.981	1.013	0.4027	10	rs62246451	0.7188	3	47170142	T	C	0.4027	0.997	0.981	1.013	-0.003	0.0083	85934	401577	3	47170142	3	47170142	*	rs62246451	Y	3	47211632	chr3:47211632	rs62246451	t	c	0.3965	-0.0301	0.0065	3.538e-06	47211632	47170142	3	47170142	3	47170142	*	Y	-0.361446	-4.63077
3_47172632_C_T	rs7620997	3	47172632	C	T	0.0002	1	0.984	1.017	0.3743	10	rs7620997	0.9825	3	47172632	T	C	0.3743	1	0.984	1.017	0.0002	0.0084	85934	401577	3	47172632	3	47172632	*	rs7620997	Y	3	47214122	chr3:47214122	rs7620997	t	c	0.3682	-0.0273	0.0066	3.493e-05	47214122	47172632	3	47172632	3	47172632	*	Y	0.0238095	-4.13636
3_47173327_G_A	rs11714373	3	47173327	G	A	-0.0024	0.998	0.982	1.014	0.4028	10	rs11714373	0.7745	3	47173327	A	G	0.4028	0.998	0.982	1.014	-0.0024	0.0083	85934	401577	3	47173327	3	47173327	*	rs11714373	R	3	47214817	chr3:47214817	rs11714373	a	g	0.3965	-0.0301	0.0065	3.538e-06	47214817	47173327	3	47173327	3	47173327	*	R	-0.289157	-4.63077
3_47177237_G_A	rs11718795	3	47177237	G	A	-0.002	0.998	0.982	1.014	0.5703	10	rs11718795	0.8116	3	47177237	A	G	0.5703	0.998	0.982	1.014	-0.002	0.0082	85934	401577	3	47177237	3	47177237	*	rs11718795	R	3	47218727	chr3:47218727	rs11718795	a	g	0.5845	0.0304	0.0065	2.827e-06	47218727	47177237	3	47177237	3	47177237	*	R	-0.243902	4.67692
3_47179961_T_A	rs12489211	3	47179961	T	A	-0.002	0.998	0.982	1.014	0.5705	5	rs12489211	0.8089	3	47179961	A	T	0.5705	0.998	0.982	1.014	-0.002	0.0082	85934	401577	3	47179961	3	47179961	*	rs12489211	W	3	47221451	chr3:47221451	rs12489211	a	t	0.5844	0.0305	0.0065	2.622e-06	47221451	47179961	3	47179961	3	47179961	*	W	-0.243902	4.69231
3_47183125_G_C	rs58956475	3	47183125	G	C	-0.0028	0.997	0.981	1.014	0.4025	5	rs58956475	0.7335	3	47183125	C	G	0.4025	0.997	0.981	1.014	-0.0028	0.0083	85934	401577	3	47183125	3	47183125	*	rs58956475	S	3	47224615	chr3:47224615	rs58956475	c	g	0.3964	-0.0301	0.0065	3.538e-06	47224615	47183125	3	47183125	3	47183125	*	S	-0.337349	-4.63077
3_47192131_T_A	rs62246455	3	47192131	T	A	-0.0028	0.997	0.981	1.014	0.4026	5	rs62246455	0.7309	3	47192131	A	T	0.4026	0.997	0.981	1.014	-0.0028	0.0083	85934	401577	3	47192131	3	47192131	*	rs62246455	W	3	47233621	chr3:47233621	rs62246455	a	t	0.3964	-0.0301	0.0065	3.538e-06	47233621	47192131	3	47192131	3	47192131	*	W	-0.337349	-4.63077
3_47192668_G_A	rs6781941	3	47192668	G	A	-0.0028	0.997	0.981	1.014	0.4026	10	rs6781941	0.7384	3	47192668	A	G	0.4026	0.997	0.981	1.014	-0.0028	0.0083	85934	401577	3	47192668	3	47192668	*	rs6781941	R	3	47234158	chr3:47234158	rs6781941	a	g	0.3964	-0.0301	0.0065	3.538e-06	47234158	47192668	3	47192668	3	47192668	*	R	-0.337349	-4.63077
3_47192929_A_G	rs6773521	3	47192929	A	G	-0.0028	0.997009	0.981354	1.01317	0.4026	11	rs6773521	0.7328	3	47192929	A	G	0.5974	1.003	0.987	1.019	0.0028	0.0083	85934	401577	3	47192929	3	47192929	*	rs6773521	R	3	47234419	chr3:47234419	rs6773521	a	g	0.6036	0.0301	0.0065	3.538e-06	47234419	47192929	3	47192929	3	47192929	*	R	-0.337349	4.63077
3_47193617_G_A	rs12488225	3	47193617	G	A	-0.0006	0.999	0.983	1.016	0.5743	10	rs12488225	0.946	3	47193617	A	G	0.5743	0.999	0.983	1.016	-0.0006	0.0082	85934	401577	3	47193617	3	47193617	*	rs12488225	R	3	47235107	chr3:47235107	rs12488225	a	g	0.5849	0.0303	0.0065	3.047e-06	47235107	47193617	3	47193617	3	47193617	*	R	-0.0731707	4.66154
3_47194936_T_C	rs12635619	3	47194936	T	C	-0.0018	0.998004	0.982318	1.0142	0.5698	11	rs12635619	0.8296	3	47194936	T	C	0.4302	1.002	0.986	1.018	0.0018	0.0082	85934	401577	3	47194936	3	47194936	*	rs12635619	Y	3	47236426	chr3:47236426	rs12635619	t	c	0.4156	-0.0303	0.0065	3.047e-06	47236426	47194936	3	47194936	3	47194936	*	Y	-0.219512	-4.66154
3_47197843_A_G	rs57756484	3	47197843	A	G	-0.0024	0.998004	0.981354	1.0142	0.4022	11	rs57756484	0.7734	3	47197843	A	G	0.5978	1.002	0.986	1.019	0.0024	0.0083	85934	401577	3	47197843	3	47197843	*	rs57756484	R	3	47239333	chr3:47239333	rs57756484	a	g	0.6043	0.0307	0.0065	2.254e-06	47239333	47197843	3	47197843	3	47197843	*	R	-0.289157	4.72308
3_47201433_A_G	rs75423501	3	47201433	A	G	-0.0117	0.988142	0.960615	1.01729	0.0932	11	rs75423501	0.4165	3	47201433	A	G	0.9068	1.012	0.983	1.041	0.0117	0.0145	85934	401577	3	47201433	3	47201433	*	rs75423501	R	3	47242923	chr3:47242923	rs75423501	a	g	0.8981	-0.0575	0.0113	3.677e-07	47242923	47201433	3	47201433	3	47201433	*	R	-0.806897	-5.0885
3_47203330_C_T	rs13063250	3	47203330	C	T	-0.0022	0.998	0.982	1.014	0.5704	10	rs13063250	0.7893	3	47203330	T	C	0.5704	0.998	0.982	1.014	-0.0022	0.0082	85934	401577	3	47203330	3	47203330	*	rs13063250	Y	3	47244820	chr3:47244820	rs13063250	t	c	0.5845	0.0304	0.0065	2.827e-06	47244820	47203330	3	47203330	3	47203330	*	Y	-0.268293	4.67692
3_47204393_C_T	rs1466740	3	47204393	C	T	-0.0025	0.998	0.981	1.014	0.4023	10	rs1466740	0.7577	3	47204393	T	C	0.4023	0.998	0.981	1.014	-0.0025	0.0083	85934	401577	3	47204393	3	47204393	*	rs1466740	Y	3	47245883	chr3:47245883	rs1466740	t	c	0.3957	-0.0307	0.0065	2.254e-06	47245883	47204393	3	47204393	3	47204393	*	Y	-0.301205	-4.72308
3_47205570_T_C	rs2132173	3	47205570	T	C	-0.0025	0.997009	0.981354	1.01317	0.5707	11	rs2132173	0.7652	3	47205570	T	C	0.4293	1.003	0.987	1.019	0.0025	0.0082	85934	401577	3	47205570	3	47205570	*	rs2132173	Y	3	47247060	chr3:47247060	rs2132173	t	c	0.4149	-0.0311	0.0065	1.661e-06	47247060	47205570	3	47205570	3	47205570	*	Y	-0.304878	-4.78462
3_47205724_C_T	rs1466741	3	47205724	C	T	-0.0025	0.998	0.981	1.014	0.4023	10	rs1466741	0.7599	3	47205724	T	C	0.4023	0.998	0.981	1.014	-0.0025	0.0083	85934	401577	3	47205724	3	47205724	*	rs1466741	Y	3	47247214	chr3:47247214	rs1466741	t	c	0.3957	-0.0307	0.0065	2.254e-06	47247214	47205724	3	47205724	3	47205724	*	Y	-0.301205	-4.72308
3_47209794_T_C	rs4683324	3	47209794	T	C	-0.0003	1	0.983284	1.01626	0.5742	11	rs4683324	0.9697	3	47209794	T	C	0.4258	1	0.984	1.017	0.0003	0.0082	85934	401577	3	47209794	3	47209794	*	rs4683324	Y	3	47251284	chr3:47251284	rs4683324	t	c	0.4138	-0.0311	0.0065	1.661e-06	47251284	47209794	3	47209794	3	47209794	*	Y	-0.0365854	-4.78462
3_47220756_C_A	rs11920354	3	47220756	C	A	-0.001	0.999	0.983	1.015	0.388	10	rs11920354	0.9014	3	47220756	A	C	0.388	0.999	0.983	1.015	-0.001	0.0083	85934	401577	3	47220756	3	47220756	*	rs11920354	M	3	47262246	chr3:47262246	rs11920354	a	c	0.3802	-0.0275	0.0066	3.059e-05	47262246	47220756	3	47220756	3	47220756	*	M	-0.120482	-4.16667
3_47226816_T_C	rs7632501	3	47226816	T	C	-0.0007	0.999001	0.983284	1.01523	0.3878	11	rs7632501	0.9306	3	47226816	T	C	0.6122	1.001	0.985	1.017	0.0007	0.0083	85934	401577	3	47226816	3	47226816	*	rs7632501	Y	3	47268306	chr3:47268306	rs7632501	t	c	0.62	0.0273	0.0066	3.493e-05	47268306	47226816	3	47226816	3	47226816	*	Y	-0.0843373	4.13636
3_47232592_A_G	rs62248905	3	47232592	A	G	-0.0007	0.999001	0.983284	1.01523	0.388	11	rs62248905	0.9299	3	47232592	A	G	0.612	1.001	0.985	1.017	0.0007	0.0083	85934	401577	3	47232592	3	47232592	*	rs62248905	R	3	47274082	chr3:47274082	rs62248905	a	g	0.6197	0.0275	0.0066	3.059e-05	47274082	47232592	3	47232592	3	47232592	*	R	-0.0843373	4.16667
3_47235478_C_T	rs2276854	3	47235478	C	T	-0.0028	0.997	0.981	1.014	0.5877	10	rs2276854	0.7389	3	47235478	T	C	0.5877	0.997	0.981	1.014	-0.0028	0.0083	85934	401577	3	47235478	3	47235478	*	rs2276854	Y	3	47276968	chr3:47276968	rs2276854	t	c	0.601	0.0278	0.0065	1.848e-05	47276968	47235478	3	47235478	3	47235478	*	Y	-0.337349	4.27692
3_47236395_G_A	rs13094438	3	47236395	G	A	-0.0044	0.996	0.98	1.012	0.5849	10	rs13094438	0.5975	3	47236395	A	G	0.5849	0.996	0.98	1.012	-0.0044	0.0083	85934	401577	3	47236395	3	47236395	*	rs13094438	R	3	47277885	chr3:47277885	rs13094438	a	g	0.6006	0.0281	0.0065	1.5e-05	47277885	47236395	3	47236395	3	47236395	*	R	-0.53012	4.32308
3_47238007_G_C	rs56250009	3	47238007	G	C	-0.0005	1	0.983	1.016	0.388	5	rs56250009	0.9506	3	47238007	C	G	0.388	1	0.983	1.016	-0.0005	0.0083	85934	401577	3	47238007	3	47238007	*	rs56250009	S	3	47279497	chr3:47279497	rs56250009	c	g	0.3803	-0.0277	0.0066	2.677e-05	47279497	47238007	3	47238007	3	47238007	*	S	-0.060241	-4.19697
3_47238320_T_C	rs6791842	3	47238320	T	C	-0.0029	0.997009	0.981354	1.01317	0.5874	11	rs6791842	0.725	3	47238320	T	C	0.4126	1.003	0.987	1.019	0.0029	0.0083	85934	401577	3	47238320	3	47238320	*	rs6791842	Y	3	47279810	chr3:47279810	rs6791842	t	c	0.399	-0.0279	0.0065	1.724e-05	47279810	47238320	3	47238320	3	47238320	*	Y	-0.349398	-4.29231
3_47238528_T_C	rs2088135	3	47238528	T	C	-0.0006	0.999001	0.983284	1.01626	0.388	11	rs2088135	0.945	3	47238528	T	C	0.612	1.001	0.984	1.017	0.0006	0.0083	85934	401577	3	47238528	3	47238528	*	rs2088135	Y	3	47280018	chr3:47280018	rs2088135	t	c	0.6197	0.0275	0.0066	3.059e-05	47280018	47238528	3	47238528	3	47238528	*	Y	-0.0722892	4.16667
3_47239243_T_C	rs73069104	3	47239243	T	C	0.0025	1.002	0.986193	1.01937	0.3594	11	rs73069104	0.767	3	47239243	T	C	0.6406	0.998	0.981	1.014	-0.0025	0.0084	85934	401577	3	47239243	3	47239243	*	rs73069104	Y	3	47280733	chr3:47280733	rs73069104	t	c	0.6479	0.0249	0.0067	0.0002025	47280733	47239243	3	47239243	3	47239243	*	Y	0.297619	3.71642
3_47240813_G_A	rs2276853	3	47240813	G	A	-0.0028	0.997	0.981	1.013	0.5889	10	rs2276853	0.7346	3	47240813	A	G	0.5889	0.997	0.981	1.013	-0.0028	0.0082	85934	401577	3	47240813	3	47240813	*	rs2276853	D	3	47282303	chr3:47282303	rs2276853	a	g	0.6014	0.0278	0.0065	1.848e-05	47282303	47240813	3	47240813	3	47240813	*	D	-0.341463	4.27692
3_47244422_A_G	rs11130123	3	47244422	A	G	-0.0046	0.995025	0.979432	1.01215	0.5849	11	rs11130123	0.5768	3	47244422	A	G	0.4151	1.005	0.988	1.021	0.0046	0.0083	85934	401577	3	47244422	3	47244422	*	rs11130123	R	3	47285912	chr3:47285912	rs11130123	a	g	0.3993	-0.028	0.0065	1.608e-05	47285912	47244422	3	47244422	3	47244422	*	R	-0.554217	-4.30769
3_47250693_T_C	rs11130124	3	47250693	T	C	-0.003	0.997009	0.981354	1.01317	0.5874	11	rs11130124	0.7135	3	47250693	T	C	0.4126	1.003	0.987	1.019	0.003	0.0083	85934	401577	3	47250693	3	47250693	*	rs11130124	Y	3	47292183	chr3:47292183	rs11130124	t	c	0.3988	-0.0277	0.0065	1.98e-05	47292183	47250693	3	47250693	3	47250693	*	Y	-0.361446	-4.26154
3_47251337_G_A	rs4683326	3	47251337	G	A	-0.003	0.997	0.981	1.013	0.5873	10	rs4683326	0.7205	3	47251337	A	G	0.5873	0.997	0.981	1.013	-0.003	0.0083	85934	401577	3	47251337	3	47251337	*	rs4683326	R	3	47292827	chr3:47292827	rs4683326	a	g	0.6011	0.0278	0.0065	1.848e-05	47292827	47251337	3	47251337	3	47251337	*	R	-0.361446	4.27692
3_47252510_T_C	rs11921117	3	47252510	T	C	-0.0012	0.999001	0.982318	1.01523	0.3892	11	rs11921117	0.8878	3	47252510	T	C	0.6108	1.001	0.985	1.018	0.0012	0.0083	85934	401577	3	47252510	3	47252510	*	rs11921117	Y	3	47294000	chr3:47294000	rs11921117	t	c	0.6186	0.0268	0.0066	4.846e-05	47294000	47252510	3	47252510	3	47252510	*	Y	-0.144578	4.06061
3_47255409_C_G	rs6768221	3	47255409	C	G	-0.0007	0.999001	0.983284	1.01523	0.3875	6	rs6768221	0.9352	3	47255409	C	G	0.6125	1.001	0.985	1.017	0.0007	0.0083	85934	401577	3	47255409	3	47255409	*	rs6768221	B	3	47296899	chr3:47296899	rs6768221	c	g	0.6173	0.0306	0.0068	6.916e-06	47296899	47255409	3	47255409	3	47255409	*	B	-0.0843373	4.5
3_47255431_T_C	rs11710013	3	47255431	T	C	-0.0041	0.996016	0.979432	1.01215	0.5856	11	rs11710013	0.6208	3	47255431	T	C	0.4144	1.004	0.988	1.021	0.0041	0.0083	85934	401577	3	47255431	3	47255431	*	rs11710013	Y	3	47296921	chr3:47296921	rs11710013	t	c	0.399	-0.0277	0.0065	1.98e-05	47296921	47255431	3	47255431	3	47255431	*	Y	-0.493976	-4.26154
3_47256744_A_G	rs13065991	3	47256744	A	G	-0.0049	0.995025	0.979432	1.01112	0.5872	11	rs13065991	0.5541	3	47256744	A	G	0.4128	1.005	0.989	1.021	0.0049	0.0083	85934	401577	3	47256744	3	47256744	*	rs13065991	R	3	47298234	chr3:47298234	rs13065991	a	g	0.3984	-0.0273	0.0065	2.605e-05	47298234	47256744	3	47256744	3	47256744	*	R	-0.590361	-4.2
3_47263902_G_A	rs41290656	3	47263902	G	A	-0.0123	0.988	0.955	1.022	0.0651	10	rs41290656	0.4744	3	47263902	A	G	0.0651	0.988	0.955	1.022	-0.0123	0.0172	85934	401577	3	47263902	3	47263902	*	rs41290656	R	3	47305392	chr3:47305392	rs41290656	a	g	0.0699	0.0586	0.0136	1.668e-05	47305392	47263902	3	47263902	3	47263902	*	R	-0.715116	4.30882
3_47265404_A_G	rs11130126	3	47265404	A	G	-0.0008	0.999001	0.983284	1.01523	0.3874	11	rs11130126	0.9197	3	47265404	A	G	0.6126	1.001	0.985	1.017	0.0008	0.0083	85934	401577	3	47265404	3	47265404	*	rs11130126	R	3	47306894	chr3:47306894	rs11130126	a	g	0.6203	0.027	0.0066	4.254e-05	47306894	47265404	3	47265404	3	47265404	*	R	-0.0963855	4.09091
3_47267644_C_G	rs7636423	3	47267644	C	G	-0.0029	0.997009	0.981354	1.01317	0.588	6	rs7636423	0.7223	3	47267644	C	G	0.412	1.003	0.987	1.019	0.0029	0.0083	85934	401577	3	47267644	3	47267644	*	rs7636423	S	3	47309134	chr3:47309134	rs7636423	c	g	0.3985	-0.0276	0.0065	2.122e-05	47309134	47267644	3	47267644	3	47267644	*	S	-0.349398	-4.24615
3_47268267_A_T	rs11915074	3	47268267	A	T	-0.0007	0.999001	0.983284	1.01523	0.3873	6	rs11915074	0.9356	3	47268267	A	T	0.6127	1.001	0.985	1.017	0.0007	0.0083	85934	401577	3	47268267	3	47268267	*	rs11915074	W	3	47309757	chr3:47309757	rs11915074	a	t	0.6201	0.0274	0.0066	3.269e-05	47309757	47268267	3	47268267	3	47268267	*	W	-0.0843373	4.15152
3_47269663_T_G	rs61306046	3	47269663	T	G	-0.0008	0.999001	0.983284	1.01523	0.3877	11	rs61306046	0.9266	3	47269663	T	G	0.6123	1.001	0.985	1.017	0.0008	0.0083	85934	401577	3	47269663	3	47269663	*	rs61306046	K	3	47311153	chr3:47311153	rs61306046	t	g	0.6195	0.0267	0.0066	5.171e-05	47311153	47269663	3	47269663	3	47269663	*	K	-0.0963855	4.04545
3_47269664_T_C	rs58472056	3	47269664	T	C	-0.0008	0.999001	0.983284	1.01523	0.3877	11	rs58472056	0.9233	3	47269664	T	C	0.6123	1.001	0.985	1.017	0.0008	0.0083	85934	401577	3	47269664	3	47269664	*	rs58472056	Y	3	47311154	chr3:47311154	rs58472056	t	c	0.6195	0.0267	0.0066	5.171e-05	47311154	47269664	3	47269664	3	47269664	*	Y	-0.0963855	4.04545
3_47280179_A_G	rs807935	3	47280179	A	G	-0.0065	0.993049	0.977517	1.0101	0.5851	11	rs807935	0.4317	3	47280179	A	G	0.4149	1.007	0.99	1.023	0.0065	0.0083	85934	401577	3	47280179	3	47280179	*	rs807935	R	3	47321669	chr3:47321669	rs807935	a	g	0.3993	-0.0262	0.0065	5.437e-05	47321669	47280179	3	47280179	3	47280179	*	R	-0.783133	-4.03077
3_47280643_C_T	rs811115	3	47280643	C	T	-0.0065	0.994	0.977	1.01	0.5851	10	rs811115	0.4296	3	47280643	T	C	0.5851	0.994	0.977	1.01	-0.0065	0.0083	85934	401577	3	47280643	3	47280643	*	rs811115	Y	3	47322133	chr3:47322133	rs811115	t	c	0.6006	0.0262	0.0065	5.437e-05	47322133	47280643	3	47280643	3	47280643	*	Y	-0.783133	4.03077
3_47281006_C_T	rs807936	3	47281006	C	T	-0.0065	0.994	0.977	1.01	0.5851	10	rs807936	0.4318	3	47281006	T	C	0.5851	0.994	0.977	1.01	-0.0065	0.0083	85934	401577	3	47281006	3	47281006	*	rs807936	Y	3	47322496	chr3:47322496	rs807936	t	c	0.6006	0.026	0.0065	6.196e-05	47322496	47281006	3	47281006	3	47281006	*	Y	-0.783133	4
3_47281291_G_A	rs1076394	3	47281291	G	A	0.0053	1.005	0.989	1.022	0.4054	10	rs1076394	0.5239	3	47281291	A	G	0.4054	1.005	0.989	1.022	0.0053	0.0083	85934	401577	3	47281291	3	47281291	*	rs1076394	R	3	47322781	chr3:47322781	rs1076394	a	g	0.3979	-0.0255	0.0065	8.559e-05	47322781	47281291	3	47281291	3	47281291	*	R	0.638554	-3.92308
3_47281510_G_T	rs807937	3	47281510	G	T	-0.0053	0.995	0.979	1.011	0.5876	10	rs807937	0.5235	3	47281510	T	G	0.5876	0.995	0.979	1.011	-0.0053	0.0083	85934	401577	3	47281510	3	47281510	*	rs807937	K	3	47323000	chr3:47323000	rs807937	t	g	0.6013	0.0261	0.0065	5.805e-05	47323000	47281510	3	47281510	3	47281510	*	K	-0.638554	4.01538
3_47284808_G_A	rs17476234	3	47284808	G	A	0.0054	1.005	0.989	1.022	0.4054	10	rs17476234	0.5146	3	47284808	A	G	0.4054	1.005	0.989	1.022	0.0054	0.0083	85934	401577	3	47284808	3	47284808	*	rs17476234	R	3	47326298	chr3:47326298	rs17476234	a	g	0.4005	-0.0298	0.0067	8.703e-06	47326298	47284808	3	47284808	3	47284808	*	R	0.650602	-4.44776
3_47286161_A_G	rs1638676	3	47286161	A	G	-0.0066	0.993049	0.977517	1.0101	0.5852	11	rs1638676	0.4207	3	47286161	A	G	0.4148	1.007	0.99	1.023	0.0066	0.0083	85934	401577	3	47286161	3	47286161	*	rs1638676	R	3	47327651	chr3:47327651	rs1638676	a	g	0.3993	-0.0263	0.0065	5.091e-05	47327651	47286161	3	47286161	3	47286161	*	R	-0.795181	-4.04615
3_47289646_C_T	rs11710322	3	47289646	C	T	0.0055	1.006	0.989	1.022	0.4055	10	rs11710322	0.5042	3	47289646	T	C	0.4055	1.006	0.989	1.022	0.0055	0.0083	85934	401577	3	47289646	3	47289646	*	rs11710322	Y	3	47331136	chr3:47331136	rs11710322	t	c	0.3979	-0.0255	0.0065	8.559e-05	47331136	47289646	3	47289646	3	47289646	*	Y	0.662651	-3.92308
3_47294391_A_C	rs295442	3	47294391	A	C	-0.0054	0.995025	0.978474	1.01112	0.5879	11	rs295442	0.511	3	47294391	A	C	0.4121	1.005	0.989	1.022	0.0054	0.0083	85934	401577	3	47294391	3	47294391	*	rs295442	M	3	47335881	chr3:47335881	rs295442	a	c	0.3987	-0.0259	0.0065	6.613e-05	47335881	47294391	3	47294391	3	47294391	*	M	-0.650602	-3.98462
3_47297064_C_T	rs11713101	3	47297064	C	T	0.0137	1.014	0.998	1.03	0.4529	10	rs11713101	0.09164	3	47297064	T	C	0.4529	1.014	0.998	1.03	0.0137	0.0081	85934	401577	3	47297064	3	47297064	*	rs11713101	Y	3	47338554	chr3:47338554	rs11713101	t	c	0.4449	-0.0235	0.0065	0.0002945	47338554	47297064	3	47297064	3	47297064	*	Y	1.69136	-3.61538
3_47298233_G_A	rs11714294	3	47298233	G	A	0.0061	1.006	0.99	1.023	0.4059	10	rs11714294	0.4608	3	47298233	A	G	0.4059	1.006	0.99	1.023	0.0061	0.0083	85934	401577	3	47298233	3	47298233	*	rs11714294	R	3	47339723	chr3:47339723	rs11714294	a	g	0.398	-0.0255	0.0065	8.559e-05	47339723	47298233	3	47298233	3	47298233	*	R	0.73494	-3.92308
3_47304925_G_C	rs13072802	3	47304925	G	C	-0.0068	0.993	0.977	1.01	0.5843	5	rs13072802	0.4078	3	47304925	C	G	0.5843	0.993	0.977	1.01	-0.0068	0.0083	85934	401577	3	47304925	3	47304925	*	rs13072802	S	3	47346415	chr3:47346415	rs13072802	c	g	0.6005	0.0258	0.0065	7.056e-05	47346415	47304925	3	47304925	3	47304925	*	S	-0.819277	3.96923
3_47305513_T_G	rs11720439	3	47305513	T	G	0.0057	1.00604	0.98912	1.02249	0.3612	11	rs11720439	0.4975	3	47305513	T	G	0.6388	0.994	0.978	1.011	-0.0057	0.0084	85934	401577	3	47305513	3	47305513	*	rs11720439	K	3	47347003	chr3:47347003	rs11720439	t	g	0.6464	0.0238	0.0067	0.0003827	47347003	47305513	3	47305513	3	47305513	*	K	0.678571	3.55224
3_47308424_T_A	rs59689369	3	47308424	T	A	0.0063	1.006	0.99	1.023	0.4062	5	rs59689369	0.4486	3	47308424	A	T	0.4062	1.006	0.99	1.023	0.0063	0.0083	85934	401577	3	47308424	3	47308424	*	rs59689369	W	3	47349914	chr3:47349914	rs59689369	a	t	0.4007	-0.0296	0.0067	9.995e-06	47349914	47308424	3	47308424	3	47308424	*	W	0.759036	-4.41791
3_47310011_T_G	rs11710121	3	47310011	T	G	0.0054	1.00503	0.98912	1.02249	0.3612	11	rs11710121	0.5184	3	47310011	T	G	0.6388	0.995	0.978	1.011	-0.0054	0.0084	85934	401577	3	47310011	3	47310011	*	rs11710121	K	3	47351501	chr3:47351501	rs11710121	t	g	0.6463	0.0234	0.0067	0.0004793	47351501	47310011	3	47310011	3	47310011	*	K	0.642857	3.49254
3_47312751_C_T	rs807932	3	47312751	C	T	-0.0071	0.993	0.977	1.009	0.5843	10	rs807932	0.3869	3	47312751	T	C	0.5843	0.993	0.977	1.009	-0.0071	0.0083	85934	401577	3	47312751	3	47312751	*	rs807932	Y	3	47354241	chr3:47354241	rs807932	t	c	0.6005	0.0258	0.0065	7.056e-05	47354241	47312751	3	47312751	3	47312751	*	Y	-0.855422	3.96923
3_47317772_G_T	rs295428	3	47317772	G	T	-0.007	0.993	0.977	1.009	0.5843	10	rs295428	0.3966	3	47317772	T	G	0.5843	0.993	0.977	1.009	-0.007	0.0083	85934	401577	3	47317772	3	47317772	*	rs295428	K	3	47359262	chr3:47359262	rs295428	t	g	0.6005	0.0259	0.0065	6.613e-05	47359262	47317772	3	47317772	3	47317772	*	K	-0.843373	3.98462
3_47320590_C_T	rs295433	3	47320590	C	T	-0.0042	0.996	0.979	1.013	0.3628	10	rs295433	0.6263	3	47320590	T	C	0.3628	0.996	0.979	1.013	-0.0042	0.0085	85934	401577	3	47320590	3	47320590	*	rs295433	Y	3	47362080	chr3:47362080	rs295433	t	c	0.3745	0.0255	0.0068	0.000179	47362080	47320590	3	47320590	3	47320590	*	Y	-0.494118	3.75
3_47322481_G_T	rs17410853	3	47322481	G	T	0.0065	1.007	0.99	1.023	0.3632	10	rs17410853	0.4397	3	47322481	T	G	0.3632	1.007	0.99	1.023	0.0065	0.0084	85934	401577	3	47322481	3	47322481	*	rs17410853	K	3	47363971	chr3:47363971	rs17410853	t	g	0.3549	-0.0245	0.0066	0.0002038	47363971	47322481	3	47322481	3	47322481	*	K	0.77381	-3.71212
3_47326520_T_C	rs295461	3	47326520	T	C	-0.0068	0.993049	0.977517	1.00908	0.5843	11	rs295461	0.4081	3	47326520	T	C	0.4157	1.007	0.991	1.023	0.0068	0.0083	85934	401577	3	47326520	3	47326520	*	rs295461	Y	3	47368010	chr3:47368010	rs295461	t	c	0.3995	-0.0257	0.0065	7.527e-05	47368010	47326520	3	47326520	3	47326520	*	Y	-0.819277	-3.95385
3_47334400_T_C	rs2159400	3	47334400	T	C	0.0062	1.00604	0.990099	1.02249	0.4069	11	rs2159400	0.4498	3	47334400	T	C	0.5931	0.994	0.978	1.01	-0.0062	0.0083	85934	401577	3	47334400	3	47334400	*	rs2159400	Y	3	47375890	chr3:47375890	rs2159400	t	c	0.6017	0.0254	0.0065	9.124e-05	47375890	47334400	3	47334400	3	47334400	*	Y	0.746988	3.90769
3_47334465_G_A	rs295449	3	47334465	G	A	-0.0069	0.993	0.977	1.009	0.5843	10	rs295449	0.4025	3	47334465	A	G	0.5843	0.993	0.977	1.009	-0.0069	0.0083	85934	401577	3	47334465	3	47334465	*	rs295449	R	3	47375955	chr3:47375955	rs295449	a	g	0.6004	0.0259	0.0065	6.613e-05	47375955	47334465	3	47334465	3	47334465	*	R	-0.831325	3.98462
3_47344095_C_A	rs295458	3	47344095	C	A	-0.0071	0.993	0.977	1.009	0.5843	10	rs295458	0.3906	3	47344095	A	C	0.5843	0.993	0.977	1.009	-0.0071	0.0082	85934	401577	3	47344095	3	47344095	*	rs295458	V	3	47385585	chr3:47385585	rs295458	a	c	0.6004	0.0255	0.0065	8.559e-05	47385585	47344095	3	47344095	3	47344095	*	V	-0.865854	3.92308
3_47347457_T_A	rs8180040	3	47347457	T	A	0.0064	1.006	0.99	1.023	0.4064	5	rs8180040	0.4363	3	47347457	A	T	0.4064	1.006	0.99	1.023	0.0064	0.0083	85934	401577	3	47347457	3	47347457	*	rs8180040	W	3	47388947	chr3:47388947	rs8180040	a	t	0.3982	-0.0255	0.0065	8.559e-05	47388947	47347457	3	47347457	3	47347457	*	W	0.771084	-3.92308
3_47347827_C_T	rs807931	3	47347827	C	T	-0.0058	0.994	0.978	1.011	0.5866	10	rs807931	0.482	3	47347827	T	C	0.5866	0.994	0.978	1.011	-0.0058	0.0083	85934	401577	3	47347827	3	47347827	*	rs807931	Y	3	47389317	chr3:47389317	rs807931	t	c	0.6009	0.0258	0.0065	7.056e-05	47389317	47347827	3	47347827	3	47347827	*	Y	-0.698795	3.96923
3_47347919_C_T	rs7613282	3	47347919	C	T	0.0064	1.006	0.99	1.023	0.4066	10	rs7613282	0.4356	3	47347919	T	C	0.4066	1.006	0.99	1.023	0.0064	0.0083	85934	401577	3	47347919	3	47347919	*	rs7613282	Y	3	47389409	chr3:47389409	rs7613282	t	c	0.3982	-0.0255	0.0065	8.559e-05	47389409	47347919	3	47347919	3	47347919	*	Y	0.771084	-3.92308
3_47353212_G_A	rs11927371	3	47353212	G	A	0.0064	1.006	0.99	1.023	0.4064	10	rs11927371	0.4403	3	47353212	A	G	0.4064	1.006	0.99	1.023	0.0064	0.0083	85934	401577	3	47353212	3	47353212	*	rs11927371	R	3	47394702	chr3:47394702	rs11927371	a	g	0.3983	-0.0255	0.0065	8.559e-05	47394702	47353212	3	47353212	3	47353212	*	R	0.771084	-3.92308
3_47353645_C_T	rs17411375	3	47353645	C	T	0.0059	1.006	0.99	1.022	0.4066	10	rs17411375	0.473	3	47353645	T	C	0.4066	1.006	0.99	1.022	0.0059	0.0083	85934	401577	3	47353645	3	47353645	*	rs17411375	Y	3	47395135	chr3:47395135	rs17411375	t	c	0.3983	-0.0255	0.0065	8.559e-05	47395135	47353645	3	47353645	3	47353645	*	Y	0.710843	-3.92308
3_47355810_G_A	rs11721328	3	47355810	G	A	0.001	1.001	0.977	1.026	0.1263	10	rs11721328	0.9372	3	47355810	A	G	0.1263	1.001	0.977	1.026	0.001	0.0126	85934	401577	3	47355810	3	47355810	*	rs11721328	R	3	47397300	chr3:47397300	rs11721328	a	g	0.1358	0.0462	0.0098	2.677e-06	47397300	47355810	3	47355810	3	47355810	*	R	0.0793651	4.71429
3_47356640_C_T	rs62246474	3	47356640	C	T	0.0064	1.006	0.99	1.023	0.4065	10	rs62246474	0.4413	3	47356640	T	C	0.4065	1.006	0.99	1.023	0.0064	0.0083	85934	401577	3	47356640	3	47356640	*	rs62246474	Y	3	47398130	chr3:47398130	rs62246474	t	c	0.3983	-0.0255	0.0065	8.559e-05	47398130	47356640	3	47356640	3	47356640	*	Y	0.771084	-3.92308
3_47357303_C_G	rs11130127	3	47357303	C	G	0.0061	1.00604	0.990099	1.02249	0.4067	6	rs11130127	0.4572	3	47357303	C	G	0.5933	0.994	0.978	1.01	-0.0061	0.0083	85934	401577	3	47357303	3	47357303	*	rs11130127	S	3	47398793	chr3:47398793	rs11130127	c	g	0.6017	0.0255	0.0065	8.559e-05	47398793	47357303	3	47357303	3	47357303	*	S	0.73494	3.92308
3_47358263_T_C	rs438659	3	47358263	T	C	0.0053	1.00503	0.988142	1.02249	0.6369	11	rs438659	0.5399	3	47358263	T	C	0.3631	0.995	0.978	1.012	-0.0053	0.0086	85934	401577	3	47358263	3	47358263	*	rs438659	Y	3	47399753	chr3:47399753	rs438659	t	c	0.3726	0.0267	0.0068	8.738e-05	47399753	47358263	3	47358263	3	47358263	*	Y	0.616279	3.92647
3_47358838_A_G	rs553989	3	47358838	A	G	0.006	1.00604	0.990099	1.02249	0.409	11	rs553989	0.4675	3	47358838	A	G	0.591	0.994	0.978	1.01	-0.006	0.0082	85934	401577	3	47358838	3	47358838	*	rs553989	R	3	47400328	chr3:47400328	rs553989	a	g	0.6009	0.0259	0.0065	6.613e-05	47400328	47358838	3	47358838	3	47358838	*	R	0.731707	3.98462
3_47362402_G_A	rs807810	3	47362402	G	A	0.0069	1.007	0.991	1.023	0.4116	10	rs807810	0.403	3	47362402	A	G	0.4116	1.007	0.991	1.023	0.0069	0.0082	85934	401577	3	47362402	3	47362402	*	rs807810	R	3	47403892	chr3:47403892	rs807810	a	g	0.3996	-0.026	0.0065	6.196e-05	47403892	47362402	3	47362402	3	47362402	*	R	0.841463	-4
3_47363815_C_T	rs4858888	3	47363815	C	T	0.0062	1.006	0.99	1.023	0.4066	10	rs4858888	0.4554	3	47363815	T	C	0.4066	1.006	0.99	1.023	0.0062	0.0083	85934	401577	3	47363815	3	47363815	*	rs4858888	Y	3	47405305	chr3:47405305	rs4858888	t	c	0.3982	-0.0256	0.0065	8.027e-05	47405305	47363815	3	47363815	3	47363815	*	Y	0.746988	-3.93846
3_47363966_A_G	rs4858890	3	47363966	A	G	0.0073	1.00705	0.99108	1.02354	0.4176	11	rs4858890	0.3741	3	47363966	A	G	0.5824	0.993	0.977	1.009	-0.0073	0.0082	85934	401577	3	47363966	3	47363966	*	rs4858890	R	3	47405456	chr3:47405456	rs4858890	a	g	0.5891	0.0257	0.0065	7.527e-05	47405456	47363966	3	47363966	3	47363966	*	R	0.890244	3.95385
3_47369074_C_G	rs57346147	3	47369074	C	G	0.0084	1.00806	0.992063	1.02459	0.4023	6	rs57346147	0.3081	3	47369074	C	G	0.5977	0.992	0.976	1.008	-0.0084	0.0083	85934	401577	3	47369074	3	47369074	*	rs57346147	S	3	47410564	chr3:47410564	rs57346147	c	g	0.6076	0.0255	0.0065	8.559e-05	47410564	47369074	3	47369074	3	47369074	*	S	1.01205	3.92308
3_47373610_G_A	rs1872164	3	47373610	G	A	0.0089	1.009	0.993	1.025	0.4016	10	rs1872164	0.2805	3	47373610	A	G	0.4016	1.009	0.993	1.025	0.0089	0.0083	85934	401577	3	47373610	3	47373610	*	rs1872164	R	3	47415100	chr3:47415100	rs1872164	a	g	0.3918	-0.0254	0.0065	9.124e-05	47415100	47373610	3	47373610	3	47373610	*	R	1.07229	-3.90769
3_47373977_C_T	rs13064843	3	47373977	C	T	-0.0091	0.991	0.975	1.007	0.5886	10	rs13064843	0.2709	3	47373977	T	C	0.5886	0.991	0.975	1.007	-0.0091	0.0083	85934	401577	3	47373977	3	47373977	*	rs13064843	Y	3	47415467	chr3:47415467	rs13064843	t	c	0.6061	0.0256	0.0065	8.027e-05	47415467	47373977	3	47373977	3	47373977	*	Y	-1.09639	3.93846
3_47375271_A_G	rs2062278	3	47375271	A	G	0.0086	1.00908	0.992063	1.02564	0.4028	11	rs2062278	0.2958	3	47375271	A	G	0.5972	0.991	0.975	1.008	-0.0086	0.0083	85934	401577	3	47375271	3	47375271	*	rs2062278	R	3	47416761	chr3:47416761	rs2062278	a	g	0.6074	0.0253	0.0065	9.724e-05	47416761	47375271	3	47375271	3	47375271	*	R	1.03614	3.89231
3_47377019_G_T	rs6787422	3	47377019	G	T	-0.0091	0.991	0.975	1.007	0.5886	10	rs6787422	0.2682	3	47377019	T	G	0.5886	0.991	0.975	1.007	-0.0091	0.0083	85934	401577	3	47377019	3	47377019	*	rs6787422	K	3	47418509	chr3:47418509	rs6787422	t	g	0.6061	0.0256	0.0065	8.027e-05	47418509	47377019	3	47377019	3	47377019	*	K	-1.09639	3.93846
3_47377481_G_A	rs34622620	3	47377481	G	A	0.0036	1.004	0.979	1.029	0.1244	10	rs34622620	0.7766	3	47377481	A	G	0.1244	1.004	0.979	1.029	0.0036	0.0127	85934	401577	3	47377481	3	47377481	*	rs34622620	R	3	47418971	chr3:47418971	rs34622620	a	g	0.1332	0.0494	0.0101	8.891e-07	47418971	47377481	3	47377481	3	47377481	*	R	0.283465	4.89109
3_47379137_T_C	rs13075233	3	47379137	T	C	-0.0091	0.99108	0.974659	1.00705	0.5886	11	rs13075233	0.2703	3	47379137	T	C	0.4114	1.009	0.993	1.026	0.0091	0.0083	85934	401577	3	47379137	3	47379137	*	rs13075233	Y	3	47420627	chr3:47420627	rs13075233	t	c	0.3937	-0.0254	0.0065	9.124e-05	47420627	47379137	3	47379137	3	47379137	*	Y	-1.09639	-3.90769
3_47380662_G_C	rs922957	3	47380662	G	C	0.0082	1.008	0.992	1.025	0.4027	5	rs922957	0.3226	3	47380662	C	G	0.4027	1.008	0.992	1.025	0.0082	0.0083	85934	401577	3	47380662	3	47380662	*	rs922957	S	3	47422152	chr3:47422152	rs922957	c	g	0.3928	-0.0253	0.0065	9.724e-05	47422152	47380662	3	47380662	3	47380662	*	S	0.987952	-3.89231
3_47383570_T_G	rs10865946	3	47383570	T	G	-0.0087	0.99108	0.97561	1.00806	0.5883	11	rs10865946	0.2947	3	47383570	T	G	0.4117	1.009	0.992	1.025	0.0087	0.0083	85934	401577	3	47383570	3	47383570	*	rs10865946	K	3	47425060	chr3:47425060	rs10865946	t	g	0.3939	-0.0256	0.0065	8.027e-05	47425060	47383570	3	47383570	3	47383570	*	K	-1.04819	-3.93846
3_47383983_C_T	rs11719877	3	47383983	C	T	-0.0087	0.991	0.975	1.008	0.5884	10	rs11719877	0.2919	3	47383983	T	C	0.5884	0.991	0.975	1.008	-0.0087	0.0083	85934	401577	3	47383983	3	47383983	*	rs11719877	Y	3	47425473	chr3:47425473	rs11719877	t	c	0.6062	0.0256	0.0065	8.027e-05	47425473	47383983	3	47383983	3	47383983	*	Y	-1.04819	3.93846
3_47384240_G_A	rs4858848	3	47384240	G	A	0.0082	1.008	0.992	1.025	0.4027	10	rs4858848	0.3185	3	47384240	A	G	0.4027	1.008	0.992	1.025	0.0082	0.0083	85934	401577	3	47384240	3	47384240	*	rs4858848	R	3	47425730	chr3:47425730	rs4858848	a	g	0.3927	-0.0254	0.0065	9.124e-05	47425730	47384240	3	47384240	3	47384240	*	R	0.987952	-3.90769
3_47384856_G_T	rs12497225	3	47384856	G	T	0.0083	1.008	0.992	1.025	0.4027	10	rs12497225	0.3153	3	47384856	T	G	0.4027	1.008	0.992	1.025	0.0083	0.0083	85934	401577	3	47384856	3	47384856	*	rs12497225	K	3	47426346	chr3:47426346	rs12497225	t	g	0.3927	-0.0254	0.0065	9.124e-05	47426346	47384856	3	47384856	3	47384856	*	K	1	-3.90769
3_47387513_G_C	rs12486969	3	47387513	G	C	0.0084	1.008	0.992	1.025	0.4027	5	rs12486969	0.3117	3	47387513	C	G	0.4027	1.008	0.992	1.025	0.0084	0.0083	85934	401577	3	47387513	3	47387513	*	rs12486969	S	3	47429003	chr3:47429003	rs12486969	c	g	0.3927	-0.0254	0.0065	9.124e-05	47429003	47387513	3	47387513	3	47387513	*	S	1.01205	-3.90769
3_47388696_G_T	rs56351005	3	47388696	G	T	0.0083	1.008	0.992	1.025	0.4027	10	rs56351005	0.3175	3	47388696	T	G	0.4027	1.008	0.992	1.025	0.0083	0.0083	85934	401577	3	47388696	3	47388696	*	rs56351005	K	3	47430186	chr3:47430186	rs56351005	t	g	0.3968	-0.0242	0.0069	0.0004618	47430186	47388696	3	47388696	3	47388696	*	K	1	-3.50725
3_47389927_G_A	rs56032309	3	47389927	G	A	0.0084	1.008	0.992	1.025	0.4026	10	rs56032309	0.3108	3	47389927	A	G	0.4026	1.008	0.992	1.025	0.0084	0.0083	85934	401577	3	47389927	3	47389927	*	rs56032309	R	3	47431417	chr3:47431417	rs56032309	a	g	0.3927	-0.0254	0.0065	9.124e-05	47431417	47389927	3	47389927	3	47389927	*	R	1.01205	-3.90769
3_47393062_T_C	rs11712445	3	47393062	T	C	-0.0085	0.99108	0.97561	1.00806	0.5886	11	rs11712445	0.3032	3	47393062	T	C	0.4114	1.009	0.992	1.025	0.0085	0.0083	85934	401577	3	47393062	3	47393062	*	rs11712445	Y	3	47434552	chr3:47434552	rs11712445	t	c	0.3936	-0.0253	0.0065	9.724e-05	47434552	47393062	3	47393062	3	47393062	*	Y	-1.0241	-3.89231
3_47397741_C_T	rs4241548	3	47397741	C	T	-0.0092	0.991	0.975	1.007	0.5884	10	rs4241548	0.2639	3	47397741	T	C	0.5884	0.991	0.975	1.007	-0.0092	0.0083	85934	401577	3	47397741	3	47397741	*	rs4241548	Y	3	47439231	chr3:47439231	rs4241548	t	c	0.6062	0.0256	0.0065	8.027e-05	47439231	47397741	3	47397741	3	47397741	*	Y	-1.10843	3.93846
3_47397801_C_T	rs62248580	3	47397801	C	T	0.0051	1.005	0.989	1.022	0.3852	10	rs62248580	0.5439	3	47397801	T	C	0.3852	1.005	0.989	1.022	0.0051	0.0083	85934	401577	3	47397801	3	47397801	*	rs62248580	Y	3	47439291	chr3:47439291	rs62248580	t	c	0.3752	-0.0259	0.0066	8.62e-05	47439291	47397801	3	47397801	3	47397801	*	Y	0.614458	-3.92424
3_47398190_T_C	rs7641010	3	47398190	T	C	0.0086	1.00908	0.992063	1.02564	0.4023	11	rs7641010	0.2979	3	47398190	T	C	0.5977	0.991	0.975	1.008	-0.0086	0.0083	85934	401577	3	47398190	3	47398190	*	rs7641010	Y	3	47439680	chr3:47439680	rs7641010	t	c	0.6079	0.025	0.0065	0.0001176	47439680	47398190	3	47398190	3	47398190	*	Y	1.03614	3.84615
3_47401373_A_G	rs13079098	3	47401373	A	G	-0.0077	0.992063	0.976562	1.00908	0.5916	11	rs13079098	0.3505	3	47401373	A	G	0.4084	1.008	0.991	1.024	0.0077	0.0083	85934	401577	3	47401373	3	47401373	*	rs13079098	R	3	47442863	chr3:47442863	rs13079098	a	g	0.393	-0.0253	0.0065	9.724e-05	47442863	47401373	3	47401373	3	47401373	*	R	-0.927711	-3.89231
3_47401575_C_G	rs11925823	3	47401575	C	G	-0.0089	0.99108	0.97561	1.00705	0.5887	6	rs11925823	0.2805	3	47401575	C	G	0.4113	1.009	0.993	1.025	0.0089	0.0083	85934	401577	3	47401575	3	47401575	*	rs11925823	S	3	47443065	chr3:47443065	rs11925823	c	g	0.3935	-0.0252	0.0065	0.0001036	47443065	47401575	3	47401575	3	47401575	*	S	-1.07229	-3.87692
3_47401772_T_G	rs11705957	3	47401772	T	G	0.0084	1.00806	0.992063	1.02459	0.4024	11	rs11705957	0.3086	3	47401772	T	G	0.5976	0.992	0.976	1.008	-0.0084	0.0083	85934	401577	3	47401772	3	47401772	*	rs11705957	K	3	47443262	chr3:47443262	rs11705957	t	g	0.6078	0.0249	0.0065	0.0001252	47443262	47401772	3	47401772	3	47401772	*	K	1.01205	3.83077
3_47402791_C_T	rs4858805	3	47402791	C	T	0.0081	1.008	0.992	1.025	0.4009	10	rs4858805	0.3299	3	47402791	T	C	0.4009	1.008	0.992	1.025	0.0081	0.0083	85934	401577	3	47402791	3	47402791	*	rs4858805	Y	3	47444281	chr3:47444281	rs4858805	t	c	0.3915	-0.025	0.0065	0.0001176	47444281	47402791	3	47402791	3	47402791	*	Y	0.975904	-3.84615
3_47409921_C_T	rs3736177	3	47409921	C	T	0.0078	1.008	0.992	1.024	0.4018	10	rs3736177	0.3433	3	47409921	T	C	0.4018	1.008	0.992	1.024	0.0078	0.0083	85934	401577	3	47409921	3	47409921	*	rs3736177	Y	3	47451411	chr3:47451411	rs3736177	t	c	0.3919	-0.0246	0.0065	0.0001509	47451411	47409921	3	47409921	3	47409921	*	Y	0.939759	-3.78462
3_47410628_G_A	rs6780013	3	47410628	G	A	0.004	1.004	0.988	1.02	0.3922	10	rs6780013	0.6336	3	47410628	A	G	0.3922	1.004	0.988	1.02	0.004	0.0083	85934	401577	3	47410628	3	47410628	*	rs6780013	R	3	47452118	chr3:47452118	rs6780013	a	g	0.3813	-0.0248	0.0066	0.0001701	47452118	47410628	3	47410628	3	47410628	*	R	0.481928	-3.75758
3_47411296_G_A	rs1531875	3	47411296	G	A	-0.0088	0.991	0.975	1.007	0.589	10	rs1531875	0.2856	3	47411296	A	G	0.589	0.991	0.975	1.007	-0.0088	0.0083	85934	401577	3	47411296	3	47411296	*	rs1531875	R	3	47452786	chr3:47452786	rs1531875	a	g	0.6064	0.0249	0.0065	0.0001252	47452786	47411296	3	47411296	3	47411296	*	R	-1.06024	3.83077
3_47413596_G_A	rs4858868	3	47413596	G	A	-0.0095	0.991	0.975	1.007	0.5885	10	rs4858868	0.2486	3	47413596	A	G	0.5885	0.991	0.975	1.007	-0.0095	0.0083	85934	401577	3	47413596	3	47413596	*	rs4858868	R	3	47455086	chr3:47455086	rs4858868	a	g	0.6063	0.0255	0.0065	8.559e-05	47455086	47413596	3	47413596	3	47413596	*	R	-1.14458	3.92308
3_47418189_C_T	rs12487736	3	47418189	C	T	-0.0103	0.99	0.974	1.006	0.57	10	rs12487736	0.2091	3	47418189	T	C	0.57	0.99	0.974	1.006	-0.0103	0.0082	85934	401577	3	47418189	3	47418189	*	rs12487736	Y	3	47459679	chr3:47459679	rs12487736	t	c	0.5867	0.0271	0.0065	2.984e-05	47459679	47418189	3	47418189	3	47418189	*	Y	-1.2561	4.16923
3_47422077_T_C	rs12636851	3	47422077	T	C	0.0084	1.00806	0.992063	1.02459	0.4018	11	rs12636851	0.3112	3	47422077	T	C	0.5982	0.992	0.976	1.008	-0.0084	0.0083	85934	401577	3	47422077	3	47422077	*	rs12636851	Y	3	47463567	chr3:47463567	rs12636851	t	c	0.6081	0.0257	0.0065	7.527e-05	47463567	47422077	3	47422077	3	47422077	*	Y	1.01205	3.95385
3_47422632_A_G	rs1038394	3	47422632	A	G	-0.0088	0.99108	0.97561	1.00705	0.5896	11	rs1038394	0.2867	3	47422632	A	G	0.4104	1.009	0.993	1.025	0.0088	0.0083	85934	401577	3	47422632	3	47422632	*	rs1038394	R	3	47464122	chr3:47464122	rs1038394	a	g	0.393	-0.0258	0.0065	7.056e-05	47464122	47422632	3	47422632	3	47422632	*	R	-1.06024	-3.96923
3_47426771_C_T	rs11711824	3	47426771	C	T	-0.0088	0.991	0.975	1.007	0.5896	10	rs11711824	0.285	3	47426771	T	C	0.5896	0.991	0.975	1.007	-0.0088	0.0083	85934	401577	3	47426771	3	47426771	*	rs11711824	Y	3	47468261	chr3:47468261	rs11711824	t	c	0.6072	0.0258	0.0065	7.056e-05	47468261	47426771	3	47426771	3	47426771	*	Y	-1.06024	3.96923
3_47428994_G_A	rs7651762	3	47428994	G	A	0.0083	1.008	0.992	1.025	0.4018	10	rs7651762	0.3181	3	47428994	A	G	0.4018	1.008	0.992	1.025	0.0083	0.0083	85934	401577	3	47428994	3	47428994	*	rs7651762	R	3	47470484	chr3:47470484	rs7651762	a	g	0.3916	-0.0257	0.0065	7.527e-05	47470484	47428994	3	47428994	3	47428994	*	R	1	-3.95385
3_47429297_T_A	rs6800271	3	47429297	T	A	-0.0075	0.993	0.977	1.009	0.5923	5	rs6800271	0.365	3	47429297	A	T	0.5923	0.993	0.977	1.009	-0.0075	0.0083	85934	401577	3	47429297	3	47429297	*	rs6800271	H	3	47470787	chr3:47470787	rs6800271	a	t	0.6074	0.026	0.0065	6.196e-05	47470787	47429297	3	47429297	3	47429297	*	H	-0.903614	4
3_47431678_C_T	rs6792461	3	47431678	C	T	0.0081	1.008	0.992	1.025	0.4015	10	rs6792461	0.327	3	47431678	T	C	0.4015	1.008	0.992	1.025	0.0081	0.0083	85934	401577	3	47431678	3	47431678	*	rs6792461	Y	3	47473168	chr3:47473168	rs6792461	t	c	0.3915	-0.0255	0.0065	8.559e-05	47473168	47431678	3	47431678	3	47431678	*	Y	0.975904	-3.92308
3_47437340_G_A	rs11712590	3	47437340	G	A	-0.0044	0.996	0.979	1.013	0.3632	10	rs11712590	0.6044	3	47437340	A	G	0.3632	0.996	0.979	1.013	-0.0044	0.0086	85934	401577	3	47437340	3	47437340	*	rs11712590	R	3	47478830	chr3:47478830	rs11712590	a	g	0.375	0.0285	0.0068	2.818e-05	47478830	47437340	3	47437340	3	47437340	*	R	-0.511628	4.19118
3_47438245_A_C	rs60369822	3	47438245	A	C	0.0082	1.00806	0.992063	1.02459	0.4018	11	rs60369822	0.3191	3	47438245	A	C	0.5982	0.992	0.976	1.008	-0.0082	0.0083	85934	401577	3	47438245	3	47438245	*	rs60369822	M	3	47479735	chr3:47479735	rs60369822	a	c	0.6084	0.0257	0.0065	7.527e-05	47479735	47438245	3	47438245	3	47438245	*	M	0.987952	3.95385
3_47439034_G_C	rs4858811	3	47439034	G	C	0.008	1.008	0.992	1.025	0.4015	5	rs4858811	0.3355	3	47439034	C	G	0.4015	1.008	0.992	1.025	0.008	0.0083	85934	401577	3	47439034	3	47439034	*	rs4858811	S	3	47480524	chr3:47480524	rs4858811	c	g	0.3915	-0.0255	0.0065	8.559e-05	47480524	47439034	3	47439034	3	47439034	*	S	0.963855	-3.92308
3_47440732_C_T	rs7648696	3	47440732	C	T	-0.0017	0.998	0.982	1.015	0.4034	10	rs7648696	0.8371	3	47440732	T	C	0.4034	0.998	0.982	1.015	-0.0017	0.0084	85934	401577	3	47440732	3	47440732	*	rs7648696	Y	3	47482222	chr3:47482222	rs7648696	t	c	0.4216	0.0234	0.0066	0.000389	47482222	47440732	3	47440732	3	47440732	*	Y	-0.202381	3.54545
3_47445142_T_C	rs11130128	3	47445142	T	C	0.008	1.00806	0.992063	1.02459	0.4019	11	rs11130128	0.3333	3	47445142	T	C	0.5981	0.992	0.976	1.008	-0.008	0.0083	85934	401577	3	47445142	3	47445142	*	rs11130128	Y	3	47486632	chr3:47486632	rs11130128	t	c	0.6083	0.0257	0.0065	7.527e-05	47486632	47445142	3	47445142	3	47445142	*	Y	0.963855	3.95385
3_47448330_C_T	rs9683033	3	47448330	C	T	-0.0086	0.991	0.975	1.008	0.5898	10	rs9683033	0.2986	3	47448330	T	C	0.5898	0.991	0.975	1.008	-0.0086	0.0083	85934	401577	3	47448330	3	47448330	*	rs9683033	Y	3	47489820	chr3:47489820	rs9683033	t	c	0.6071	0.0257	0.0065	7.527e-05	47489820	47448330	3	47448330	3	47448330	*	Y	-1.03614	3.95385
3_47448395_G_C	rs11130129	3	47448395	G	C	0.0081	1.008	0.992	1.025	0.4015	5	rs11130129	0.329	3	47448395	C	G	0.4015	1.008	0.992	1.025	0.0081	0.0083	85934	401577	3	47448395	3	47448395	*	rs11130129	S	3	47489885	chr3:47489885	rs11130129	c	g	0.3914	-0.0255	0.0065	8.559e-05	47489885	47448395	3	47448395	3	47448395	*	S	0.975904	-3.92308
3_47449003_G_A	rs9683177	3	47449003	G	A	-0.0087	0.991	0.975	1.008	0.5901	10	rs9683177	0.2901	3	47449003	A	G	0.5901	0.991	0.975	1.008	-0.0087	0.0083	85934	401577	3	47449003	3	47449003	*	rs9683177	R	3	47490493	chr3:47490493	rs9683177	a	g	0.6071	0.0253	0.0065	9.724e-05	47490493	47449003	3	47449003	3	47449003	*	R	-1.04819	3.89231
3_47452813_G_A	rs2101247	3	47452813	G	A	0.0082	1.008	0.992	1.025	0.4015	10	rs2101247	0.3223	3	47452813	A	G	0.4015	1.008	0.992	1.025	0.0082	0.0083	85934	401577	3	47452813	3	47452813	*	rs2101247	R	3	47494303	chr3:47494303	rs2101247	a	g	0.3917	-0.0256	0.0065	8.027e-05	47494303	47452813	3	47452813	3	47452813	*	R	0.987952	-3.93846
3_47452890_G_C	rs7649234	3	47452890	G	C	-0.0074	0.993	0.977	1.009	0.5927	5	rs7649234	0.3712	3	47452890	C	G	0.5927	0.993	0.977	1.009	-0.0074	0.0083	85934	401577	3	47452890	3	47452890	*	rs7649234	B	3	47494380	chr3:47494380	rs7649234	c	g	0.6076	0.0258	0.0065	7.056e-05	47494380	47452890	3	47452890	3	47452890	*	B	-0.891566	3.96923
3_47459172_G_A	rs878659	3	47459172	G	A	-0.0085	0.992	0.976	1.008	0.5896	10	rs878659	0.3009	3	47459172	A	G	0.5896	0.992	0.976	1.008	-0.0085	0.0083	85934	401577	3	47459172	3	47459172	*	rs878659	R	3	47500662	chr3:47500662	rs878659	a	g	0.607	0.0259	0.0065	6.613e-05	47500662	47459172	3	47459172	3	47459172	*	R	-1.0241	3.98462
3_47461859_C_T	rs6792488	3	47461859	C	T	0.0082	1.008	0.992	1.025	0.4018	10	rs6792488	0.3226	3	47461859	T	C	0.4018	1.008	0.992	1.025	0.0082	0.0083	85934	401577	3	47461859	3	47461859	*	rs6792488	Y	3	47503349	chr3:47503349	rs6792488	t	c	0.3917	-0.0257	0.0065	7.527e-05	47503349	47461859	3	47461859	3	47461859	*	Y	0.987952	-3.95385
3_47464740_G_A	rs77481436	3	47464740	G	A	-0.008	0.992	0.964	1.021	0.0923	10	rs77481436	0.58	3	47464740	A	G	0.0923	0.992	0.964	1.021	-0.008	0.0145	85934	401577	3	47464740	3	47464740	*	rs77481436	R	3	47506230	chr3:47506230	rs77481436	a	g	0.1012	0.0554	0.0112	7.613e-07	47506230	47464740	3	47464740	3	47464740	*	R	-0.551724	4.94643
3_47474067_G_A	rs12492433	3	47474067	G	A	-0.0089	0.991	0.975	1.007	0.5898	10	rs12492433	0.2821	3	47474067	A	G	0.5898	0.991	0.975	1.007	-0.0089	0.0083	85934	401577	3	47474067	3	47474067	*	rs12492433	R	3	47515557	chr3:47515557	rs12492433	a	g	0.6071	0.0258	0.0065	7.056e-05	47515557	47474067	3	47474067	3	47474067	*	R	-1.07229	3.96923
3_47475238_G_A	rs62248599	3	47475238	G	A	0.0083	1.008	0.992	1.025	0.4018	10	rs62248599	0.3142	3	47475238	A	G	0.4018	1.008	0.992	1.025	0.0083	0.0083	85934	401577	3	47475238	3	47475238	*	rs62248599	R	3	47516728	chr3:47516728	rs62248599	a	g	0.3918	-0.0257	0.0065	7.527e-05	47516728	47475238	3	47475238	3	47475238	*	R	1	-3.95385
3_47476180_A_C	rs73081205	3	47476180	A	C	0.0084	1.00806	0.992063	1.02459	0.4018	11	rs73081205	0.3064	3	47476180	A	C	0.5982	0.992	0.976	1.008	-0.0084	0.0083	85934	401577	3	47476180	3	47476180	*	rs73081205	M	3	47517670	chr3:47517670	rs73081205	a	c	0.6082	0.0258	0.0065	7.056e-05	47517670	47476180	3	47476180	3	47476180	*	M	1.01205	3.96923
3_47476283_G_T	rs11716661	3	47476283	G	T	0.0085	1.009	0.992	1.025	0.4019	10	rs11716661	0.3035	3	47476283	T	G	0.4019	1.009	0.992	1.025	0.0085	0.0083	85934	401577	3	47476283	3	47476283	*	rs11716661	K	3	47517773	chr3:47517773	rs11716661	t	g	0.3918	-0.0257	0.0065	7.527e-05	47517773	47476283	3	47476283	3	47476283	*	K	1.0241	-3.95385
3_47476284_A_T	rs11708770	3	47476284	A	T	0.0084	1.00806	0.992063	1.02459	0.4019	6	rs11708770	0.3073	3	47476284	A	T	0.5981	0.992	0.976	1.008	-0.0084	0.0083	85934	401577	3	47476284	3	47476284	*	rs11708770	W	3	47517774	chr3:47517774	rs11708770	a	t	0.6083	0.0257	0.0065	7.527e-05	47517774	47476284	3	47476284	3	47476284	*	W	1.01205	3.95385
3_47476776_C_T	rs11716763	3	47476776	C	T	0.0079	1.008	0.992	1.024	0.402	10	rs11716763	0.3374	3	47476776	T	C	0.402	1.008	0.992	1.024	0.0079	0.0083	85934	401577	3	47476776	3	47476776	*	rs11716763	Y	3	47518266	chr3:47518266	rs11716763	t	c	0.3918	-0.0259	0.0065	6.613e-05	47518266	47476776	3	47476776	3	47476776	*	Y	0.951807	-3.98462
3_47476835_C_T	rs59586735	3	47476835	C	T	0.0084	1.008	0.992	1.025	0.4018	10	rs59586735	0.307	3	47476835	T	C	0.4018	1.008	0.992	1.025	0.0084	0.0083	85934	401577	3	47476835	3	47476835	*	rs59586735	Y	3	47518325	chr3:47518325	rs59586735	t	c	0.3918	-0.026	0.0065	6.196e-05	47518325	47476835	3	47476835	3	47476835	*	Y	1.01205	-4
3_47484373_G_A	rs62248603	3	47484373	G	A	0.0084	1.008	0.992	1.025	0.4017	10	rs62248603	0.3069	3	47484373	A	G	0.4017	1.008	0.992	1.025	0.0084	0.0083	85934	401577	3	47484373	3	47484373	*	rs62248603	R	3	47525863	chr3:47525863	rs62248603	a	g	0.3918	-0.0257	0.0065	7.527e-05	47525863	47484373	3	47484373	3	47484373	*	R	1.01205	-3.95385
3_47486193_T_G	rs12489046	3	47486193	T	G	-0.0087	0.99108	0.97561	1.00806	0.5896	11	rs12489046	0.2933	3	47486193	T	G	0.4104	1.009	0.992	1.025	0.0087	0.0083	85934	401577	3	47486193	3	47486193	*	rs12489046	D	3	47527683	chr3:47527683	rs12489046	t	g	0.3931	-0.026	0.0065	6.196e-05	47527683	47486193	3	47486193	3	47486193	*	D	-1.04819	-4
3_47486703_C_A	rs11914913	3	47486703	C	A	-0.0089	0.991	0.975	1.007	0.5899	10	rs11914913	0.2815	3	47486703	A	C	0.5899	0.991	0.975	1.007	-0.0089	0.0083	85934	401577	3	47486703	3	47486703	*	rs11914913	H	3	47528193	chr3:47528193	rs11914913	a	c	0.6072	0.0258	0.0065	7.056e-05	47528193	47486703	3	47486703	3	47486703	*	H	-1.07229	3.96923
3_47487573_T_C	rs12490058	3	47487573	T	C	-0.0085	0.99108	0.97561	1.00806	0.5894	11	rs12490058	0.302	3	47487573	T	C	0.4106	1.009	0.992	1.025	0.0085	0.0083	85934	401577	3	47487573	3	47487573	*	rs12490058	Y	3	47529063	chr3:47529063	rs12490058	t	c	0.3931	-0.0257	0.0065	7.527e-05	47529063	47487573	3	47487573	3	47487573	*	Y	-1.0241	-3.95385
3_47489105_G_A	rs112471280	3	47489105	G	A	-0.0067	0.993	0.96	1.028	0.0625	10	rs112471280	0.7017	3	47489105	A	G	0.0625	0.993	0.96	1.028	-0.0067	0.0175	85934	401577	3	47489105	3	47489105	*	rs112471280	R	3	47530595	chr3:47530595	rs112471280	a	g	0.067	0.0561	0.0138	4.926e-05	47530595	47489105	3	47489105	3	47489105	*	R	-0.382857	4.06522
3_47491930_C_T	rs11130132	3	47491930	C	T	0.0088	1.009	0.993	1.025	0.4018	10	rs11130132	0.2892	3	47491930	T	C	0.4018	1.009	0.993	1.025	0.0088	0.0083	85934	401577	3	47491930	3	47491930	*	rs11130132	Y	3	47533420	chr3:47533420	rs11130132	t	c	0.3916	-0.0256	0.0065	8.027e-05	47533420	47491930	3	47491930	3	47491930	*	Y	1.06024	-3.93846
3_47492619_G_A	rs13098603	3	47492619	G	A	-0.0043	0.996	0.979	1.013	0.3628	10	rs13098603	0.6128	3	47492619	A	G	0.3628	0.996	0.979	1.013	-0.0043	0.0086	85934	401577	3	47492619	3	47492619	*	rs13098603	R	3	47534109	chr3:47534109	rs13098603	a	g	0.3741	0.0294	0.0068	1.561e-05	47534109	47492619	3	47492619	3	47492619	*	R	-0.5	4.32353
3_47493346_G_T	rs12630641	3	47493346	G	T	-0.0089	0.991	0.975	1.007	0.5898	10	rs12630641	0.2827	3	47493346	T	G	0.5898	0.991	0.975	1.007	-0.0089	0.0083	85934	401577	3	47493346	3	47493346	*	rs12630641	K	3	47534836	chr3:47534836	rs12630641	t	g	0.6072	0.0258	0.0065	7.056e-05	47534836	47493346	3	47493346	3	47493346	*	K	-1.07229	3.96923
3_47498479_C_T	rs13059519	3	47498479	C	T	-0.0089	0.991	0.975	1.007	0.5899	10	rs13059519	0.2782	3	47498479	T	C	0.5899	0.991	0.975	1.007	-0.0089	0.0083	85934	401577	3	47498479	3	47498479	*	rs13059519	Y	3	47539969	chr3:47539969	rs13059519	t	c	0.6069	0.0257	0.0065	7.527e-05	47539969	47498479	3	47498479	3	47498479	*	Y	-1.07229	3.95385
3_47499427_G_A	rs7651194	3	47499427	G	A	-0.0089	0.991	0.975	1.007	0.5899	10	rs7651194	0.2829	3	47499427	A	G	0.5899	0.991	0.975	1.007	-0.0089	0.0083	85934	401577	3	47499427	3	47499427	*	rs7651194	R	3	47540917	chr3:47540917	rs7651194	a	g	0.6072	0.0259	0.0065	6.613e-05	47540917	47499427	3	47499427	3	47499427	*	R	-1.07229	3.98462
3_47501404_G_A	rs6765990	3	47501404	G	A	-0.009	0.991	0.975	1.007	0.5899	10	rs6765990	0.2744	3	47501404	A	G	0.5899	0.991	0.975	1.007	-0.009	0.0083	85934	401577	3	47501404	3	47501404	*	rs6765990	R	3	47542894	chr3:47542894	rs6765990	a	g	0.6071	0.0262	0.0065	5.437e-05	47542894	47501404	3	47501404	3	47501404	*	R	-1.08434	4.03077
3_47501899_G_A	rs3816779	3	47501899	G	A	-0.0087	0.991	0.975	1.008	0.589	10	rs3816779	0.2919	3	47501899	A	G	0.589	0.991	0.975	1.008	-0.0087	0.0083	85934	401577	3	47501899	3	47501899	*	rs3816779	R	3	47543389	chr3:47543389	rs3816779	a	g	0.6054	0.0258	0.0065	7.056e-05	47543389	47501899	3	47501899	3	47501899	*	R	-1.04819	3.96923
3_47502513_C_A	rs17784882	3	47502513	C	A	0.0095	1.01	0.993	1.026	0.4019	10	rs17784882	0.2486	3	47502513	A	C	0.4019	1.01	0.993	1.026	0.0095	0.0082	85934	401577	3	47502513	3	47502513	*	rs17784882	M	3	47544003	chr3:47544003	rs17784882	a	c	0.3908	-0.0256	0.0065	8.027e-05	47544003	47502513	3	47502513	3	47502513	*	M	1.15854	-3.93846
3_47503674_G_A	rs11713413	3	47503674	G	A	0.0095	1.01	0.993	1.026	0.4006	10	rs11713413	0.2516	3	47503674	A	G	0.4006	1.01	0.993	1.026	0.0095	0.0083	85934	401577	3	47503674	3	47503674	*	rs11713413	R	3	47545164	chr3:47545164	rs11713413	a	g	0.3908	-0.0255	0.0065	8.559e-05	47545164	47503674	3	47503674	3	47503674	*	R	1.14458	-3.92308
3_47506174_C_T	rs11130133	3	47506174	C	T	-0.0098	0.99	0.974	1.006	0.5909	10	rs11130133	0.2342	3	47506174	T	C	0.5909	0.99	0.974	1.006	-0.0098	0.0083	85934	401577	3	47506174	3	47506174	*	rs11130133	Y	3	47547664	chr3:47547664	rs11130133	t	c	0.6077	0.0261	0.0065	5.805e-05	47547664	47506174	3	47506174	3	47506174	*	Y	-1.18072	4.01538
3_47513652_C_A	rs2291298	3	47513652	C	A	-0.0099	0.99	0.974	1.006	0.5908	10	rs2291298	0.2309	3	47513652	A	C	0.5908	0.99	0.974	1.006	-0.0099	0.0083	85934	401577	3	47513652	3	47513652	*	rs2291298	V	3	47555142	chr3:47555142	rs2291298	a	c	0.6077	0.0261	0.0065	5.805e-05	47555142	47513652	3	47513652	3	47513652	*	V	-1.19277	4.01538
3_47516232_G_A	rs11914795	3	47516232	G	A	-0.0097	0.99	0.974	1.007	0.5901	10	rs11914795	0.2406	3	47516232	A	G	0.5901	0.99	0.974	1.007	-0.0097	0.0083	85934	401577	3	47516232	3	47516232	*	rs11914795	R	3	47557722	chr3:47557722	rs11914795	a	g	0.6079	0.026	0.0065	6.196e-05	47557722	47516232	3	47516232	3	47516232	*	R	-1.16867	4
3_47516694_G_A	rs11914932	3	47516694	G	A	-0.0097	0.99	0.974	1.007	0.5909	10	rs11914932	0.243	3	47516694	A	G	0.5909	0.99	0.974	1.007	-0.0097	0.0083	85934	401577	3	47516694	3	47516694	*	rs11914932	R	3	47558184	chr3:47558184	rs11914932	a	g	0.6078	0.0262	0.0065	5.437e-05	47558184	47516694	3	47516694	3	47516694	*	R	-1.16867	4.03077
3_47516761_A_G	rs4599332	3	47516761	A	G	-0.0091	0.99108	0.974659	1.00705	0.5936	11	rs4599332	0.2689	3	47516761	A	G	0.4064	1.009	0.993	1.026	0.0091	0.0083	85934	401577	3	47516761	3	47516761	*	rs4599332	R	3	47558251	chr3:47558251	rs4599332	a	g	0.3917	-0.0262	0.0065	5.437e-05	47558251	47516761	3	47516761	3	47516761	*	R	-1.09639	-4.03077
3_47516958_T_C	rs11711265	3	47516958	T	C	-0.0096	0.990099	0.974659	1.00705	0.5909	11	rs11711265	0.2461	3	47516958	T	C	0.4091	1.01	0.993	1.026	0.0096	0.0083	85934	401577	3	47516958	3	47516958	*	rs11711265	Y	3	47558448	chr3:47558448	rs11711265	t	c	0.3945	-0.0298	0.0068	1.194e-05	47558448	47516958	3	47516958	3	47516958	*	Y	-1.15663	-4.38235
3_47517320_C_T	rs113894231	3	47517320	C	T	-0.0061	0.994	0.962	1.027	0.0661	10	rs113894231	0.7179	3	47517320	T	C	0.0661	0.994	0.962	1.027	-0.0061	0.0169	85934	401577	3	47517320	3	47517320	*	rs113894231	Y	3	47558810	chr3:47558810	rs113894231	t	c	0.0715	0.0535	0.0131	4.355e-05	47558810	47517320	3	47517320	3	47517320	*	Y	-0.360947	4.08397
3_47519373_T_C	rs7628631	3	47519373	T	C	-0.0092	0.99108	0.974659	1.00705	0.5937	11	rs7628631	0.2673	3	47519373	T	C	0.4063	1.009	0.993	1.026	0.0092	0.0083	85934	401577	3	47519373	3	47519373	*	rs7628631	Y	3	47560863	chr3:47560863	rs7628631	t	c	0.3915	-0.0263	0.0065	5.091e-05	47560863	47519373	3	47519373	3	47519373	*	Y	-1.10843	-4.04615
3_47522972_C_G	rs62260710	3	47522972	C	G	0.0102	1.0101	0.994036	1.02669	0.3999	6	rs62260710	0.2172	3	47522972	C	G	0.6001	0.99	0.974	1.006	-0.0102	0.0083	85934	401577	3	47522972	3	47522972	*	rs62260710	S	3	47564462	chr3:47564462	rs62260710	c	g	0.6094	0.026	0.0065	6.196e-05	47564462	47522972	3	47522972	3	47522972	*	S	1.22892	4
3_47523001_G_C	rs62260711	3	47523001	G	C	0.0103	1.01	0.994	1.027	0.3999	5	rs62260711	0.2169	3	47523001	C	G	0.3999	1.01	0.994	1.027	0.0103	0.0083	85934	401577	3	47523001	3	47523001	*	rs62260711	V	3	47564491	chr3:47564491	rs62260711	c	g	0.3906	-0.026	0.0065	6.196e-05	47564491	47523001	3	47523001	3	47523001	*	V	1.24096	-4
3_47523934_G_A	rs4858856	3	47523934	G	A	-0.0102	0.99	0.974	1.006	0.5908	10	rs4858856	0.2196	3	47523934	A	G	0.5908	0.99	0.974	1.006	-0.0102	0.0083	85934	401577	3	47523934	3	47523934	*	rs4858856	R	3	47565424	chr3:47565424	rs4858856	a	g	0.6078	0.0262	0.0065	5.437e-05	47565424	47523934	3	47523934	3	47523934	*	R	-1.22892	4.03077
3_47531095_C_A	rs6790763	3	47531095	C	A	-0.01	0.99	0.974	1.006	0.5908	10	rs6790763	0.2285	3	47531095	A	C	0.5908	0.99	0.974	1.006	-0.01	0.0083	85934	401577	3	47531095	3	47531095	*	rs6790763	M	3	47572585	chr3:47572585	rs6790763	a	c	0.6078	0.0262	0.0066	7.129e-05	47572585	47531095	3	47531095	3	47531095	*	M	-1.20482	3.9697
3_47533447_G_A	rs11707895	3	47533447	G	A	0.0097	1.01	0.993	1.026	0.3998	10	rs11707895	0.2416	3	47533447	A	G	0.3998	1.01	0.993	1.026	0.0097	0.0083	85934	401577	3	47533447	3	47533447	*	rs11707895	R	3	47574937	chr3:47574937	rs11707895	a	g	0.3905	-0.0259	0.0066	8.62e-05	47574937	47533447	3	47533447	3	47533447	*	R	1.16867	-3.92424
3_47537348_G_A	rs11130137	3	47537348	G	A	-0.0097	0.99	0.974	1.007	0.5903	10	rs11130137	0.2435	3	47537348	A	G	0.5903	0.99	0.974	1.007	-0.0097	0.0083	85934	401577	3	47537348	3	47537348	*	rs11130137	R	3	47578838	chr3:47578838	rs11130137	a	g	0.6073	0.0263	0.0066	6.688e-05	47578838	47537348	3	47537348	3	47537348	*	R	-1.16867	3.98485
3_47537612_G_A	rs34634681	3	47537612	G	A	0.0099	1.01	0.994	1.027	0.3996	10	rs34634681	0.2319	3	47537612	A	G	0.3996	1.01	0.994	1.027	0.0099	0.0083	85934	401577	3	47537612	3	47537612	*	rs34634681	R	3	47579102	chr3:47579102	rs34634681	a	g	0.3903	-0.0259	0.0066	8.62e-05	47579102	47537612	3	47537612	3	47537612	*	R	1.19277	-3.92424
3_47538475_C_T	rs62260741	3	47538475	C	T	0.0101	1.01	0.994	1.027	0.3999	10	rs62260741	0.2234	3	47538475	T	C	0.3999	1.01	0.994	1.027	0.0101	0.0083	85934	401577	3	47538475	3	47538475	*	rs62260741	H	3	47579965	chr3:47579965	rs62260741	t	c	0.3905	-0.0264	0.0066	6.274e-05	47579965	47538475	3	47538475	3	47538475	*	H	1.21687	-4
3_47544026_G_A	rs1564761	3	47544026	G	A	0.0027	1.003	0.985	1.021	0.2845	10	rs1564761	0.7702	3	47544026	A	G	0.2845	1.003	0.985	1.021	0.0027	0.0091	85934	401577	3	47544026	3	47544026	*	rs1564761	R	3	47585516	chr3:47585516	rs1564761	a	g	0.28	-0.0262	0.0072	0.0002872	47585516	47544026	3	47544026	3	47544026	*	R	0.296703	-3.63889
3_47544565_C_T	rs6768879	3	47544565	C	T	-0.001	0.999	0.982	1.016	0.6647	10	rs6768879	0.9133	3	47544565	T	C	0.6647	0.999	0.982	1.016	-0.001	0.0088	85934	401577	3	47544565	3	47544565	*	rs6768879	Y	3	47586055	chr3:47586055	rs6768879	t	c	0.6825	0.0246	0.007	0.0004536	47586055	47544565	3	47544565	3	47544565	*	Y	-0.113636	3.51429
3_47544610_C_T	rs112555644	3	47544610	C	T	-0.0063	0.994	0.96	1.028	0.0623	10	rs112555644	0.7187	3	47544610	T	C	0.0623	0.994	0.96	1.028	-0.0063	0.0175	85934	401577	3	47544610	3	47544610	*	rs112555644	Y	3	47586100	chr3:47586100	rs112555644	t	c	0.0667	0.0575	0.0137	2.763e-05	47586100	47544610	3	47544610	3	47544610	*	Y	-0.36	4.19708
3_47568886_G_A	rs62260751	3	47568886	G	A	-0.0156	0.985	0.952	1.018	0.0642	10	rs62260751	0.3593	3	47568886	A	G	0.0642	0.985	0.952	1.018	-0.0156	0.017	85934	401577	3	47568886	3	47568886	*	rs62260751	R	3	47610376	chr3:47610376	rs62260751	a	g	0.0702	0.0543	0.0131	3.341e-05	47610376	47568886	3	47568886	3	47568886	*	R	-0.917647	4.14504
3_47625220_G_A	rs74801519	3	47625220	G	A	-0.016	0.984	0.957	1.012	0.0898	10	rs74801519	0.2681	3	47625220	A	G	0.0898	0.984	0.957	1.012	-0.016	0.0144	85934	401577	3	47625220	3	47625220	*	rs74801519	R	3	47666710	chr3:47666710	rs74801519	a	g	0.0982	0.0547	0.0111	8.281e-07	47666710	47625220	3	47625220	3	47625220	*	R	-1.11111	4.92793
3_47652174_C_T	rs62262091	3	47652174	C	T	-0.0158	0.984	0.957	1.013	0.0891	10	rs62262091	0.2779	3	47652174	T	C	0.0891	0.984	0.957	1.013	-0.0158	0.0145	85934	401577	3	47652174	3	47652174	*	rs62262091	Y	3	47693664	chr3:47693664	rs62262091	t	c	0.0969	0.0564	0.0113	6.111e-07	47693664	47652174	3	47652174	3	47652174	*	Y	-1.08966	4.99115
3_47842513_T_A	rs62263577	3	47842513	T	A	-0.0148	0.985	0.953	1.018	0.0636	5	rs62263577	0.3814	3	47842513	A	T	0.0636	0.985	0.953	1.018	-0.0148	0.0169	85934	401577	3	47842513	3	47842513	*	rs62263577	W	3	47884003	chr3:47884003	rs62263577	a	t	0.0695	0.0528	0.013	4.766e-05	47884003	47842513	3	47842513	3	47842513	*	W	-0.87574	4.06154
3_47873484_C_T	rs7638388	3	47873484	C	T	-0.0136	0.986	0.959	1.014	0.0901	10	rs7638388	0.3374	3	47873484	T	C	0.0901	0.986	0.959	1.014	-0.0136	0.0142	85934	401577	3	47873484	3	47873484	*	rs7638388	Y	3	47914974	chr3:47914974	rs7638388	t	c	0.099	0.0552	0.0109	3.993e-07	47914974	47873484	3	47873484	3	47873484	*	Y	-0.957746	5.06422
3_47940245_C_T	rs62260762	3	47940245	C	T	-0.0145	0.986	0.954	1.018	0.0643	10	rs62260762	0.3858	3	47940245	T	C	0.0643	0.986	0.954	1.018	-0.0145	0.0167	85934	401577	3	47940245	3	47940245	*	rs62260762	Y	3	47981735	chr3:47981735	rs62260762	t	c	0.0706	0.0526	0.0128	3.824e-05	47981735	47940245	3	47940245	3	47940245	*	Y	-0.868263	4.10938
3_47967977_C_T	rs62260779	3	47967977	C	T	-0.0147	0.985	0.958	1.013	0.0903	10	rs62260779	0.301	3	47967977	T	C	0.0903	0.985	0.958	1.013	-0.0147	0.0142	85934	401577	3	47967977	3	47967977	*	rs62260779	Y	3	48009467	chr3:48009467	rs62260779	t	c	0.0994	0.0536	0.0108	6.69e-07	48009467	47967977	3	47967977	3	47967977	*	Y	-1.03521	4.96296
3_48007304_A_G	rs62260785	3	48007304	A	G	-0.014	0.986193	0.954198	1.01937	0.0639	11	rs62260785	0.4067	3	48007304	A	G	0.9361	1.014	0.981	1.048	0.014	0.0168	85934	401577	3	48007304	3	48007304	*	rs62260785	R	3	48048794	chr3:48048794	rs62260785	a	g	0.9303	-0.0497	0.0129	0.0001138	48048794	48007304	3	48007304	3	48007304	*	R	-0.833333	-3.85271
3_48027120_C_T	rs62260788	3	48027120	C	T	-0.0089	0.991	0.963	1.02	0.0855	10	rs62260788	0.5424	3	48027120	T	C	0.0855	0.991	0.963	1.02	-0.0089	0.0146	85934	401577	3	48027120	3	48027120	*	rs62260788	Y	3	48068610	chr3:48068610	rs62260788	t	c	0.0957	0.0558	0.011	3.863e-07	48068610	48027120	3	48027120	3	48027120	*	Y	-0.609589	5.07273
3_48060312_C_T	rs62260850	3	48060312	C	T	-0.0126	0.987	0.955	1.021	0.0635	10	rs62260850	0.4554	3	48060312	T	C	0.0635	0.987	0.955	1.021	-0.0126	0.0169	85934	401577	3	48060312	3	48060312	*	rs62260850	Y	3	48101802	chr3:48101802	rs62260850	t	c	0.0695	0.048	0.0129	0.0001936	48101802	48060312	3	48060312	3	48060312	*	Y	-0.745562	3.72093
3_48090712_T_G	rs62260855	3	48090712	T	G	-0.0126	0.987167	0.95511	1.02041	0.0637	11	rs62260855	0.4539	3	48090712	T	G	0.9363	1.013	0.98	1.047	0.0126	0.0169	85934	401577	3	48090712	3	48090712	*	rs62260855	K	3	48132202	chr3:48132202	rs62260855	t	g	0.9302	-0.0479	0.0128	0.0001769	48132202	48090712	3	48090712	3	48090712	*	K	-0.745562	-3.74219
3_48096592_A_G	rs9825114	3	48096592	A	G	-0.0086	0.99108	0.974659	1.00806	0.6528	11	rs9825114	0.3148	3	48096592	A	G	0.3472	1.009	0.992	1.026	0.0086	0.0086	85934	401577	3	48096592	3	48096592	*	rs9825114	R	3	48138082	chr3:48138082	rs9825114	a	g	0.3413	-0.0235	0.0067	0.0004533	48138082	48096592	3	48096592	3	48096592	*	R	-1	-3.50746
3_48098938_A_C	rs11130155	3	48098938	A	C	-0.0062	0.994036	0.977517	1.0101	0.6473	11	rs11130155	0.4689	3	48098938	A	C	0.3527	1.006	0.99	1.023	0.0062	0.0085	85934	401577	3	48098938	3	48098938	*	rs11130155	M	3	48140428	chr3:48140428	rs11130155	a	c	0.343	-0.0238	0.0067	0.0003827	48140428	48098938	3	48098938	3	48098938	*	M	-0.729412	-3.55224
3_48099144_G_A	rs11720151	3	48099144	G	A	-0.0075	0.993	0.976	1.009	0.6522	10	rs11720151	0.3791	3	48099144	A	G	0.6522	0.993	0.976	1.009	-0.0075	0.0086	85934	401577	3	48099144	3	48099144	*	rs11720151	R	3	48140634	chr3:48140634	rs11720151	a	g	0.6579	0.0235	0.0067	0.0004533	48140634	48099144	3	48099144	3	48099144	*	R	-0.872093	3.50746
3_48102048_A_T	rs12493348	3	48102048	A	T	-0.0067	0.993049	0.976562	1.0101	0.646	6	rs12493348	0.4329	3	48102048	A	T	0.354	1.007	0.99	1.024	0.0067	0.0085	85934	401577	3	48102048	3	48102048	*	rs12493348	W	3	48143538	chr3:48143538	rs12493348	a	t	0.3437	-0.0234	0.0067	0.0004793	48143538	48102048	3	48102048	3	48102048	*	W	-0.788235	-3.49254
3_48103339_A_G	rs11710866	3	48103339	A	G	-0.0061	0.994036	0.977517	1.01112	0.6472	11	rs11710866	0.4733	3	48103339	A	G	0.3528	1.006	0.989	1.023	0.0061	0.0085	85934	401577	3	48103339	3	48103339	*	rs11710866	R	3	48144829	chr3:48144829	rs11710866	a	g	0.343	-0.0239	0.0067	0.0003616	48144829	48103339	3	48103339	3	48103339	*	R	-0.717647	-3.56716
3_48107210_C_G	rs12486714	3	48107210	C	G	-0.0067	0.993049	0.976562	1.0101	0.6459	6	rs12486714	0.4314	3	48107210	C	G	0.3541	1.007	0.99	1.024	0.0067	0.0086	85934	401577	3	48107210	3	48107210	*	rs12486714	S	3	48148700	chr3:48148700	rs12486714	c	g	0.3437	-0.0234	0.0067	0.0004793	48148700	48107210	3	48107210	3	48107210	*	S	-0.77907	-3.49254
3_48109572_C_T	rs13080997	3	48109572	C	T	-0.0066	0.993	0.977	1.01	0.6457	10	rs13080997	0.4424	3	48109572	T	C	0.6457	0.993	0.977	1.01	-0.0066	0.0086	85934	401577	3	48109572	3	48109572	*	rs13080997	Y	3	48151062	chr3:48151062	rs13080997	t	c	0.6563	0.0234	0.0067	0.0004793	48151062	48109572	3	48109572	3	48109572	*	Y	-0.767442	3.49254
3_48111072_A_G	rs6442102	3	48111072	A	G	-0.0062	0.994036	0.977517	1.01112	0.6472	11	rs6442102	0.4672	3	48111072	A	G	0.3528	1.006	0.989	1.023	0.0062	0.0086	85934	401577	3	48111072	3	48111072	*	rs6442102	R	3	48152562	chr3:48152562	rs6442102	a	g	0.343	-0.0239	0.0067	0.0003616	48152562	48111072	3	48111072	3	48111072	*	R	-0.72093	-3.56716
3_48111128_G_C	rs2361684	3	48111128	G	C	-0.0065	0.994	0.977	1.01	0.6458	5	rs2361684	0.4439	3	48111128	C	G	0.6458	0.994	0.977	1.01	-0.0065	0.0086	85934	401577	3	48111128	3	48111128	*	rs2361684	S	3	48152618	chr3:48152618	rs2361684	c	g	0.6563	0.0234	0.0067	0.0004793	48152618	48111128	3	48111128	3	48111128	*	S	-0.755814	3.49254
3_48111226_C_T	rs2361683	3	48111226	C	T	-0.0067	0.993	0.977	1.01	0.6459	10	rs2361683	0.4337	3	48111226	T	C	0.6459	0.993	0.977	1.01	-0.0067	0.0086	85934	401577	3	48111226	3	48111226	*	rs2361683	Y	3	48152716	chr3:48152716	rs2361683	t	c	0.6563	0.0234	0.0067	0.0004793	48152716	48111226	3	48111226	3	48111226	*	Y	-0.77907	3.49254
3_48112336_C_T	rs34597784	3	48112336	C	T	-0.0066	0.993	0.977	1.01	0.6458	10	rs34597784	0.4389	3	48112336	T	C	0.6458	0.993	0.977	1.01	-0.0066	0.0086	85934	401577	3	48112336	3	48112336	*	rs34597784	Y	3	48153826	chr3:48153826	rs34597784	t	c	0.6563	0.0235	0.0067	0.0004533	48153826	48112336	3	48112336	3	48112336	*	Y	-0.767442	3.50746
3_48114079_T_C	rs6777081	3	48114079	T	C	-0.0082	0.992063	0.97561	1.00908	0.6526	11	rs6777081	0.3411	3	48114079	T	C	0.3474	1.008	0.991	1.025	0.0082	0.0086	85934	401577	3	48114079	3	48114079	*	rs6777081	Y	3	48155569	chr3:48155569	rs6777081	t	c	0.3414	-0.0238	0.0067	0.0003827	48155569	48114079	3	48114079	3	48114079	*	Y	-0.953488	-3.55224
3_48115145_T_C	rs11714518	3	48115145	T	C	-0.0061	0.994036	0.977517	1.01112	0.6471	11	rs11714518	0.4724	3	48115145	T	C	0.3529	1.006	0.989	1.023	0.0061	0.0086	85934	401577	3	48115145	3	48115145	*	rs11714518	Y	3	48156635	chr3:48156635	rs11714518	t	c	0.3431	-0.0239	0.0067	0.0003616	48156635	48115145	3	48115145	3	48115145	*	Y	-0.709302	-3.56716
3_48116749_C_T	rs7427648	3	48116749	C	T	-0.0067	0.993	0.977	1.01	0.6459	10	rs7427648	0.4308	3	48116749	T	C	0.6459	0.993	0.977	1.01	-0.0067	0.0086	85934	401577	3	48116749	3	48116749	*	rs7427648	Y	3	48158239	chr3:48158239	rs7427648	t	c	0.6563	0.0235	0.0067	0.0004533	48158239	48116749	3	48116749	3	48116749	*	Y	-0.77907	3.50746
3_48125791_A_G	rs936428	3	48125791	A	G	-0.0073	0.993049	0.976562	1.0101	0.6484	11	rs936428	0.3947	3	48125791	A	G	0.3516	1.007	0.99	1.024	0.0073	0.0086	85934	401577	3	48125791	3	48125791	*	rs936428	R	3	48167281	chr3:48167281	rs936428	a	g	0.3427	-0.024	0.0067	0.0003415	48167281	48125791	3	48125791	3	48125791	*	R	-0.848837	-3.58209
3_48126900_A_G	rs7374482	3	48126900	A	G	-0.0078	0.992063	0.97561	1.00908	0.6471	11	rs7374482	0.3654	3	48126900	A	G	0.3529	1.008	0.991	1.025	0.0078	0.0086	85934	401577	3	48126900	3	48126900	*	rs7374482	R	3	48168390	chr3:48168390	rs7374482	a	g	0.3431	-0.0234	0.0067	0.0004793	48168390	48126900	3	48126900	3	48126900	*	R	-0.906977	-3.49254
3_48172038_G_A	rs3731527	3	48172038	G	A	0.0346	1.035	0.974	1.1	0.0182	10	rs3731527	0.2653	3	48172038	A	G	0.0182	1.035	0.974	1.1	0.0346	0.0311	85502	400497	3	48172038	3	48172038	*	rs3731527	R	3	48213528	chr3:48213528	rs3731527	a	g	0.019	0.0932	0.0261	0.0003504	48213528	48172038	3	48172038	3	48172038	*	R	1.11254	3.57088
3_48180216_G_C	rs3731509	3	48180216	G	C	0.0321	1.033	0.972	1.097	0.0182	5	rs3731509	0.3011	3	48180216	C	G	0.0182	1.033	0.972	1.097	0.0321	0.031	85502	400497	3	48180216	3	48180216	*	rs3731509	S	3	48221706	chr3:48221706	rs3731509	c	g	0.0189	0.0922	0.0261	0.0004055	48221706	48180216	3	48180216	3	48180216	*	S	1.03548	3.53257
3_48186722_G_A	rs3731494	3	48186722	G	A	0.0299	1.03	0.97	1.095	0.0183	10	rs3731494	0.3343	3	48186722	A	G	0.0183	1.03	0.97	1.095	0.0299	0.031	85502	400497	3	48186722	3	48186722	*	rs3731494	R	3	48228212	chr3:48228212	rs3731494	a	g	0.0189	0.0926	0.026	0.0003622	48228212	48186722	3	48186722	3	48186722	*	R	0.964516	3.56154
3_48187406_G_A	rs3731490	3	48187406	G	A	0.0312	1.032	0.971	1.096	0.0183	10	rs3731490	0.3148	3	48187406	A	G	0.0183	1.032	0.971	1.096	0.0312	0.031	85502	400497	3	48187406	3	48187406	*	rs3731490	R	3	48228896	chr3:48228896	rs3731490	a	g	0.0189	0.092	0.0261	0.0004174	48228896	48187406	3	48187406	3	48187406	*	R	1.00645	3.5249
3_48271718_G_C	rs12629366	3	48271718	G	C	-0.0113	0.989	0.972	1.006	0.3198	5	rs12629366	0.195	3	48271718	C	G	0.3198	0.989	0.972	1.006	-0.0113	0.0088	85934	401577	3	48271718	3	48271718	*	rs12629366	S	3	48313208	chr3:48313208	rs12629366	c	g	0.3305	0.0282	0.0069	4.488e-05	48313208	48271718	3	48271718	3	48271718	*	S	-1.28409	4.08696
3_48446391_G_C	rs12497634	3	48446391	G	C	0.0116	1.012	0.991	1.033	0.1893	5	rs12497634	0.2609	3	48446391	C	G	0.1893	1.012	0.991	1.033	0.0116	0.0104	85934	401577	3	48446391	3	48446391	*	rs12497634	V	3	48487795	chr3:48487795	rs12497634	c	g	0.1918	0.03	0.0082	0.0002393	48487795	48446391	3	48446391	3	48446391	*	V	1.11538	3.65854
3_48446788_G_C	rs72622933	3	48446788	G	C	0.0118	1.012	0.991	1.033	0.1892	5	rs72622933	0.2551	3	48446788	C	G	0.1892	1.012	0.991	1.033	0.0118	0.0104	85934	401577	3	48446788	3	48446788	*	rs72622933	S	3	48488192	chr3:48488192	rs72622933	c	g	0.1919	0.03	0.0082	0.0002393	48488192	48446788	3	48446788	3	48446788	*	S	1.13462	3.65854
3_48710865_G_A	rs187505488	3	48710865	G	A	-0.1478	0.863	0.764	0.973	0.0046	10	rs187505488	0.01657	3	48710865	A	G	0.0046	0.863	0.764	0.973	-0.1478	0.0617	84867	399287	3	48710865	3	48710865	*	rs187505488	R	3	48748298	chr3:48748298	rs187505488	a	g	0.0044	0.1835	0.0507	0.0002934	48748298	48710865	3	48710865	3	48710865	*	R	-2.39546	3.61933
3_48731153_C_T	rs62261476	3	48731153	C	T	-0.0057	0.994	0.967	1.023	0.0898	10	rs62261476	0.6917	3	48731153	T	C	0.0898	0.994	0.967	1.023	-0.0057	0.0143	85934	401577	3	48731153	3	48731153	*	rs62261476	Y	3	48768586	chr3:48768586	rs62261476	t	c	0.0961	0.0431	0.0111	0.000103	48768586	48731153	3	48731153	3	48731153	*	Y	-0.398601	3.88288
3_48769342_A_T	rs183938645	3	48769342	A	T	0.0547	1.05597	1.01317	1.10132	0.0403	6	rs183938645	0.00999	3	48769342	A	T	0.9597	0.947	0.908	0.987	-0.0547	0.0212	85934	401577	3	48769342	3	48769342	*	rs183938645	W	3	48806775	chr3:48806775	rs183938645	a	t	0.956	0.0626	0.017	0.0002237	48806775	48769342	3	48769342	3	48769342	*	W	2.58019	3.68235
3_48823190_G_C	rs79672978	3	48823190	G	C	-0.0074	0.993	0.965	1.021	0.089	5	rs79672978	0.6094	3	48823190	C	G	0.089	0.993	0.965	1.021	-0.0074	0.0144	85934	401577	3	48823190	3	48823190	*	rs79672978	S	3	48860623	chr3:48860623	rs79672978	c	g	0.0951	0.0438	0.0112	9.244e-05	48860623	48823190	3	48823190	3	48823190	*	S	-0.513889	3.91071
3_48901764_C_T	rs114934413	3	48901764	C	T	0.0536	1.055	1.013	1.099	0.0418	10	rs114934413	0.009306	3	48901764	T	C	0.0418	1.055	1.013	1.099	0.0536	0.0206	85934	401577	3	48901764	3	48901764	*	rs114934413	Y	3	48939197	chr3:48939197	rs114934413	t	c	0.0468	-0.0626	0.0159	8.373e-05	48939197	48901764	3	48901764	3	48901764	*	Y	2.60194	-3.93711
3_48913932_A_T	rs182552329	3	48913932	A	T	0.0522	1.05374	1.01215	1.09649	0.042	6	rs182552329	0.0111	3	48913932	A	T	0.958	0.949	0.912	0.988	-0.0522	0.0205	85934	401577	3	48913932	3	48913932	*	rs182552329	W	3	48951365	chr3:48951365	rs182552329	a	t	0.9526	0.0629	0.0157	6.202e-05	48951365	48913932	3	48913932	3	48913932	*	W	2.54634	4.00637
3_48916228_G_A	rs185173249	3	48916228	G	A	-0.1741	0.84	0.745	0.948	0.0048	10	rs185173249	0.00475	3	48916228	A	G	0.0048	0.84	0.745	0.948	-0.1741	0.0617	84867	399287	3	48916228	3	48916228	*	rs185173249	R	3	48953661	chr3:48953661	rs185173249	a	g	0.0051	0.1771	0.0485	0.0002589	48953661	48916228	3	48916228	3	48916228	*	R	-2.82172	3.65155
3_48923586_A_G	rs62262463	3	48923586	A	G	-0.009	0.99108	0.963391	1.01937	0.0891	11	rs62262463	0.5336	3	48923586	A	G	0.9109	1.009	0.981	1.038	0.009	0.0144	85934	401577	3	48923586	3	48923586	*	rs62262463	R	3	48961019	chr3:48961019	rs62262463	a	g	0.9046	-0.0429	0.0112	0.0001285	48961019	48923586	3	48923586	3	48923586	*	R	-0.625	-3.83036
3_48952618_G_C	rs137950269	3	48952618	G	C	0.0527	1.054	1.013	1.097	0.042	5	rs137950269	0.01032	3	48952618	C	G	0.042	1.054	1.013	1.097	0.0527	0.0205	85934	401577	3	48952618	3	48952618	*	rs137950269	V	3	48990051	chr3:48990051	rs137950269	c	g	0.0474	-0.063	0.0157	6.037e-05	48990051	48952618	3	48952618	3	48952618	*	V	2.57073	-4.01274
3_48957510_G_A	rs73082331	3	48957510	G	A	0.0265	1.027	1.002	1.053	0.1157	10	rs73082331	0.03669	3	48957510	A	G	0.1157	1.027	1.002	1.053	0.0265	0.0127	85934	401577	3	48957510	3	48957510	*	rs73082331	R	3	48994943	chr3:48994943	rs73082331	a	g	0.1246	-0.037	0.0098	0.0001703	48994943	48957510	3	48957510	3	48957510	*	R	2.08661	-3.77551
3_49018717_C_A	rs78807522	3	49018717	C	A	0.0259	1.026	1.001	1.052	0.1159	10	rs78807522	0.04151	3	49018717	A	C	0.1159	1.026	1.001	1.052	0.0259	0.0127	85934	401577	3	49018717	3	49018717	*	rs78807522	H	3	49056150	chr3:49056150	rs78807522	a	c	0.1243	-0.0345	0.0098	0.000456	49056150	49018717	3	49018717	3	49018717	*	H	2.03937	-3.52041
3_49027143_C_T	rs72624911	3	49027143	C	T	0.0521	1.053	1.012	1.097	0.0416	10	rs72624911	0.01167	3	49027143	T	C	0.0416	1.053	1.012	1.097	0.0521	0.0207	85934	401577	3	49027143	3	49027143	*	rs72624911	Y	3	49064576	chr3:49064576	rs72624911	t	c	0.0465	-0.0627	0.0164	0.0001366	49064576	49027143	3	49027143	3	49027143	*	Y	2.51691	-3.82317
3_49046133_G_A	rs73082357	3	49046133	G	A	0.0259	1.026	1.001	1.052	0.1158	10	rs73082357	0.04105	3	49046133	A	G	0.1158	1.026	1.001	1.052	0.0259	0.0127	85934	401577	3	49046133	3	49046133	*	rs73082357	R	3	49083566	chr3:49083566	rs73082357	a	g	0.1242	-0.0349	0.0098	0.0003911	49083566	49046133	3	49046133	3	49046133	*	R	2.03937	-3.56122
3_49092945_T_C	rs73082363	3	49092945	T	C	0.0267	1.02669	1.002	1.05263	0.1157	11	rs73082363	0.03584	3	49092945	T	C	0.8843	0.974	0.95	0.998	-0.0267	0.0127	85934	401577	3	49092945	3	49092945	*	rs73082363	Y	3	49130378	chr3:49130378	rs73082363	t	c	0.8762	0.0351	0.0098	0.000362	49130378	49092945	3	49092945	3	49092945	*	Y	2.10236	3.58163
3_49124851_C_T	rs34759087	3	49124851	C	T	0.027	1.027	1.002	1.053	0.1162	10	rs34759087	0.03303	3	49124851	T	C	0.1162	1.027	1.002	1.053	0.027	0.0127	85934	401577	3	49124851	3	49124851	*	rs34759087	Y	3	49162284	chr3:49162284	rs34759087	t	c	0.1241	-0.0345	0.0098	0.000456	49162284	49124851	3	49124851	3	49124851	*	Y	2.12598	-3.52041
3_49242773_A_G	rs114953223	3	49242773	A	G	0.0486	1.04932	1.00806	1.0929	0.0418	11	rs114953223	0.01798	3	49242773	A	G	0.9582	0.953	0.915	0.992	-0.0486	0.0205	85934	401577	3	49242773	3	49242773	*	rs114953223	R	3	49280206	chr3:49280206	rs114953223	a	g	0.9534	0.0637	0.0164	0.0001066	49280206	49242773	3	49242773	3	49242773	*	R	2.37073	3.88415
3_49336817_C_T	rs141260127	3	49336817	C	T	0.0523	1.054	1.012	1.098	0.0411	10	rs141260127	0.01188	3	49336817	T	C	0.0411	1.054	1.012	1.098	0.0523	0.0208	85934	401577	3	49336817	3	49336817	*	rs141260127	Y	3	49374250	chr3:49374250	rs141260127	t	c	0.0455	-0.063	0.0168	0.0001695	49374250	49336817	3	49336817	3	49336817	*	Y	2.51442	-3.75
3_49632515_G_A	rs71324982	3	49632515	G	A	0.0076	1.008	0.989	1.027	0.236	10	rs71324982	0.424	3	49632515	A	G	0.236	1.008	0.989	1.027	0.0076	0.0095	85934	401577	3	49632515	3	49632515	*	rs71324982	R	3	49669948	chr3:49669948	rs71324982	a	g	0.2411	0.0277	0.0074	0.0001944	49669948	49632515	3	49632515	3	49632515	*	R	0.8	3.74324
3_49671336_T_C	rs1060970	3	49671336	T	C	0.0048	1.00503	0.985222	1.02459	0.2153	11	rs1060970	0.6266	3	49671336	T	C	0.7847	0.995	0.976	1.015	-0.0048	0.0099	85934	401577	3	49671336	3	49671336	*	rs1060970	Y	3	49708769	chr3:49708769	rs1060970	t	c	0.7868	0.0309	0.0077	6.659e-05	49708769	49671336	3	49671336	3	49671336	*	Y	0.484848	4.01299
3_49696796_G_A	rs9873183	3	49696796	G	A	0.0048	1.005	0.989	1.021	0.5131	10	rs9873183	0.5563	3	49696796	A	G	0.5131	1.005	0.989	1.021	0.0048	0.0081	85934	401577	3	49696796	3	49696796	*	rs9873183	R	3	49734229	chr3:49734229	rs9873183	a	g	0.5114	-0.0293	0.0064	4.485e-06	49734229	49696796	3	49696796	3	49696796	*	R	0.592593	-4.57812
3_49698313_C_G	rs11130214	3	49698313	C	G	-0.0024	0.998004	0.980392	1.01523	0.3086	6	rs11130214	0.7805	3	49698313	C	G	0.6914	1.002	0.985	1.02	0.0024	0.0087	85934	401577	3	49698313	3	49698313	*	rs11130214	S	3	49735746	chr3:49735746	rs11130214	c	g	0.6825	-0.0339	0.0068	6.321e-07	49735746	49698313	3	49698313	3	49698313	*	S	-0.275862	-4.98529
3_49698739_C_A	rs11130216	3	49698739	C	A	-0.0026	0.997	0.981	1.015	0.3081	10	rs11130216	0.7632	3	49698739	A	C	0.3081	0.997	0.981	1.015	-0.0026	0.0087	85934	401577	3	49698739	3	49698739	*	rs11130216	M	3	49736172	chr3:49736172	rs11130216	a	c	0.3174	0.0334	0.0068	9.216e-07	49736172	49698739	3	49698739	3	49698739	*	M	-0.298851	4.91176
3_49699132_G_A	rs6785549	3	49699132	G	A	0.0047	1.005	0.989	1.021	0.513	10	rs6785549	0.5595	3	49699132	A	G	0.513	1.005	0.989	1.021	0.0047	0.0081	85934	401577	3	49699132	3	49699132	*	rs6785549	R	3	49736565	chr3:49736565	rs6785549	a	g	0.5112	-0.0294	0.0064	4.16e-06	49736565	49699132	3	49699132	3	49699132	*	R	0.580247	-4.59375
3_49701512_C_T	rs6804655	3	49701512	C	T	-0.0027	0.997	0.98	1.014	0.3081	10	rs6804655	0.7599	3	49701512	T	C	0.3081	0.997	0.98	1.014	-0.0027	0.0087	85934	401577	3	49701512	3	49701512	*	rs6804655	Y	3	49738945	chr3:49738945	rs6804655	t	c	0.3174	0.0334	0.0068	9.216e-07	49738945	49701512	3	49701512	3	49701512	*	Y	-0.310345	4.91176
3_49701653_C_T	rs1491986	3	49701653	C	T	0.0047	1.005	0.989	1.021	0.5131	10	rs1491986	0.5624	3	49701653	T	C	0.5131	1.005	0.989	1.021	0.0047	0.0081	85934	401577	3	49701653	3	49701653	*	rs1491986	Y	3	49739086	chr3:49739086	rs1491986	t	c	0.5113	-0.0293	0.0064	4.485e-06	49739086	49701653	3	49701653	3	49701653	*	Y	0.580247	-4.57812
3_49706959_A_G	rs3749241	3	49706959	A	G	0.0052	1.00503	0.98912	1.02145	0.5129	11	rs3749241	0.5171	3	49706959	A	G	0.4871	0.995	0.979	1.011	-0.0052	0.0081	85934	401577	3	49706959	3	49706959	*	rs3749241	R	3	49744392	chr3:49744392	rs3749241	a	g	0.4894	0.0291	0.0064	5.208e-06	49744392	49706959	3	49706959	3	49706959	*	R	0.641975	4.54688
3_49707457_A_G	rs11716575	3	49707457	A	G	0.0048	1.00503	0.98912	1.02041	0.5126	11	rs11716575	0.5504	3	49707457	A	G	0.4874	0.995	0.98	1.011	-0.0048	0.0081	85934	401577	3	49707457	3	49707457	*	rs11716575	R	3	49744890	chr3:49744890	rs11716575	a	g	0.4895	0.0291	0.0064	5.208e-06	49744890	49707457	3	49707457	3	49707457	*	R	0.592593	4.54688
3_49707755_C_T	rs11709680	3	49707755	C	T	0.0048	1.005	0.989	1.021	0.5125	10	rs11709680	0.5532	3	49707755	T	C	0.5125	1.005	0.989	1.021	0.0048	0.0081	85934	401577	3	49707755	3	49707755	*	rs11709680	B	3	49745188	chr3:49745188	rs11709680	t	c	0.5105	-0.0291	0.0064	5.208e-06	49745188	49707755	3	49707755	3	49707755	*	B	0.592593	-4.54688
3_49708244_G_A	rs4855841	3	49708244	G	A	0.0048	1.005	0.989	1.021	0.5122	10	rs4855841	0.5542	3	49708244	A	G	0.5122	1.005	0.989	1.021	0.0048	0.0081	85934	401577	3	49708244	3	49708244	*	rs4855841	R	3	49745677	chr3:49745677	rs4855841	a	g	0.5104	-0.0292	0.0064	4.833e-06	49745677	49708244	3	49708244	3	49708244	*	R	0.592593	-4.5625
3_49708389_C_T	rs4855867	3	49708389	C	T	0.0045	1.005	0.989	1.021	0.5124	10	rs4855867	0.5789	3	49708389	T	C	0.5124	1.005	0.989	1.021	0.0045	0.0081	85934	401577	3	49708389	3	49708389	*	rs4855867	Y	3	49745822	chr3:49745822	rs4855867	t	c	0.5102	-0.0291	0.0064	5.208e-06	49745822	49708389	3	49708389	3	49708389	*	Y	0.555556	-4.54688
3_49711400_C_T	rs4855862	3	49711400	C	T	0.0048	1.005	0.989	1.021	0.5125	10	rs4855862	0.5519	3	49711400	T	C	0.5125	1.005	0.989	1.021	0.0048	0.0081	85934	401577	3	49711400	3	49711400	*	rs4855862	Y	3	49748833	chr3:49748833	rs4855862	t	c	0.5105	-0.029	0.0064	5.61e-06	49748833	49711400	3	49711400	3	49711400	*	Y	0.592593	-4.53125
3_49712755_T_A	rs3749240	3	49712755	T	A	0.0052	1.005	0.989	1.021	0.5133	5	rs3749240	0.5233	3	49712755	A	T	0.5133	1.005	0.989	1.021	0.0052	0.0081	85934	401577	3	49712755	3	49712755	*	rs3749240	W	3	49750188	chr3:49750188	rs3749240	a	t	0.5113	-0.0294	0.0064	4.16e-06	49750188	49712755	3	49712755	3	49712755	*	W	0.641975	-4.59375
3_49714152_C_T	rs2291542	3	49714152	C	T	-0.0025	0.998	0.981	1.015	0.3088	10	rs2291542	0.7738	3	49714152	T	C	0.3088	0.998	0.981	1.015	-0.0025	0.0087	85934	401577	3	49714152	3	49714152	*	rs2291542	Y	3	49751585	chr3:49751585	rs2291542	t	c	0.3176	0.0337	0.0068	7.354e-07	49751585	49714152	3	49714152	3	49714152	*	Y	-0.287356	4.95588
3_49714467_C_A	rs11710675	3	49714467	C	A	-0.0025	0.998	0.981	1.015	0.3087	10	rs11710675	0.7749	3	49714467	A	C	0.3087	0.998	0.981	1.015	-0.0025	0.0087	85934	401577	3	49714467	3	49714467	*	rs11710675	M	3	49751900	chr3:49751900	rs11710675	a	c	0.3175	0.034	0.0068	5.858e-07	49751900	49714467	3	49714467	3	49714467	*	M	-0.287356	5
3_49714939_C_T	rs11130218	3	49714939	C	T	0.0048	1.005	0.989	1.021	0.5128	10	rs11130218	0.5557	3	49714939	T	C	0.5128	1.005	0.989	1.021	0.0048	0.0081	85934	401577	3	49714939	3	49714939	*	rs11130218	Y	3	49752372	chr3:49752372	rs11130218	t	c	0.511	-0.0286	0.0064	7.536e-06	49752372	49714939	3	49714939	3	49714939	*	Y	0.592593	-4.46875
3_49714994_C_T	rs11130219	3	49714994	C	T	0.0047	1.005	0.989	1.021	0.513	10	rs11130219	0.562	3	49714994	T	C	0.513	1.005	0.989	1.021	0.0047	0.0081	85934	401577	3	49714994	3	49714994	*	rs11130219	Y	3	49752427	chr3:49752427	rs11130219	t	c	0.5112	-0.0293	0.0064	4.485e-06	49752427	49714994	3	49714994	3	49714994	*	Y	0.580247	-4.57812
3_49715570_T_G	rs34614773	3	49715570	T	G	0.0049	1.00503	0.98912	1.02145	0.513	11	rs34614773	0.5461	3	49715570	T	G	0.487	0.995	0.979	1.011	-0.0049	0.0081	85934	401577	3	49715570	3	49715570	*	rs34614773	N	3	49753003	chr3:49753003	rs34614773	t	g	0.4888	0.0294	0.0064	4.16e-06	49753003	49715570	3	49715570	3	49715570	*	N	0.604938	4.59375
3_49721331_A_G	rs4768	3	49721331	A	G	-0.0026	0.997009	0.980392	1.0142	0.3085	11	rs4768	0.7621	3	49721331	A	G	0.6915	1.003	0.986	1.02	0.0026	0.0087	85934	401577	3	49721331	3	49721331	*	rs4768	R	3	49758764	chr3:49758764	rs4768	a	g	0.6829	-0.0342	0.0068	5.028e-07	49758764	49721331	3	49721331	3	49721331	*	R	-0.298851	-5.02941
3_49724138_G_A	rs4855850	3	49724138	G	A	0.0047	1.005	0.989	1.021	0.5128	10	rs4855850	0.5633	3	49724138	A	G	0.5128	1.005	0.989	1.021	0.0047	0.0081	85934	401577	3	49724138	3	49724138	*	rs4855850	R	3	49761571	chr3:49761571	rs4855850	a	g	0.5113	-0.0292	0.0064	4.833e-06	49761571	49724138	3	49724138	3	49724138	*	R	0.580247	-4.5625
3_49724172_C_T	rs3811696	3	49724172	C	T	0.0047	1.005	0.989	1.021	0.5129	10	rs3811696	0.5587	3	49724172	T	C	0.5129	1.005	0.989	1.021	0.0047	0.0081	85934	401577	3	49724172	3	49724172	*	rs3811696	Y	3	49761605	chr3:49761605	rs3811696	t	c	0.5113	-0.0292	0.0064	4.833e-06	49761605	49724172	3	49724172	3	49724172	*	Y	0.580247	-4.5625
3_49724180_C_T	rs3811695	3	49724180	C	T	0.0046	1.005	0.989	1.021	0.5128	10	rs3811695	0.5729	3	49724180	T	C	0.5128	1.005	0.989	1.021	0.0046	0.0081	85934	401577	3	49724180	3	49724180	*	rs3811695	Y	3	49761613	chr3:49761613	rs3811695	t	c	0.5112	-0.0292	0.0064	4.833e-06	49761613	49724180	3	49724180	3	49724180	*	Y	0.567901	-4.5625
3_49725229_G_T	rs7634902	3	49725229	G	T	0.0051	1.005	0.989	1.021	0.5133	10	rs7634902	0.5297	3	49725229	T	G	0.5133	1.005	0.989	1.021	0.0051	0.0081	85934	401577	3	49725229	3	49725229	*	rs7634902	K	3	49762662	chr3:49762662	rs7634902	t	g	0.5112	-0.0285	0.0064	8.109e-06	49762662	49725229	3	49725229	3	49725229	*	K	0.62963	-4.45312
3_49725905_T_C	rs1049256	3	49725905	T	C	0.005	1.00503	0.98912	1.02145	0.5134	11	rs1049256	0.5388	3	49725905	T	C	0.4866	0.995	0.979	1.011	-0.005	0.0081	85934	401577	3	49725905	3	49725905	*	rs1049256	Y	3	49763338	chr3:49763338	rs1049256	t	c	0.4888	0.0286	0.0064	7.536e-06	49763338	49725905	3	49725905	3	49725905	*	Y	0.617284	4.46875
3_49728050_C_G	rs2307021	3	49728050	C	G	-0.0019	0.998004	0.981354	1.01523	0.3074	6	rs2307021	0.8272	3	49728050	C	G	0.6926	1.002	0.985	1.019	0.0019	0.0087	85934	401577	3	49728050	3	49728050	*	rs2307021	S	3	49765483	chr3:49765483	rs2307021	c	g	0.683	-0.0338	0.0068	6.819e-07	49765483	49728050	3	49728050	3	49728050	*	S	-0.218391	-4.97059
3_49732599_G_A	rs3749237	3	49732599	G	A	-0.0022	0.998	0.981	1.015	0.3087	10	rs3749237	0.8014	3	49732599	A	G	0.3087	0.998	0.981	1.015	-0.0022	0.0087	85934	401577	3	49732599	3	49732599	*	rs3749237	R	3	49770032	chr3:49770032	rs3749237	a	g	0.3177	0.0335	0.0068	8.55e-07	49770032	49732599	3	49732599	3	49732599	*	R	-0.252874	4.92647
3_49734942_G_A	rs7649348	3	49734942	G	A	0.0051	1.005	0.989	1.021	0.5128	10	rs7649348	0.5291	3	49734942	A	G	0.5128	1.005	0.989	1.021	0.0051	0.0081	85934	401577	3	49734942	3	49734942	*	rs7649348	R	3	49772375	chr3:49772375	rs7649348	a	g	0.5109	-0.0292	0.0064	4.833e-06	49772375	49734942	3	49734942	3	49734942	*	R	0.62963	-4.5625
3_49735214_A_G	rs7618501	3	49735214	A	G	0.005	1.00503	0.98912	1.02145	0.5129	11	rs7618501	0.5338	3	49735214	A	G	0.4871	0.995	0.979	1.011	-0.005	0.0081	85934	401577	3	49735214	3	49735214	*	rs7618501	R	3	49772647	chr3:49772647	rs7618501	a	g	0.4891	0.0291	0.0064	5.208e-06	49772647	49735214	3	49735214	3	49735214	*	R	0.617284	4.54688
3_49735275_A_T	rs7618519	3	49735275	A	T	0.0051	1.00503	0.98912	1.02145	0.5128	6	rs7618519	0.5317	3	49735275	A	T	0.4872	0.995	0.979	1.011	-0.0051	0.0081	85934	401577	3	49735275	3	49735275	*	rs7618519	W	3	49772708	chr3:49772708	rs7618519	a	t	0.4891	0.0291	0.0064	5.208e-06	49772708	49735275	3	49735275	3	49735275	*	W	0.62963	4.54688
3_49735803_G_A	rs35261599	3	49735803	G	A	0.0047	1.005	0.989	1.021	0.5126	10	rs35261599	0.5615	3	49735803	A	G	0.5126	1.005	0.989	1.021	0.0047	0.0081	85934	401577	3	49735803	3	49735803	*	rs35261599	R	3	49773236	chr3:49773236	rs35261599	a	g	0.5109	-0.0291	0.0064	5.208e-06	49773236	49735803	3	49735803	3	49735803	*	R	0.580247	-4.54688
3_49737225_G_A	rs73077175	3	49737225	G	A	0.0142	1.014	0.997	1.032	0.339	10	rs73077175	0.09717	3	49737225	A	G	0.339	1.014	0.997	1.032	0.0142	0.0086	85934	401577	3	49737225	3	49737225	*	rs73077175	R	3	49774658	chr3:49774658	rs73077175	a	g	0.3424	-0.0368	0.0068	6.399e-08	49774658	49737225	3	49737225	3	49737225	*	R	1.65116	-5.41176
3_49738745_C_T	rs11714957	3	49738745	C	T	-0.0034	0.997	0.98	1.014	0.3074	10	rs11714957	0.7002	3	49738745	T	C	0.3074	0.997	0.98	1.014	-0.0034	0.0087	85934	401577	3	49738745	3	49738745	*	rs11714957	Y	3	49776178	chr3:49776178	rs11714957	t	c	0.3166	0.034	0.0068	5.858e-07	49776178	49738745	3	49738745	3	49738745	*	Y	-0.390805	5
3_49742331_C_T	rs13086130	3	49742331	C	T	-0.0028	0.997	0.98	1.014	0.3081	10	rs13086130	0.7515	3	49742331	T	C	0.3081	0.997	0.98	1.014	-0.0028	0.0087	85934	401577	3	49742331	3	49742331	*	rs13086130	Y	3	49779764	chr3:49779764	rs13086130	t	c	0.3171	0.0338	0.0068	6.819e-07	49779764	49742331	3	49742331	3	49742331	*	Y	-0.321839	4.97059
3_49742473_C_T	rs13086465	3	49742473	C	T	-0.0028	0.997	0.98	1.014	0.3072	10	rs13086465	0.7483	3	49742473	T	C	0.3072	0.997	0.98	1.014	-0.0028	0.0087	85934	401577	3	49742473	3	49742473	*	rs13086465	Y	3	49779906	chr3:49779906	rs13086465	t	c	0.3162	0.0345	0.0068	3.993e-07	49779906	49742473	3	49742473	3	49742473	*	Y	-0.321839	5.07353
3_49743411_G_A	rs9876508	3	49743411	G	A	0.005	1.005	0.989	1.021	0.5133	10	rs9876508	0.5392	3	49743411	A	G	0.5133	1.005	0.989	1.021	0.005	0.0081	85934	401577	3	49743411	3	49743411	*	rs9876508	R	3	49780844	chr3:49780844	rs9876508	a	g	0.5113	-0.0291	0.0064	5.208e-06	49780844	49743411	3	49743411	3	49743411	*	R	0.617284	-4.54688
3_49745670_C_T	rs9815766	3	49745670	C	T	0.0047	1.005	0.989	1.021	0.513	10	rs9815766	0.5613	3	49745670	T	C	0.513	1.005	0.989	1.021	0.0047	0.0081	85934	401577	3	49745670	3	49745670	*	rs9815766	Y	3	49783103	chr3:49783103	rs9815766	t	c	0.5113	-0.0293	0.0064	4.485e-06	49783103	49745670	3	49745670	3	49745670	*	Y	0.580247	-4.57812
3_49747344_T_C	rs7374277	3	49747344	T	C	0.0049	1.00503	0.98912	1.02145	0.5133	11	rs7374277	0.5463	3	49747344	T	C	0.4867	0.995	0.979	1.011	-0.0049	0.0081	85934	401577	3	49747344	3	49747344	*	rs7374277	Y	3	49784777	chr3:49784777	rs7374277	t	c	0.4886	0.0291	0.0064	5.208e-06	49784777	49747344	3	49747344	3	49747344	*	Y	0.604938	4.54688
3_49747700_G_A	rs7374183	3	49747700	G	A	0.0046	1.005	0.989	1.021	0.513	10	rs7374183	0.5701	3	49747700	A	G	0.513	1.005	0.989	1.021	0.0046	0.0081	85934	401577	3	49747700	3	49747700	*	rs7374183	R	3	49785133	chr3:49785133	rs7374183	a	g	0.5113	-0.0291	0.0064	5.208e-06	49785133	49747700	3	49747700	3	49747700	*	R	0.567901	-4.54688
3_49751536_T_C	rs7372966	3	49751536	T	C	0.0045	1.00402	0.98912	1.02041	0.5129	11	rs7372966	0.5765	3	49751536	T	C	0.4871	0.996	0.98	1.011	-0.0045	0.0081	85934	401577	3	49751536	3	49751536	*	rs7372966	Y	3	49788969	chr3:49788969	rs7372966	t	c	0.4886	0.029	0.0064	5.61e-06	49788969	49751536	3	49751536	3	49751536	*	Y	0.555556	4.53125
3_49752231_T_A	rs7429353	3	49752231	T	A	0.0044	1.004	0.989	1.02	0.5128	5	rs7429353	0.5903	3	49752231	A	T	0.5128	1.004	0.989	1.02	0.0044	0.0081	85934	401577	3	49752231	3	49752231	*	rs7429353	W	3	49789664	chr3:49789664	rs7429353	a	t	0.5113	-0.0292	0.0064	4.833e-06	49789664	49752231	3	49752231	3	49752231	*	W	0.54321	-4.5625
3_49753111_C_A	rs7372725	3	49753111	C	A	0.0044	1.004	0.989	1.02	0.5128	10	rs7372725	0.5863	3	49753111	A	C	0.5128	1.004	0.989	1.02	0.0044	0.0081	85934	401577	3	49753111	3	49753111	*	rs7372725	M	3	49790544	chr3:49790544	rs7372725	a	c	0.5113	-0.0292	0.0064	4.833e-06	49790544	49753111	3	49753111	3	49753111	*	M	0.54321	-4.5625
3_49753249_C_G	rs7372730	3	49753249	C	G	0.0049	1.00503	0.98912	1.02145	0.5132	6	rs7372730	0.5442	3	49753249	C	G	0.4868	0.995	0.979	1.011	-0.0049	0.0081	85934	401577	3	49753249	3	49753249	*	rs7372730	B	3	49790682	chr3:49790682	rs7372730	c	g	0.4875	0.0308	0.0068	6.021e-06	49790682	49753249	3	49753249	3	49753249	*	B	0.604938	4.52941
3_49754590_A_G	rs9872864	3	49754590	A	G	0.0046	1.00503	0.98912	1.02041	0.5127	11	rs9872864	0.5686	3	49754590	A	G	0.4873	0.995	0.98	1.011	-0.0046	0.0081	85934	401577	3	49754590	3	49754590	*	rs9872864	D	3	49792023	chr3:49792023	rs9872864	a	g	0.4889	0.0286	0.0064	7.536e-06	49792023	49754590	3	49754590	3	49754590	*	D	0.567901	4.46875
3_49754725_T_G	rs9855505	3	49754725	T	G	0.005	1.00503	0.98912	1.02145	0.5135	11	rs9855505	0.5351	3	49754725	T	G	0.4865	0.995	0.979	1.011	-0.005	0.0081	85934	401577	3	49754725	3	49754725	*	rs9855505	K	3	49792158	chr3:49792158	rs9855505	t	g	0.4886	0.0292	0.0064	4.833e-06	49792158	49754725	3	49754725	3	49754725	*	K	0.617284	4.5625
3_49761487_A_G	rs7634886	3	49761487	A	G	-0.0048	0.995025	0.979432	1.01112	0.4858	11	rs7634886	0.5511	3	49761487	A	G	0.5142	1.005	0.989	1.021	0.0048	0.0081	85934	401577	3	49761487	3	49761487	*	rs7634886	R	3	49798920	chr3:49798920	rs7634886	a	g	0.5114	-0.0295	0.0064	3.858e-06	49798920	49761487	3	49761487	3	49761487	*	R	-0.592593	-4.60937
3_49762042_A_C	rs9882639	3	49762042	A	C	-0.0048	0.995025	0.979432	1.01112	0.4859	11	rs9882639	0.5511	3	49762042	A	C	0.5141	1.005	0.989	1.021	0.0048	0.0081	85934	401577	3	49762042	3	49762042	*	rs9882639	M	3	49799475	chr3:49799475	rs9882639	a	c	0.5113	-0.0296	0.0064	3.578e-06	49799475	49762042	3	49762042	3	49762042	*	M	-0.592593	-4.625
3_49762296_T_C	rs9865480	3	49762296	T	C	-0.0048	0.995025	0.979432	1.01112	0.4859	11	rs9865480	0.5538	3	49762296	T	C	0.5141	1.005	0.989	1.021	0.0048	0.0081	85934	401577	3	49762296	3	49762296	*	rs9865480	Y	3	49799729	chr3:49799729	rs9865480	t	c	0.5113	-0.0295	0.0064	3.858e-06	49799729	49762296	3	49762296	3	49762296	*	Y	-0.592593	-4.60937
3_49762839_C_T	rs60205400	3	49762839	C	T	-0.0048	0.995	0.98	1.011	0.4858	10	rs60205400	0.5545	3	49762839	T	C	0.4858	0.995	0.98	1.011	-0.0048	0.0081	85934	401577	3	49762839	3	49762839	*	rs60205400	Y	3	49800272	chr3:49800272	rs60205400	t	c	0.4887	0.0295	0.0064	3.858e-06	49800272	49762839	3	49762839	3	49762839	*	Y	-0.592593	4.60937
3_49766686_A_G	rs6809431	3	49766686	A	G	-0.005	0.995025	0.979432	1.01112	0.4857	11	rs6809431	0.5344	3	49766686	A	G	0.5143	1.005	0.989	1.021	0.005	0.0081	85934	401577	3	49766686	3	49766686	*	rs6809431	R	3	49804119	chr3:49804119	rs6809431	a	g	0.5113	-0.0295	0.0064	3.858e-06	49804119	49766686	3	49766686	3	49766686	*	R	-0.617284	-4.60937
3_49769652_G_T	rs9859153	3	49769652	G	T	-0.0049	0.995	0.979	1.011	0.4859	10	rs9859153	0.5478	3	49769652	T	G	0.4859	0.995	0.979	1.011	-0.0049	0.0081	85934	401577	3	49769652	3	49769652	*	rs9859153	K	3	49807085	chr3:49807085	rs9859153	t	g	0.4887	0.0295	0.0064	3.858e-06	49807085	49769652	3	49769652	3	49769652	*	K	-0.604938	4.60937
3_49770757_G_A	rs7431078	3	49770757	G	A	-0.003	0.997	0.98	1.014	0.3093	10	rs7431078	0.7318	3	49770757	A	G	0.3093	0.997	0.98	1.014	-0.003	0.0087	85934	401577	3	49770757	3	49770757	*	rs7431078	R	3	49808190	chr3:49808190	rs7431078	a	g	0.3185	0.0331	0.0068	1.153e-06	49808190	49770757	3	49770757	3	49770757	*	R	-0.344828	4.86765
3_49770941_G_A	rs7431106	3	49770941	G	A	-0.005	0.995	0.979	1.011	0.4856	10	rs7431106	0.5411	3	49770941	A	G	0.4856	0.995	0.979	1.011	-0.005	0.0081	85934	401577	3	49770941	3	49770941	*	rs7431106	R	3	49808374	chr3:49808374	rs7431106	a	g	0.4887	0.0295	0.0064	3.858e-06	49808374	49770941	3	49770941	3	49770941	*	R	-0.617284	4.60937
3_49771084_A_G	rs34522271	3	49771084	A	G	-0.0035	0.996016	0.979432	1.01317	0.31	11	rs34522271	0.6908	3	49771084	A	G	0.69	1.004	0.987	1.021	0.0035	0.0087	85934	401577	3	49771084	3	49771084	*	rs34522271	R	3	49808517	chr3:49808517	rs34522271	a	g	0.6811	-0.0332	0.0068	1.07e-06	49808517	49771084	3	49771084	3	49771084	*	R	-0.402299	-4.88235
3_49771548_C_T	rs11717463	3	49771548	C	T	-0.0022	0.998	0.981	1.015	0.3086	10	rs11717463	0.8052	3	49771548	T	C	0.3086	0.998	0.981	1.015	-0.0022	0.0087	85934	401577	3	49771548	3	49771548	*	rs11717463	Y	3	49808981	chr3:49808981	rs11717463	t	c	0.3184	0.0334	0.0068	9.216e-07	49808981	49771548	3	49771548	3	49771548	*	Y	-0.252874	4.91176
3_49771630_G_T	rs6446295	3	49771630	G	T	-0.0053	0.995	0.979	1.011	0.4853	10	rs6446295	0.5132	3	49771630	T	G	0.4853	0.995	0.979	1.011	-0.0053	0.0081	85934	401577	3	49771630	3	49771630	*	rs6446295	K	3	49809063	chr3:49809063	rs6446295	t	g	0.4886	0.0295	0.0064	3.858e-06	49809063	49771630	3	49771630	3	49771630	*	K	-0.654321	4.60937
3_49773528_A_G	rs6766836	3	49773528	A	G	-0.0049	0.995025	0.979432	1.01112	0.4859	11	rs6766836	0.549	3	49773528	A	G	0.5141	1.005	0.989	1.021	0.0049	0.0081	85934	401577	3	49773528	3	49773528	*	rs6766836	R	3	49810961	chr3:49810961	rs6766836	a	g	0.5113	-0.0295	0.0064	3.858e-06	49810961	49773528	3	49773528	3	49773528	*	R	-0.604938	-4.60937
3_49775173_C_T	rs35210174	3	49775173	C	T	-0.0029	0.997	0.98	1.014	0.3093	10	rs35210174	0.7401	3	49775173	T	C	0.3093	0.997	0.98	1.014	-0.0029	0.0087	85934	401577	3	49775173	3	49775173	*	rs35210174	Y	3	49812606	chr3:49812606	rs35210174	t	c	0.3185	0.033	0.0068	1.241e-06	49812606	49775173	3	49775173	3	49775173	*	Y	-0.333333	4.85294
3_49775580_C_T	rs34451146	3	49775580	C	T	-0.005	0.995	0.979	1.011	0.4854	10	rs34451146	0.5331	3	49775580	T	C	0.4854	0.995	0.979	1.011	-0.005	0.0081	85934	401577	3	49775580	3	49775580	*	rs34451146	Y	3	49813013	chr3:49813013	rs34451146	t	c	0.4886	0.0295	0.0064	3.858e-06	49813013	49775580	3	49775580	3	49775580	*	Y	-0.617284	4.60937
3_49775736_C_A	rs57648519	3	49775736	C	A	-0.0048	0.995	0.98	1.011	0.4857	10	rs57648519	0.5575	3	49775736	A	C	0.4857	0.995	0.98	1.011	-0.0048	0.0081	85934	401577	3	49775736	3	49775736	*	rs57648519	M	3	49813169	chr3:49813169	rs57648519	a	c	0.4886	0.0295	0.0064	3.858e-06	49813169	49775736	3	49775736	3	49775736	*	M	-0.592593	4.60937
3_49781122_C_T	rs9814765	3	49781122	C	T	-0.0051	0.995	0.979	1.011	0.4853	10	rs9814765	0.5325	3	49781122	T	C	0.4853	0.995	0.979	1.011	-0.0051	0.0081	85934	401577	3	49781122	3	49781122	*	rs9814765	Y	3	49818555	chr3:49818555	rs9814765	t	c	0.4887	0.0292	0.0064	4.833e-06	49818555	49781122	3	49781122	3	49781122	*	Y	-0.62963	4.5625
3_49781669_C_G	rs11130221	3	49781669	C	G	-0.0051	0.995025	0.979432	1.01112	0.4854	6	rs11130221	0.5262	3	49781669	C	G	0.5146	1.005	0.989	1.021	0.0051	0.0081	85934	401577	3	49781669	3	49781669	*	rs11130221	S	3	49819102	chr3:49819102	rs11130221	c	g	0.5114	-0.0293	0.0064	4.485e-06	49819102	49781669	3	49781669	3	49781669	*	S	-0.62963	-4.57812
3_49782346_T_G	rs35474403	3	49782346	T	G	-0.0028	0.997009	0.980392	1.0142	0.3088	11	rs35474403	0.7512	3	49782346	T	G	0.6912	1.003	0.986	1.02	0.0028	0.0087	85934	401577	3	49782346	3	49782346	*	rs35474403	K	3	49819779	chr3:49819779	rs35474403	t	g	0.6824	-0.0339	0.0068	6.321e-07	49819779	49782346	3	49782346	3	49782346	*	K	-0.321839	-4.98529
3_49784192_T_C	rs13063621	3	49784192	T	C	-0.0052	0.995025	0.979432	1.01112	0.4853	11	rs13063621	0.5192	3	49784192	T	C	0.5147	1.005	0.989	1.021	0.0052	0.0081	85934	401577	3	49784192	3	49784192	*	rs13063621	Y	3	49821625	chr3:49821625	rs13063621	t	c	0.5114	-0.0293	0.0064	4.485e-06	49821625	49784192	3	49784192	3	49784192	*	Y	-0.641975	-4.57812
3_49784445_G_C	rs13084243	3	49784445	G	C	-0.0021	0.998	0.981	1.015	0.3074	5	rs13084243	0.8081	3	49784445	C	G	0.3074	0.998	0.981	1.015	-0.0021	0.0087	85934	401577	3	49784445	3	49784445	*	rs13084243	S	3	49821878	chr3:49821878	rs13084243	c	g	0.3169	0.0341	0.0068	5.428e-07	49821878	49784445	3	49784445	3	49784445	*	S	-0.241379	5.01471
3_49785591_G_C	rs11920900	3	49785591	G	C	-0.0021	0.998	0.981	1.015	0.3074	5	rs11920900	0.8091	3	49785591	C	G	0.3074	0.998	0.981	1.015	-0.0021	0.0087	85934	401577	3	49785591	3	49785591	*	rs11920900	V	3	49823024	chr3:49823024	rs11920900	c	g	0.3169	0.0341	0.0068	5.428e-07	49823024	49785591	3	49785591	3	49785591	*	V	-0.241379	5.01471
3_49787937_T_C	rs9871654	3	49787937	T	C	-0.0053	0.995025	0.979432	1.01112	0.4854	11	rs9871654	0.5159	3	49787937	T	C	0.5146	1.005	0.989	1.021	0.0053	0.0081	85934	401577	3	49787937	3	49787937	*	rs9871654	Y	3	49825370	chr3:49825370	rs9871654	t	c	0.5113	-0.0293	0.0064	4.485e-06	49825370	49787937	3	49787937	3	49787937	*	Y	-0.654321	-4.57812
3_49791893_G_A	rs62260715	3	49791893	G	A	-0.001	0.999	0.982	1.016	0.3065	10	rs62260715	0.9084	3	49791893	A	G	0.3065	0.999	0.982	1.016	-0.001	0.0088	85934	401577	3	49791893	3	49791893	*	rs62260715	R	3	49829326	chr3:49829326	rs62260715	a	g	0.3165	0.0343	0.0068	4.657e-07	49829326	49791893	3	49791893	3	49791893	*	R	-0.113636	5.04412
3_49794265_G_A	rs34735338	3	49794265	G	A	-0.0015	0.999	0.982	1.016	0.3072	10	rs34735338	0.865	3	49794265	A	G	0.3072	0.999	0.982	1.016	-0.0015	0.0087	85934	401577	3	49794265	3	49794265	*	rs34735338	R	3	49831698	chr3:49831698	rs34735338	a	g	0.3168	0.0345	0.0068	3.993e-07	49831698	49794265	3	49794265	3	49794265	*	R	-0.172414	5.07353
3_49794828_A_G	rs6802890	3	49794828	A	G	-0.0053	0.995025	0.979432	1.01112	0.4851	11	rs6802890	0.5155	3	49794828	A	G	0.5149	1.005	0.989	1.021	0.0053	0.0081	85934	401577	3	49794828	3	49794828	*	rs6802890	R	3	49832261	chr3:49832261	rs6802890	a	g	0.5117	-0.0296	0.0064	3.578e-06	49832261	49794828	3	49794828	3	49794828	*	R	-0.654321	-4.625
3_49797334_A_C	rs71324996	3	49797334	A	C	-0.0006	0.999001	0.982318	1.01729	0.304	11	rs71324996	0.9432	3	49797334	A	C	0.696	1.001	0.983	1.018	0.0006	0.0088	85934	401577	3	49797334	3	49797334	*	rs71324996	M	3	49834767	chr3:49834767	rs71324996	a	c	0.686	-0.0351	0.0069	3.788e-07	49834767	49797334	3	49797334	3	49797334	*	M	-0.0681818	-5.08696
3_49799274_G_A	rs7629936	3	49799274	G	A	0.0066	1.007	0.988	1.025	0.2423	10	rs7629936	0.4851	3	49799274	A	G	0.2423	1.007	0.988	1.025	0.0066	0.0094	85934	401577	3	49799274	3	49799274	*	rs7629936	R	3	49836707	chr3:49836707	rs7629936	a	g	0.2463	0.0264	0.0074	0.0003833	49836707	49799274	3	49799274	3	49799274	*	R	0.702128	3.56757
3_49800619_G_A	rs6446296	3	49800619	G	A	-0.0056	0.994	0.975	1.014	0.7844	10	rs6446296	0.568	3	49800619	A	G	0.7844	0.994	0.975	1.014	-0.0056	0.0099	85934	401577	3	49800619	3	49800619	*	rs6446296	R	3	49838052	chr3:49838052	rs6446296	a	g	0.7867	0.0322	0.0079	4.122e-05	49838052	49800619	3	49800619	3	49800619	*	R	-0.565657	4.07595
3_49805192_A_G	rs2234391	3	49805192	A	G	-0.0058	0.994036	0.978474	1.0101	0.485	11	rs2234391	0.476	3	49805192	A	G	0.515	1.006	0.99	1.022	0.0058	0.0081	85934	401577	3	49805192	3	49805192	*	rs2234391	R	3	49842625	chr3:49842625	rs2234391	a	g	0.5115	-0.0291	0.0064	5.208e-06	49842625	49805192	3	49805192	3	49805192	*	R	-0.716049	-4.54688
3_49806290_T_C	rs3819325	3	49806290	T	C	-0.0053	0.995025	0.979432	1.01112	0.4778	11	rs3819325	0.513	3	49806290	T	C	0.5222	1.005	0.989	1.021	0.0053	0.0081	85934	401577	3	49806290	3	49806290	*	rs3819325	Y	3	49843723	chr3:49843723	rs3819325	t	c	0.5201	-0.0339	0.007	1.349e-06	49843723	49806290	3	49806290	3	49806290	*	Y	-0.654321	-4.84286
3_49808608_G_A	rs2234385	3	49808608	G	A	-0.0029	0.997	0.98	1.014	0.3096	10	rs2234385	0.7373	3	49808608	A	G	0.3096	0.997	0.98	1.014	-0.0029	0.0087	85934	401577	3	49808608	3	49808608	*	rs2234385	R	3	49846041	chr3:49846041	rs2234385	a	g	0.3173	0.0341	0.0068	5.428e-07	49846041	49808608	3	49808608	3	49808608	*	R	-0.333333	5.01471
3_49810190_A_G	rs1799845	3	49810190	A	G	-0.0012	0.999001	0.982318	1.01626	0.309	11	rs1799845	0.892	3	49810190	A	G	0.691	1.001	0.984	1.018	0.0012	0.0087	85934	401577	3	49810190	3	49810190	*	rs1799845	R	3	49847623	chr3:49847623	rs1799845	a	g	0.6826	-0.0342	0.0068	5.028e-07	49847623	49810190	3	49810190	3	49810190	*	R	-0.137931	-5.02941
3_49812290_G_A	rs1799843	3	49812290	G	A	-0.003	0.997	0.98	1.014	0.3094	10	rs1799843	0.7343	3	49812290	A	G	0.3094	0.997	0.98	1.014	-0.003	0.0087	85934	401577	3	49812290	3	49812290	*	rs1799843	V	3	49849723	chr3:49849723	rs1799843	a	g	0.3174	0.0338	0.0068	6.819e-07	49849723	49812290	3	49812290	3	49812290	*	V	-0.344828	4.97059
3_49814986_G_A	rs62260719	3	49814986	G	A	-0.0029	0.997	0.98	1.014	0.3081	10	rs62260719	0.738	3	49814986	A	G	0.3081	0.997	0.98	1.014	-0.0029	0.0087	85934	401577	3	49814986	3	49814986	*	rs62260719	R	3	49852419	chr3:49852419	rs62260719	a	g	0.3157	0.0348	0.0068	3.164e-07	49852419	49814986	3	49814986	3	49814986	*	R	-0.333333	5.11765
3_49815640_G_A	rs6775384	3	49815640	G	A	-0.0047	0.995	0.98	1.011	0.4842	10	rs6775384	0.5636	3	49815640	A	G	0.4842	0.995	0.98	1.011	-0.0047	0.0081	85934	401577	3	49815640	3	49815640	*	rs6775384	R	3	49853073	chr3:49853073	rs6775384	a	g	0.4869	0.0293	0.0064	4.485e-06	49853073	49815640	3	49815640	3	49815640	*	R	-0.580247	4.57812
3_49816925_A_G	rs6446297	3	49816925	A	G	-0.0064	0.994036	0.974659	1.01317	0.7832	11	rs6446297	0.5185	3	49816925	A	G	0.2168	1.006	0.987	1.026	0.0064	0.0099	85934	401577	3	49816925	3	49816925	*	rs6446297	R	3	49854358	chr3:49854358	rs6446297	a	g	0.214	-0.0324	0.0079	3.692e-05	49854358	49816925	3	49816925	3	49816925	*	R	-0.646465	-4.10127
3_49820709_A_G	rs10865958	3	49820709	A	G	-0.0051	0.995025	0.979432	1.01112	0.4861	11	rs10865958	0.5326	3	49820709	A	G	0.5139	1.005	0.989	1.021	0.0051	0.0081	85934	401577	3	49820709	3	49820709	*	rs10865958	R	3	49858142	chr3:49858142	rs10865958	a	g	0.5113	-0.0303	0.0064	2.094e-06	49858142	49820709	3	49820709	3	49820709	*	R	-0.62963	-4.73438
3_49823245_C_T	rs9850465	3	49823245	C	T	-0.0022	0.998	0.981	1.015	0.3092	10	rs9850465	0.7981	3	49823245	T	C	0.3092	0.998	0.981	1.015	-0.0022	0.0087	85934	401577	3	49823245	3	49823245	*	rs9850465	Y	3	49860678	chr3:49860678	rs9850465	t	c	0.3171	0.0352	0.0068	2.314e-07	49860678	49823245	3	49823245	3	49823245	*	Y	-0.252874	5.17647
3_49823421_T_C	rs6446298	3	49823421	T	C	-0.0141	0.986193	0.969932	1.00301	0.6611	11	rs6446298	0.0996	3	49823421	T	C	0.3389	1.014	0.997	1.031	0.0141	0.0085	85934	401577	3	49823421	3	49823421	*	rs6446298	Y	3	49860854	chr3:49860854	rs6446298	t	c	0.3418	-0.0373	0.0067	2.601e-08	49860854	49823421	3	49823421	3	49823421	*	Y	-1.65882	-5.56716
3_49828959_C_T	rs1128535	3	49828959	C	T	-0.0043	0.996	0.98	1.012	0.487	10	rs1128535	0.6001	3	49828959	T	C	0.487	0.996	0.98	1.012	-0.0043	0.0081	85934	401577	3	49828959	3	49828959	*	rs1128535	H	3	49866392	chr3:49866392	rs1128535	t	c	0.4891	0.0306	0.0064	1.659e-06	49866392	49828959	3	49828959	3	49828959	*	H	-0.530864	4.78125
3_49831022_A_G	rs7648987	3	49831022	A	G	-0.0054	0.995025	0.978474	1.0101	0.4859	11	rs7648987	0.5073	3	49831022	A	G	0.5141	1.005	0.99	1.022	0.0054	0.0081	85934	401577	3	49831022	3	49831022	*	rs7648987	R	3	49868455	chr3:49868455	rs7648987	a	g	0.5112	-0.0305	0.0064	1.793e-06	49868455	49831022	3	49831022	3	49831022	*	R	-0.666667	-4.76562
3_49831087_C_T	rs11717256	3	49831087	C	T	-0.0026	0.997	0.981	1.015	0.3095	10	rs11717256	0.7686	3	49831087	T	C	0.3095	0.997	0.981	1.015	-0.0026	0.0087	85934	401577	3	49831087	3	49831087	*	rs11717256	Y	3	49868520	chr3:49868520	rs11717256	t	c	0.3173	0.035	0.0068	2.707e-07	49868520	49831087	3	49831087	3	49831087	*	Y	-0.298851	5.14706
3_49831409_C_T	rs7645061	3	49831409	C	T	-0.004	0.996	0.98	1.012	0.4863	10	rs7645061	0.6256	3	49831409	T	C	0.4863	0.996	0.98	1.012	-0.004	0.0081	85934	401577	3	49831409	3	49831409	*	rs7645061	Y	3	49868842	chr3:49868842	rs7645061	t	c	0.4887	0.0304	0.0064	1.938e-06	49868842	49831409	3	49831409	3	49831409	*	Y	-0.493827	4.75
3_49831725_A_C	rs695238	3	49831725	A	C	-0.0038	0.996016	0.980392	1.01215	0.4872	11	rs695238	0.6412	3	49831725	A	C	0.5128	1.004	0.988	1.02	0.0038	0.0081	85934	401577	3	49831725	3	49831725	*	rs695238	M	3	49869158	chr3:49869158	rs695238	a	c	0.5108	-0.0307	0.0064	1.534e-06	49869158	49831725	3	49831725	3	49831725	*	M	-0.469136	-4.79688
3_49832198_G_A	rs13085679	3	49832198	G	A	-0.0039	0.996	0.98	1.012	0.4868	10	rs13085679	0.6271	3	49832198	A	G	0.4868	0.996	0.98	1.012	-0.0039	0.0081	85934	401577	3	49832198	3	49832198	*	rs13085679	R	3	49869631	chr3:49869631	rs13085679	a	g	0.4889	0.0307	0.0064	1.534e-06	49869631	49832198	3	49832198	3	49832198	*	R	-0.481481	4.79688
3_49834208_C_T	rs2352967	3	49834208	C	T	-0.0026	0.997	0.981	1.015	0.3086	10	rs2352967	0.7662	3	49834208	T	C	0.3086	0.997	0.981	1.015	-0.0026	0.0087	85934	401577	3	49834208	3	49834208	*	rs2352967	Y	3	49871641	chr3:49871641	rs2352967	t	c	0.3162	0.0349	0.0068	2.927e-07	49871641	49834208	3	49834208	3	49834208	*	Y	-0.298851	5.13235
3_49840645_T_C	rs2271960	3	49840645	T	C	-0.005	0.995025	0.979432	1.01112	0.4827	11	rs2271960	0.5414	3	49840645	T	C	0.5173	1.005	0.989	1.021	0.005	0.0081	85934	401577	3	49840645	3	49840645	*	rs2271960	Y	3	49878078	chr3:49878078	rs2271960	t	c	0.5146	-0.0303	0.0064	2.094e-06	49878078	49840645	3	49840645	3	49840645	*	Y	-0.617284	-4.73438
3_49840680_T_C	rs2271961	3	49840680	T	C	-0.0038	0.996016	0.980392	1.01215	0.4839	11	rs2271961	0.6431	3	49840680	T	C	0.5161	1.004	0.988	1.02	0.0038	0.0081	85934	401577	3	49840680	3	49840680	*	rs2271961	Y	3	49878113	chr3:49878113	rs2271961	t	c	0.5143	-0.0308	0.0064	1.418e-06	49878113	49840680	3	49840680	3	49840680	*	Y	-0.469136	-4.8125
3_49841219_G_A	rs1317140	3	49841219	G	A	-0.002	0.998	0.981	1.015	0.3061	10	rs1317140	0.8196	3	49841219	A	G	0.3061	0.998	0.981	1.015	-0.002	0.0088	85934	401577	3	49841219	3	49841219	*	rs1317140	R	3	49878652	chr3:49878652	rs1317140	a	g	0.3137	0.0351	0.0069	3.788e-07	49878652	49841219	3	49841219	3	49841219	*	R	-0.227273	5.08696
3_49843701_A_T	rs2246832	3	49843701	A	T	-0.0035	0.996016	0.980392	1.01215	0.485	6	rs2246832	0.6622	3	49843701	A	T	0.515	1.004	0.988	1.02	0.0035	0.0081	85934	401577	3	49843701	3	49843701	*	rs2246832	W	3	49881134	chr3:49881134	rs2246832	a	t	0.5133	-0.0308	0.0064	1.418e-06	49881134	49843701	3	49843701	3	49843701	*	W	-0.432099	-4.8125
3_49844916_C_T	rs2247036	3	49844916	C	T	-0.003	0.997	0.981	1.013	0.4824	10	rs2247036	0.7129	3	49844916	T	C	0.4824	0.997	0.981	1.013	-0.003	0.0081	85934	401577	3	49844916	3	49844916	*	rs2247036	Y	3	49882349	chr3:49882349	rs2247036	t	c	0.484	0.0307	0.0064	1.534e-06	49882349	49844916	3	49844916	3	49844916	*	Y	-0.37037	4.79688
3_49846828_C_T	rs9819511	3	49846828	C	T	-0.0019	0.998	0.981	1.015	0.3059	10	rs9819511	0.8258	3	49846828	T	C	0.3059	0.998	0.981	1.015	-0.0019	0.0088	85934	401577	3	49846828	3	49846828	*	rs9819511	Y	3	49884261	chr3:49884261	rs9819511	t	c	0.3134	0.0355	0.0069	2.788e-07	49884261	49846828	3	49846828	3	49846828	*	Y	-0.215909	5.14493
3_49847480_C_T	rs13316065	3	49847480	C	T	-0.0007	0.999	0.982	1.017	0.3051	10	rs13316065	0.9401	3	49847480	T	C	0.3051	0.999	0.982	1.017	-0.0007	0.0088	85934	401577	3	49847480	3	49847480	*	rs13316065	Y	3	49884913	chr3:49884913	rs13316065	t	c	0.3133	0.0359	0.0069	2.046e-07	49884913	49847480	3	49847480	3	49847480	*	Y	-0.0795455	5.2029
3_49853180_C_T	rs2352974	3	49853180	C	T	-0.0031	0.997	0.981	1.013	0.4751	10	rs2352974	0.7001	3	49853180	T	C	0.4751	0.997	0.981	1.013	-0.0031	0.0082	85934	401577	3	49853180	3	49853180	*	rs2352974	Y	3	49890613	chr3:49890613	rs2352974	t	c	0.4775	0.0311	0.0068	4.884e-06	49890613	49853180	3	49853180	3	49853180	*	Y	-0.378049	4.57353
3_49853569_G_C	rs10865959	3	49853569	G	C	-0.0012	0.999	0.982	1.016	0.308	5	rs10865959	0.8894	3	49853569	C	G	0.308	0.999	0.982	1.016	-0.0012	0.0088	85934	401577	3	49853569	3	49853569	*	rs10865959	S	3	49891002	chr3:49891002	rs10865959	c	g	0.3157	0.0346	0.0069	5.529e-07	49891002	49853569	3	49853569	3	49853569	*	S	-0.136364	5.01449
3_49854452_T_C	rs2352975	3	49854452	T	C	-0.0014	0.999001	0.981354	1.01626	0.3103	11	rs2352975	0.8688	3	49854452	T	C	0.6897	1.001	0.984	1.019	0.0014	0.0088	85934	401577	3	49854452	3	49854452	*	rs2352975	Y	3	49891885	chr3:49891885	rs2352975	t	c	0.6821	-0.0344	0.0069	6.423e-07	49891885	49854452	3	49854452	3	49854452	*	Y	-0.159091	-4.98551
3_49855463_A_G	rs10049413	3	49855463	A	G	0.0005	1	0.983284	1.01833	0.3087	11	rs10049413	0.9561	3	49855463	A	G	0.6913	1	0.982	1.017	-0.0005	0.0088	85934	401577	3	49855463	3	49855463	*	rs10049413	R	3	49892896	chr3:49892896	rs10049413	a	g	0.6841	-0.034	0.0071	1.793e-06	49892896	49855463	3	49855463	3	49855463	*	R	0.0568182	-4.78873
3_49856597_T_C	rs2276864	3	49856597	T	C	0.0005	1	0.983284	1.01833	0.3097	11	rs2276864	0.9553	3	49856597	T	C	0.6903	1	0.982	1.017	-0.0005	0.0088	85934	401577	3	49856597	3	49856597	*	rs2276864	Y	3	49894030	chr3:49894030	rs2276864	t	c	0.6818	-0.0339	0.0069	9.31e-07	49894030	49856597	3	49856597	3	49856597	*	Y	0.0568182	-4.91304
3_49857619_G_C	rs2280405	3	49857619	G	C	0.0038	1.004	0.988	1.02	0.4738	5	rs2280405	0.6488	3	49857619	C	G	0.4738	1.004	0.988	1.02	0.0038	0.0083	85934	401577	3	49857619	3	49857619	*	rs2280405	S	3	49895052	chr3:49895052	rs2280405	c	g	0.4758	-0.0301	0.0069	1.326e-05	49895052	49857619	3	49857619	3	49857619	*	S	0.457831	-4.36232
3_49858279_G_A	rs35441946	3	49858279	G	A	0.0431	1.044	1.004	1.086	0.0446	10	rs35441946	0.03154	3	49858279	A	G	0.0446	1.044	1.004	1.086	0.0431	0.02	85934	401577	3	49858279	3	49858279	*	rs35441946	R	3	49895712	chr3:49895712	rs35441946	a	g	0.0489	-0.0589	0.0161	0.0002593	49895712	49858279	3	49858279	3	49858279	*	R	2.155	-3.65839
3_49860397_C_T	rs2681780	3	49860397	C	T	-0.0078	0.992	0.977	1.008	0.4964	10	rs2681780	0.3382	3	49860397	T	C	0.4964	0.992	0.977	1.008	-0.0078	0.0081	85934	401577	3	49860397	3	49860397	*	rs2681780	Y	3	49897830	chr3:49897830	rs2681780	t	c	0.4927	0.0316	0.0064	7.511e-07	49897830	49860397	3	49860397	3	49860397	*	Y	-0.962963	4.9375
3_49860567_A_G	rs2777888	3	49860567	A	G	-0.0082	0.992063	0.976562	1.00806	0.4968	11	rs2777888	0.3116	3	49860567	A	G	0.5032	1.008	0.992	1.024	0.0082	0.0081	85934	401577	3	49860567	3	49860567	*	rs2777888	R	3	49898000	chr3:49898000	rs2777888	a	g	0.5075	-0.0314	0.0064	8.817e-07	49898000	49860567	3	49860567	3	49860567	*	R	-1.01235	-4.90625
3_49860840_A_G	rs2681781	3	49860840	A	G	-0.0083	0.992063	0.976562	1.00806	0.4968	11	rs2681781	0.3088	3	49860840	A	G	0.5032	1.008	0.992	1.024	0.0083	0.0081	85934	401577	3	49860840	3	49860840	*	rs2681781	R	3	49898273	chr3:49898273	rs2681781	a	g	0.507	-0.0312	0.0064	1.034e-06	49898273	49860840	3	49860840	3	49860840	*	R	-1.02469	-4.875
3_49865111_A_G	rs9821675	3	49865111	A	G	-0.0096	0.990099	0.974659	1.00604	0.4939	11	rs9821675	0.2379	3	49865111	A	G	0.5061	1.01	0.994	1.026	0.0096	0.0081	85934	401577	3	49865111	3	49865111	*	rs9821675	R	3	49902544	chr3:49902544	rs9821675	a	g	0.5098	-0.0314	0.0064	8.817e-07	49902544	49865111	3	49865111	3	49865111	*	R	-1.18519	-4.90625
3_49872651_T_C	rs1317154	3	49872651	T	C	-0.0079	0.992063	0.976562	1.00806	0.4983	11	rs1317154	0.3307	3	49872651	T	C	0.5017	1.008	0.992	1.024	0.0079	0.0081	85934	401577	3	49872651	3	49872651	*	rs1317154	Y	3	49910084	chr3:49910084	rs1317154	t	c	0.5055	-0.0312	0.0064	1.034e-06	49910084	49872651	3	49872651	3	49872651	*	Y	-0.975309	-4.875
3_49873224_T_G	rs1317571	3	49873224	T	G	-0.0044	0.996016	0.97561	1.01626	0.8075	11	rs1317571	0.6716	3	49873224	T	G	0.1925	1.004	0.984	1.025	0.0044	0.0105	85934	401577	3	49873224	3	49873224	*	rs1317571	K	3	49910657	chr3:49910657	rs1317571	t	g	0.1936	-0.0325	0.0083	8.524e-05	49910657	49873224	3	49873224	3	49873224	*	K	-0.419048	-3.91566
3_49876272_T_C	rs36022378	3	49876272	T	C	0.0126	1.01317	0.993049	1.03306	0.1977	11	rs36022378	0.215	3	49876272	T	C	0.8023	0.987	0.968	1.007	-0.0126	0.0102	85934	401577	3	49876272	3	49876272	*	rs36022378	Y	3	49913705	chr3:49913705	rs36022378	t	c	0.795	-0.0347	0.0081	1.677e-05	49913705	49876272	3	49876272	3	49876272	*	Y	1.23529	-4.28395
3_49878073_A_T	rs9862795	3	49878073	A	T	-0.0051	0.995025	0.979432	1.01112	0.5175	6	rs9862795	0.5283	3	49878073	A	T	0.4825	1.005	0.989	1.021	0.0051	0.0081	85934	401577	3	49878073	3	49878073	*	rs9862795	W	3	49915506	chr3:49915506	rs9862795	a	t	0.4892	-0.0285	0.0064	8.109e-06	49915506	49878073	3	49878073	3	49878073	*	W	-0.62963	-4.45312
3_49883138_T_C	rs9843653	3	49883138	T	C	-0.0092	0.99108	0.97561	1.00705	0.4965	11	rs9843653	0.2573	3	49883138	T	C	0.5035	1.009	0.993	1.025	0.0092	0.0081	85934	401577	3	49883138	3	49883138	*	rs9843653	H	3	49920571	chr3:49920571	rs9843653	t	c	0.5049	-0.0303	0.0064	2.094e-06	49920571	49883138	3	49883138	3	49883138	*	H	-1.1358	-4.73438
3_49886991_G_A	rs11713193	3	49886991	G	A	-0.0095	0.991	0.975	1.006	0.4992	10	rs11713193	0.2427	3	49886991	A	G	0.4992	0.991	0.975	1.006	-0.0095	0.0081	85934	401577	3	49886991	3	49886991	*	rs11713193	R	3	49924424	chr3:49924424	rs11713193	a	g	0.5006	0.0295	0.0064	3.858e-06	49924424	49886991	3	49886991	3	49886991	*	R	-1.17284	4.60937
3_49887507_T_C	rs1062633	3	49887507	T	C	-0.0075	0.992063	0.976562	1.00806	0.5027	11	rs1062633	0.3522	3	49887507	T	C	0.4973	1.008	0.992	1.024	0.0075	0.0081	85934	401577	3	49887507	3	49887507	*	rs1062633	Y	3	49924940	chr3:49924940	rs1062633	t	c	0.4985	-0.0304	0.0064	1.938e-06	49924940	49887507	3	49887507	3	49887507	*	Y	-0.925926	-4.75
3_49891181_T_A	rs4395393	3	49891181	T	A	0.0511	1.052	1.011	1.096	0.0412	5	rs4395393	0.01341	3	49891181	A	T	0.0412	1.052	1.011	1.096	0.0511	0.0207	85934	401577	3	49891181	3	49891181	*	rs4395393	H	3	49928614	chr3:49928614	rs4395393	a	t	0.043	-0.0613	0.0176	0.0004923	49928614	49891181	3	49891181	3	49891181	*	H	2.4686	-3.48295
3_49892782_C_T	rs6795703	3	49892782	C	T	-0.0096	0.99	0.975	1.006	0.4989	10	rs6795703	0.2381	3	49892782	T	C	0.4989	0.99	0.975	1.006	-0.0096	0.0081	85934	401577	3	49892782	3	49892782	*	rs6795703	Y	3	49930215	chr3:49930215	rs6795703	t	c	0.5004	0.0298	0.0064	3.074e-06	49930215	49892782	3	49892782	3	49892782	*	Y	-1.18519	4.65625
3_49892883_C_T	rs111873781	3	49892883	C	T	0.0123	1.012	0.987	1.039	0.1095	10	rs111873781	0.3458	3	49892883	T	C	0.1095	1.012	0.987	1.039	0.0123	0.013	85934	401577	3	49892883	3	49892883	*	rs111873781	H	3	49930316	chr3:49930316	rs111873781	t	c	0.1186	0.0392	0.0104	0.0001557	49930316	49892883	3	49892883	3	49892883	*	H	0.946154	3.76923
3_49894327_G_T	rs111226181	3	49894327	G	T	0.0215	1.022	1	1.044	0.1707	10	rs111226181	0.04624	3	49894327	T	G	0.1707	1.022	1	1.044	0.0215	0.0108	85934	401577	3	49894327	3	49894327	*	rs111226181	B	3	49931760	chr3:49931760	rs111226181	t	g	0.181	0.0345	0.0084	3.808e-05	49931760	49894327	3	49894327	3	49894327	*	B	1.99074	4.10714
3_49898669_T_C	rs2230590	3	49898669	T	C	-0.0078	0.992063	0.976562	1.00806	0.502	11	rs2230590	0.3332	3	49898669	T	C	0.498	1.008	0.992	1.024	0.0078	0.0081	85934	401577	3	49898669	3	49898669	*	rs2230590	Y	3	49936102	chr3:49936102	rs2230590	t	c	0.4987	-0.0304	0.0064	1.938e-06	49936102	49898669	3	49898669	3	49898669	*	Y	-0.962963	-4.75
3_49899477_T_A	rs11130224	3	49899477	T	A	-0.0096	0.99	0.975	1.006	0.4987	5	rs11130224	0.2342	3	49899477	A	T	0.4987	0.99	0.975	1.006	-0.0096	0.0081	85934	401577	3	49899477	3	49899477	*	rs11130224	W	3	49936910	chr3:49936910	rs11130224	a	t	0.5002	0.0299	0.0064	2.848e-06	49936910	49899477	3	49899477	3	49899477	*	W	-1.18519	4.67188
3_49900794_C_G	rs3774758	3	49900794	C	G	-0.0079	0.992063	0.976562	1.00806	0.5015	6	rs3774758	0.3328	3	49900794	C	G	0.4985	1.008	0.992	1.024	0.0079	0.0081	85934	401577	3	49900794	3	49900794	*	rs3774758	B	3	49938227	chr3:49938227	rs3774758	c	g	0.4988	-0.0305	0.0064	1.793e-06	49938227	49900794	3	49900794	3	49900794	*	B	-0.975309	-4.76562
3_49902154_G_A	rs3733135	3	49902154	G	A	-0.0079	0.992	0.977	1.008	0.5012	10	rs3733135	0.3268	3	49902154	A	G	0.5012	0.992	0.977	1.008	-0.0079	0.0081	85934	401577	3	49902154	3	49902154	*	rs3733135	R	3	49939587	chr3:49939587	rs3733135	a	g	0.5011	0.0307	0.0064	1.534e-06	49939587	49902154	3	49902154	3	49902154	*	R	-0.975309	4.79688
3_49904003_G_A	rs2280406	3	49904003	G	A	-0.0101	0.99	0.974	1.006	0.491	10	rs2280406	0.2141	3	49904003	A	G	0.491	0.99	0.974	1.006	-0.0101	0.0081	85934	401577	3	49904003	3	49904003	*	rs2280406	R	3	49941436	chr3:49941436	rs2280406	a	g	0.4935	0.0305	0.0064	1.793e-06	49941436	49904003	3	49904003	3	49904003	*	R	-1.24691	4.76562
3_49912401_A_T	rs7634084	3	49912401	A	T	-0.0094	0.99108	0.974659	1.00604	0.4992	6	rs7634084	0.2479	3	49912401	A	T	0.5008	1.009	0.994	1.026	0.0094	0.0081	85934	401577	3	49912401	3	49912401	*	rs7634084	W	3	49949834	chr3:49949834	rs7634084	a	t	0.4994	-0.0303	0.0064	2.094e-06	49949834	49912401	3	49912401	3	49912401	*	W	-1.16049	-4.73438
3_49913883_T_C	rs9848497	3	49913883	T	C	-0.0076	0.992063	0.976562	1.00806	0.5016	11	rs9848497	0.3489	3	49913883	T	C	0.4984	1.008	0.992	1.024	0.0076	0.0081	85934	401577	3	49913883	3	49913883	*	rs9848497	Y	3	49951316	chr3:49951316	rs9848497	t	c	0.4986	-0.0306	0.0064	1.659e-06	49951316	49913883	3	49913883	3	49913883	*	Y	-0.938272	-4.78125
3_49922955_T_C	rs62262093	3	49922955	T	C	-0.0094	0.99108	0.974659	1.00604	0.4994	11	rs62262093	0.2481	3	49922955	T	C	0.5006	1.009	0.994	1.026	0.0094	0.0081	85934	401577	3	49922955	3	49922955	*	rs62262093	Y	3	49960388	chr3:49960388	rs62262093	t	c	0.4995	-0.0304	0.0064	1.938e-06	49960388	49922955	3	49922955	3	49922955	*	Y	-1.16049	-4.75
3_49926907_T_G	rs112524388	3	49926907	T	G	0.0213	1.02145	1	1.04384	0.1706	11	rs112524388	0.04715	3	49926907	T	G	0.8294	0.979	0.958	1	-0.0213	0.0108	85934	401577	3	49926907	3	49926907	*	rs112524388	K	3	49964340	chr3:49964340	rs112524388	t	g	0.8191	-0.0345	0.0084	3.808e-05	49964340	49926907	3	49926907	3	49926907	*	K	1.97222	-4.10714
3_49931139_T_C	rs6771546	3	49931139	T	C	-0.0073	0.993049	0.977517	1.00908	0.5137	11	rs6771546	0.3652	3	49931139	T	C	0.4863	1.007	0.991	1.023	0.0073	0.0081	85934	401577	3	49931139	3	49931139	*	rs6771546	Y	3	49968572	chr3:49968572	rs6771546	t	c	0.4834	-0.0325	0.0064	3.607e-07	49968572	49931139	3	49931139	3	49931139	*	Y	-0.901235	-5.07812
3_49932694_C_G	rs150478785	3	49932694	C	G	0.0229	1.02354	1.00301	1.04384	0.1856	6	rs150478785	0.02808	3	49932694	C	G	0.8144	0.977	0.958	0.997	-0.0229	0.0104	85934	401577	3	49932694	3	49932694	*	rs150478785	S	3	49970127	chr3:49970127	rs150478785	c	g	0.8026	-0.0354	0.0081	1.129e-05	49970127	49932694	3	49932694	3	49932694	*	S	2.20192	-4.37037
3_49934081_C_A	rs7613875	3	49934081	C	A	-0.0095	0.991	0.975	1.007	0.5296	10	rs7613875	0.2457	3	49934081	A	C	0.5296	0.991	0.975	1.007	-0.0095	0.0082	85934	401577	3	49934081	3	49934081	*	rs7613875	M	3	49971514	chr3:49971514	rs7613875	a	c	0.5284	0.0334	0.0064	1.7e-07	49971514	49934081	3	49934081	3	49934081	*	M	-1.15854	5.21875
3_49934398_T_C	rs7627910	3	49934398	T	C	-0.002	0.998004	0.982318	1.0142	0.4529	11	rs7627910	0.8045	3	49934398	T	C	0.5471	1.002	0.986	1.018	0.002	0.0082	85934	401577	3	49934398	3	49934398	*	rs7627910	Y	3	49971831	chr3:49971831	rs7627910	t	c	0.5493	-0.0228	0.0064	0.0003572	49971831	49934398	3	49934398	3	49934398	*	Y	-0.243902	-3.5625
3_49934668_A_G	rs55751738	3	49934668	A	G	-0.0073	0.993049	0.977517	1.00908	0.5136	11	rs55751738	0.371	3	49934668	A	G	0.4864	1.007	0.991	1.023	0.0073	0.0081	85934	401577	3	49934668	3	49934668	*	rs55751738	R	3	49972101	chr3:49972101	rs55751738	a	g	0.4835	-0.0325	0.0064	3.607e-07	49972101	49934668	3	49934668	3	49934668	*	R	-0.901235	-5.07812
3_49937901_A_G	rs7621026	3	49937901	A	G	-0.0075	0.992063	0.976562	1.00806	0.5137	11	rs7621026	0.3582	3	49937901	A	G	0.4863	1.008	0.992	1.024	0.0075	0.0081	85934	401577	3	49937901	3	49937901	*	rs7621026	R	3	49975334	chr3:49975334	rs7621026	a	g	0.4835	-0.0325	0.0064	3.607e-07	49975334	49937901	3	49937901	3	49937901	*	R	-0.925926	-5.07812
3_49938221_C_T	rs7609971	3	49938221	C	T	-0.0061	0.994	0.978	1.01	0.5151	10	rs7609971	0.4501	3	49938221	T	C	0.5151	0.994	0.978	1.01	-0.0061	0.0081	85934	401577	3	49938221	3	49938221	*	rs7609971	Y	3	49975654	chr3:49975654	rs7609971	t	c	0.5169	0.0328	0.0064	2.813e-07	49975654	49938221	3	49938221	3	49938221	*	Y	-0.753086	5.125
3_49940636_C_T	rs6772095	3	49940636	C	T	-0.0061	0.994	0.978	1.01	0.5154	10	rs6772095	0.4558	3	49940636	T	C	0.5154	0.994	0.978	1.01	-0.0061	0.0081	85934	401577	3	49940636	3	49940636	*	rs6772095	Y	3	49978069	chr3:49978069	rs6772095	t	c	0.5171	0.0326	0.0064	3.321e-07	49978069	49940636	3	49940636	3	49940636	*	Y	-0.753086	5.09375
3_49943163_C_T	rs4688760	3	49943163	C	T	-0.0086	0.991	0.974	1.009	0.6809	10	rs4688760	0.3268	3	49943163	T	C	0.6809	0.991	0.974	1.009	-0.0086	0.0088	85934	401577	3	49943163	3	49943163	*	rs4688760	Y	3	49980596	chr3:49980596	rs4688760	t	c	0.6828	0.042	0.007	2.136e-09	49980596	49943163	3	49943163	3	49943163	*	Y	-0.977273	6
3_49944946_G_A	rs111389326	3	49944946	G	A	0.0222	1.022	1.002	1.044	0.1855	10	rs111389326	0.0332	3	49944946	A	G	0.1855	1.022	1.002	1.044	0.0222	0.0104	85934	401577	3	49944946	3	49944946	*	rs111389326	R	3	49982379	chr3:49982379	rs111389326	a	g	0.1973	0.0356	0.0081	1.007e-05	49982379	49944946	3	49944946	3	49944946	*	R	2.13462	4.39506
3_49945332_C_T	rs11721204	3	49945332	C	T	0.0021	1.002	0.986	1.018	0.4292	10	rs11721204	0.7939	3	49945332	T	C	0.4292	1.002	0.986	1.018	0.0021	0.0082	85934	401577	3	49945332	3	49945332	*	rs11721204	Y	3	49982765	chr3:49982765	rs11721204	t	c	0.4322	0.0227	0.0065	0.0004708	49982765	49945332	3	49945332	3	49945332	*	Y	0.256098	3.49231
3_49948685_T_C	rs72942333	3	49948685	T	C	-0.0061	0.994036	0.978474	1.0101	0.5154	11	rs72942333	0.4545	3	49948685	T	C	0.4846	1.006	0.99	1.022	0.0061	0.0081	85934	401577	3	49948685	3	49948685	*	rs72942333	Y	3	49986118	chr3:49986118	rs72942333	t	c	0.4829	-0.0326	0.0064	3.321e-07	49986118	49948685	3	49948685	3	49948685	*	Y	-0.753086	-5.09375
3_49950632_G_A	rs11706185	3	49950632	G	A	0.0009	1.001	0.985	1.017	0.4394	10	rs11706185	0.9136	3	49950632	A	G	0.4394	1.001	0.985	1.017	0.0009	0.0082	85934	401577	3	49950632	3	49950632	*	rs11706185	R	3	49988065	chr3:49988065	rs11706185	a	g	0.4392	0.0223	0.0064	0.0004802	49988065	49950632	3	49950632	3	49950632	*	R	0.109756	3.48438
3_49953734_G_T	rs11709503	3	49953734	G	T	0.0017	1.002	0.986	1.018	0.4384	10	rs11709503	0.8397	3	49953734	T	G	0.4384	1.002	0.986	1.018	0.0017	0.0082	85934	401577	3	49953734	3	49953734	*	rs11709503	K	3	49991167	chr3:49991167	rs11709503	t	g	0.439	0.0223	0.0064	0.0004802	49991167	49953734	3	49953734	3	49953734	*	K	0.207317	3.48438
3_49955758_T_G	rs11130226	3	49955758	T	G	-0.0073	0.993049	0.977517	1.00908	0.5136	11	rs11130226	0.3675	3	49955758	T	G	0.4864	1.007	0.991	1.023	0.0073	0.0081	85934	401577	3	49955758	3	49955758	*	rs11130226	K	3	49993191	chr3:49993191	rs11130226	t	g	0.4835	-0.0325	0.0064	3.607e-07	49993191	49955758	3	49955758	3	49955758	*	K	-0.901235	-5.07812
3_49955886_A_G	rs11130227	3	49955886	A	G	-0.0088	0.99108	0.97561	1.00705	0.5067	11	rs11130227	0.2825	3	49955886	A	G	0.4933	1.009	0.993	1.025	0.0088	0.0082	85934	401577	3	49955886	3	49955886	*	rs11130227	R	3	49993319	chr3:49993319	rs11130227	a	g	0.4986	-0.0339	0.0067	4.215e-07	49993319	49955886	3	49955886	3	49955886	*	R	-1.07317	-5.0597
3_49958085_T_C	rs6792892	3	49958085	T	C	-0.0061	0.994036	0.978474	1.0101	0.5146	11	rs6792892	0.451	3	49958085	T	C	0.4854	1.006	0.99	1.022	0.0061	0.0081	85934	401577	3	49958085	3	49958085	*	rs6792892	Y	3	49995518	chr3:49995518	rs6792892	t	c	0.4836	-0.0325	0.0064	3.607e-07	49995518	49958085	3	49958085	3	49958085	*	Y	-0.753086	-5.07812
3_49960530_G_A	rs2624843	3	49960530	G	A	-0.0075	0.993	0.977	1.008	0.5135	10	rs2624843	0.3545	3	49960530	A	G	0.5135	0.993	0.977	1.008	-0.0075	0.0081	85934	401577	3	49960530	3	49960530	*	rs2624843	R	3	49997963	chr3:49997963	rs2624843	a	g	0.5165	0.0326	0.0064	3.321e-07	49997963	49960530	3	49960530	3	49960530	*	R	-0.925926	5.09375
3_49960849_C_T	rs2883057	3	49960849	C	T	-0.0061	0.994	0.978	1.01	0.5151	10	rs2883057	0.4501	3	49960849	T	C	0.5151	0.994	0.978	1.01	-0.0061	0.0081	85934	401577	3	49960849	3	49960849	*	rs2883057	Y	3	49998282	chr3:49998282	rs2883057	t	c	0.5169	0.0329	0.0064	2.588e-07	49998282	49960849	3	49960849	3	49960849	*	Y	-0.753086	5.14062
3_49964812_T_C	rs12496973	3	49964812	T	C	-0.0075	0.992063	0.976562	1.00806	0.5137	11	rs12496973	0.3549	3	49964812	T	C	0.4863	1.008	0.992	1.024	0.0075	0.0081	85934	401577	3	49964812	3	49964812	*	rs12496973	Y	3	50002245	chr3:50002245	rs12496973	t	c	0.4835	-0.0326	0.0064	3.321e-07	50002245	49964812	3	49964812	3	49964812	*	Y	-0.925926	-5.09375
3_49965813_C_T	rs11130228	3	49965813	C	T	-0.0074	0.993	0.977	1.009	0.5137	10	rs11130228	0.362	3	49965813	T	C	0.5137	0.993	0.977	1.009	-0.0074	0.0081	85934	401577	3	49965813	3	49965813	*	rs11130228	Y	3	50003246	chr3:50003246	rs11130228	t	c	0.5165	0.0326	0.0064	3.321e-07	50003246	49965813	3	49965813	3	49965813	*	Y	-0.91358	5.09375
3_49966199_G_C	rs2352969	3	49966199	G	C	0.0237	1.024	1.003	1.045	0.1853	5	rs2352969	0.02281	3	49966199	C	G	0.1853	1.024	1.003	1.045	0.0237	0.0104	85934	401577	3	49966199	3	49966199	*	rs2352969	S	3	50003632	chr3:50003632	rs2352969	c	g	0.197	0.0364	0.0081	6.333e-06	50003632	49966199	3	49966199	3	49966199	*	S	2.27885	4.49383
3_49966776_G_A	rs2252833	3	49966776	G	A	-0.0075	0.993	0.977	1.008	0.5135	10	rs2252833	0.3572	3	49966776	A	G	0.5135	0.993	0.977	1.008	-0.0075	0.0081	85934	401577	3	49966776	3	49966776	*	rs2252833	R	3	50004209	chr3:50004209	rs2252833	a	g	0.5165	0.0327	0.0064	3.057e-07	50004209	49966776	3	49966776	3	49966776	*	R	-0.925926	5.10938
3_49971133_A_G	rs6446189	3	49971133	A	G	-0.0062	0.994036	0.978474	1.0101	0.5154	11	rs6446189	0.4473	3	49971133	A	G	0.4846	1.006	0.99	1.022	0.0062	0.0081	85934	401577	3	49971133	3	49971133	*	rs6446189	R	3	50008566	chr3:50008566	rs6446189	a	g	0.483	-0.0329	0.0064	2.588e-07	50008566	49971133	3	49971133	3	49971133	*	R	-0.765432	-5.14062
3_49971743_T_C	rs35065728	3	49971743	T	C	-0.0075	0.992063	0.976562	1.00806	0.5136	11	rs35065728	0.3559	3	49971743	T	C	0.4864	1.008	0.992	1.024	0.0075	0.0081	85934	401577	3	49971743	3	49971743	*	rs35065728	Y	3	50009176	chr3:50009176	rs35065728	t	c	0.4835	-0.0326	0.0064	3.321e-07	50009176	49971743	3	49971743	3	49971743	*	Y	-0.925926	-5.09375
3_49973662_T_C	rs2681778	3	49973662	T	C	-0.0074	0.993049	0.976562	1.00806	0.5132	11	rs2681778	0.3609	3	49973662	T	C	0.4868	1.007	0.992	1.024	0.0074	0.0081	85934	401577	3	49973662	3	49973662	*	rs2681778	Y	3	50011095	chr3:50011095	rs2681778	t	c	0.4835	-0.0326	0.0064	3.321e-07	50011095	49973662	3	49973662	3	49973662	*	Y	-0.91358	-5.09375
3_49974107_T_C	rs11130229	3	49974107	T	C	-0.0075	0.992063	0.976562	1.00806	0.5137	11	rs11130229	0.3573	3	49974107	T	C	0.4863	1.008	0.992	1.024	0.0075	0.0081	85934	401577	3	49974107	3	49974107	*	rs11130229	Y	3	50011540	chr3:50011540	rs11130229	t	c	0.4835	-0.0326	0.0064	3.321e-07	50011540	49974107	3	49974107	3	49974107	*	Y	-0.925926	-5.09375
3_49976681_G_A	rs2624821	3	49976681	G	A	0.0236	1.024	1.003	1.045	0.1851	10	rs2624821	0.02354	3	49976681	A	G	0.1851	1.024	1.003	1.045	0.0236	0.0104	85934	401577	3	49976681	3	49976681	*	rs2624821	R	3	50014114	chr3:50014114	rs2624821	a	g	0.1968	0.0363	0.0081	6.714e-06	50014114	49976681	3	49976681	3	49976681	*	R	2.26923	4.48148
3_49980045_A_G	rs6780731	3	49980045	A	G	-0.0063	0.994036	0.978474	1.0101	0.5152	11	rs6780731	0.4367	3	49980045	A	G	0.4848	1.006	0.99	1.022	0.0063	0.0081	85934	401577	3	49980045	3	49980045	*	rs6780731	R	3	50017478	chr3:50017478	rs6780731	a	g	0.483	-0.0331	0.0064	2.189e-07	50017478	49980045	3	49980045	3	49980045	*	R	-0.777778	-5.17187
3_49981152_T_G	rs11130233	3	49981152	T	G	-0.0076	0.992063	0.976562	1.00806	0.5138	11	rs11130233	0.3463	3	49981152	T	G	0.4862	1.008	0.992	1.024	0.0076	0.0081	85934	401577	3	49981152	3	49981152	*	rs11130233	K	3	50018585	chr3:50018585	rs11130233	t	g	0.4833	-0.0328	0.0064	2.813e-07	50018585	49981152	3	49981152	3	49981152	*	K	-0.938272	-5.125
3_49983004_G_A	rs2681776	3	49983004	G	A	0.0013	1.001	0.985	1.018	0.4387	10	rs2681776	0.8738	3	49983004	A	G	0.4387	1.001	0.985	1.018	0.0013	0.0082	85934	401577	3	49983004	3	49983004	*	rs2681776	R	3	50020437	chr3:50020437	rs2681776	a	g	0.4396	0.0223	0.0064	0.0004802	50020437	49983004	3	49983004	3	49983004	*	R	0.158537	3.48438
3_49984859_G_A	rs4688690	3	49984859	G	A	-0.0061	0.994	0.978	1.01	0.5151	10	rs4688690	0.4529	3	49984859	A	G	0.5151	0.994	0.978	1.01	-0.0061	0.0081	85934	401577	3	49984859	3	49984859	*	rs4688690	R	3	50022292	chr3:50022292	rs4688690	a	g	0.5168	0.0329	0.0064	2.588e-07	50022292	49984859	3	49984859	3	49984859	*	R	-0.753086	5.14062
3_49985493_T_C	rs9853222	3	49985493	T	C	-0.0061	0.994036	0.978474	1.0101	0.5155	11	rs9853222	0.4514	3	49985493	T	C	0.4845	1.006	0.99	1.022	0.0061	0.0081	85934	401577	3	49985493	3	49985493	*	rs9853222	Y	3	50022926	chr3:50022926	rs9853222	t	c	0.483	-0.0328	0.0064	2.813e-07	50022926	49985493	3	49985493	3	49985493	*	Y	-0.753086	-5.125
3_49987135_C_T	rs74665992	3	49987135	C	T	0.0234	1.024	1.003	1.045	0.1854	10	rs74665992	0.02429	3	49987135	T	C	0.1854	1.024	1.003	1.045	0.0234	0.0104	85934	401577	3	49987135	3	49987135	*	rs74665992	Y	3	50024568	chr3:50024568	rs74665992	t	c	0.197	0.0365	0.0081	5.972e-06	50024568	49987135	3	49987135	3	49987135	*	Y	2.25	4.50617
3_49987595_A_G	rs13060128	3	49987595	A	G	-0.0074	0.993049	0.976562	1.00806	0.5139	11	rs13060128	0.3627	3	49987595	A	G	0.4861	1.007	0.992	1.024	0.0074	0.0081	85934	401577	3	49987595	3	49987595	*	rs13060128	R	3	50025028	chr3:50025028	rs13060128	a	g	0.4835	-0.0325	0.0064	3.607e-07	50025028	49987595	3	49987595	3	49987595	*	R	-0.91358	-5.07812
3_49988097_A_G	rs12485600	3	49988097	A	G	-0.0063	0.994036	0.978474	1.0101	0.5157	11	rs12485600	0.4346	3	49988097	A	G	0.4843	1.006	0.99	1.022	0.0063	0.0081	85934	401577	3	49988097	3	49988097	*	rs12485600	R	3	50025530	chr3:50025530	rs12485600	a	g	0.4827	-0.0329	0.0064	2.588e-07	50025530	49988097	3	49988097	3	49988097	*	R	-0.777778	-5.14062
3_49988596_A_C	rs34080578	3	49988596	A	C	-0.0061	0.994036	0.978474	1.0101	0.5156	11	rs34080578	0.4486	3	49988596	A	C	0.4844	1.006	0.99	1.022	0.0061	0.0081	85934	401577	3	49988596	3	49988596	*	rs34080578	M	3	50026029	chr3:50026029	rs34080578	a	c	0.4829	-0.0328	0.0064	2.813e-07	50026029	49988596	3	49988596	3	49988596	*	M	-0.753086	-5.125
3_49990341_C_T	rs2353579	3	49990341	C	T	-0.0071	0.993	0.977	1.009	0.5138	10	rs2353579	0.3787	3	49990341	T	C	0.5138	0.993	0.977	1.009	-0.0071	0.0081	85934	401577	3	49990341	3	49990341	*	rs2353579	Y	3	50027774	chr3:50027774	rs2353579	t	c	0.5165	0.0325	0.0064	3.607e-07	50027774	49990341	3	49990341	3	49990341	*	Y	-0.876543	5.07812
3_49990952_G_A	rs4688758	3	49990952	G	A	-0.0059	0.994	0.978	1.01	0.5154	10	rs4688758	0.4646	3	49990952	A	G	0.5154	0.994	0.978	1.01	-0.0059	0.0081	85934	401577	3	49990952	3	49990952	*	rs4688758	R	3	50028385	chr3:50028385	rs4688758	a	g	0.5169	0.0328	0.0064	2.813e-07	50028385	49990952	3	49990952	3	49990952	*	R	-0.728395	5.125
3_49997890_T_C	rs4688757	3	49997890	T	C	-0.0061	0.994036	0.978474	1.0101	0.5155	11	rs4688757	0.4488	3	49997890	T	C	0.4845	1.006	0.99	1.022	0.0061	0.0081	85934	401577	3	49997890	3	49997890	*	rs4688757	Y	3	50035323	chr3:50035323	rs4688757	t	c	0.483	-0.0328	0.0064	2.813e-07	50035323	49997890	3	49997890	3	49997890	*	Y	-0.753086	-5.125
3_49998109_C_T	rs4688689	3	49998109	C	T	-0.0062	0.994	0.978	1.01	0.5152	10	rs4688689	0.4423	3	49998109	T	C	0.5152	0.994	0.978	1.01	-0.0062	0.0081	85934	401577	3	49998109	3	49998109	*	rs4688689	Y	3	50035542	chr3:50035542	rs4688689	t	c	0.5168	0.0329	0.0064	2.588e-07	50035542	49998109	3	49998109	3	49998109	*	Y	-0.765432	5.14062
3_49999690_C_G	rs3774733	3	49999690	C	G	-0.0062	0.994036	0.978474	1.0101	0.5152	6	rs3774733	0.4468	3	49999690	C	G	0.4848	1.006	0.99	1.022	0.0062	0.0081	85934	401577	3	49999690	3	49999690	*	rs3774733	S	3	50037123	chr3:50037123	rs3774733	c	g	0.4832	-0.0329	0.0064	2.588e-07	50037123	49999690	3	49999690	3	49999690	*	S	-0.765432	-5.14062
3_50000507_A_G	rs6767381	3	50000507	A	G	-0.0063	0.994036	0.978474	1.0101	0.5151	11	rs6767381	0.4374	3	50000507	A	G	0.4849	1.006	0.99	1.022	0.0063	0.0081	85934	401577	3	50000507	3	50000507	*	rs6767381	R	3	50037940	chr3:50037940	rs6767381	a	g	0.4799	-0.0327	0.0068	1.549e-06	50037940	50000507	3	50000507	3	50000507	*	R	-0.777778	-4.80882
3_50001231_G_A	rs11925192	3	50001231	G	A	-0.007	0.993	0.977	1.009	0.5127	10	rs11925192	0.3883	3	50001231	A	G	0.5127	0.993	0.977	1.009	-0.007	0.0081	85934	401577	3	50001231	3	50001231	*	rs11925192	R	3	50038664	chr3:50038664	rs11925192	a	g	0.5163	0.0328	0.0064	2.813e-07	50038664	50001231	3	50001231	3	50001231	*	R	-0.864198	5.125
3_50002041_G_A	rs7628058	3	50002041	G	A	-0.0061	0.994	0.978	1.01	0.5155	10	rs7628058	0.4546	3	50002041	A	G	0.5155	0.994	0.978	1.01	-0.0061	0.0081	85934	401577	3	50002041	3	50002041	*	rs7628058	R	3	50039474	chr3:50039474	rs7628058	a	g	0.5169	0.033	0.0064	2.38e-07	50039474	50002041	3	50002041	3	50002041	*	R	-0.753086	5.15625
3_50002761_T_A	rs4688756	3	50002761	T	A	-0.0069	0.993	0.977	1.009	0.5127	5	rs4688756	0.3926	3	50002761	A	T	0.5127	0.993	0.977	1.009	-0.0069	0.0081	85934	401577	3	50002761	3	50002761	*	rs4688756	W	3	50040194	chr3:50040194	rs4688756	a	t	0.5163	0.0328	0.0064	2.813e-07	50040194	50002761	3	50002761	3	50002761	*	W	-0.851852	5.125
3_50003880_C_T	rs6765484	3	50003880	C	T	0.0067	1.007	0.991	1.023	0.4875	10	rs6765484	0.4091	3	50003880	T	C	0.4875	1.007	0.991	1.023	0.0067	0.0081	85934	401577	3	50003880	3	50003880	*	rs6765484	Y	3	50041313	chr3:50041313	rs6765484	t	c	0.4894	-0.0325	0.0064	3.607e-07	50041313	50003880	3	50003880	3	50003880	*	Y	0.82716	-5.07812
3_50005257_C_G	rs4688688	3	50005257	C	G	-0.0235	0.976562	0.956938	0.997009	0.812	6	rs4688688	0.02371	3	50005257	C	G	0.188	1.024	1.003	1.045	0.0235	0.0104	85934	401577	3	50005257	3	50005257	*	rs4688688	S	3	50042690	chr3:50042690	rs4688688	c	g	0.1968	0.0363	0.0081	6.714e-06	50042690	50005257	3	50005257	3	50005257	*	S	-2.25962	4.48148
3_50008613_G_T	rs2353586	3	50008613	G	T	0.0064	1.006	0.991	1.023	0.4816	10	rs2353586	0.4325	3	50008613	T	G	0.4816	1.006	0.991	1.023	0.0064	0.0081	85934	401577	3	50008613	3	50008613	*	rs2353586	K	3	50046046	chr3:50046046	rs2353586	t	g	0.4832	-0.0327	0.0064	3.057e-07	50046046	50008613	3	50008613	3	50008613	*	K	0.790123	-5.10938
3_50008631_G_A	rs2353587	3	50008631	G	A	0.0063	1.006	0.99	1.022	0.4819	10	rs2353587	0.4366	3	50008631	A	G	0.4819	1.006	0.99	1.022	0.0063	0.0081	85934	401577	3	50008631	3	50008631	*	rs2353587	R	3	50046064	chr3:50046064	rs2353587	a	g	0.4833	-0.033	0.0064	2.38e-07	50046064	50008631	3	50008631	3	50008631	*	R	0.777778	-5.15625
3_50009971_C_T	rs9881008	3	50009971	C	T	0.0063	1.006	0.99	1.022	0.4819	10	rs9881008	0.4361	3	50009971	T	C	0.4819	1.006	0.99	1.022	0.0063	0.0081	85934	401577	3	50009971	3	50009971	*	rs9881008	Y	3	50047404	chr3:50047404	rs9881008	t	c	0.483	-0.0332	0.0064	2.012e-07	50047404	50009971	3	50009971	3	50009971	*	Y	0.777778	-5.1875
3_50012525_G_T	rs7645466	3	50012525	G	T	-0.0007	0.999	0.983	1.015	0.5573	10	rs7645466	0.9273	3	50012525	T	G	0.5573	0.999	0.983	1.015	-0.0007	0.0082	85934	401577	3	50012525	3	50012525	*	rs7645466	K	3	50049958	chr3:50049958	rs7645466	t	g	0.5602	-0.0223	0.0064	0.0004802	50049958	50012525	3	50012525	3	50012525	*	K	-0.0853659	-3.48438
3_50015296_C_G	rs6446190	3	50015296	C	G	0.0076	1.00806	0.992063	1.02354	0.4832	6	rs6446190	0.3485	3	50015296	C	G	0.5168	0.992	0.977	1.008	-0.0076	0.0081	85934	401577	3	50015296	3	50015296	*	rs6446190	S	3	50052729	chr3:50052729	rs6446190	c	g	0.5166	0.0328	0.0064	2.813e-07	50052729	50015296	3	50015296	3	50015296	*	S	0.938272	5.125
3_50015401_T_C	rs6446191	3	50015401	T	C	-0.0008	0.999001	0.983284	1.01523	0.5571	11	rs6446191	0.9183	3	50015401	T	C	0.4429	1.001	0.985	1.017	0.0008	0.0082	85934	401577	3	50015401	3	50015401	*	rs6446191	Y	3	50052834	chr3:50052834	rs6446191	t	c	0.4398	0.0223	0.0064	0.0004802	50052834	50015401	3	50015401	3	50015401	*	Y	-0.097561	3.48438
3_50020067_T_C	rs6799579	3	50020067	T	C	-0.0232	0.977517	0.956938	0.997009	0.8118	11	rs6799579	0.02556	3	50020067	T	C	0.1882	1.023	1.003	1.045	0.0232	0.0104	85934	401577	3	50020067	3	50020067	*	rs6799579	Y	3	50057500	chr3:50057500	rs6799579	t	c	0.1969	0.0365	0.0081	5.972e-06	50057500	50020067	3	50020067	3	50020067	*	Y	-2.23077	4.50617
3_50021906_T_C	rs9861216	3	50021906	T	C	0.0075	1.00705	0.992063	1.02354	0.4835	11	rs9861216	0.3542	3	50021906	T	C	0.5165	0.993	0.977	1.008	-0.0075	0.0081	85934	401577	3	50021906	3	50021906	*	rs9861216	Y	3	50059339	chr3:50059339	rs9861216	t	c	0.5164	0.0328	0.0064	2.813e-07	50059339	50021906	3	50021906	3	50021906	*	Y	0.925926	5.125
3_50022325_T_C	rs6446193	3	50022325	T	C	0.0075	1.00705	0.992063	1.02354	0.4835	11	rs6446193	0.3571	3	50022325	T	C	0.5165	0.993	0.977	1.008	-0.0075	0.0081	85934	401577	3	50022325	3	50022325	*	rs6446193	Y	3	50059758	chr3:50059758	rs6446193	t	c	0.5163	0.0351	0.0066	1.031e-07	50059758	50022325	3	50022325	3	50022325	*	Y	0.925926	5.31818
3_50022433_T_C	rs7650214	3	50022433	T	C	0.0076	1.00806	0.992063	1.02354	0.4835	11	rs7650214	0.3517	3	50022433	T	C	0.5165	0.992	0.977	1.008	-0.0076	0.0081	85934	401577	3	50022433	3	50022433	*	rs7650214	Y	3	50059866	chr3:50059866	rs7650214	t	c	0.5164	0.0327	0.0064	3.057e-07	50059866	50022433	3	50022433	3	50022433	*	Y	0.938272	5.10938
3_50022899_G_C	rs11713562	3	50022899	G	C	0.0075	1.008	0.992	1.024	0.4834	5	rs11713562	0.3566	3	50022899	C	G	0.4834	1.008	0.992	1.024	0.0075	0.0081	85934	401577	3	50022899	3	50022899	*	rs11713562	S	3	50060332	chr3:50060332	rs11713562	c	g	0.4836	-0.0327	0.0064	3.057e-07	50060332	50022899	3	50022899	3	50022899	*	S	0.925926	-5.10938
3_50026320_G_T	rs12107768	3	50026320	G	T	-0.0229	0.977	0.958	0.997	0.812	10	rs12107768	0.02778	3	50026320	T	G	0.812	0.977	0.958	0.997	-0.0229	0.0104	85934	401577	3	50026320	3	50026320	*	rs12107768	K	3	50063753	chr3:50063753	rs12107768	t	g	0.8032	-0.0364	0.0081	6.333e-06	50063753	50026320	3	50026320	3	50026320	*	K	-2.20192	-4.49383
3_50026991_G_A	rs4688755	3	50026991	G	A	0.0066	1.007	0.991	1.023	0.482	10	rs4688755	0.4141	3	50026991	A	G	0.482	1.007	0.991	1.023	0.0066	0.0081	85934	401577	3	50026991	3	50026991	*	rs4688755	R	3	50064424	chr3:50064424	rs4688755	a	g	0.483	-0.0332	0.0064	2.012e-07	50064424	50026991	3	50026991	3	50026991	*	R	0.814815	-5.1875
3_50027434_T_C	rs2526751	3	50027434	T	C	0.0065	1.00604	0.99108	1.02249	0.4819	11	rs2526751	0.4237	3	50027434	T	C	0.5181	0.994	0.978	1.009	-0.0065	0.0081	85934	401577	3	50027434	3	50027434	*	rs2526751	Y	3	50064867	chr3:50064867	rs2526751	t	c	0.517	0.0331	0.0064	2.189e-07	50064867	50027434	3	50027434	3	50027434	*	Y	0.802469	5.17187
3_50029865_T_A	rs6446194	3	50029865	T	A	-0.0006	0.999	0.983	1.016	0.5573	5	rs6446194	0.9383	3	50029865	A	T	0.5573	0.999	0.983	1.016	-0.0006	0.0082	85934	401577	3	50029865	3	50029865	*	rs6446194	W	3	50067298	chr3:50067298	rs6446194	a	t	0.5602	-0.0223	0.0064	0.0004802	50067298	50029865	3	50029865	3	50029865	*	W	-0.0731707	-3.48438
3_50032019_G_T	rs9866695	3	50032019	G	T	0.0065	1.007	0.991	1.023	0.4816	10	rs9866695	0.422	3	50032019	T	G	0.4816	1.007	0.991	1.023	0.0065	0.0081	85934	401577	3	50032019	3	50032019	*	rs9866695	K	3	50069452	chr3:50069452	rs9866695	t	g	0.4828	-0.033	0.0064	2.38e-07	50069452	50032019	3	50032019	3	50032019	*	K	0.802469	-5.15625
3_50032846_A_G	rs2526750	3	50032846	A	G	-0.0007	0.999001	0.983284	1.01523	0.5573	11	rs2526750	0.9356	3	50032846	A	G	0.4427	1.001	0.985	1.017	0.0007	0.0082	85934	401577	3	50032846	3	50032846	*	rs2526750	R	3	50070279	chr3:50070279	rs2526750	a	g	0.4398	0.0223	0.0064	0.0004802	50070279	50032846	3	50032846	3	50032846	*	R	-0.0853659	3.48438
3_50033330_A_C	rs7621352	3	50033330	A	C	0.0063	1.00604	0.990099	1.02249	0.4818	11	rs7621352	0.4385	3	50033330	A	C	0.5182	0.994	0.978	1.01	-0.0063	0.0081	85934	401577	3	50033330	3	50033330	*	rs7621352	M	3	50070763	chr3:50070763	rs7621352	a	c	0.5171	0.033	0.0064	2.38e-07	50070763	50033330	3	50033330	3	50033330	*	M	0.777778	5.15625
3_50033420_A_G	rs6446195	3	50033420	A	G	-0.0012	0.999001	0.983284	1.01523	0.5585	11	rs6446195	0.8787	3	50033420	A	G	0.4415	1.001	0.985	1.017	0.0012	0.0082	85934	401577	3	50033420	3	50033420	*	rs6446195	R	3	50070853	chr3:50070853	rs6446195	a	g	0.4395	0.0225	0.0064	0.0004269	50070853	50033420	3	50033420	3	50033420	*	R	-0.146341	3.51562
3_50033846_A_C	rs7624030	3	50033846	A	C	-0.0014	0.999001	0.982318	1.01523	0.5586	11	rs7624030	0.8664	3	50033846	A	C	0.4414	1.001	0.985	1.018	0.0014	0.0082	85934	401577	3	50033846	3	50033846	*	rs7624030	H	3	50071279	chr3:50071279	rs7624030	a	c	0.4395	0.0223	0.0064	0.0004802	50071279	50033846	3	50033846	3	50033846	*	H	-0.170732	3.48438
3_50034244_G_A	rs7634441	3	50034244	G	A	-0.0007	0.999	0.983	1.015	0.5573	10	rs7634441	0.9303	3	50034244	A	G	0.5573	0.999	0.983	1.015	-0.0007	0.0082	85934	401577	3	50034244	3	50034244	*	rs7634441	R	3	50071677	chr3:50071677	rs7634441	a	g	0.5602	-0.0224	0.0064	0.0004528	50071677	50034244	3	50034244	3	50034244	*	R	-0.0853659	-3.5
3_50034719_A_C	rs9844201	3	50034719	A	C	-0.0013	0.999001	0.982318	1.01523	0.5584	11	rs9844201	0.878	3	50034719	A	C	0.4416	1.001	0.985	1.018	0.0013	0.0082	85934	401577	3	50034719	3	50034719	*	rs9844201	M	3	50072152	chr3:50072152	rs9844201	a	c	0.4396	0.0225	0.0064	0.0004269	50072152	50034719	3	50034719	3	50034719	*	M	-0.158537	3.51562
3_50035613_C_T	rs66851636	3	50035613	C	T	0.0075	1.008	0.992	1.024	0.4834	10	rs66851636	0.3523	3	50035613	T	C	0.4834	1.008	0.992	1.024	0.0075	0.0081	85934	401577	3	50035613	3	50035613	*	rs66851636	Y	3	50073046	chr3:50073046	rs66851636	t	c	0.4834	-0.0328	0.0064	2.813e-07	50073046	50035613	3	50035613	3	50035613	*	Y	0.925926	-5.125
3_50037208_G_T	rs4688754	3	50037208	G	T	-0.0012	0.999	0.983	1.015	0.5585	10	rs4688754	0.8796	3	50037208	T	G	0.5585	0.999	0.983	1.015	-0.0012	0.0082	85934	401577	3	50037208	3	50037208	*	rs4688754	K	3	50074641	chr3:50074641	rs4688754	t	g	0.5605	-0.0225	0.0064	0.0004269	50074641	50037208	3	50037208	3	50037208	*	K	-0.146341	-3.51562
3_50037340_A_G	rs4688753	3	50037340	A	G	-0.0008	0.999001	0.983284	1.01523	0.5574	11	rs4688753	0.9228	3	50037340	A	G	0.4426	1.001	0.985	1.017	0.0008	0.0082	85934	401577	3	50037340	3	50037340	*	rs4688753	R	3	50074773	chr3:50074773	rs4688753	a	g	0.4398	0.0224	0.0064	0.0004528	50074773	50037340	3	50037340	3	50037340	*	R	-0.097561	3.5
3_50039301_A_G	rs2526749	3	50039301	A	G	-0.0006	0.999001	0.983284	1.01523	0.5574	11	rs2526749	0.94	3	50039301	A	G	0.4426	1.001	0.985	1.017	0.0006	0.0082	85934	401577	3	50039301	3	50039301	*	rs2526749	R	3	50076734	chr3:50076734	rs2526749	a	g	0.4398	0.0224	0.0064	0.0004528	50076734	50039301	3	50039301	3	50039301	*	R	-0.0731707	3.5
3_50040788_T_C	rs7430334	3	50040788	T	C	-0.0008	0.999001	0.983284	1.01523	0.5575	11	rs7430334	0.9242	3	50040788	T	C	0.4425	1.001	0.985	1.017	0.0008	0.0082	85934	401577	3	50040788	3	50040788	*	rs7430334	Y	3	50078221	chr3:50078221	rs7430334	t	c	0.4398	0.0224	0.0064	0.0004528	50078221	50040788	3	50040788	3	50040788	*	Y	-0.097561	3.5
3_50041108_C_T	rs9814664	3	50041108	C	T	0.0076	1.008	0.992	1.024	0.4834	10	rs9814664	0.3465	3	50041108	T	C	0.4834	1.008	0.992	1.024	0.0076	0.0081	85934	401577	3	50041108	3	50041108	*	rs9814664	Y	3	50078541	chr3:50078541	rs9814664	t	c	0.4834	-0.033	0.0064	2.38e-07	50078541	50041108	3	50041108	3	50041108	*	Y	0.938272	-5.15625
3_50043006_A_G	rs2526748	3	50043006	A	G	0.0076	1.00806	0.992063	1.02354	0.4838	11	rs2526748	0.3491	3	50043006	A	G	0.5162	0.992	0.977	1.008	-0.0076	0.0081	85934	401577	3	50043006	3	50043006	*	rs2526748	R	3	50080439	chr3:50080439	rs2526748	a	g	0.5166	0.033	0.0064	2.38e-07	50080439	50043006	3	50043006	3	50043006	*	R	0.938272	5.15625
3_50043674_T_C	rs9682295	3	50043674	T	C	-0.0014	0.999001	0.982318	1.01523	0.5585	11	rs9682295	0.8654	3	50043674	T	C	0.4415	1.001	0.985	1.018	0.0014	0.0082	85934	401577	3	50043674	3	50043674	*	rs9682295	Y	3	50081107	chr3:50081107	rs9682295	t	c	0.4395	0.0227	0.0064	0.0003792	50081107	50043674	3	50043674	3	50043674	*	Y	-0.170732	3.54688
3_50050833_T_C	rs2624824	3	50050833	T	C	0.0072	1.00705	0.99108	1.02354	0.4939	11	rs2624824	0.3769	3	50050833	T	C	0.5061	0.993	0.977	1.009	-0.0072	0.0081	85934	401577	3	50050833	3	50050833	*	rs2624824	Y	3	50088266	chr3:50088266	rs2624824	t	c	0.505	0.0322	0.0064	4.616e-07	50088266	50050833	3	50050833	3	50050833	*	Y	0.888889	5.03125
3_50052257_G_T	rs2624823	3	50052257	G	T	0.0058	1.006	0.99	1.022	0.492	10	rs2624823	0.4729	3	50052257	T	G	0.492	1.006	0.99	1.022	0.0058	0.0081	85934	401577	3	50052257	3	50052257	*	rs2624823	K	3	50089690	chr3:50089690	rs2624823	t	g	0.4945	-0.0324	0.0064	3.917e-07	50089690	50052257	3	50052257	3	50052257	*	K	0.716049	-5.0625
3_50054793_G_A	rs9311446	3	50054793	G	A	0.0064	1.006	0.991	1.023	0.482	10	rs9311446	0.433	3	50054793	A	G	0.482	1.006	0.991	1.023	0.0064	0.0081	85934	401577	3	50054793	3	50054793	*	rs9311446	R	3	50092226	chr3:50092226	rs9311446	a	g	0.483	-0.0332	0.0064	2.012e-07	50092226	50054793	3	50054793	3	50054793	*	R	0.790123	-5.1875
3_50055776_G_A	rs6762477	3	50055776	G	A	-0.0014	0.999	0.983	1.015	0.5597	10	rs6762477	0.8667	3	50055776	A	G	0.5597	0.999	0.983	1.015	-0.0014	0.0081	85934	401577	3	50055776	3	50055776	*	rs6762477	R	3	50093209	chr3:50093209	rs6762477	a	g	0.5602	-0.0225	0.0064	0.0004269	50093209	50055776	3	50055776	3	50055776	*	R	-0.17284	-3.51562
3_50059886_C_A	rs2245365	3	50059886	C	A	0.0064	1.006	0.991	1.023	0.4821	10	rs2245365	0.429	3	50059886	A	C	0.4821	1.006	0.991	1.023	0.0064	0.0081	85934	401577	3	50059886	3	50059886	*	rs2245365	M	3	50097319	chr3:50097319	rs2245365	a	c	0.483	-0.0333	0.0064	1.85e-07	50097319	50059886	3	50059886	3	50059886	*	M	0.790123	-5.20312
3_50060679_A_G	rs2624815	3	50060679	A	G	-0.0011	0.999001	0.983284	1.01523	0.5584	11	rs2624815	0.8889	3	50060679	A	G	0.4416	1.001	0.985	1.017	0.0011	0.0082	85934	401577	3	50060679	3	50060679	*	rs2624815	D	3	50098112	chr3:50098112	rs2624815	a	g	0.4395	0.0226	0.0064	0.0004024	50098112	50060679	3	50060679	3	50060679	*	D	-0.134146	3.53125
3_50062755_C_A	rs6793528	3	50062755	C	A	-0.0007	0.999	0.983	1.015	0.5575	10	rs6793528	0.9278	3	50062755	A	C	0.5575	0.999	0.983	1.015	-0.0007	0.0082	85934	401577	3	50062755	3	50062755	*	rs6793528	M	3	50100188	chr3:50100188	rs6793528	a	c	0.5602	-0.0224	0.0064	0.0004528	50100188	50062755	3	50062755	3	50062755	*	M	-0.0853659	-3.5
3_50069786_T_C	rs2624822	3	50069786	T	C	-0.0009	0.999001	0.983284	1.01523	0.5575	11	rs2624822	0.9119	3	50069786	T	C	0.4425	1.001	0.985	1.017	0.0009	0.0082	85934	401577	3	50069786	3	50069786	*	rs2624822	Y	3	50107219	chr3:50107219	rs2624822	t	c	0.4398	0.0224	0.0064	0.0004528	50107219	50069786	3	50069786	3	50069786	*	Y	-0.109756	3.5
3_50070079_G_A	rs2240329	3	50070079	G	A	0.0074	1.007	0.992	1.024	0.4835	10	rs2240329	0.3587	3	50070079	A	G	0.4835	1.007	0.992	1.024	0.0074	0.0081	85934	401577	3	50070079	3	50070079	*	rs2240329	R	3	50107512	chr3:50107512	rs2240329	a	g	0.4834	-0.0329	0.0064	2.588e-07	50107512	50070079	3	50070079	3	50070079	*	R	0.91358	-5.14062
3_50071359_C_A	rs3774734	3	50071359	C	A	-0.0014	0.999	0.983	1.015	0.5588	10	rs3774734	0.8674	3	50071359	A	C	0.5588	0.999	0.983	1.015	-0.0014	0.0082	85934	401577	3	50071359	3	50071359	*	rs3774734	M	3	50108792	chr3:50108792	rs3774734	a	c	0.5605	-0.0227	0.0064	0.0003792	50108792	50071359	3	50071359	3	50071359	*	M	-0.170732	-3.54688
3_50075571_T_C	rs2240328	3	50075571	T	C	-0.0249	0.97561	0.95511	0.996016	0.8323	11	rs2240328	0.02209	3	50075571	T	C	0.1677	1.025	1.004	1.047	0.0249	0.0109	85934	401577	3	50075571	3	50075571	*	rs2240328	Y	3	50113004	chr3:50113004	rs2240328	t	c	0.1744	0.0374	0.0085	1.034e-05	50113004	50075571	3	50075571	3	50075571	*	Y	-2.2844	4.4
3_50075601_A_G	rs2240327	3	50075601	A	G	0.0058	1.00604	0.990099	1.02145	0.4924	11	rs2240327	0.4748	3	50075601	A	G	0.5076	0.994	0.979	1.01	-0.0058	0.0081	85934	401577	3	50075601	3	50075601	*	rs2240327	R	3	50113034	chr3:50113034	rs2240327	a	g	0.5058	0.0321	0.0064	5.009e-07	50113034	50075601	3	50075601	3	50075601	*	R	0.716049	5.01562
3_50077812_G_A	rs2526743	3	50077812	G	A	0.0069	1.007	0.991	1.023	0.4937	10	rs2526743	0.3962	3	50077812	A	G	0.4937	1.007	0.991	1.023	0.0069	0.0081	85934	401577	3	50077812	3	50077812	*	rs2526743	R	3	50115245	chr3:50115245	rs2526743	a	g	0.4949	-0.0321	0.0064	5.009e-07	50115245	50077812	3	50077812	3	50077812	*	R	0.851852	-5.01562
3_50079879_T_G	rs2624816	3	50079879	T	G	0.0072	1.00705	0.99108	1.02354	0.4938	11	rs2624816	0.3767	3	50079879	T	G	0.5062	0.993	0.977	1.009	-0.0072	0.0081	85934	401577	3	50079879	3	50079879	*	rs2624816	K	3	50117312	chr3:50117312	rs2624816	t	g	0.5051	0.0321	0.0064	5.009e-07	50117312	50079879	3	50079879	3	50079879	*	K	0.888889	5.01562
3_50080087_A_G	rs2624817	3	50080087	A	G	-0.025	0.97561	0.95511	0.996016	0.8319	11	rs2624817	0.02123	3	50080087	A	G	0.1681	1.025	1.004	1.047	0.025	0.0109	85934	401577	3	50080087	3	50080087	*	rs2624817	R	3	50117520	chr3:50117520	rs2624817	a	g	0.1744	0.0376	0.0084	7.159e-06	50117520	50080087	3	50080087	3	50080087	*	R	-2.29358	4.47619
3_50081315_T_C	rs34831713	3	50081315	T	C	0.007	1.00705	0.99108	1.02354	0.4939	11	rs34831713	0.3897	3	50081315	T	C	0.5061	0.993	0.977	1.009	-0.007	0.0081	85934	401577	3	50081315	3	50081315	*	rs34831713	Y	3	50118748	chr3:50118748	rs34831713	t	c	0.5051	0.0321	0.0064	5.009e-07	50118748	50081315	3	50081315	3	50081315	*	Y	0.864198	5.01562
3_50085984_A_G	rs10049087	3	50085984	A	G	0.0056	1.00604	0.990099	1.02145	0.4931	11	rs10049087	0.4931	3	50085984	A	G	0.5069	0.994	0.979	1.01	-0.0056	0.0081	85934	401577	3	50085984	3	50085984	*	rs10049087	R	3	50123417	chr3:50123417	rs10049087	a	g	0.5058	0.032	0.0064	5.435e-07	50123417	50085984	3	50085984	3	50085984	*	R	0.691358	5
3_50087490_T_C	rs7650241	3	50087490	T	C	-0.0254	0.974659	0.954198	0.996016	0.8319	11	rs7650241	0.01931	3	50087490	T	C	0.1681	1.026	1.004	1.048	0.0254	0.0109	85934	401577	3	50087490	3	50087490	*	rs7650241	Y	3	50124923	chr3:50124923	rs7650241	t	c	0.1744	0.0374	0.0084	8.006e-06	50124923	50087490	3	50087490	3	50087490	*	Y	-2.33028	4.45238
3_50088563_G_A	rs2526754	3	50088563	G	A	0.007	1.007	0.991	1.023	0.4937	10	rs2526754	0.3909	3	50088563	A	G	0.4937	1.007	0.991	1.023	0.007	0.0081	85934	401577	3	50088563	3	50088563	*	rs2526754	R	3	50125996	chr3:50125996	rs2526754	a	g	0.4949	-0.032	0.0064	5.435e-07	50125996	50088563	3	50088563	3	50088563	*	R	0.864198	-5
3_50090953_G_A	rs2240326	3	50090953	G	A	0.0058	1.006	0.99	1.022	0.492	10	rs2240326	0.4772	3	50090953	A	G	0.492	1.006	0.99	1.022	0.0058	0.0081	85934	401577	3	50090953	3	50090953	*	rs2240326	R	3	50128386	chr3:50128386	rs2240326	a	g	0.4941	-0.032	0.0064	5.435e-07	50128386	50090953	3	50090953	3	50090953	*	R	0.716049	-5
3_50091460_A_G	rs2624853	3	50091460	A	G	0.0073	1.00705	0.99108	1.02354	0.4938	11	rs2624853	0.3709	3	50091460	A	G	0.5062	0.993	0.977	1.009	-0.0073	0.0081	85934	401577	3	50091460	3	50091460	*	rs2624853	R	3	50128893	chr3:50128893	rs2624853	a	g	0.5051	0.0318	0.0064	6.392e-07	50128893	50091460	3	50091460	3	50091460	*	R	0.901235	4.96875
3_50091966_C_T	rs2013208	3	50091966	C	T	0.0065	1.007	0.991	1.023	0.4956	10	rs2013208	0.4243	3	50091966	T	C	0.4956	1.007	0.991	1.023	0.0065	0.0081	85934	401577	3	50091966	3	50091966	*	rs2013208	Y	3	50129399	chr3:50129399	rs2013208	t	c	0.4946	-0.0314	0.0064	8.817e-07	50129399	50091966	3	50091966	3	50091966	*	Y	0.802469	-4.90625
3_50094698_G_T	rs2624834	3	50094698	G	T	-0.0254	0.975	0.955	0.995	0.824	10	rs2624834	0.01649	3	50094698	T	G	0.824	0.975	0.955	0.995	-0.0254	0.0106	85934	401577	3	50094698	3	50094698	*	rs2624834	K	3	50132131	chr3:50132131	rs2624834	t	g	0.8144	-0.0358	0.0083	1.504e-05	50132131	50094698	3	50094698	3	50094698	*	K	-2.39623	-4.31325
3_50101709_A_G	rs2856234	3	50101709	A	G	0.0078	1.00806	0.992063	1.02354	0.4836	11	rs2856234	0.3391	3	50101709	A	G	0.5164	0.992	0.977	1.008	-0.0078	0.0081	85934	401577	3	50101709	3	50101709	*	rs2856234	R	3	50139142	chr3:50139142	rs2856234	a	g	0.5166	0.0329	0.0064	2.588e-07	50139142	50101709	3	50101709	3	50101709	*	R	0.962963	5.14062
3_50108661_T_A	rs3733133	3	50108661	T	A	0.0062	1.006	0.99	1.022	0.482	5	rs3733133	0.4447	3	50108661	A	T	0.482	1.006	0.99	1.022	0.0062	0.0081	85934	401577	3	50108661	3	50108661	*	rs3733133	W	3	50146094	chr3:50146094	rs3733133	a	t	0.483	-0.0333	0.0064	1.85e-07	50146094	50108661	3	50108661	3	50108661	*	W	0.765432	-5.20312
3_50109159_T_C	rs6778802	3	50109159	T	C	-0.0252	0.974659	0.954198	0.996016	0.8318	11	rs6778802	0.02059	3	50109159	T	C	0.1682	1.026	1.004	1.048	0.0252	0.0109	85934	401577	3	50109159	3	50109159	*	rs6778802	Y	3	50146592	chr3:50146592	rs6778802	t	c	0.1744	0.0378	0.0085	8.308e-06	50146592	50109159	3	50109159	3	50109159	*	Y	-2.31193	4.44706
3_50110872_C_G	rs2301166	3	50110872	C	G	0.007	1.00705	0.99108	1.02354	0.4937	6	rs2301166	0.3859	3	50110872	C	G	0.5063	0.993	0.977	1.009	-0.007	0.0081	85934	401577	3	50110872	3	50110872	*	rs2301166	V	3	50148305	chr3:50148305	rs2301166	c	g	0.5083	0.0314	0.0068	3.954e-06	50148305	50110872	3	50110872	3	50110872	*	V	0.864198	4.61765
3_50117556_G_A	rs2624825	3	50117556	G	A	0.0076	1.008	0.992	1.024	0.4837	10	rs2624825	0.3462	3	50117556	A	G	0.4837	1.008	0.992	1.024	0.0076	0.0081	85934	401577	3	50117556	3	50117556	*	rs2624825	R	3	50154989	chr3:50154989	rs2624825	a	g	0.4834	-0.0328	0.0064	2.813e-07	50154989	50117556	3	50117556	3	50117556	*	R	0.938272	-5.125
3_50122246_G_A	rs2071208	3	50122246	G	A	0.0039	1.004	0.983	1.025	0.1877	10	rs2071208	0.7114	3	50122246	A	G	0.1877	1.004	0.983	1.025	0.0039	0.0105	85934	401577	3	50122246	3	50122246	*	rs2071208	R	3	50159679	chr3:50159679	rs2071208	a	g	0.1938	-0.0318	0.0084	0.0001468	50159679	50122246	3	50122246	3	50122246	*	R	0.371429	-3.78571
3_50122411_T_C	rs2071207	3	50122411	T	C	0.0072	1.00705	0.99108	1.02354	0.4941	11	rs2071207	0.3767	3	50122411	T	C	0.5059	0.993	0.977	1.009	-0.0072	0.0081	85934	401577	3	50122411	3	50122411	*	rs2071207	Y	3	50159844	chr3:50159844	rs2071207	t	c	0.5048	0.0318	0.0064	6.392e-07	50159844	50122411	3	50122411	3	50122411	*	Y	0.888889	4.96875
3_50122676_G_A	rs2071206	3	50122676	G	A	0.0076	1.008	0.992	1.024	0.4839	10	rs2071206	0.3471	3	50122676	A	G	0.4839	1.008	0.992	1.024	0.0076	0.0081	85934	401577	3	50122676	3	50122676	*	rs2071206	R	3	50160109	chr3:50160109	rs2071206	a	g	0.4836	-0.0326	0.0064	3.321e-07	50160109	50122676	3	50122676	3	50122676	*	R	0.938272	-5.09375
3_50124858_T_G	rs2008877	3	50124858	T	G	0.0058	1.00604	0.990099	1.02145	0.492	11	rs2008877	0.4729	3	50124858	T	G	0.508	0.994	0.979	1.01	-0.0058	0.0081	85934	401577	3	50124858	3	50124858	*	rs2008877	K	3	50162291	chr3:50162291	rs2008877	t	g	0.506	0.0316	0.0064	7.511e-07	50162291	50124858	3	50124858	3	50124858	*	K	0.716049	4.9375
3_50132282_C_T	rs4688686	3	50132282	C	T	0.0046	1.005	0.989	1.021	0.4887	10	rs4688686	0.5742	3	50132282	T	C	0.4887	1.005	0.989	1.021	0.0046	0.0082	85934	401577	3	50132282	3	50132282	*	rs4688686	Y	3	50169715	chr3:50169715	rs4688686	t	c	0.4917	-0.032	0.0064	5.435e-07	50169715	50132282	3	50132282	3	50132282	*	Y	0.560976	-5
3_50134964_C_T	rs2014830	3	50134964	C	T	0.0057	1.006	0.989	1.023	0.3114	10	rs2014830	0.5207	3	50134964	T	C	0.3114	1.006	0.989	1.023	0.0057	0.0088	85934	401577	3	50134964	3	50134964	*	rs2014830	Y	3	50172397	chr3:50172397	rs2014830	t	c	0.3159	-0.039	0.007	2.706e-08	50172397	50134964	3	50134964	3	50134964	*	Y	0.647727	-5.57143
3_50136751_C_T	rs7428430	3	50136751	C	T	0.0055	1.006	0.989	1.022	0.5023	10	rs7428430	0.4973	3	50136751	T	C	0.5023	1.006	0.989	1.022	0.0055	0.0082	85934	401577	3	50136751	3	50136751	*	rs7428430	Y	3	50174184	chr3:50174184	rs7428430	t	c	0.5046	-0.0295	0.0064	3.858e-06	50174184	50136751	3	50136751	3	50136751	*	Y	0.670732	-4.60937
3_50136764_G_T	rs2624847	3	50136764	G	T	-0.0065	0.994	0.975	1.012	0.7576	10	rs2624847	0.4966	3	50136764	T	G	0.7576	0.994	0.975	1.012	-0.0065	0.0095	85934	401577	3	50136764	3	50136764	*	rs2624847	K	3	50174197	chr3:50174197	rs2624847	t	g	0.7493	-0.041	0.0074	3.482e-08	50174197	50136764	3	50136764	3	50136764	*	K	-0.684211	-5.54054
3_50137415_G_A	rs7642934	3	50137415	G	A	0.0053	1.005	0.989	1.021	0.4914	10	rs7642934	0.5153	3	50137415	A	G	0.4914	1.005	0.989	1.021	0.0053	0.0081	85934	401577	3	50137415	3	50137415	*	rs7642934	R	3	50174848	chr3:50174848	rs7642934	a	g	0.4927	-0.0304	0.0064	1.938e-06	50174848	50137415	3	50137415	3	50137415	*	R	0.654321	-4.75
3_50138526_C_T	rs2526386	3	50138526	C	T	-0.0199	0.98	0.959	1.002	0.8315	10	rs2526386	0.06996	3	50138526	T	C	0.8315	0.98	0.959	1.002	-0.0199	0.011	85934	401577	3	50138526	3	50138526	*	rs2526386	Y	3	50175959	chr3:50175959	rs2526386	t	c	0.8285	-0.0339	0.0087	9.584e-05	50175959	50138526	3	50138526	3	50138526	*	Y	-1.80909	-3.89655
3_50159664_C_T	rs1046953	3	50159664	C	T	-0.0016	0.998	0.982	1.015	0.4183	10	rs1046953	0.8441	3	50159664	T	C	0.4183	0.998	0.982	1.015	-0.0016	0.0083	85934	401577	3	50159664	3	50159664	*	rs1046953	Y	3	50197097	chr3:50197097	rs1046953	t	c	0.422	-0.027	0.0066	4.254e-05	50197097	50159664	3	50159664	3	50159664	*	Y	-0.192771	-4.09091
3_50167312_C_T	rs3774745	3	50167312	C	T	-0.0013	0.999	0.983	1.015	0.4718	10	rs3774745	0.8771	3	50167312	T	C	0.4718	0.999	0.983	1.015	-0.0013	0.0082	85934	401577	3	50167312	3	50167312	*	rs3774745	Y	3	50204745	chr3:50204745	rs3774745	t	c	0.4767	-0.0239	0.0065	0.0002317	50204745	50167312	3	50167312	3	50167312	*	Y	-0.158537	-3.67692
3_50169794_C_T	rs3774749	3	50169794	C	T	-0.0027	0.997	0.982	1.013	0.4742	10	rs3774749	0.7375	3	50169794	T	C	0.4742	0.997	0.982	1.013	-0.0027	0.0081	85934	401577	3	50169794	3	50169794	*	rs3774749	Y	3	50207227	chr3:50207227	rs3774749	t	c	0.478	-0.0246	0.0065	0.0001509	50207227	50169794	3	50169794	3	50169794	*	Y	-0.333333	-3.78462
3_50170973_C_G	rs3774750	3	50170973	C	G	-0.0025	0.997009	0.981354	1.01317	0.4746	6	rs3774750	0.7566	3	50170973	C	G	0.5254	1.003	0.987	1.019	0.0025	0.0081	85934	401577	3	50170973	3	50170973	*	rs3774750	V	3	50208406	chr3:50208406	rs3774750	c	g	0.5217	0.0242	0.0065	0.0001931	50208406	50170973	3	50170973	3	50170973	*	V	-0.308642	3.72308
3_50171620_G_T	rs3774751	3	50171620	G	T	-0.0036	0.996	0.981	1.012	0.471	10	rs3774751	0.6576	3	50171620	T	G	0.471	0.996	0.981	1.012	-0.0036	0.0081	85934	401577	3	50171620	3	50171620	*	rs3774751	K	3	50209053	chr3:50209053	rs3774751	t	g	0.4753	-0.0236	0.0065	0.0002774	50209053	50171620	3	50171620	3	50171620	*	K	-0.444444	-3.63077
3_50411235_C_G	rs62260813	3	50411235	C	G	-0.0227	0.977517	0.943396	1.01317	0.0571	6	rs62260813	0.2085	3	50411235	C	G	0.9429	1.023	0.987	1.06	0.0227	0.018	85934	401577	3	50411235	3	50411235	*	rs62260813	S	3	50448666	chr3:50448666	rs62260813	c	g	0.9377	-0.05	0.0139	0.00033	50448666	50411235	3	50411235	3	50411235	*	S	-1.26111	-3.59712
3_50420306_A_G	rs77495508	3	50420306	A	G	-0.0286	0.971817	0.938086	1.00705	0.0566	11	rs77495508	0.1154	3	50420306	A	G	0.9434	1.029	0.993	1.066	0.0286	0.0182	85934	401577	3	50420306	3	50420306	*	rs77495508	D	3	50457737	chr3:50457737	rs77495508	a	g	0.9383	-0.0489	0.014	0.0004915	50457737	50420306	3	50420306	3	50420306	*	D	-1.57143	-3.49286
3_52042162_C_T	rs146311338	3	52042162	C	T	-0.0178	0.982	0.955	1.01	0.0987	10	rs146311338	0.2165	3	52042162	T	C	0.0987	0.982	0.955	1.01	-0.0178	0.0144	85934	401577	3	52042162	3	52042162	*	rs146311338	Y	3	52076178	chr3:52076178	rs146311338	t	c	0.1025	-0.0435	0.0112	0.0001032	52076178	52042162	3	52042162	3	52042162	*	Y	-1.23611	-3.88393
3_52155181_C_T	rs62261068	3	52155181	C	T	-0.0222	0.978	0.948	1.009	0.0804	10	rs62261068	0.163	3	52155181	T	C	0.0804	0.978	0.948	1.009	-0.0222	0.0159	85934	401577	3	52155181	3	52155181	*	rs62261068	Y	3	52189197	chr3:52189197	rs62261068	t	c	0.0896	-0.0478	0.0119	6.21e-05	52189197	52155181	3	52155181	3	52155181	*	Y	-1.39623	-4.01681
3_52163192_A_T	rs80033022	3	52163192	A	T	-0.0208	0.979432	0.949668	1.0101	0.0806	6	rs80033022	0.1907	3	52163192	A	T	0.9194	1.021	0.99	1.053	0.0208	0.0159	85934	401577	3	52163192	3	52163192	*	rs80033022	W	3	52197208	chr3:52197208	rs80033022	a	t	0.9103	0.0479	0.0119	5.994e-05	52197208	52163192	3	52163192	3	52163192	*	W	-1.30818	4.02521
3_52163616_C_G	rs62261069	3	52163616	C	G	-0.0196	0.980392	0.957854	1.00402	0.1453	6	rs62261069	0.1048	3	52163616	C	G	0.8547	1.02	0.996	1.044	0.0196	0.0121	85934	401577	3	52163616	3	52163616	*	rs62261069	S	3	52197632	chr3:52197632	rs62261069	c	g	0.8512	0.0347	0.0095	0.0002706	52197632	52163616	3	52163616	3	52163616	*	S	-1.61983	3.65263
3_52178958_G_A	rs75152916	3	52178958	G	A	-0.0045	0.996	0.968	1.024	0.0991	10	rs75152916	0.7508	3	52178958	A	G	0.0991	0.996	0.968	1.024	-0.0045	0.0143	85934	401577	3	52178958	3	52178958	*	rs75152916	R	3	52212974	chr3:52212974	rs75152916	a	g	0.1062	-0.048	0.0112	1.831e-05	52212974	52178958	3	52178958	3	52178958	*	R	-0.314685	-4.28571
3_52496771_C_T	rs17052201	3	52496771	C	T	-0.0015	0.999	0.974	1.024	0.1343	10	rs17052201	0.9062	3	52496771	T	C	0.1343	0.999	0.974	1.024	-0.0015	0.0129	85934	401577	3	52496771	3	52496771	*	rs17052201	Y	3	52530787	chr3:52530787	rs17052201	t	c	0.1386	0.0355	0.0099	0.0003583	52530787	52496771	3	52496771	3	52496771	*	Y	-0.116279	3.58586
3_52573495_C_T	rs35240333	3	52573495	C	T	-0.0067	0.993	0.97	1.018	0.1276	10	rs35240333	0.5877	3	52573495	T	C	0.1276	0.993	0.97	1.018	-0.0067	0.0123	85934	401577	3	52573495	3	52573495	*	rs35240333	Y	3	52607511	chr3:52607511	rs35240333	t	c	0.1381	0.034	0.0095	0.0003591	52607511	52573495	3	52573495	3	52573495	*	Y	-0.544715	3.57895
3_52815862_T_G	rs2008680	3	52815862	T	G	-0.0131	0.987167	0.969932	1.00402	0.3212	11	rs2008680	0.1358	3	52815862	T	G	0.6788	1.013	0.996	1.031	0.0131	0.0088	85934	401577	3	52815862	3	52815862	*	rs2008680	K	3	52849878	chr3:52849878	rs2008680	t	g	0.6675	0.0254	0.0069	0.0002373	52849878	52815862	3	52815862	3	52815862	*	K	-1.48864	3.68116
3_52818522_G_T	rs4687657	3	52818522	G	T	0.0102	1.01	0.992	1.028	0.2687	10	rs4687657	0.2648	3	52818522	T	G	0.2687	1.01	0.992	1.028	0.0102	0.0091	85934	401577	3	52818522	3	52818522	*	rs4687657	D	3	52852538	chr3:52852538	rs4687657	t	g	0.2744	0.0251	0.0071	0.0004228	52852538	52818522	3	52818522	3	52818522	*	D	1.12088	3.53521
3_52819385_C_T	rs3821831	3	52819385	C	T	-0.0093	0.991	0.975	1.007	0.3657	10	rs3821831	0.268	3	52819385	T	C	0.3657	0.991	0.975	1.007	-0.0093	0.0084	85934	401577	3	52819385	3	52819385	*	rs3821831	Y	3	52853401	chr3:52853401	rs3821831	t	c	0.3711	-0.026	0.0067	0.0001044	52853401	52819385	3	52819385	3	52819385	*	Y	-1.10714	-3.8806
3_52819731_C_G	rs2276815	3	52819731	C	G	0.0098	1.0101	0.992063	1.02775	0.2684	6	rs2276815	0.2822	3	52819731	C	G	0.7316	0.99	0.973	1.008	-0.0098	0.0092	85934	401577	3	52819731	3	52819731	*	rs2276815	S	3	52853747	chr3:52853747	rs2276815	c	g	0.7255	-0.025	0.0071	0.0004458	52853747	52819731	3	52819731	3	52819731	*	S	1.06522	-3.52113
3_52826350_C_G	rs4687658	3	52826350	C	G	0.0032	1.00301	0.984252	1.02249	0.2322	6	rs4687658	0.7389	3	52826350	C	G	0.7678	0.997	0.978	1.016	-0.0032	0.0096	85934	401577	3	52826350	3	52826350	*	rs4687658	S	3	52860366	chr3:52860366	rs4687658	c	g	0.7616	-0.027	0.0076	0.0004116	52860366	52826350	3	52826350	3	52826350	*	S	0.333333	-3.55263
3_52826920_C_T	rs2276817	3	52826920	C	T	0.0031	1.003	0.984	1.022	0.2323	10	rs2276817	0.7462	3	52826920	T	C	0.2323	1.003	0.984	1.022	0.0031	0.0096	85934	401577	3	52826920	3	52826920	*	rs2276817	Y	3	52860936	chr3:52860936	rs2276817	t	c	0.2382	0.0282	0.0076	0.0002247	52860936	52826920	3	52826920	3	52826920	*	Y	0.322917	3.71053
3_52827195_A_T	rs13072536	3	52827195	A	T	0.0029	1.00301	0.984252	1.02145	0.2323	6	rs13072536	0.7623	3	52827195	A	T	0.7677	0.997	0.979	1.016	-0.0029	0.0096	85934	401577	3	52827195	3	52827195	*	rs13072536	W	3	52861211	chr3:52861211	rs13072536	a	t	0.7618	-0.028	0.0076	0.0002489	52861211	52827195	3	52827195	3	52827195	*	W	0.302083	-3.68421
3_52827987_G_A	rs12488303	3	52827987	G	A	0.0031	1.003	0.984	1.022	0.2322	10	rs12488303	0.7481	3	52827987	A	G	0.2322	1.003	0.984	1.022	0.0031	0.0096	85934	401577	3	52827987	3	52827987	*	rs12488303	R	3	52862003	chr3:52862003	rs12488303	a	g	0.2384	0.027	0.0076	0.0004116	52862003	52827987	3	52827987	3	52827987	*	R	0.322917	3.55263
3_52828184_C_T	rs2072391	3	52828184	C	T	0.0035	1.004	0.985	1.023	0.2322	10	rs2072391	0.7157	3	52828184	T	C	0.2322	1.004	0.985	1.023	0.0035	0.0096	85934	401577	3	52828184	3	52828184	*	rs2072391	Y	3	52862200	chr3:52862200	rs2072391	t	c	0.2384	0.027	0.0076	0.0004116	52862200	52828184	3	52828184	3	52828184	*	Y	0.364583	3.55263
3_52830119_T_C	rs4687554	3	52830119	T	C	0.0031	1.00301	0.984252	1.02249	0.2323	11	rs4687554	0.7438	3	52830119	T	C	0.7677	0.997	0.978	1.016	-0.0031	0.0096	85934	401577	3	52830119	3	52830119	*	rs4687554	Y	3	52864135	chr3:52864135	rs4687554	t	c	0.7616	-0.027	0.0075	0.0003415	52864135	52830119	3	52830119	3	52830119	*	Y	0.322917	-3.6
3_52830677_T_G	rs2071041	3	52830677	T	G	0.0028	1.00301	0.984252	1.02145	0.2354	11	rs2071041	0.7739	3	52830677	T	G	0.7646	0.997	0.979	1.016	-0.0028	0.0096	85934	401577	3	52830677	3	52830677	*	rs2071041	K	3	52864693	chr3:52864693	rs2071041	t	g	0.7611	-0.0286	0.0076	0.0001827	52864693	52830677	3	52830677	3	52830677	*	K	0.291667	-3.76316
3_52834429_G_A	rs13083728	3	52834429	G	A	0.0024	1.002	0.984	1.021	0.2318	10	rs13083728	0.8011	3	52834429	A	G	0.2318	1.002	0.984	1.021	0.0024	0.0096	85934	401577	3	52834429	3	52834429	*	rs13083728	R	3	52868445	chr3:52868445	rs13083728	a	g	0.238	0.0268	0.0076	0.0004543	52868445	52834429	3	52834429	3	52834429	*	R	0.25	3.52632
3_52836116_G_A	rs1573815	3	52836116	G	A	0.0038	1.004	0.985	1.023	0.2322	10	rs1573815	0.6884	3	52836116	A	G	0.2322	1.004	0.985	1.023	0.0038	0.0096	85934	401577	3	52836116	3	52836116	*	rs1573815	R	3	52870132	chr3:52870132	rs1573815	a	g	0.2386	0.0273	0.0075	0.000293	52870132	52836116	3	52836116	3	52836116	*	R	0.395833	3.64
3_52836602_T_A	rs4687663	3	52836602	T	A	0.0045	1.005	0.986	1.024	0.2319	5	rs4687663	0.6374	3	52836602	A	T	0.2319	1.005	0.986	1.024	0.0045	0.0096	85934	401577	3	52836602	3	52836602	*	rs4687663	W	3	52870618	chr3:52870618	rs4687663	a	t	0.2385	0.0278	0.0075	0.0002263	52870618	52836602	3	52836602	3	52836602	*	W	0.46875	3.70667
3_52837913_G_A	rs3733047	3	52837913	G	A	0.004	1.004	0.985	1.023	0.2323	10	rs3733047	0.6767	3	52837913	A	G	0.2323	1.004	0.985	1.023	0.004	0.0096	85934	401577	3	52837913	3	52837913	*	rs3733047	R	3	52871929	chr3:52871929	rs3733047	a	g	0.2386	0.0273	0.0075	0.000293	52871929	52837913	3	52837913	3	52837913	*	R	0.416667	3.64
3_52840272_T_C	rs6445538	3	52840272	T	C	0.0056	1.00604	0.987167	1.02459	0.2382	11	rs6445538	0.5536	3	52840272	T	C	0.7618	0.994	0.976	1.013	-0.0056	0.0095	85934	401577	3	52840272	3	52840272	*	rs6445538	Y	3	52874288	chr3:52874288	rs6445538	t	c	0.756	-0.0286	0.0074	0.0001194	52874288	52840272	3	52840272	3	52840272	*	Y	0.589474	-3.86486
3_52840280_G_A	rs6445539	3	52840280	G	A	0.006	1.006	0.987	1.025	0.2383	10	rs6445539	0.5294	3	52840280	A	G	0.2383	1.006	0.987	1.025	0.006	0.0095	85934	401577	3	52840280	3	52840280	*	rs6445539	R	3	52874296	chr3:52874296	rs6445539	a	g	0.2439	0.0289	0.0074	0.0001012	52874296	52840280	3	52840280	3	52840280	*	R	0.631579	3.90541
3_52840845_G_A	rs7638524	3	52840845	G	A	0.0062	1.006	0.988	1.025	0.2381	10	rs7638524	0.5158	3	52840845	A	G	0.2381	1.006	0.988	1.025	0.0062	0.0095	85934	401577	3	52840845	3	52840845	*	rs7638524	R	3	52874861	chr3:52874861	rs7638524	a	g	0.2445	0.0278	0.0074	0.0001843	52874861	52840845	3	52840845	3	52840845	*	R	0.652632	3.75676
3_52842623_G_A	rs12638195	3	52842623	G	A	-0.0107	0.989	0.973	1.006	0.3642	10	rs12638195	0.206	3	52842623	A	G	0.3642	0.989	0.973	1.006	-0.0107	0.0085	85934	401577	3	52842623	3	52842623	*	rs12638195	R	3	52876639	chr3:52876639	rs12638195	a	g	0.3704	-0.0258	0.0067	0.000118	52876639	52842623	3	52842623	3	52842623	*	R	-1.25882	-3.85075
3_52846527_G_A	rs4687672	3	52846527	G	A	0.0064	1.006	0.988	1.025	0.2375	10	rs4687672	0.5029	3	52846527	A	G	0.2375	1.006	0.988	1.025	0.0064	0.0095	85934	401577	3	52846527	3	52846527	*	rs4687672	R	3	52880543	chr3:52880543	rs4687672	a	g	0.2439	0.0271	0.0074	0.0002669	52880543	52846527	3	52846527	3	52846527	*	R	0.673684	3.66216
3_52852225_G_A	rs12496077	3	52852225	G	A	0.0067	1.007	0.988	1.026	0.2376	10	rs12496077	0.4797	3	52852225	A	G	0.2376	1.007	0.988	1.026	0.0067	0.0095	85934	401577	3	52852225	3	52852225	*	rs12496077	R	3	52886241	chr3:52886241	rs12496077	a	g	0.2439	0.027	0.0074	0.0002812	52886241	52852225	3	52852225	3	52852225	*	R	0.705263	3.64865
3_52852589_T_C	rs2276825	3	52852589	T	C	0.0066	1.00705	0.988142	1.02564	0.2461	11	rs2276825	0.4846	3	52852589	T	C	0.7539	0.993	0.975	1.012	-0.0066	0.0094	85934	401577	3	52852589	3	52852589	*	rs2276825	Y	3	52886605	chr3:52886605	rs2276825	t	c	0.7484	-0.0272	0.0073	0.0002063	52886605	52852589	3	52852589	3	52852589	*	Y	0.702128	-3.72603
3_52854469_C_T	rs9682464	3	52854469	C	T	0.0068	1.007	0.988	1.026	0.2464	10	rs9682464	0.4677	3	52854469	T	C	0.2464	1.007	0.988	1.026	0.0068	0.0094	85934	401577	3	52854469	3	52854469	*	rs9682464	Y	3	52888485	chr3:52888485	rs9682464	t	c	0.252	0.0276	0.0074	0.000205	52888485	52854469	3	52854469	3	52854469	*	Y	0.723404	3.72973
3_52855755_C_T	rs6803519	3	52855755	C	T	0.0067	1.007	0.988	1.026	0.2375	10	rs6803519	0.4817	3	52855755	T	C	0.2375	1.007	0.988	1.026	0.0067	0.0095	85934	401577	3	52855755	3	52855755	*	rs6803519	Y	3	52889771	chr3:52889771	rs6803519	t	c	0.2434	0.0268	0.0074	0.000312	52889771	52855755	3	52855755	3	52855755	*	Y	0.705263	3.62162
3_52857740_A_T	rs7620706	3	52857740	A	T	0.0057	1.00604	0.987167	1.02459	0.238	6	rs7620706	0.5512	3	52857740	A	T	0.762	0.994	0.976	1.013	-0.0057	0.0095	85934	401577	3	52857740	3	52857740	*	rs7620706	W	3	52891756	chr3:52891756	rs7620706	a	t	0.7563	-0.0276	0.0074	0.000205	52891756	52857740	3	52857740	3	52857740	*	W	0.6	-3.72973
3_52863826_C_T	rs4687559	3	52863826	C	T	0.0055	1.006	0.987	1.024	0.2405	10	rs4687559	0.5596	3	52863826	T	C	0.2405	1.006	0.987	1.024	0.0055	0.0095	85934	401577	3	52863826	3	52863826	*	rs4687559	Y	3	52897842	chr3:52897842	rs4687559	t	c	0.2457	0.028	0.0073	0.0001333	52897842	52863826	3	52863826	3	52863826	*	Y	0.578947	3.83562
3_52864105_T_G	rs4687560	3	52864105	T	G	0.0055	1.00503	0.987167	1.02459	0.2406	11	rs4687560	0.5599	3	52864105	T	G	0.7594	0.995	0.976	1.013	-0.0055	0.0095	85934	401577	3	52864105	3	52864105	*	rs4687560	K	3	52898121	chr3:52898121	rs4687560	t	g	0.7539	-0.0279	0.0073	0.0001408	52898121	52864105	3	52864105	3	52864105	*	K	0.578947	-3.82192
3_52871786_T_C	rs4302374	3	52871786	T	C	0.0074	1.00705	0.98912	1.02669	0.233	11	rs4302374	0.4381	3	52871786	T	C	0.767	0.993	0.974	1.011	-0.0074	0.0096	85934	401577	3	52871786	3	52871786	*	rs4302374	Y	3	52905802	chr3:52905802	rs4302374	t	c	0.7615	-0.0263	0.0074	0.0004034	52905802	52871786	3	52871786	3	52871786	*	Y	0.770833	-3.55405
3_52871901_G_A	rs6797399	3	52871901	G	A	0.0066	1.007	0.988	1.026	0.2334	10	rs6797399	0.4932	3	52871901	A	G	0.2334	1.007	0.988	1.026	0.0066	0.0096	85934	401577	3	52871901	3	52871901	*	rs6797399	R	3	52905917	chr3:52905917	rs6797399	a	g	0.2387	0.0263	0.0074	0.0004034	52905917	52871901	3	52871901	3	52871901	*	R	0.6875	3.55405
3_52874561_T_C	rs6445547	3	52874561	T	C	0.0065	1.00604	0.988142	1.02564	0.2333	11	rs6445547	0.5005	3	52874561	T	C	0.7667	0.994	0.975	1.012	-0.0065	0.0096	85934	401577	3	52874561	3	52874561	*	rs6445547	Y	3	52908577	chr3:52908577	rs6445547	t	c	0.7609	-0.0275	0.0075	0.0002644	52908577	52874561	3	52874561	3	52874561	*	Y	0.677083	-3.66667
3_52875861_C_T	rs9839035	3	52875861	C	T	0.0064	1.006	0.988	1.026	0.2333	10	rs9839035	0.5036	3	52875861	T	C	0.2333	1.006	0.988	1.026	0.0064	0.0096	85934	401577	3	52875861	3	52875861	*	rs9839035	Y	3	52909877	chr3:52909877	rs9839035	t	c	0.2388	0.0269	0.0075	0.0003593	52909877	52875861	3	52875861	3	52875861	*	Y	0.666667	3.58667
3_52881696_C_T	rs2336666	3	52881696	C	T	0.0065	1.007	0.988	1.025	0.2401	10	rs2336666	0.4922	3	52881696	T	C	0.2401	1.007	0.988	1.025	0.0065	0.0095	85934	401577	3	52881696	3	52881696	*	rs2336666	Y	3	52915712	chr3:52915712	rs2336666	t	c	0.2464	0.0304	0.0076	6.969e-05	52915712	52881696	3	52881696	3	52881696	*	Y	0.684211	4
3_52882900_C_T	rs9876403	3	52882900	C	T	0.0059	1.006	0.988	1.025	0.2411	10	rs9876403	0.5303	3	52882900	T	C	0.2411	1.006	0.988	1.025	0.0059	0.0094	85934	401577	3	52882900	3	52882900	*	rs9876403	Y	3	52916916	chr3:52916916	rs9876403	t	c	0.2465	0.0313	0.0076	4.22e-05	52916916	52882900	3	52882900	3	52882900	*	Y	0.62766	4.11842
3_52884986_T_C	rs2878762	3	52884986	T	C	0.0122	1.01215	0.994036	1.03093	0.2655	11	rs2878762	0.1843	3	52884986	T	C	0.7345	0.988	0.97	1.006	-0.0122	0.0092	85934	401577	3	52884986	3	52884986	*	rs2878762	Y	3	52919002	chr3:52919002	rs2878762	t	c	0.7282	-0.0261	0.0072	0.000303	52919002	52884986	3	52884986	3	52884986	*	Y	1.32609	-3.625
3_52891387_T_C	rs9836178	3	52891387	T	C	-0.0043	0.996016	0.977517	1.0142	0.7662	11	rs9836178	0.656	3	52891387	T	C	0.2338	1.004	0.986	1.023	0.0043	0.0096	85934	401577	3	52891387	3	52891387	*	rs9836178	Y	3	52925403	chr3:52925403	rs9836178	t	c	0.2362	0.0265	0.0075	0.0004393	52925403	52891387	3	52891387	3	52891387	*	Y	-0.447917	3.53333
3_52897955_T_G	rs9844736	3	52897955	T	G	-0.0068	0.993049	0.974659	1.01215	0.7631	11	rs9844736	0.4783	3	52897955	T	G	0.2369	1.007	0.988	1.026	0.0068	0.0096	85934	401577	3	52897955	3	52897955	*	rs9844736	K	3	52931971	chr3:52931971	rs9844736	t	g	0.2386	0.0258	0.0072	0.0003554	52931971	52897955	3	52897955	3	52897955	*	K	-0.708333	3.58333
3_52901412_C_A	rs6773040	3	52901412	C	A	-0.0072	0.993	0.974	1.012	0.7622	10	rs6773040	0.4533	3	52901412	A	C	0.7622	0.993	0.974	1.012	-0.0072	0.0096	85934	401577	3	52901412	3	52901412	*	rs6773040	M	3	52935428	chr3:52935428	rs6773040	a	c	0.7607	-0.0261	0.0073	0.0003693	52935428	52901412	3	52901412	3	52901412	*	M	-0.75	-3.57534
3_52903758_A_G	rs1134546	3	52903758	A	G	0.0077	1.00806	0.98912	1.02669	0.2303	11	rs1134546	0.4238	3	52903758	A	G	0.7697	0.992	0.974	1.011	-0.0077	0.0096	85934	401577	3	52903758	3	52903758	*	rs1134546	V	3	52937774	chr3:52937774	rs1134546	a	g	0.7643	-0.0276	0.0075	0.0002511	52937774	52903758	3	52903758	3	52903758	*	V	0.802083	-3.68
3_52917503_C_T	rs2336162	3	52917503	C	T	-0.0069	0.993	0.975	1.012	0.7547	10	rs2336162	0.4681	3	52917503	T	C	0.7547	0.993	0.975	1.012	-0.0069	0.0094	85934	401577	3	52917503	3	52917503	*	rs2336162	Y	3	52951519	chr3:52951519	rs2336162	t	c	0.7529	-0.0286	0.0073	9.532e-05	52951519	52917503	3	52917503	3	52917503	*	Y	-0.734043	-3.91781
3_52924423_T_C	rs2710342	3	52924423	T	C	-0.0064	0.994036	0.97561	1.01215	0.7548	11	rs2710342	0.4956	3	52924423	T	C	0.2452	1.006	0.988	1.025	0.0064	0.0094	85934	401577	3	52924423	3	52924423	*	rs2710342	Y	3	52958439	chr3:52958439	rs2710342	t	c	0.2473	0.0292	0.0074	8.567e-05	52958439	52924423	3	52924423	3	52924423	*	Y	-0.680851	3.94595
3_52925521_A_C	rs9847024	3	52925521	A	C	0.0062	1.00604	0.988142	1.02564	0.241	11	rs9847024	0.5143	3	52925521	A	C	0.759	0.994	0.975	1.012	-0.0062	0.0095	85934	401577	3	52925521	3	52925521	*	rs9847024	M	3	52959537	chr3:52959537	rs9847024	a	c	0.7539	-0.0294	0.0074	7.658e-05	52959537	52925521	3	52925521	3	52925521	*	M	0.652632	-3.97297
3_52926843_C_T	rs2581810	3	52926843	C	T	-0.0075	0.993	0.974	1.011	0.7518	10	rs2581810	0.4265	3	52926843	T	C	0.7518	0.993	0.974	1.011	-0.0075	0.0094	85934	401577	3	52926843	3	52926843	*	rs2581810	Y	3	52960859	chr3:52960859	rs2581810	t	c	0.7511	-0.0295	0.0074	7.238e-05	52960859	52926843	3	52926843	3	52926843	*	Y	-0.797872	-3.98649
3_52928732_C_G	rs13082061	3	52928732	C	G	-0.0094	0.99108	0.972763	1.00908	0.7535	6	rs13082061	0.3164	3	52928732	C	G	0.2465	1.009	0.991	1.028	0.0094	0.0094	85934	401577	3	52928732	3	52928732	*	rs13082061	S	3	52962748	chr3:52962748	rs13082061	c	g	0.2485	0.0295	0.0074	7.238e-05	52962748	52928732	3	52928732	3	52928732	*	S	-1	3.98649
3_52936861_C_T	rs62253602	3	52936861	C	T	-0.012	0.988	0.971	1.005	0.3285	10	rs62253602	0.1644	3	52936861	T	C	0.3285	0.988	0.971	1.005	-0.012	0.0087	85934	401577	3	52936861	3	52936861	*	rs62253602	Y	3	52970877	chr3:52970877	rs62253602	t	c	0.3368	-0.0315	0.0068	3.683e-06	52970877	52936861	3	52936861	3	52936861	*	Y	-1.37931	-4.63235
3_52938452_C_T	rs2581797	3	52938452	C	T	-0.0076	0.992	0.974	1.011	0.7505	10	rs2581797	0.4187	3	52938452	T	C	0.7505	0.992	0.974	1.011	-0.0076	0.0094	85934	401577	3	52938452	3	52938452	*	rs2581797	Y	3	52972468	chr3:52972468	rs2581797	t	c	0.7511	-0.0296	0.0074	6.84e-05	52972468	52938452	3	52938452	3	52938452	*	Y	-0.808511	-4
3_52938846_G_A	rs62253603	3	52938846	G	A	-0.0122	0.988	0.971	1.005	0.3288	10	rs62253603	0.1579	3	52938846	A	G	0.3288	0.988	0.971	1.005	-0.0122	0.0087	85934	401577	3	52938846	3	52938846	*	rs62253603	R	3	52972862	chr3:52972862	rs62253603	a	g	0.3369	-0.0318	0.0068	2.974e-06	52972862	52938846	3	52938846	3	52938846	*	R	-1.4023	-4.67647
3_52938891_G_T	rs2581801	3	52938891	G	T	-0.0088	0.991	0.973	1.01	0.7543	10	rs2581801	0.3512	3	52938891	T	G	0.7543	0.991	0.973	1.01	-0.0088	0.0094	85934	401577	3	52938891	3	52938891	*	rs2581801	K	3	52972907	chr3:52972907	rs2581801	t	g	0.7516	-0.0303	0.0075	5.836e-05	52972907	52938891	3	52938891	3	52938891	*	K	-0.93617	-4.04
3_52939357_A_T	rs2581802	3	52939357	A	T	-0.009	0.99108	0.972763	1.00908	0.7544	6	rs2581802	0.3389	3	52939357	A	T	0.2456	1.009	0.991	1.028	0.009	0.0094	85934	401577	3	52939357	3	52939357	*	rs2581802	W	3	52973373	chr3:52973373	rs2581802	a	t	0.2484	0.0303	0.0075	5.836e-05	52973373	52939357	3	52939357	3	52939357	*	W	-0.957447	4.04
3_52941053_C_T	rs62253604	3	52941053	C	T	-0.0123	0.988	0.971	1.005	0.3288	10	rs62253604	0.154	3	52941053	T	C	0.3288	0.988	0.971	1.005	-0.0123	0.0087	85934	401577	3	52941053	3	52941053	*	rs62253604	Y	3	52975069	chr3:52975069	rs62253604	t	c	0.3369	-0.0318	0.0068	2.974e-06	52975069	52941053	3	52941053	3	52941053	*	Y	-1.41379	-4.67647
3_52942059_T_C	rs2710345	3	52942059	T	C	-0.009	0.99108	0.972763	1.00908	0.7545	11	rs2710345	0.3395	3	52942059	T	C	0.2455	1.009	0.991	1.028	0.009	0.0094	85934	401577	3	52942059	3	52942059	*	rs2710345	Y	3	52976075	chr3:52976075	rs2710345	t	c	0.2483	0.0302	0.0075	6.174e-05	52976075	52942059	3	52942059	3	52942059	*	Y	-0.957447	4.02667
3_52942453_C_T	rs7621939	3	52942453	C	T	0.0091	1.009	0.991	1.028	0.2422	10	rs7621939	0.3348	3	52942453	T	C	0.2422	1.009	0.991	1.028	0.0091	0.0094	85934	401577	3	52942453	3	52942453	*	rs7621939	Y	3	52976469	chr3:52976469	rs7621939	t	c	0.2482	0.0299	0.0075	7.301e-05	52976469	52942453	3	52942453	3	52942453	*	Y	0.968085	3.98667
3_52945034_T_C	rs2581805	3	52945034	T	C	-0.009	0.99108	0.972763	1.00908	0.7545	11	rs2581805	0.3407	3	52945034	T	C	0.2455	1.009	0.991	1.028	0.009	0.0094	85934	401577	3	52945034	3	52945034	*	rs2581805	Y	3	52979050	chr3:52979050	rs2581805	t	c	0.2483	0.0304	0.0075	5.516e-05	52979050	52945034	3	52945034	3	52945034	*	Y	-0.957447	4.05333
3_52947103_A_T	rs11130332	3	52947103	A	T	-0.0084	0.992063	0.97371	1.0101	0.7507	6	rs11130332	0.3746	3	52947103	A	T	0.2493	1.008	0.99	1.027	0.0084	0.0094	85934	401577	3	52947103	3	52947103	*	rs11130332	W	3	52981119	chr3:52981119	rs11130332	a	t	0.2434	0.0279	0.0077	0.0003171	52981119	52947103	3	52947103	3	52947103	*	W	-0.893617	3.62338
3_52948143_G_C	rs2581815	3	52948143	G	C	-0.0081	0.992	0.974	1.01	0.7506	5	rs2581815	0.3893	3	52948143	C	G	0.7506	0.992	0.974	1.01	-0.0081	0.0094	85934	401577	3	52948143	3	52948143	*	rs2581815	S	3	52982159	chr3:52982159	rs2581815	c	g	0.751	-0.0298	0.0075	7.718e-05	52982159	52948143	3	52948143	3	52948143	*	S	-0.861702	-3.97333
3_52949230_G_C	rs7648514	3	52949230	G	C	-0.0095	0.991	0.972	1.009	0.7538	5	rs7648514	0.3122	3	52949230	C	G	0.7538	0.991	0.972	1.009	-0.0095	0.0094	85934	401577	3	52949230	3	52949230	*	rs7648514	S	3	52983246	chr3:52983246	rs7648514	c	g	0.7515	-0.0304	0.0075	5.516e-05	52983246	52949230	3	52949230	3	52949230	*	S	-1.01064	-4.05333
3_52949418_G_A	rs6445550	3	52949418	G	A	0.0096	1.01	0.991	1.028	0.2422	10	rs6445550	0.3092	3	52949418	A	G	0.2422	1.01	0.991	1.028	0.0096	0.0094	85934	401577	3	52949418	3	52949418	*	rs6445550	V	3	52983434	chr3:52983434	rs6445550	a	g	0.2483	0.0304	0.0075	5.516e-05	52983434	52949418	3	52949418	3	52949418	*	V	1.02128	4.05333
3_52949790_A_G	rs11708223	3	52949790	A	G	-0.0094	0.99108	0.972763	1.00908	0.7538	11	rs11708223	0.3169	3	52949790	A	G	0.2462	1.009	0.991	1.028	0.0094	0.0094	85934	401577	3	52949790	3	52949790	*	rs11708223	R	3	52983806	chr3:52983806	rs11708223	a	g	0.2483	0.0302	0.0075	6.174e-05	52983806	52949790	3	52949790	3	52949790	*	R	-1	4.02667
3_52949886_A_G	rs62253606	3	52949886	A	G	-0.0125	0.987167	0.970874	1.00503	0.3289	11	rs62253606	0.1497	3	52949886	A	G	0.6711	1.013	0.995	1.03	0.0125	0.0087	85934	401577	3	52949886	3	52949886	*	rs62253606	R	3	52983902	chr3:52983902	rs62253606	a	g	0.663	0.0316	0.0068	3.431e-06	52983902	52949886	3	52949886	3	52949886	*	R	-1.43678	4.64706
3_52951303_G_C	rs9865094	3	52951303	G	C	-0.0079	0.992	0.974	1.011	0.7505	5	rs9865094	0.4019	3	52951303	C	G	0.7505	0.992	0.974	1.011	-0.0079	0.0094	85934	401577	3	52951303	3	52951303	*	rs9865094	S	3	52985319	chr3:52985319	rs9865094	c	g	0.751	-0.0298	0.0075	7.718e-05	52985319	52951303	3	52951303	3	52951303	*	S	-0.840426	-3.97333
3_52951695_A_T	rs9831409	3	52951695	A	T	-0.008	0.992063	0.97371	1.0101	0.7505	6	rs9831409	0.3927	3	52951695	A	T	0.2495	1.008	0.99	1.027	0.008	0.0094	85934	401577	3	52951695	3	52951695	*	rs9831409	W	3	52985711	chr3:52985711	rs9831409	a	t	0.2485	0.0286	0.0073	9.532e-05	52985711	52951695	3	52951695	3	52951695	*	W	-0.851064	3.91781
3_52953629_T_G	rs9311485	3	52953629	T	G	-0.0086	0.99108	0.97371	1.0101	0.7511	11	rs9311485	0.3592	3	52953629	T	G	0.2489	1.009	0.99	1.027	0.0086	0.0094	85934	401577	3	52953629	3	52953629	*	rs9311485	K	3	52987645	chr3:52987645	rs9311485	t	g	0.2488	0.0301	0.0075	6.53e-05	52987645	52953629	3	52953629	3	52953629	*	K	-0.914894	4.01333
3_52955367_C_T	rs62253608	3	52955367	C	T	-0.0124	0.988	0.971	1.005	0.3288	10	rs62253608	0.1507	3	52955367	T	C	0.3288	0.988	0.971	1.005	-0.0124	0.0087	85934	401577	3	52955367	3	52955367	*	rs62253608	Y	3	52989383	chr3:52989383	rs62253608	t	c	0.337	-0.0317	0.0068	3.195e-06	52989383	52955367	3	52955367	3	52955367	*	Y	-1.42529	-4.66176
3_52960122_A_G	rs2336669	3	52960122	A	G	0.0094	1.00908	0.99108	1.02775	0.2424	11	rs2336669	0.3168	3	52960122	A	G	0.7576	0.991	0.973	1.009	-0.0094	0.0094	85934	401577	3	52960122	3	52960122	*	rs2336669	R	3	52994138	chr3:52994138	rs2336669	a	g	0.7516	-0.0307	0.0075	4.653e-05	52994138	52960122	3	52960122	3	52960122	*	R	1	-4.09333
3_52961400_T_C	rs6770957	3	52961400	T	C	0.0096	1.0101	0.99108	1.02881	0.2422	11	rs6770957	0.3077	3	52961400	T	C	0.7578	0.99	0.972	1.009	-0.0096	0.0094	85934	401577	3	52961400	3	52961400	*	rs6770957	Y	3	52995416	chr3:52995416	rs6770957	t	c	0.7517	-0.0308	0.0075	4.395e-05	52995416	52961400	3	52961400	3	52961400	*	Y	1.02128	-4.10667
3_52963138_C_T	rs7652131	3	52963138	C	T	0.0097	1.01	0.991	1.029	0.2421	10	rs7652131	0.3053	3	52963138	T	C	0.2421	1.01	0.991	1.029	0.0097	0.0094	85934	401577	3	52963138	3	52963138	*	rs7652131	Y	3	52997154	chr3:52997154	rs7652131	t	c	0.2483	0.0308	0.0075	4.395e-05	52997154	52963138	3	52963138	3	52963138	*	Y	1.03191	4.10667
3_52963855_T_C	rs4519686	3	52963855	T	C	-0.0099	0.990099	0.971817	1.00806	0.7546	11	rs4519686	0.2965	3	52963855	T	C	0.2454	1.01	0.992	1.029	0.0099	0.0094	85934	401577	3	52963855	3	52963855	*	rs4519686	Y	3	52997871	chr3:52997871	rs4519686	t	c	0.2484	0.031	0.0075	3.919e-05	52997871	52963855	3	52963855	3	52963855	*	Y	-1.05319	4.13333
3_52965773_G_A	rs9812543	3	52965773	G	A	0.0097	1.01	0.991	1.029	0.2417	10	rs9812543	0.306	3	52965773	A	G	0.2417	1.01	0.991	1.029	0.0097	0.0095	85934	401577	3	52965773	3	52965773	*	rs9812543	R	3	52999789	chr3:52999789	rs9812543	a	g	0.2477	0.0297	0.0074	6.463e-05	52999789	52965773	3	52965773	3	52965773	*	R	1.02105	4.01351
3_52966991_C_T	rs11707576	3	52966991	C	T	-0.0097	0.99	0.972	1.009	0.7535	10	rs11707576	0.302	3	52966991	T	C	0.7535	0.99	0.972	1.009	-0.0097	0.0094	85934	401577	3	52966991	3	52966991	*	rs11707576	Y	3	53001007	chr3:53001007	rs11707576	t	c	0.7501	-0.0305	0.0075	5.213e-05	53001007	52966991	3	52966991	3	52966991	*	Y	-1.03191	-4.06667
3_52967831_A_G	rs62253649	3	52967831	A	G	-0.0128	0.987167	0.970874	1.00402	0.3288	11	rs62253649	0.1386	3	52967831	A	G	0.6712	1.013	0.996	1.03	0.0128	0.0087	85934	401577	3	52967831	3	52967831	*	rs62253649	R	3	53001847	chr3:53001847	rs62253649	a	g	0.6629	0.0313	0.0068	4.243e-06	53001847	52967831	3	52967831	3	52967831	*	R	-1.47126	4.60294
3_52968692_T_C	rs2336671	3	52968692	T	C	-0.0095	0.990099	0.972763	1.00908	0.7547	11	rs2336671	0.3127	3	52968692	T	C	0.2453	1.01	0.991	1.028	0.0095	0.0094	85934	401577	3	52968692	3	52968692	*	rs2336671	Y	3	53002708	chr3:53002708	rs2336671	t	c	0.2484	0.0312	0.0075	3.493e-05	53002708	52968692	3	52968692	3	52968692	*	Y	-1.01064	4.16
3_52970588_G_A	rs6792578	3	52970588	G	A	0.0093	1.009	0.991	1.028	0.2422	10	rs6792578	0.3251	3	52970588	A	G	0.2422	1.009	0.991	1.028	0.0093	0.0095	85934	401577	3	52970588	3	52970588	*	rs6792578	R	3	53004604	chr3:53004604	rs6792578	a	g	0.2469	0.0291	0.0074	9.059e-05	53004604	52970588	3	52970588	3	52970588	*	R	0.978947	3.93243
3_52970604_C_T	rs6768844	3	52970604	C	T	0.0094	1.009	0.991	1.028	0.2422	10	rs6768844	0.322	3	52970604	T	C	0.2422	1.009	0.991	1.028	0.0094	0.0095	85934	401577	3	52970604	3	52970604	*	rs6768844	Y	3	53004620	chr3:53004620	rs6768844	t	c	0.2466	0.0282	0.0072	9.485e-05	53004620	52970604	3	52970604	3	52970604	*	Y	0.989474	3.91667
3_52971094_T_G	rs57916015	3	52971094	T	G	-0.0125	0.987167	0.970874	1.00503	0.3291	11	rs57916015	0.1481	3	52971094	T	G	0.6709	1.013	0.995	1.03	0.0125	0.0087	85934	401577	3	52971094	3	52971094	*	rs57916015	K	3	53005110	chr3:53005110	rs57916015	t	g	0.663	0.0309	0.0067	4.002e-06	53005110	52971094	3	52971094	3	52971094	*	K	-1.43678	4.61194
3_52972039_T_C	rs35671032	3	52972039	T	C	-0.0124	0.988142	0.970874	1.00503	0.3291	11	rs35671032	0.1509	3	52972039	T	C	0.6709	1.012	0.995	1.03	0.0124	0.0087	85934	401577	3	52972039	3	52972039	*	rs35671032	Y	3	53006055	chr3:53006055	rs35671032	t	c	0.6629	0.0308	0.0067	4.299e-06	53006055	52972039	3	52972039	3	52972039	*	Y	-1.42529	4.59701
3_52973979_T_C	rs9846976	3	52973979	T	C	0.0094	1.00908	0.99108	1.02775	0.2435	11	rs9846976	0.3173	3	52973979	T	C	0.7565	0.991	0.973	1.009	-0.0094	0.0094	85934	401577	3	52973979	3	52973979	*	rs9846976	Y	3	53007995	chr3:53007995	rs9846976	t	c	0.7526	-0.0289	0.0072	6.326e-05	53007995	52973979	3	52973979	3	52973979	*	Y	1	-4.01389
3_52975027_C_G	rs73087044	3	52975027	C	G	-0.0132	0.987167	0.969932	1.00402	0.3287	6	rs73087044	0.1274	3	52975027	C	G	0.6713	1.013	0.996	1.031	0.0132	0.0087	85934	401577	3	52975027	3	52975027	*	rs73087044	S	3	53009043	chr3:53009043	rs73087044	c	g	0.663	0.0313	0.0068	4.243e-06	53009043	52975027	3	52975027	3	52975027	*	S	-1.51724	4.60294
3_52977034_C_A	rs9842974	3	52977034	C	A	0.0089	1.009	0.991	1.028	0.2426	10	rs9842974	0.3454	3	52977034	A	C	0.2426	1.009	0.991	1.028	0.0089	0.0094	85934	401577	3	52977034	3	52977034	*	rs9842974	M	3	53011050	chr3:53011050	rs9842974	a	c	0.2473	0.0275	0.0071	0.0001122	53011050	52977034	3	52977034	3	52977034	*	M	0.946809	3.87324
3_52977358_A_G	rs11130333	3	52977358	A	G	-0.0124	0.988142	0.970874	1.00402	0.3291	11	rs11130333	0.1511	3	52977358	A	G	0.6709	1.012	0.996	1.03	0.0124	0.0086	85934	401577	3	52977358	3	52977358	*	rs11130333	R	3	53011374	chr3:53011374	rs11130333	a	g	0.6629	0.0311	0.0068	4.884e-06	53011374	52977358	3	52977358	3	52977358	*	R	-1.44186	4.57353
3_52979251_A_G	rs62253653	3	52979251	A	G	-0.0208	0.979432	0.962464	0.997009	0.2858	11	rs62253653	0.02149	3	52979251	A	G	0.7142	1.021	1.003	1.039	0.0208	0.009	85934	401577	3	52979251	3	52979251	*	rs62253653	R	3	53013267	chr3:53013267	rs62253653	a	g	0.7015	0.0315	0.007	7.111e-06	53013267	52979251	3	52979251	3	52979251	*	R	-2.31111	4.5
3_52986528_A_G	rs2581820	3	52986528	A	G	-0.008	0.992063	0.97371	1.0101	0.7504	11	rs2581820	0.3942	3	52986528	A	G	0.2496	1.008	0.99	1.027	0.008	0.0094	85934	401577	3	52986528	3	52986528	*	rs2581820	R	3	53020544	chr3:53020544	rs2581820	a	g	0.248	0.0264	0.0071	0.0002089	53020544	52986528	3	52986528	3	52986528	*	R	-0.851064	3.71831
3_52988060_C_G	rs2581823	3	52988060	C	G	-0.0073	0.993049	0.974659	1.01112	0.7532	6	rs2581823	0.4396	3	52988060	C	G	0.2468	1.007	0.989	1.026	0.0073	0.0094	85934	401577	3	52988060	3	52988060	*	rs2581823	S	3	53022076	chr3:53022076	rs2581823	c	g	0.2482	0.0287	0.0074	0.0001131	53022076	52988060	3	52988060	3	52988060	*	S	-0.776596	3.87838
3_52989412_G_C	rs62253656	3	52989412	G	C	-0.0112	0.989	0.972	1.006	0.3284	5	rs62253656	0.1947	3	52989412	C	G	0.3284	0.989	0.972	1.006	-0.0112	0.0086	85934	401577	3	52989412	3	52989412	*	rs62253656	S	3	53023428	chr3:53023428	rs62253656	c	g	0.3395	-0.0323	0.0074	1.393e-05	53023428	52989412	3	52989412	3	52989412	*	S	-1.30233	-4.36486
3_52989619_C_T	rs11130335	3	52989619	C	T	-0.0101	0.99	0.973	1.007	0.3263	10	rs11130335	0.2437	3	52989619	T	C	0.3263	0.99	0.973	1.007	-0.0101	0.0087	85934	401577	3	52989619	3	52989619	*	rs11130335	Y	3	53023635	chr3:53023635	rs11130335	t	c	0.3346	-0.0302	0.0068	9.102e-06	53023635	52989619	3	52989619	3	52989619	*	Y	-1.16092	-4.44118
3_52991821_C_T	rs12053904	3	52991821	C	T	-0.0102	0.99	0.973	1.007	0.3275	10	rs12053904	0.2395	3	52991821	T	C	0.3275	0.99	0.973	1.007	-0.0102	0.0086	85934	401577	3	52991821	3	52991821	*	rs12053904	Y	3	53025837	chr3:53025837	rs12053904	t	c	0.3348	-0.0301	0.0068	9.743e-06	53025837	52991821	3	52991821	3	52991821	*	Y	-1.18605	-4.42647
3_52992088_T_C	rs6771610	3	52992088	T	C	0.0076	1.00806	0.98912	1.02669	0.2429	11	rs6771610	0.4225	3	52992088	T	C	0.7571	0.992	0.974	1.011	-0.0076	0.0094	85934	401577	3	52992088	3	52992088	*	rs6771610	Y	3	53026104	chr3:53026104	rs6771610	t	c	0.7516	-0.0296	0.0075	8.62e-05	53026104	52992088	3	52992088	3	52992088	*	Y	0.808511	-3.94667
3_52992698_A_C	rs2115779	3	52992698	A	C	-0.0105	0.98912	0.972763	1.00604	0.3274	11	rs2115779	0.2251	3	52992698	A	C	0.6726	1.011	0.994	1.028	0.0105	0.0086	85934	401577	3	52992698	3	52992698	*	rs2115779	M	3	53026714	chr3:53026714	rs2115779	a	c	0.6652	0.0301	0.0068	9.743e-06	53026714	52992698	3	52992698	3	52992698	*	M	-1.22093	4.42647
3_53006530_A_G	rs2581796	3	53006530	A	G	-0.0077	0.992063	0.974659	1.01112	0.7545	11	rs2581796	0.4154	3	53006530	A	G	0.2455	1.008	0.989	1.026	0.0077	0.0094	85934	401577	3	53006530	3	53006530	*	rs2581796	R	3	53040546	chr3:53040546	rs2581796	a	g	0.2466	0.0281	0.0074	0.0001568	53040546	53006530	3	53006530	3	53006530	*	R	-0.819149	3.7973
3_53007328_G_T	rs56129941	3	53007328	G	T	-0.0098	0.99	0.974	1.007	0.3258	10	rs56129941	0.2593	3	53007328	T	G	0.3258	0.99	0.974	1.007	-0.0098	0.0087	85934	401577	3	53007328	3	53007328	*	rs56129941	K	3	53041344	chr3:53041344	rs56129941	t	g	0.3349	-0.0294	0.0068	1.561e-05	53041344	53007328	3	53007328	3	53007328	*	K	-1.12644	-4.32353
3_53008453_A_C	rs4687692	3	53008453	A	C	-0.0077	0.992063	0.974659	1.01112	0.7542	11	rs4687692	0.412	3	53008453	A	C	0.2458	1.008	0.989	1.026	0.0077	0.0094	85934	401577	3	53008453	3	53008453	*	rs4687692	M	3	53042469	chr3:53042469	rs4687692	a	c	0.247	0.028	0.0074	0.0001655	53042469	53008453	3	53008453	3	53008453	*	M	-0.819149	3.78378
3_53009621_C_T	rs56155510	3	53009621	C	T	-0.0099	0.99	0.973	1.007	0.3259	10	rs56155510	0.2551	3	53009621	T	C	0.3259	0.99	0.973	1.007	-0.0099	0.0087	85934	401577	3	53009621	3	53009621	*	rs56155510	Y	3	53043637	chr3:53043637	rs56155510	t	c	0.335	-0.0292	0.0068	1.782e-05	53043637	53009621	3	53009621	3	53009621	*	Y	-1.13793	-4.29412
3_53012200_C_T	rs2564947	3	53012200	C	T	-0.0053	0.995	0.977	1.013	0.7484	10	rs2564947	0.5695	3	53012200	T	C	0.7484	0.995	0.977	1.013	-0.0053	0.0094	85934	401577	3	53012200	3	53012200	*	rs2564947	Y	3	53046216	chr3:53046216	rs2564947	t	c	0.7512	-0.027	0.0073	0.0002297	53046216	53012200	3	53012200	3	53012200	*	Y	-0.56383	-3.69863
3_53015087_G_A	rs12635933	3	53015087	G	A	-0.0096	0.99	0.974	1.007	0.3258	10	rs12635933	0.2667	3	53015087	A	G	0.3258	0.99	0.974	1.007	-0.0096	0.0087	85934	401577	3	53015087	3	53015087	*	rs12635933	R	3	53049103	chr3:53049103	rs12635933	a	g	0.3349	-0.0291	0.0067	1.408e-05	53049103	53015087	3	53015087	3	53015087	*	R	-1.10345	-4.34328
3_53017561_G_A	rs17304694	3	53017561	G	A	-0.0081	0.992	0.976	1.009	0.3514	10	rs17304694	0.3433	3	53017561	A	G	0.3514	0.992	0.976	1.009	-0.0081	0.0085	85934	401577	3	53017561	3	53017561	*	rs17304694	R	3	53051577	chr3:53051577	rs17304694	a	g	0.3569	-0.0253	0.007	0.0003103	53051577	53017561	3	53017561	3	53017561	*	R	-0.952941	-3.61429
3_53022183_T_C	rs2581779	3	53022183	T	C	-0.008	0.992063	0.97371	1.0101	0.7544	11	rs2581779	0.3993	3	53022183	T	C	0.2456	1.008	0.99	1.027	0.008	0.0094	85934	401577	3	53022183	3	53022183	*	rs2581779	Y	3	53056199	chr3:53056199	rs2581779	t	c	0.247	0.0273	0.0073	0.0001954	53056199	53022183	3	53022183	3	53022183	*	Y	-0.851064	3.73973
3_53024944_C_T	rs2581780	3	53024944	C	T	-0.0078	0.992	0.974	1.011	0.7539	10	rs2581780	0.4078	3	53024944	T	C	0.7539	0.992	0.974	1.011	-0.0078	0.0094	85934	401577	3	53024944	3	53024944	*	rs2581780	Y	3	53058960	chr3:53058960	rs2581780	t	c	0.7525	-0.0284	0.0074	0.0001333	53058960	53024944	3	53024944	3	53024944	*	Y	-0.829787	-3.83784
3_53027361_T_C	rs12633064	3	53027361	T	C	-0.0047	0.995025	0.978474	1.01215	0.3232	11	rs12633064	0.591	3	53027361	T	C	0.6768	1.005	0.988	1.022	0.0047	0.0087	85934	401577	3	53027361	3	53027361	*	rs12633064	Y	3	53061377	chr3:53061377	rs12633064	t	c	0.6684	0.0297	0.0068	1.277e-05	53061377	53027361	3	53027361	3	53027361	*	Y	-0.54023	4.36765
3_53027969_T_C	rs62255895	3	53027969	T	C	-0.0065	0.993049	0.976562	1.0101	0.3291	11	rs62255895	0.4536	3	53027969	T	C	0.6709	1.007	0.99	1.024	0.0065	0.0086	85934	401577	3	53027969	3	53027969	*	rs62255895	Y	3	53061985	chr3:53061985	rs62255895	t	c	0.6627	0.0293	0.0067	1.228e-05	53061985	53027969	3	53027969	3	53027969	*	Y	-0.755814	4.37313
3_53029854_A_G	rs62255897	3	53029854	A	G	-0.0065	0.993049	0.976562	1.0101	0.3299	11	rs62255897	0.4528	3	53029854	A	G	0.6701	1.007	0.99	1.024	0.0065	0.0086	85934	401577	3	53029854	3	53029854	*	rs62255897	R	3	53063870	chr3:53063870	rs62255897	a	g	0.6623	0.0296	0.0068	1.366e-05	53063870	53029854	3	53029854	3	53029854	*	R	-0.755814	4.35294
3_53029908_G_A	rs62255898	3	53029908	G	A	-0.0066	0.993	0.977	1.01	0.3291	10	rs62255898	0.4455	3	53029908	A	G	0.3291	0.993	0.977	1.01	-0.0066	0.0086	85934	401577	3	53029908	3	53029908	*	rs62255898	R	3	53063924	chr3:53063924	rs62255898	a	g	0.3377	-0.0292	0.0068	1.782e-05	53063924	53029908	3	53029908	3	53029908	*	R	-0.767442	-4.29412
3_53034139_T_A	rs73079924	3	53034139	T	A	-0.0063	0.994	0.977	1.011	0.329	5	rs73079924	0.4673	3	53034139	A	T	0.329	0.994	0.977	1.011	-0.0063	0.0086	85934	401577	3	53034139	3	53034139	*	rs73079924	W	3	53068155	chr3:53068155	rs73079924	a	t	0.3374	-0.0289	0.0067	1.612e-05	53068155	53034139	3	53034139	3	53034139	*	W	-0.732558	-4.31343
3_53036739_A_G	rs17304995	3	53036739	A	G	0.0048	1.00503	0.986193	1.02354	0.2393	11	rs17304995	0.6142	3	53036739	A	G	0.7607	0.995	0.977	1.014	-0.0048	0.0095	85934	401577	3	53036739	3	53036739	*	rs17304995	R	3	53070755	chr3:53070755	rs17304995	a	g	0.7521	-0.0259	0.0074	0.0004939	53070755	53036739	3	53036739	3	53036739	*	R	0.505263	-3.5
3_53047596_T_C	rs6781896	3	53047596	T	C	-0.0061	0.994036	0.977517	1.01112	0.3291	11	rs6781896	0.483	3	53047596	T	C	0.6709	1.006	0.989	1.023	0.0061	0.0086	85934	401577	3	53047596	3	53047596	*	rs6781896	Y	3	53081612	chr3:53081612	rs6781896	t	c	0.6627	0.0289	0.0067	1.612e-05	53081612	53047596	3	53047596	3	53047596	*	Y	-0.709302	4.31343
3_53052712_C_G	rs58492539	3	53052712	C	G	-0.0062	0.994036	0.977517	1.01112	0.3288	6	rs58492539	0.474	3	53052712	C	G	0.6712	1.006	0.989	1.023	0.0062	0.0086	85934	401577	3	53052712	3	53052712	*	rs58492539	V	3	53086728	chr3:53086728	rs58492539	c	g	0.663	0.0286	0.0067	1.972e-05	53086728	53052712	3	53052712	3	53052712	*	V	-0.72093	4.26866
3_53062859_T_C	rs9758988	3	53062859	T	C	-0.0061	0.994036	0.977517	1.01112	0.3301	11	rs9758988	0.4785	3	53062859	T	C	0.6699	1.006	0.989	1.023	0.0061	0.0086	85934	401577	3	53062859	3	53062859	*	rs9758988	Y	3	53096875	chr3:53096875	rs9758988	t	c	0.6629	0.0286	0.0067	1.972e-05	53096875	53062859	3	53062859	3	53062859	*	Y	-0.709302	4.26866
3_53064759_A_G	rs1811351	3	53064759	A	G	-0.0064	0.994036	0.976562	1.0101	0.3288	11	rs1811351	0.4578	3	53064759	A	G	0.6712	1.006	0.99	1.024	0.0064	0.0086	85934	401577	3	53064759	3	53064759	*	rs1811351	R	3	53098775	chr3:53098775	rs1811351	a	g	0.663	0.0296	0.0067	9.995e-06	53098775	53064759	3	53064759	3	53064759	*	R	-0.744186	4.41791
3_53066070_C_A	rs73082037	3	53066070	C	A	-0.0132	0.987	0.97	1.004	0.2848	10	rs73082037	0.145	3	53066070	A	C	0.2848	0.987	0.97	1.004	-0.0132	0.009	85934	401577	3	53066070	3	53066070	*	rs73082037	M	3	53100086	chr3:53100086	rs73082037	a	c	0.298	-0.0295	0.007	2.608e-05	53100086	53066070	3	53066070	3	53066070	*	M	-1.46667	-4.21429
3_53069139_C_T	rs2564924	3	53069139	C	T	0.0045	1.005	0.988	1.021	0.5554	10	rs2564924	0.5779	3	53069139	T	C	0.5554	1.005	0.988	1.021	0.0045	0.0082	85934	401577	3	53069139	3	53069139	*	rs2564924	Y	3	53103155	chr3:53103155	rs2564924	t	c	0.5639	0.0347	0.0064	5.54e-08	53103155	53069139	3	53069139	3	53069139	*	Y	0.54878	5.42188
3_53069246_A_G	rs2564923	3	53069246	A	G	0.0039	1.00402	0.988142	1.02041	0.5568	11	rs2564923	0.6349	3	53069246	A	G	0.4432	0.996	0.98	1.012	-0.0039	0.0082	85934	401577	3	53069246	3	53069246	*	rs2564923	R	3	53103262	chr3:53103262	rs2564923	a	g	0.4357	-0.0347	0.0065	9.021e-08	53103262	53069246	3	53069246	3	53069246	*	R	0.47561	-5.33846
3_53069780_G_T	rs34530577	3	53069780	G	T	0.0045	1.005	0.988	1.021	0.5565	10	rs34530577	0.5857	3	53069780	T	G	0.5565	1.005	0.988	1.021	0.0045	0.0082	85934	401577	3	53069780	3	53069780	*	rs34530577	K	3	53103796	chr3:53103796	rs34530577	t	g	0.5653	0.0359	0.0065	3.197e-08	53103796	53069780	3	53069780	3	53069780	*	K	0.54878	5.52308
3_53069965_G_C	rs60579898	3	53069965	G	C	-0.008	0.992	0.975	1.009	0.3312	5	rs60579898	0.3544	3	53069965	C	G	0.3312	0.992	0.975	1.009	-0.008	0.0086	85934	401577	3	53069965	3	53069965	*	rs60579898	S	3	53103981	chr3:53103981	rs60579898	c	g	0.336	-0.0314	0.0067	2.787e-06	53103981	53069965	3	53069965	3	53069965	*	S	-0.930233	-4.68657
3_53070344_G_T	rs73082047	3	53070344	G	T	-0.0069	0.993	0.976	1.01	0.3253	10	rs73082047	0.4244	3	53070344	T	G	0.3253	0.993	0.976	1.01	-0.0069	0.0087	85934	401577	3	53070344	3	53070344	*	rs73082047	K	3	53104360	chr3:53104360	rs73082047	t	g	0.3356	-0.0315	0.007	7.111e-06	53104360	53070344	3	53070344	3	53070344	*	K	-0.793103	-4.5
3_53072031_T_C	rs2336723	3	53072031	T	C	0.005	1.00503	0.98912	1.02145	0.5621	11	rs2336723	0.5428	3	53072031	T	C	0.4379	0.995	0.979	1.011	-0.005	0.0082	85934	401577	3	53072031	3	53072031	*	rs2336723	Y	3	53106047	chr3:53106047	rs2336723	t	c	0.431	-0.036	0.0064	1.735e-08	53106047	53072031	3	53072031	3	53072031	*	Y	0.609756	-5.625
3_53072864_T_C	rs2564939	3	53072864	T	C	0.0065	1.00604	0.98912	1.02354	0.6716	11	rs2564939	0.4528	3	53072864	T	C	0.3284	0.994	0.977	1.011	-0.0065	0.0087	85934	401577	3	53072864	3	53072864	*	rs2564939	B	3	53106880	chr3:53106880	rs2564939	t	c	0.3335	-0.0307	0.0068	6.454e-06	53106880	53072864	3	53072864	3	53072864	*	B	0.747126	-4.51471
3_53073553_G_A	rs2564940	3	53073553	G	A	0.0054	1.005	0.989	1.022	0.5577	10	rs2564940	0.5114	3	53073553	A	G	0.5577	1.005	0.989	1.022	0.0054	0.0082	85934	401577	3	53073553	3	53073553	*	rs2564940	R	3	53107569	chr3:53107569	rs2564940	a	g	0.5667	0.0363	0.0064	1.319e-08	53107569	53073553	3	53073553	3	53073553	*	R	0.658537	5.67188
3_53073584_T_C	rs2581798	3	53073584	T	C	0.007	1.00705	0.990099	1.02459	0.6693	11	rs2581798	0.4206	3	53073584	T	C	0.3307	0.993	0.976	1.01	-0.007	0.0086	85934	401577	3	53073584	3	53073584	*	rs2581798	Y	3	53107600	chr3:53107600	rs2581798	t	c	0.3343	-0.0305	0.0067	5.324e-06	53107600	53073584	3	53073584	3	53073584	*	Y	0.813953	-4.55224
3_53073764_C_T	rs35333155	3	53073764	C	T	0.0007	1.001	0.985	1.017	0.5167	10	rs35333155	0.93	3	53073764	T	C	0.5167	1.001	0.985	1.017	0.0007	0.0081	85934	401577	3	53073764	3	53073764	*	rs35333155	Y	3	53107780	chr3:53107780	rs35333155	t	c	0.5271	0.0324	0.0064	3.917e-07	53107780	53073764	3	53073764	3	53073764	*	Y	0.0864198	5.0625
3_53074760_G_A	rs2581799	3	53074760	G	A	0.0007	1.001	0.985	1.017	0.5168	10	rs2581799	0.9273	3	53074760	A	G	0.5168	1.001	0.985	1.017	0.0007	0.0081	85934	401577	3	53074760	3	53074760	*	rs2581799	D	3	53108776	chr3:53108776	rs2581799	a	g	0.5269	0.0326	0.0064	3.321e-07	53108776	53074760	3	53074760	3	53074760	*	D	0.0864198	5.09375
3_53075336_A_G	rs2581800	3	53075336	A	G	0.0031	1.00301	0.987167	1.01937	0.562	11	rs2581800	0.701	3	53075336	A	G	0.438	0.997	0.981	1.013	-0.0031	0.0082	85934	401577	3	53075336	3	53075336	*	rs2581800	R	3	53109352	chr3:53109352	rs2581800	a	g	0.4315	-0.0364	0.0064	1.204e-08	53109352	53075336	3	53075336	3	53075336	*	R	0.378049	-5.6875
3_53077688_T_C	rs1864367	3	53077688	T	C	0.0052	1.00503	0.98912	1.02145	0.5595	11	rs1864367	0.5239	3	53077688	T	C	0.4405	0.995	0.979	1.011	-0.0052	0.0082	85934	401577	3	53077688	3	53077688	*	rs1864367	Y	3	53111704	chr3:53111704	rs1864367	t	c	0.4323	-0.0365	0.0064	1.098e-08	53111704	53077688	3	53077688	3	53077688	*	Y	0.634146	-5.70312
3_53080524_C_T	rs56386026	3	53080524	C	T	-0.006	0.994	0.977	1.011	0.3252	10	rs56386026	0.4905	3	53080524	T	C	0.3252	0.994	0.977	1.011	-0.006	0.0086	85934	401577	3	53080524	3	53080524	*	rs56386026	Y	3	53114540	chr3:53114540	rs56386026	t	c	0.3333	-0.0308	0.0068	6.021e-06	53114540	53080524	3	53080524	3	53080524	*	Y	-0.697674	-4.52941
3_53081144_A_C	rs2253209	3	53081144	A	C	0.0043	1.00402	0.988142	1.02041	0.558	11	rs2253209	0.5946	3	53081144	A	C	0.442	0.996	0.98	1.012	-0.0043	0.0082	85934	401577	3	53081144	3	53081144	*	rs2253209	M	3	53115160	chr3:53115160	rs2253209	a	c	0.4333	-0.037	0.0064	6.908e-09	53115160	53081144	3	53081144	3	53081144	*	M	0.52439	-5.78125
3_53082214_T_C	rs2336724	3	53082214	T	C	0.0074	1.00705	0.990099	1.02459	0.6663	11	rs2336724	0.3927	3	53082214	T	C	0.3337	0.993	0.976	1.01	-0.0074	0.0086	85934	401577	3	53082214	3	53082214	*	rs2336724	Y	3	53116230	chr3:53116230	rs2336724	t	c	0.3357	-0.031	0.0067	3.724e-06	53116230	53082214	3	53082214	3	53082214	*	Y	0.860465	-4.62687
3_53082835_C_T	rs36033494	3	53082835	C	T	0.0127	1.013	0.997	1.029	0.5025	10	rs36033494	0.1188	3	53082835	T	C	0.5025	1.013	0.997	1.029	0.0127	0.0081	85934	401577	3	53082835	3	53082835	*	rs36033494	Y	3	53116851	chr3:53116851	rs36033494	t	c	0.5092	0.0251	0.0061	3.577e-05	53116851	53082835	3	53082835	3	53082835	*	Y	1.5679	4.11475
3_53084188_T_C	rs2564929	3	53084188	T	C	0.0056	1.00604	0.98912	1.02249	0.6732	11	rs2564929	0.5145	3	53084188	T	C	0.3268	0.994	0.978	1.011	-0.0056	0.0086	85934	401577	3	53084188	3	53084188	*	rs2564929	Y	3	53118204	chr3:53118204	rs2564929	t	c	0.3334	-0.0315	0.0068	3.683e-06	53118204	53084188	3	53084188	3	53084188	*	Y	0.651163	-4.63235
3_53084723_C_T	rs2336725	3	53084723	C	T	0.0043	1.004	0.988	1.02	0.5594	10	rs2336725	0.6007	3	53084723	T	C	0.5594	1.004	0.988	1.02	0.0043	0.0081	85934	401577	3	53084723	3	53084723	*	rs2336725	Y	3	53118739	chr3:53118739	rs2336725	t	c	0.5662	0.0374	0.0065	8.345e-09	53118739	53084723	3	53084723	3	53084723	*	Y	0.530864	5.75385
3_53085313_T_C	rs930122	3	53085313	T	C	0.0066	1.00705	0.990099	1.02354	0.6682	11	rs930122	0.4425	3	53085313	T	C	0.3318	0.993	0.977	1.01	-0.0066	0.0086	85934	401577	3	53085313	3	53085313	*	rs930122	Y	3	53119329	chr3:53119329	rs930122	t	c	0.3349	-0.0307	0.0067	4.618e-06	53119329	53085313	3	53085313	3	53085313	*	Y	0.767442	-4.58209
3_53085518_T_C	rs2253675	3	53085518	T	C	0.0076	1.00806	0.99108	1.02459	0.6666	11	rs2253675	0.3788	3	53085518	T	C	0.3334	0.992	0.976	1.009	-0.0076	0.0086	85934	401577	3	53085518	3	53085518	*	rs2253675	Y	3	53119534	chr3:53119534	rs2253675	t	c	0.3358	-0.0309	0.0067	4.002e-06	53119534	53085518	3	53085518	3	53085518	*	Y	0.883721	-4.61194
3_53085687_G_A	rs2253685	3	53085687	G	A	0.0046	1.005	0.989	1.021	0.558	10	rs2253685	0.5701	3	53085687	A	G	0.558	1.005	0.989	1.021	0.0046	0.0082	85934	401577	3	53085687	3	53085687	*	rs2253685	R	3	53119703	chr3:53119703	rs2253685	a	g	0.5663	0.0376	0.0065	6.949e-09	53119703	53085687	3	53085687	3	53085687	*	R	0.560976	5.78462
3_53086082_C_T	rs2253796	3	53086082	C	T	0.0043	1.004	0.988	1.021	0.5577	10	rs2253796	0.5966	3	53086082	T	C	0.5577	1.004	0.988	1.021	0.0043	0.0082	85934	401577	3	53086082	3	53086082	*	rs2253796	Y	3	53120098	chr3:53120098	rs2253796	t	c	0.5665	0.0372	0.0064	5.729e-09	53120098	53086082	3	53086082	3	53086082	*	Y	0.52439	5.8125
3_53086908_C_T	rs11130338	3	53086908	C	T	0.0045	1.005	0.988	1.021	0.5577	10	rs11130338	0.5802	3	53086908	T	C	0.5577	1.005	0.988	1.021	0.0045	0.0082	85934	401577	3	53086908	3	53086908	*	rs11130338	Y	3	53120924	chr3:53120924	rs11130338	t	c	0.5664	0.0371	0.0064	6.292e-09	53120924	53086908	3	53086908	3	53086908	*	Y	0.54878	5.79688
3_53086998_G_A	rs62255925	3	53086998	G	A	-0.0067	0.993	0.977	1.01	0.3249	10	rs62255925	0.4402	3	53086998	A	G	0.3249	0.993	0.977	1.01	-0.0067	0.0086	85934	401577	3	53086998	3	53086998	*	rs62255925	R	3	53121014	chr3:53121014	rs62255925	a	g	0.3332	-0.031	0.0068	5.238e-06	53121014	53086998	3	53086998	3	53086998	*	R	-0.77907	-4.55882
3_53087260_A_G	rs4687701	3	53087260	A	G	0.0044	1.00402	0.988142	1.02041	0.5582	11	rs4687701	0.5869	3	53087260	A	G	0.4418	0.996	0.98	1.012	-0.0044	0.0082	85934	401577	3	53087260	3	53087260	*	rs4687701	R	3	53121276	chr3:53121276	rs4687701	a	g	0.4334	-0.0372	0.0064	5.729e-09	53121276	53087260	3	53087260	3	53087260	*	R	0.536585	-5.8125
3_53088241_T_C	rs2581782	3	53088241	T	C	0.0053	1.00503	0.98912	1.02145	0.5591	11	rs2581782	0.5143	3	53088241	T	C	0.4409	0.995	0.979	1.011	-0.0053	0.0082	85934	401577	3	53088241	3	53088241	*	rs2581782	Y	3	53122257	chr3:53122257	rs2581782	t	c	0.4324	-0.037	0.0064	6.908e-09	53122257	53088241	3	53088241	3	53088241	*	Y	0.646341	-5.78125
3_53088241_T_C	rs2581782	3	53088241	T	C	0.0053	1.00503	0.98912	1.02145	0.5591	11	rs2581782	0.5143	3	53088241	T	C	0.4409	0.995	0.979	1.011	-0.0053	0.0082	85934	401577	3	53088241	3	53088241	*	rs879844698	R	3	53122257	chr3:53122257	rs2581782	t	c	0.4324	-0.037	0.0064	6.908e-09	53122257	53088241	3	53088241	3	53088241	*	R	0.646341	-5.78125
3_53088242_G_A	rs2581783	3	53088242	G	A	0.0045	1.005	0.988	1.021	0.5576	10	rs2581783	0.5828	3	53088242	A	G	0.5576	1.005	0.988	1.021	0.0045	0.0082	85934	401577	3	53088242	3	53088242	*	rs2581783	R	3	53122258	chr3:53122258	rs2581783	a	g	0.5665	0.0372	0.0064	5.729e-09	53122258	53088242	3	53088242	3	53088242	*	R	0.54878	5.8125
3_53088354_A_G	rs2581784	3	53088354	A	G	0.0045	1.00402	0.988142	1.02041	0.5577	11	rs2581784	0.5844	3	53088354	A	G	0.4423	0.996	0.98	1.012	-0.0045	0.0082	85934	401577	3	53088354	3	53088354	*	rs2581784	R	3	53122370	chr3:53122370	rs2581784	a	g	0.4335	-0.0372	0.0064	5.729e-09	53122370	53088354	3	53088354	3	53088354	*	R	0.54878	-5.8125
3_53088953_G_A	rs2082093	3	53088953	G	A	0.0047	1.005	0.989	1.021	0.5575	10	rs2082093	0.5641	3	53088953	A	G	0.5575	1.005	0.989	1.021	0.0047	0.0082	85934	401577	3	53088953	3	53088953	*	rs2082093	R	3	53122969	chr3:53122969	rs2082093	a	g	0.5665	0.0371	0.0064	6.292e-09	53122969	53088953	3	53088953	3	53088953	*	R	0.573171	5.79688
3_53089016_C_T	rs2099162	3	53089016	C	T	0.0065	1.007	0.99	1.024	0.6687	10	rs2099162	0.4552	3	53089016	T	C	0.6687	1.007	0.99	1.024	0.0065	0.0086	85934	401577	3	53089016	3	53089016	*	rs2099162	Y	3	53123032	chr3:53123032	rs2099162	t	c	0.6656	0.0312	0.0068	4.552e-06	53123032	53089016	3	53089016	3	53089016	*	Y	0.755814	4.58824
3_53089257_A_G	rs891368	3	53089257	A	G	0.0043	1.00402	0.988142	1.02041	0.5577	11	rs891368	0.6001	3	53089257	A	G	0.4423	0.996	0.98	1.012	-0.0043	0.0082	85934	401577	3	53089257	3	53089257	*	rs891368	R	3	53123273	chr3:53123273	rs891368	a	g	0.4335	-0.0378	0.0064	3.251e-09	53123273	53089257	3	53089257	3	53089257	*	R	0.52439	-5.90625
3_53089470_G_A	rs1078968	3	53089470	G	A	0.0045	1.005	0.988	1.021	0.5577	10	rs1078968	0.5841	3	53089470	A	G	0.5577	1.005	0.988	1.021	0.0045	0.0082	85934	401577	3	53089470	3	53089470	*	rs1078968	R	3	53123486	chr3:53123486	rs1078968	a	g	0.5664	0.0377	0.0064	3.575e-09	53123486	53089470	3	53089470	3	53089470	*	R	0.54878	5.89062
3_53091413_A_T	rs62255926	3	53091413	A	T	-0.0131	0.987167	0.969932	1.00503	0.2822	6	rs62255926	0.147	3	53091413	A	T	0.7178	1.013	0.995	1.031	0.0131	0.009	85934	401577	3	53091413	3	53091413	*	rs62255926	W	3	53125429	chr3:53125429	rs62255926	a	t	0.7042	0.031	0.007	9.913e-06	53125429	53091413	3	53091413	3	53091413	*	W	-1.45556	4.42857
3_53091453_G_A	rs2564922	3	53091453	G	A	0.0073	1.007	0.99	1.024	0.6658	10	rs2564922	0.399	3	53091453	A	G	0.6658	1.007	0.99	1.024	0.0073	0.0086	85934	401577	3	53091453	3	53091453	*	rs2564922	R	3	53125469	chr3:53125469	rs2564922	a	g	0.6641	0.0314	0.0068	3.954e-06	53125469	53091453	3	53091453	3	53091453	*	R	0.848837	4.61765
3_53091569_T_C	rs2564921	3	53091569	T	C	0.0054	1.00503	0.98912	1.02145	0.5603	11	rs2564921	0.5101	3	53091569	T	C	0.4397	0.995	0.979	1.011	-0.0054	0.0082	85934	401577	3	53091569	3	53091569	*	rs2564921	Y	3	53125585	chr3:53125585	rs2564921	t	c	0.4323	-0.0371	0.0064	6.292e-09	53125585	53091569	3	53091569	3	53091569	*	Y	0.658537	-5.79688
3_53091906_T_C	rs11242	3	53091906	T	C	0.0043	1.00402	0.988142	1.02041	0.5583	11	rs11242	0.595	3	53091906	T	C	0.4417	0.996	0.98	1.012	-0.0043	0.0082	85934	401577	3	53091906	3	53091906	*	rs11242	Y	3	53125922	chr3:53125922	rs11242	t	c	0.4335	-0.0378	0.0064	3.251e-09	53125922	53091906	3	53091906	3	53091906	*	Y	0.52439	-5.90625
3_53092127_G_A	rs2581786	3	53092127	G	A	0.0042	1.004	0.988	1.02	0.558	10	rs2581786	0.609	3	53092127	A	G	0.558	1.004	0.988	1.02	0.0042	0.0082	85934	401577	3	53092127	3	53092127	*	rs2581786	R	3	53126143	chr3:53126143	rs2581786	a	g	0.5665	0.0372	0.0064	5.729e-09	53126143	53092127	3	53092127	3	53092127	*	R	0.512195	5.8125
3_53093661_G_T	rs2581787	3	53093661	G	T	0.0045	1.005	0.988	1.021	0.5569	10	rs2581787	0.5845	3	53093661	T	G	0.5569	1.005	0.988	1.021	0.0045	0.0082	85934	401577	3	53093661	3	53093661	*	rs2581787	K	3	53127677	chr3:53127677	rs2581787	t	g	0.5664	0.0374	0.0064	4.748e-09	53127677	53093661	3	53093661	3	53093661	*	K	0.54878	5.84375
3_53093751_T_C	rs56058643	3	53093751	T	C	-0.0059	0.994036	0.977517	1.01112	0.3247	11	rs56058643	0.4974	3	53093751	T	C	0.6753	1.006	0.989	1.023	0.0059	0.0087	85934	401577	3	53093751	3	53093751	*	rs56058643	Y	3	53127767	chr3:53127767	rs56058643	t	c	0.6668	0.0311	0.0067	3.465e-06	53127767	53093751	3	53093751	3	53093751	*	Y	-0.678161	4.64179
3_53094335_G_A	rs55950520	3	53094335	G	A	-0.0057	0.994	0.978	1.011	0.3246	10	rs55950520	0.5126	3	53094335	A	G	0.3246	0.994	0.978	1.011	-0.0057	0.0087	85934	401577	3	53094335	3	53094335	*	rs55950520	R	3	53128351	chr3:53128351	rs55950520	a	g	0.3331	-0.031	0.0067	3.724e-06	53128351	53094335	3	53094335	3	53094335	*	R	-0.655172	-4.62687
3_53096419_C_T	rs62255929	3	53096419	C	T	-0.0061	0.994	0.977	1.011	0.3246	10	rs62255929	0.4834	3	53096419	T	C	0.3246	0.994	0.977	1.011	-0.0061	0.0087	85934	401577	3	53096419	3	53096419	*	rs62255929	Y	3	53130435	chr3:53130435	rs62255929	t	c	0.333	-0.0311	0.0068	4.884e-06	53130435	53096419	3	53096419	3	53096419	*	Y	-0.701149	-4.57353
3_53096450_G_A	rs80132892	3	53096450	G	A	-0.0059	0.994	0.977	1.011	0.3246	10	rs80132892	0.4934	3	53096450	A	G	0.3246	0.994	0.977	1.011	-0.0059	0.0087	85934	401577	3	53096450	3	53096450	*	rs80132892	R	3	53130466	chr3:53130466	rs80132892	a	g	0.3331	-0.031	0.0068	5.238e-06	53130466	53096450	3	53096450	3	53096450	*	R	-0.678161	-4.55882
3_53096897_C_A	rs7640294	3	53096897	C	A	0.0044	1.004	0.988	1.021	0.5578	10	rs7640294	0.594	3	53096897	A	C	0.5578	1.004	0.988	1.021	0.0044	0.0082	85934	401577	3	53096897	3	53096897	*	rs7640294	M	3	53130913	chr3:53130913	rs7640294	a	c	0.5667	0.0375	0.0064	4.32e-09	53130913	53096897	3	53096897	3	53096897	*	M	0.536585	5.85937
3_53097756_T_C	rs2163167	3	53097756	T	C	0.0043	1.00402	0.988142	1.02041	0.5574	11	rs2163167	0.5975	3	53097756	T	C	0.4426	0.996	0.98	1.012	-0.0043	0.0082	85934	401577	3	53097756	3	53097756	*	rs2163167	Y	3	53131772	chr3:53131772	rs2163167	t	c	0.4335	-0.0371	0.0064	6.292e-09	53131772	53097756	3	53097756	3	53097756	*	Y	0.52439	-5.79688
3_53097814_G_A	rs2115782	3	53097814	G	A	0.0045	1.005	0.988	1.021	0.5573	10	rs2115782	0.5847	3	53097814	A	G	0.5573	1.005	0.988	1.021	0.0045	0.0082	85934	401577	3	53097814	3	53097814	*	rs2115782	V	3	53131830	chr3:53131830	rs2115782	a	g	0.5665	0.0371	0.0064	6.292e-09	53131830	53097814	3	53097814	3	53097814	*	V	0.54878	5.79688
3_53097932_A_G	rs62255931	3	53097932	A	G	-0.0062	0.994036	0.976562	1.01112	0.3238	11	rs62255931	0.4764	3	53097932	A	G	0.6762	1.006	0.989	1.024	0.0062	0.0087	85934	401577	3	53097932	3	53097932	*	rs62255931	R	3	53131948	chr3:53131948	rs62255931	a	g	0.6674	0.0312	0.0068	4.552e-06	53131948	53097932	3	53097932	3	53097932	*	R	-0.712644	4.58824
3_53099133_C_G	rs2581828	3	53099133	C	G	0.0037	1.00402	0.987167	1.02041	0.5851	6	rs2581828	0.6557	3	53099133	C	G	0.4149	0.996	0.98	1.013	-0.0037	0.0083	85934	401577	3	53099133	3	53099133	*	rs2581828	V	3	53133149	chr3:53133149	rs2581828	c	g	0.4043	-0.0348	0.0067	2.066e-07	53133149	53099133	3	53099133	3	53099133	*	V	0.445783	-5.19403
3_53099510_A_G	rs2581829	3	53099510	A	G	0.0048	1.00503	0.988142	1.02145	0.5887	11	rs2581829	0.5602	3	53099510	A	G	0.4113	0.995	0.979	1.012	-0.0048	0.0083	85934	401577	3	53099510	3	53099510	*	rs2581829	R	3	53133526	chr3:53133526	rs2581829	a	g	0.3978	-0.0336	0.0065	2.267e-07	53133526	53099510	3	53099510	3	53099510	*	R	0.578313	-5.16923
3_53100082_T_C	rs2581830	3	53100082	T	C	0.0047	1.00503	0.98912	1.02145	0.5903	11	rs2581830	0.5669	3	53100082	T	C	0.4097	0.995	0.979	1.011	-0.0047	0.0082	85934	401577	3	53100082	3	53100082	*	rs2581830	Y	3	53134098	chr3:53134098	rs2581830	t	c	0.3977	-0.0341	0.0065	1.497e-07	53134098	53100082	3	53100082	3	53100082	*	Y	0.573171	-5.24615
3_53100847_T_C	rs35783750	3	53100847	T	C	0.0053	1.00503	0.98912	1.02145	0.5887	11	rs35783750	0.5205	3	53100847	T	C	0.4113	0.995	0.979	1.011	-0.0053	0.0083	85934	401577	3	53100847	3	53100847	*	rs35783750	Y	3	53134863	chr3:53134863	rs35783750	t	c	0.3977	-0.0331	0.0065	3.416e-07	53134863	53100847	3	53100847	3	53100847	*	Y	0.638554	-5.09231
3_53100955_A_G	rs34454739	3	53100955	A	G	0.005	1.00503	0.98912	1.02145	0.5888	11	rs34454739	0.5447	3	53100955	A	G	0.4112	0.995	0.979	1.011	-0.005	0.0083	85934	401577	3	53100955	3	53100955	*	rs34454739	R	3	53134971	chr3:53134971	rs34454739	a	g	0.4011	-0.0337	0.0067	4.927e-07	53134971	53100955	3	53100955	3	53100955	*	R	0.60241	-5.02985
3_53101922_T_C	rs4395392	3	53101922	T	C	0.0042	1.00402	0.988142	1.02041	0.5873	11	rs4395392	0.6103	3	53101922	T	C	0.4127	0.996	0.98	1.012	-0.0042	0.0083	85934	401577	3	53101922	3	53101922	*	rs4395392	Y	3	53135938	chr3:53135938	rs4395392	t	c	0.3987	-0.0333	0.0065	2.901e-07	53135938	53101922	3	53101922	3	53101922	*	Y	0.506024	-5.12308
3_53102445_G_A	rs2564961	3	53102445	G	A	0.0042	1.004	0.988	1.021	0.5871	10	rs2564961	0.6095	3	53102445	A	G	0.5871	1.004	0.988	1.021	0.0042	0.0083	85934	401577	3	53102445	3	53102445	*	rs2564961	R	3	53136461	chr3:53136461	rs2564961	a	g	0.6012	0.0336	0.0065	2.267e-07	53136461	53102445	3	53102445	3	53102445	*	R	0.506024	5.16923
3_53102535_G_A	rs891369	3	53102535	G	A	-0.0017	0.998	0.981	1.016	0.2923	10	rs891369	0.8484	3	53102535	A	G	0.2923	0.998	0.981	1.016	-0.0017	0.0089	85934	401577	3	53102535	3	53102535	*	rs891369	R	3	53136551	chr3:53136551	rs891369	a	g	0.2972	-0.0305	0.0072	2.424e-05	53136551	53102535	3	53102535	3	53102535	*	R	-0.191011	-4.23611
3_53103295_C_G	rs4337632	3	53103295	C	G	0.0045	1.00402	0.988142	1.02145	0.5884	6	rs4337632	0.5835	3	53103295	C	G	0.4116	0.996	0.979	1.012	-0.0045	0.0083	85934	401577	3	53103295	3	53103295	*	rs4337632	S	3	53137311	chr3:53137311	rs4337632	c	g	0.3979	-0.0332	0.0065	3.148e-07	53137311	53103295	3	53103295	3	53103295	*	S	0.542169	-5.10769
3_53105490_C_T	rs2564942	3	53105490	C	T	0.005	1.005	0.989	1.021	0.5884	10	rs2564942	0.5484	3	53105490	T	C	0.5884	1.005	0.989	1.021	0.005	0.0083	85934	401577	3	53105490	3	53105490	*	rs2564942	Y	3	53139506	chr3:53139506	rs2564942	t	c	0.6023	0.0335	0.0065	2.462e-07	53139506	53105490	3	53105490	3	53105490	*	Y	0.60241	5.15385
3_53105490_C_T	rs2564942	3	53105490	C	T	0.005	1.005	0.989	1.021	0.5884	10	rs2564942	0.5484	3	53105490	T	C	0.5884	1.005	0.989	1.021	0.005	0.0083	85934	401577	3	53105490	3	53105490	*	rs879463943	R	3	53139506	chr3:53139506	rs2564942	t	c	0.6023	0.0335	0.0065	2.462e-07	53139506	53105490	3	53105490	3	53105490	*	R	0.60241	5.15385
3_53105491_A_G	rs2581774	3	53105491	A	G	0.0048	1.00503	0.988142	1.02145	0.5888	11	rs2581774	0.5645	3	53105491	A	G	0.4112	0.995	0.979	1.012	-0.0048	0.0083	85934	401577	3	53105491	3	53105491	*	rs2581774	R	3	53139507	chr3:53139507	rs2581774	a	g	0.3973	-0.0335	0.0065	2.462e-07	53139507	53105491	3	53105491	3	53105491	*	R	0.578313	-5.15385
3_53106587_T_C	rs1004807	3	53106587	T	C	0.0014	1.001	0.984252	1.01937	0.7016	11	rs1004807	0.8731	3	53106587	T	C	0.2984	0.999	0.981	1.016	-0.0014	0.009	85934	401577	3	53106587	3	53106587	*	rs1004807	Y	3	53140603	chr3:53140603	rs1004807	t	c	0.2956	-0.0302	0.007	1.67e-05	53140603	53106587	3	53106587	3	53106587	*	Y	0.155556	-4.31429
3_53106614_A_C	rs1004808	3	53106614	A	C	-0.0052	0.995025	0.977517	1.01215	0.3278	11	rs1004808	0.5489	3	53106614	A	C	0.6722	1.005	0.988	1.023	0.0052	0.0087	85934	401577	3	53106614	3	53106614	*	rs1004808	M	3	53140630	chr3:53140630	rs1004808	a	c	0.6679	0.0337	0.0068	7.354e-07	53140630	53106614	3	53106614	3	53106614	*	M	-0.597701	4.95588
3_53107500_C_G	rs73088322	3	53107500	C	G	-0.0006	0.999001	0.982318	1.01729	0.3118	6	rs73088322	0.943	3	53107500	C	G	0.6882	1.001	0.983	1.018	0.0006	0.0088	85934	401577	3	53107500	3	53107500	*	rs73088322	S	3	53141516	chr3:53141516	rs73088322	c	g	0.6868	0.03	0.0069	1.416e-05	53141516	53107500	3	53107500	3	53107500	*	S	-0.0681818	4.34783
3_53107533_C_T	rs73088327	3	53107533	C	T	-0.0004	1	0.983	1.017	0.3117	10	rs73088327	0.9644	3	53107533	T	C	0.3117	1	0.983	1.017	-0.0004	0.0088	85934	401577	3	53107533	3	53107533	*	rs73088327	Y	3	53141549	chr3:53141549	rs73088327	t	c	0.3133	-0.03	0.0069	1.416e-05	53141549	53107533	3	53107533	3	53107533	*	Y	-0.0454545	-4.34783
3_53107949_G_C	rs4282053	3	53107949	G	C	-0.0004	1	0.983	1.017	0.3117	5	rs4282053	0.9662	3	53107949	C	G	0.3117	1	0.983	1.017	-0.0004	0.0088	85934	401577	3	53107949	3	53107949	*	rs4282053	S	3	53141965	chr3:53141965	rs4282053	c	g	0.3132	-0.0301	0.0069	1.326e-05	53141965	53107949	3	53107949	3	53107949	*	S	-0.0454545	-4.36232
3_53108205_A_T	rs9845352	3	53108205	A	T	-0.0006	0.999001	0.982318	1.01729	0.3118	6	rs9845352	0.9495	3	53108205	A	T	0.6882	1.001	0.983	1.018	0.0006	0.0088	85934	401577	3	53108205	3	53108205	*	rs9845352	W	3	53142221	chr3:53142221	rs9845352	a	t	0.6868	0.03	0.0069	1.416e-05	53142221	53108205	3	53108205	3	53108205	*	W	-0.0681818	4.34783
3_53108240_A_G	rs9845484	3	53108240	A	G	-0.0004	1	0.982318	1.01729	0.3118	11	rs9845484	0.9624	3	53108240	A	G	0.6882	1	0.983	1.018	0.0004	0.0088	85934	401577	3	53108240	3	53108240	*	rs9845484	R	3	53142256	chr3:53142256	rs9845484	a	g	0.6868	0.03	0.0069	1.416e-05	53142256	53108240	3	53108240	3	53108240	*	R	-0.0454545	4.34783
3_53108964_G_A	rs2115780	3	53108964	G	A	0.0013	1.001	0.984	1.019	0.3112	10	rs2115780	0.8812	3	53108964	A	G	0.3112	1.001	0.984	1.019	0.0013	0.0088	85934	401577	3	53108964	3	53108964	*	rs2115780	R	3	53142980	chr3:53142980	rs2115780	a	g	0.3141	0.0256	0.0069	0.0002117	53142980	53108964	3	53108964	3	53108964	*	R	0.147727	3.71014
3_53109885_A_G	rs7615099	3	53109885	A	G	-0.0005	0.999001	0.982318	1.01626	0.3254	11	rs7615099	0.9523	3	53109885	A	G	0.6746	1.001	0.984	1.018	0.0005	0.0087	85934	401577	3	53109885	3	53109885	*	rs7615099	R	3	53143901	chr3:53143901	rs7615099	a	g	0.6701	0.0279	0.0068	4.14e-05	53143901	53109885	3	53109885	3	53109885	*	R	-0.0574713	4.10294
3_53110347_T_C	rs9838517	3	53110347	T	C	-0.0009	0.999001	0.982318	1.01626	0.3255	11	rs9838517	0.9189	3	53110347	T	C	0.6745	1.001	0.984	1.018	0.0009	0.0087	85934	401577	3	53110347	3	53110347	*	rs9838517	Y	3	53144363	chr3:53144363	rs9838517	t	c	0.6701	0.0278	0.0068	4.411e-05	53144363	53110347	3	53110347	3	53110347	*	Y	-0.103448	4.08824
3_53113870_C_T	rs13433700	3	53113870	C	T	-0.0031	0.997	0.98	1.014	0.3113	10	rs13433700	0.7253	3	53113870	T	C	0.3113	0.997	0.98	1.014	-0.0031	0.0087	85934	401577	3	53113870	3	53113870	*	rs13433700	Y	3	53147886	chr3:53147886	rs13433700	t	c	0.3128	-0.0309	0.0069	7.766e-06	53147886	53113870	3	53113870	3	53113870	*	Y	-0.356322	-4.47826
3_53114439_G_C	rs2564944	3	53114439	G	C	0.0026	1.003	0.986	1.02	0.682	5	rs2564944	0.7633	3	53114439	C	G	0.682	1.003	0.986	1.02	0.0026	0.0087	85934	401577	3	53114439	3	53114439	*	rs2564944	S	3	53148455	chr3:53148455	rs2564944	c	g	0.6857	0.0295	0.0069	1.964e-05	53148455	53114439	3	53114439	3	53114439	*	S	0.298851	4.27536
3_53117648_A_C	rs73088342	3	53117648	A	C	-0.0039	0.996016	0.979432	1.01317	0.3111	11	rs73088342	0.6585	3	53117648	A	C	0.6889	1.004	0.987	1.021	0.0039	0.0088	85934	401577	3	53117648	3	53117648	*	rs73088342	M	3	53151664	chr3:53151664	rs73088342	a	c	0.687	0.0299	0.0069	1.513e-05	53151664	53117648	3	53117648	3	53117648	*	M	-0.443182	4.33333
3_53119415_A_T	rs6783748	3	53119415	A	T	-0.0035	0.996016	0.979432	1.0142	0.3104	6	rs6783748	0.6938	3	53119415	A	T	0.6896	1.004	0.986	1.021	0.0035	0.0088	85934	401577	3	53119415	3	53119415	*	rs6783748	W	3	53153431	chr3:53153431	rs6783748	a	t	0.6873	0.0295	0.0069	1.964e-05	53153431	53119415	3	53119415	3	53119415	*	W	-0.397727	4.27536
3_53121142_C_T	rs9757079	3	53121142	C	T	-0.0033	0.997	0.98	1.014	0.3111	10	rs9757079	0.7102	3	53121142	T	C	0.3111	0.997	0.98	1.014	-0.0033	0.0088	85934	401577	3	53121142	3	53121142	*	rs9757079	Y	3	53155158	chr3:53155158	rs9757079	t	c	0.3134	-0.0301	0.0069	1.326e-05	53155158	53121142	3	53121142	3	53121142	*	Y	-0.375	-4.36232
3_53122049_G_C	rs3796351	3	53122049	G	C	-0.0042	0.996	0.979	1.013	0.3106	5	rs3796351	0.6307	3	53122049	C	G	0.3106	0.996	0.979	1.013	-0.0042	0.0088	85934	401577	3	53122049	3	53122049	*	rs3796351	S	3	53156065	chr3:53156065	rs3796351	c	g	0.3129	-0.0295	0.0069	1.964e-05	53156065	53122049	3	53122049	3	53122049	*	S	-0.477273	-4.27536
3_53122851_T_C	rs9878875	3	53122851	T	C	-0.0045	0.995025	0.978474	1.01317	0.311	11	rs9878875	0.606	3	53122851	T	C	0.689	1.005	0.987	1.022	0.0045	0.0088	85934	401577	3	53122851	3	53122851	*	rs9878875	Y	3	53156867	chr3:53156867	rs9878875	t	c	0.6872	0.0297	0.0069	1.724e-05	53156867	53122851	3	53122851	3	53122851	*	Y	-0.511364	4.30435
3_53123286_A_T	rs12630819	3	53123286	A	T	-0.0047	0.995025	0.978474	1.01215	0.3106	6	rs12630819	0.5922	3	53123286	A	T	0.6894	1.005	0.988	1.022	0.0047	0.0088	85934	401577	3	53123286	3	53123286	*	rs12630819	H	3	53157302	chr3:53157302	rs12630819	a	t	0.6873	0.0295	0.0069	1.964e-05	53157302	53123286	3	53123286	3	53123286	*	H	-0.534091	4.27536
3_53123530_T_C	rs12638996	3	53123530	T	C	-0.0047	0.995025	0.978474	1.01215	0.3107	11	rs12638996	0.5929	3	53123530	T	C	0.6893	1.005	0.988	1.022	0.0047	0.0088	85934	401577	3	53123530	3	53123530	*	rs12638996	Y	3	53157546	chr3:53157546	rs12638996	t	c	0.6873	0.0295	0.0069	1.964e-05	53157546	53123530	3	53123530	3	53123530	*	Y	-0.534091	4.27536
3_53126116_T_C	rs9867023	3	53126116	T	C	-0.0046	0.995025	0.978474	1.01317	0.3107	11	rs9867023	0.6023	3	53126116	T	C	0.6893	1.005	0.987	1.022	0.0046	0.0088	85934	401577	3	53126116	3	53126116	*	rs9867023	Y	3	53160132	chr3:53160132	rs9867023	t	c	0.6872	0.0294	0.0069	2.095e-05	53160132	53126116	3	53126116	3	53126116	*	Y	-0.522727	4.26087
3_53126177_G_T	rs6769931	3	53126177	G	T	-0.0043	0.996	0.979	1.013	0.3105	10	rs6769931	0.622	3	53126177	T	G	0.3105	0.996	0.979	1.013	-0.0043	0.0088	85934	401577	3	53126177	3	53126177	*	rs6769931	K	3	53160193	chr3:53160193	rs6769931	t	g	0.3115	-0.029	0.0069	2.71e-05	53160193	53126177	3	53126177	3	53126177	*	K	-0.488636	-4.2029
3_53126200_T_C	rs6809973	3	53126200	T	C	-0.0044	0.996016	0.978474	1.01317	0.3105	11	rs6809973	0.6193	3	53126200	T	C	0.6895	1.004	0.987	1.022	0.0044	0.0088	85934	401577	3	53126200	3	53126200	*	rs6809973	Y	3	53160216	chr3:53160216	rs6809973	t	c	0.6887	0.0292	0.0069	2.384e-05	53160216	53126200	3	53126200	3	53126200	*	Y	-0.5	4.23188
3_53126227_G_A	rs6769944	3	53126227	G	A	-0.0047	0.995	0.978	1.013	0.3106	10	rs6769944	0.5898	3	53126227	A	G	0.3106	0.995	0.978	1.013	-0.0047	0.0088	85934	401577	3	53126227	3	53126227	*	rs6769944	R	3	53160243	chr3:53160243	rs6769944	a	g	0.311	-0.029	0.0069	2.71e-05	53160243	53126227	3	53126227	3	53126227	*	R	-0.534091	-4.2029
3_53128263_A_C	rs9820125	3	53128263	A	C	-0.0043	0.996016	0.978474	1.01317	0.3107	11	rs9820125	0.6228	3	53128263	A	C	0.6893	1.004	0.987	1.022	0.0043	0.0088	85934	401577	3	53128263	3	53128263	*	rs9820125	M	3	53162279	chr3:53162279	rs9820125	a	c	0.6871	0.0295	0.0069	1.964e-05	53162279	53128263	3	53128263	3	53128263	*	M	-0.488636	4.27536
3_53128390_G_A	rs9858469	3	53128390	G	A	-0.0044	0.996	0.979	1.013	0.3107	10	rs9858469	0.6167	3	53128390	A	G	0.3107	0.996	0.979	1.013	-0.0044	0.0088	85934	401577	3	53128390	3	53128390	*	rs9858469	R	3	53162406	chr3:53162406	rs9858469	a	g	0.3129	-0.0295	0.0069	1.964e-05	53162406	53128390	3	53128390	3	53128390	*	R	-0.5	-4.27536
3_53128429_A_G	rs9820324	3	53128429	A	G	-0.0044	0.996016	0.978474	1.01317	0.3107	11	rs9820324	0.6196	3	53128429	A	G	0.6893	1.004	0.987	1.022	0.0044	0.0088	85934	401577	3	53128429	3	53128429	*	rs9820324	R	3	53162445	chr3:53162445	rs9820324	a	g	0.6871	0.0295	0.0069	1.964e-05	53162445	53128429	3	53128429	3	53128429	*	R	-0.5	4.27536
3_53128644_G_C	rs112768159	3	53128644	G	C	-0.0041	0.996	0.979	1.013	0.3107	5	rs112768159	0.6374	3	53128644	C	G	0.3107	0.996	0.979	1.013	-0.0041	0.0088	85934	401577	3	53128644	3	53128644	*	rs112768159	S	3	53162660	chr3:53162660	rs112768159	c	g	0.3129	-0.0295	0.0069	1.964e-05	53162660	53128644	3	53128644	3	53128644	*	S	-0.465909	-4.27536
3_53128731_C_T	rs28734933	3	53128731	C	T	-0.0043	0.996	0.979	1.013	0.3107	10	rs28734933	0.6209	3	53128731	T	C	0.3107	0.996	0.979	1.013	-0.0043	0.0088	85934	401577	3	53128731	3	53128731	*	rs28734933	Y	3	53162747	chr3:53162747	rs28734933	t	c	0.3129	-0.0295	0.0069	1.964e-05	53162747	53128731	3	53128731	3	53128731	*	Y	-0.488636	-4.27536
3_53129041_A_T	rs28501212	3	53129041	A	T	-0.0044	0.996016	0.978474	1.01317	0.3108	6	rs28501212	0.6183	3	53129041	A	T	0.6892	1.004	0.987	1.022	0.0044	0.0088	85934	401577	3	53129041	3	53129041	*	rs28501212	W	3	53163057	chr3:53163057	rs28501212	a	t	0.6871	0.0295	0.0069	1.964e-05	53163057	53129041	3	53129041	3	53129041	*	W	-0.5	4.27536
3_53129937_A_T	rs9830353	3	53129937	A	T	-0.0042	0.996016	0.978474	1.01317	0.3063	6	rs9830353	0.6361	3	53129937	A	T	0.6937	1.004	0.987	1.022	0.0042	0.0088	85934	401577	3	53129937	3	53129937	*	rs9830353	W	3	53163953	chr3:53163953	rs9830353	a	t	0.6918	0.0273	0.0069	7.796e-05	53163953	53129937	3	53129937	3	53129937	*	W	-0.477273	3.95652
3_53130078_C_T	rs9868263	3	53130078	C	T	-0.0046	0.995	0.978	1.013	0.3052	10	rs9868263	0.5991	3	53130078	T	C	0.3052	0.995	0.978	1.013	-0.0046	0.0088	85934	401577	3	53130078	3	53130078	*	rs9868263	Y	3	53164094	chr3:53164094	rs9868263	t	c	0.3071	-0.0271	0.0069	8.794e-05	53164094	53130078	3	53130078	3	53130078	*	Y	-0.522727	-3.92754
3_53130177_C_T	rs9868406	3	53130177	C	T	-0.0049	0.995	0.978	1.012	0.3049	10	rs9868406	0.5763	3	53130177	T	C	0.3049	0.995	0.978	1.012	-0.0049	0.0088	85934	401577	3	53130177	3	53130177	*	rs9868406	Y	3	53164193	chr3:53164193	rs9868406	t	c	0.3095	-0.0277	0.0071	0.0001	53164193	53130177	3	53130177	3	53130177	*	Y	-0.556818	-3.90141
3_53130787_C_T	rs1560332	3	53130787	C	T	-0.0068	0.993	0.976	1.011	0.2963	10	rs1560332	0.4474	3	53130787	T	C	0.2963	0.993	0.976	1.011	-0.0068	0.009	85934	401577	3	53130787	3	53130787	*	rs1560332	Y	3	53164803	chr3:53164803	rs1560332	t	c	0.2985	-0.0253	0.007	0.0003103	53164803	53130787	3	53130787	3	53130787	*	Y	-0.755556	-3.61429
3_53131178_T_C	rs6792345	3	53131178	T	C	-0.0061	0.994036	0.976562	1.01112	0.297	11	rs6792345	0.4986	3	53131178	T	C	0.703	1.006	0.989	1.024	0.0061	0.009	85934	401577	3	53131178	3	53131178	*	rs6792345	Y	3	53165194	chr3:53165194	rs6792345	t	c	0.7003	0.0255	0.007	0.0002779	53165194	53131178	3	53131178	3	53131178	*	Y	-0.677778	3.64286
3_53131247_T_G	rs6792363	3	53131247	T	G	-0.0061	0.994036	0.976562	1.01112	0.2969	11	rs6792363	0.4951	3	53131247	T	G	0.7031	1.006	0.989	1.024	0.0061	0.009	85934	401577	3	53131247	3	53131247	*	rs6792363	K	3	53165263	chr3:53165263	rs6792363	t	g	0.7003	0.0256	0.007	0.000263	53165263	53131247	3	53131247	3	53131247	*	K	-0.677778	3.65714
3_53131448_C_T	rs6445565	3	53131448	C	T	-0.0059	0.994	0.977	1.012	0.2969	10	rs6445565	0.512	3	53131448	T	C	0.2969	0.994	0.977	1.012	-0.0059	0.009	85934	401577	3	53131448	3	53131448	*	rs6445565	Y	3	53165464	chr3:53165464	rs6445565	t	c	0.2997	-0.0256	0.007	0.000263	53165464	53131448	3	53131448	3	53131448	*	Y	-0.655556	-3.65714
3_53131611_A_G	rs6445566	3	53131611	A	G	-0.006	0.994036	0.976562	1.01215	0.2969	11	rs6445566	0.5044	3	53131611	A	G	0.7031	1.006	0.988	1.024	0.006	0.009	85934	401577	3	53131611	3	53131611	*	rs6445566	R	3	53165627	chr3:53165627	rs6445566	a	g	0.7003	0.0256	0.007	0.000263	53165627	53131611	3	53131611	3	53131611	*	R	-0.666667	3.65714
3_53132082_A_G	rs13319872	3	53132082	A	G	-0.006	0.994036	0.976562	1.01215	0.2969	11	rs13319872	0.5047	3	53132082	A	G	0.7031	1.006	0.988	1.024	0.006	0.009	85934	401577	3	53132082	3	53132082	*	rs13319872	R	3	53166098	chr3:53166098	rs13319872	a	g	0.7003	0.0256	0.007	0.000263	53166098	53132082	3	53132082	3	53132082	*	R	-0.666667	3.65714
3_53132119_C_G	rs6777975	3	53132119	C	G	-0.005	0.995025	0.977517	1.01215	0.2999	6	rs6777975	0.5792	3	53132119	C	G	0.7001	1.005	0.988	1.023	0.005	0.0089	85934	401577	3	53132119	3	53132119	*	rs6777975	S	3	53166135	chr3:53166135	rs6777975	c	g	0.6999	0.0255	0.007	0.0002779	53166135	53132119	3	53132119	3	53132119	*	S	-0.561798	3.64286
3_53132494_T_C	rs9824325	3	53132494	T	C	-0.0057	0.994036	0.976562	1.01215	0.2981	11	rs9824325	0.5278	3	53132494	T	C	0.7019	1.006	0.988	1.024	0.0057	0.009	85934	401577	3	53132494	3	53132494	*	rs9824325	Y	3	53166510	chr3:53166510	rs9824325	t	c	0.6993	0.0257	0.007	0.0002487	53166510	53132494	3	53132494	3	53132494	*	Y	-0.633333	3.67143
3_53132643_T_A	rs9828221	3	53132643	T	A	-0.0054	0.995	0.977	1.012	0.2977	5	rs9828221	0.5463	3	53132643	A	T	0.2977	0.995	0.977	1.012	-0.0054	0.009	85934	401577	3	53132643	3	53132643	*	rs9828221	W	3	53166659	chr3:53166659	rs9828221	a	t	0.3006	-0.0255	0.007	0.0002779	53166659	53132643	3	53132643	3	53132643	*	W	-0.6	-3.64286
3_53133458_C_A	rs6784207	3	53133458	C	A	-0.0067	0.993	0.976	1.011	0.2979	10	rs6784207	0.4541	3	53133458	A	C	0.2979	0.993	0.976	1.011	-0.0067	0.009	85934	401577	3	53133458	3	53133458	*	rs6784207	M	3	53167474	chr3:53167474	rs6784207	a	c	0.3009	-0.0259	0.007	0.0002224	53167474	53133458	3	53133458	3	53133458	*	M	-0.744444	-3.7
3_53133838_T_G	rs6799837	3	53133838	T	G	-0.0017	0.998004	0.981354	1.01626	0.3036	11	rs6799837	0.8449	3	53133838	T	G	0.6964	1.002	0.984	1.019	0.0017	0.0089	85934	401577	3	53133838	3	53133838	*	rs6799837	K	3	53167854	chr3:53167854	rs6799837	t	g	0.6931	0.0265	0.0069	0.0001257	53167854	53133838	3	53133838	3	53133838	*	K	-0.191011	3.84058
3_53134097_G_T	rs9861744	3	53134097	G	T	0.0007	1.001	0.983	1.018	0.6871	10	rs9861744	0.9407	3	53134097	T	G	0.6871	1.001	0.983	1.018	0.0007	0.0089	85934	401577	3	53134097	3	53134097	*	rs9861744	K	3	53168113	chr3:53168113	rs9861744	t	g	0.6924	0.0264	0.0069	0.0001333	53168113	53134097	3	53134097	3	53134097	*	K	0.0786517	3.82609
3_53135286_T_G	rs57514626	3	53135286	T	G	-0.0017	0.998004	0.981354	1.01626	0.304	11	rs57514626	0.8476	3	53135286	T	G	0.696	1.002	0.984	1.019	0.0017	0.0089	85934	401577	3	53135286	3	53135286	*	rs57514626	K	3	53169302	chr3:53169302	rs57514626	t	g	0.6929	0.0264	0.0069	0.0001333	53169302	53135286	3	53135286	3	53135286	*	K	-0.191011	3.82609
3_53135307_G_C	rs61296683	3	53135307	G	C	-0.0017	0.998	0.981	1.016	0.3038	5	rs61296683	0.8505	3	53135307	C	G	0.3038	0.998	0.981	1.016	-0.0017	0.0089	85934	401577	3	53135307	3	53135307	*	rs61296683	B	3	53169323	chr3:53169323	rs61296683	c	g	0.3094	-0.0272	0.0072	0.0001666	53169323	53135307	3	53135307	3	53135307	*	B	-0.191011	-3.77778
3_53135635_C_G	rs9867590	3	53135635	C	G	-0.0014	0.999001	0.981354	1.01626	0.3036	6	rs9867590	0.8712	3	53135635	C	G	0.6964	1.001	0.984	1.019	0.0014	0.0089	85934	401577	3	53135635	3	53135635	*	rs9867590	S	3	53169651	chr3:53169651	rs9867590	c	g	0.6929	0.0264	0.0069	0.0001333	53169651	53135635	3	53135635	3	53135635	*	S	-0.157303	3.82609
3_53136028_A_G	rs9834111	3	53136028	A	G	-0.0009	0.999001	0.981354	1.01729	0.3037	11	rs9834111	0.9216	3	53136028	A	G	0.6963	1.001	0.983	1.019	0.0009	0.009	85934	401577	3	53136028	3	53136028	*	rs9834111	R	3	53170044	chr3:53170044	rs9834111	a	g	0.6934	0.0266	0.0069	0.0001185	53170044	53136028	3	53136028	3	53136028	*	R	-0.1	3.85507
3_53136158_C_T	rs9872260	3	53136158	C	T	-0.0016	0.998	0.981	1.016	0.3021	10	rs9872260	0.8553	3	53136158	T	C	0.3021	0.998	0.981	1.016	-0.0016	0.009	85934	401577	3	53136158	3	53136158	*	rs9872260	Y	3	53170174	chr3:53170174	rs9872260	t	c	0.3055	-0.0268	0.007	0.0001333	53170174	53136158	3	53136158	3	53136158	*	Y	-0.177778	-3.82857
3_53136484_C_T	rs4687570	3	53136484	C	T	0.0016	1.002	0.984	1.019	0.6858	10	rs4687570	0.8596	3	53136484	T	C	0.6858	1.002	0.984	1.019	0.0016	0.0089	85934	401577	3	53136484	3	53136484	*	rs4687570	Y	3	53170500	chr3:53170500	rs4687570	t	c	0.6923	0.0265	0.0069	0.0001257	53170500	53136484	3	53136484	3	53136484	*	Y	0.179775	3.84058
3_53136609_T_C	rs9817467	3	53136609	T	C	-0.0014	0.999001	0.981354	1.01626	0.3036	11	rs9817467	0.8763	3	53136609	T	C	0.6964	1.001	0.984	1.019	0.0014	0.009	85934	401577	3	53136609	3	53136609	*	rs9817467	Y	3	53170625	chr3:53170625	rs9817467	t	c	0.6934	0.0266	0.0069	0.0001185	53170625	53136609	3	53136609	3	53136609	*	Y	-0.155556	3.85507
3_53137806_A_G	rs9844531	3	53137806	A	G	-0.0009	0.999001	0.981354	1.01626	0.3071	11	rs9844531	0.9235	3	53137806	A	G	0.6929	1.001	0.984	1.019	0.0009	0.0089	85934	401577	3	53137806	3	53137806	*	rs9844531	R	3	53171822	chr3:53171822	rs9844531	a	g	0.6924	0.0265	0.007	0.0001584	53171822	53137806	3	53137806	3	53137806	*	R	-0.101124	3.78571
3_53138096_A_G	rs9845021	3	53138096	A	G	-0.0017	0.998004	0.980392	1.01626	0.3043	11	rs9845021	0.8537	3	53138096	A	G	0.6957	1.002	0.984	1.02	0.0017	0.009	85934	401577	3	53138096	3	53138096	*	rs9845021	V	3	53172112	chr3:53172112	rs9845021	a	g	0.6927	0.0265	0.007	0.0001584	53172112	53138096	3	53138096	3	53138096	*	V	-0.188889	3.78571
3_53138956_G_A	rs11130341	3	53138956	G	A	0.0023	1.002	0.985	1.02	0.6848	10	rs11130341	0.7966	3	53138956	A	G	0.6848	1.002	0.985	1.02	0.0023	0.009	85934	401577	3	53138956	3	53138956	*	rs11130341	R	3	53172972	chr3:53172972	rs11130341	a	g	0.6913	0.0261	0.007	0.0001988	53172972	53138956	3	53138956	3	53138956	*	R	0.255556	3.72857
3_53415233_C_T	rs62250760	3	53415233	C	T	-0.0238	0.976	0.96	0.993	0.3524	10	rs62250760	0.00525	3	53415233	T	C	0.3524	0.976	0.96	0.993	-0.0238	0.0085	85934	401577	3	53415233	3	53415233	*	rs62250760	Y	3	53449260	chr3:53449260	rs62250760	t	c	0.3601	-0.0257	0.0069	0.0002	53449260	53415233	3	53415233	3	53415233	*	Y	-2.8	-3.72464
3_53416795_C_T	rs6776147	3	53416795	C	T	-0.0235	0.977	0.961	0.993	0.3506	10	rs6776147	0.005873	3	53416795	T	C	0.3506	0.977	0.961	0.993	-0.0235	0.0085	85934	401577	3	53416795	3	53416795	*	rs6776147	Y	3	53450822	chr3:53450822	rs6776147	t	c	0.3607	-0.0234	0.0067	0.0004793	53450822	53416795	3	53416795	3	53416795	*	Y	-2.76471	-3.49254
3_53417020_C_T	rs6776350	3	53417020	C	T	-0.0235	0.977	0.961	0.993	0.3508	10	rs6776350	0.005858	3	53417020	T	C	0.3508	0.977	0.961	0.993	-0.0235	0.0085	85934	401577	3	53417020	3	53417020	*	rs6776350	Y	3	53451047	chr3:53451047	rs6776350	t	c	0.3607	-0.0234	0.0067	0.0004793	53451047	53417020	3	53417020	3	53417020	*	Y	-2.76471	-3.49254
3_53417332_A_T	rs6791868	3	53417332	A	T	-0.0235	0.976562	0.960615	0.993049	0.3509	6	rs6791868	0.005844	3	53417332	A	T	0.6491	1.024	1.007	1.041	0.0235	0.0085	85934	401577	3	53417332	3	53417332	*	rs6791868	W	3	53451359	chr3:53451359	rs6791868	a	t	0.6391	0.023	0.0066	0.0004888	53451359	53417332	3	53417332	3	53417332	*	W	-2.76471	3.48485
3_53418378_A_G	rs6776943	3	53418378	A	G	-0.0237	0.976562	0.960615	0.993049	0.3508	11	rs6776943	0.005386	3	53418378	A	G	0.6492	1.024	1.007	1.041	0.0237	0.0085	85934	401577	3	53418378	3	53418378	*	rs6776943	R	3	53452405	chr3:53452405	rs6776943	a	g	0.6392	0.0233	0.0066	0.0004119	53452405	53418378	3	53418378	3	53418378	*	R	-2.78824	3.5303
3_53839998_G_A	rs79294283	3	53839998	G	A	-0.0438	0.957	0.699	1.31	0.0013	10	rs79294283	0.7845	3	53839998	A	G	0.0013	0.957	0.699	1.31	-0.0438	0.1601	71269	366205	3	53839998	3	53839998	*	rs79294283	R	3	53874025	chr3:53874025	rs79294283	a	g	0.0017	0.4205	0.1201	0.0004628	53874025	53839998	3	53839998	3	53839998	*	R	-0.273579	3.50125
3_53956861_C_T	rs74283916	3	53956861	C	T	-0.0322	0.968	0.847	1.106	0.0045	10	rs74283916	0.6361	3	53956861	T	C	0.0045	0.968	0.847	1.106	-0.0322	0.068	84361	391220	3	53956861	3	53956861	*	rs74283916	B	3	53990888	chr3:53990888	rs74283916	t	c	0.004	0.2233	0.0564	7.596e-05	53990888	53956861	3	53956861	3	53956861	*	B	-0.473529	3.95922
3_54786756_T_C	rs12107564	3	54786756	T	C	-0.0162	0.984252	0.954198	1.01523	0.0787	11	rs12107564	0.3051	3	54786756	T	C	0.9213	1.016	0.985	1.048	0.0162	0.0158	85934	401577	3	54786756	3	54786756	*	rs12107564	Y	3	54820783	chr3:54820783	rs12107564	t	c	0.9249	-0.0457	0.0126	0.0002755	54820783	54786756	3	54786756	3	54786756	*	Y	-1.02532	-3.62698
3_54789571_A_G	rs1317838	3	54789571	A	G	-0.0142	0.986193	0.953289	1.01937	0.0641	11	rs1317838	0.4051	3	54789571	A	G	0.9359	1.014	0.981	1.049	0.0142	0.0171	85934	401577	3	54789571	3	54789571	*	rs1317838	R	3	54823598	chr3:54823598	rs1317838	a	g	0.937	-0.0702	0.0138	3.788e-07	54823598	54789571	3	54789571	3	54789571	*	R	-0.830409	-5.08696
3_54792655_A_G	rs75088635	3	54792655	A	G	-0.0151	0.985222	0.95057	1.02041	0.057	11	rs75088635	0.4035	3	54792655	A	G	0.943	1.015	0.98	1.052	0.0151	0.0181	85934	401577	3	54792655	3	54792655	*	rs75088635	R	3	54826682	chr3:54826682	rs75088635	a	g	0.9447	-0.0753	0.0142	1.236e-07	54826682	54792655	3	54792655	3	54792655	*	R	-0.834254	-5.30282
3_54794800_G_T	rs76263492	3	54794800	G	T	-0.0191	0.981	0.944	1.02	0.0471	10	rs76263492	0.335	3	54794800	T	G	0.0471	0.981	0.944	1.02	-0.0191	0.0198	85934	401577	3	54794800	3	54794800	*	rs76263492	D	3	54828827	chr3:54828827	rs76263492	t	g	0.0452	0.0897	0.0156	8.937e-09	54828827	54794800	3	54794800	3	54794800	*	D	-0.964646	5.75
3_54801494_C_T	rs112192797	3	54801494	C	T	0.0035	1.004	0.962	1.046	0.0388	10	rs112192797	0.8682	3	54801494	T	C	0.0388	1.004	0.962	1.046	0.0035	0.0214	85934	401577	3	54801494	3	54801494	*	rs112192797	Y	3	54835521	chr3:54835521	rs112192797	t	c	0.0381	0.0833	0.018	3.737e-06	54835521	54801494	3	54801494	3	54801494	*	Y	0.163551	4.62778
3_54824561_G_A	rs17766928	3	54824561	G	A	-0.0068	0.993	0.949	1.04	0.033	10	rs17766928	0.7708	3	54824561	A	G	0.033	0.993	0.949	1.04	-0.0068	0.0233	85934	401577	3	54824561	3	54824561	*	rs17766928	R	3	54858588	chr3:54858588	rs17766928	a	g	0.0336	0.0868	0.018	1.437e-06	54858588	54824561	3	54824561	3	54824561	*	R	-0.291845	4.82222
3_54842546_C_T	rs111494834	3	54842546	C	T	0.0133	1.013	0.972	1.057	0.0399	10	rs111494834	0.5337	3	54842546	T	C	0.0399	1.013	0.972	1.057	0.0133	0.0214	85934	401577	3	54842546	3	54842546	*	rs111494834	Y	3	54876573	chr3:54876573	rs111494834	t	c	0.0385	0.087	0.017	2.91e-07	54876573	54842546	3	54842546	3	54842546	*	Y	0.621495	5.11765
3_55440403_C_T	rs181539697	3	55440403	C	T	0.0059	1.006	0.87	1.163	0.0038	10	rs181539697	0.9359	3	55440403	T	C	0.0038	1.006	0.87	1.163	0.0059	0.0739	84726	397326	3	55440403	3	55440403	*	rs181539697	Y	3	55474431	chr3:55474431	rs181539697	t	c	0.0067	-0.1874	0.0529	0.0003938	55474431	55440403	3	55440403	3	55440403	*	Y	0.0798376	-3.54253
3_56985476_T_G	rs116496086	3	56985476	T	G	-0.0178	0.982318	0.952381	1.01317	0.0796	11	rs116496086	0.255	3	56985476	T	G	0.9204	1.018	0.987	1.05	0.0178	0.0156	85934	401577	3	56985476	3	56985476	*	rs116496086	K	3	57019504	chr3:57019504	rs116496086	t	g	0.9226	0.048	0.0125	0.0001169	57019504	56985476	3	56985476	3	56985476	*	K	-1.14103	3.84
3_57040091_C_T	rs11130567	3	57040091	C	T	-0.0051	0.995	0.978	1.012	0.6824	10	rs11130567	0.5664	3	57040091	T	C	0.6824	0.995	0.978	1.012	-0.0051	0.0089	85934	401577	3	57040091	3	57040091	*	rs11130567	Y	3	57074119	chr3:57074119	rs11130567	t	c	0.6916	-0.0245	0.007	0.0004785	57074119	57040091	3	57040091	3	57040091	*	Y	-0.573034	-3.5
3_57534907_T_C	rs6791756	3	57534907	T	C	0.0305	1.03093	1.0101	1.05152	0.8051	11	rs6791756	0.003147	3	57534907	T	C	0.1949	0.97	0.951	0.99	-0.0305	0.0103	85934	401577	3	57534907	3	57534907	*	rs6791756	Y	3	57520634	chr3:57520634	rs6791756	t	c	0.1904	-0.0316	0.0082	0.0001091	57520634	57534907	3	57534907	3	57534907	*	Y	2.96117	-3.85366
3_57537204_A_T	rs6777877	3	57537204	A	T	0.0313	1.03199	1.01112	1.05263	0.8047	6	rs6777877	0.002392	3	57537204	A	T	0.1953	0.969	0.95	0.989	-0.0313	0.0103	85934	401577	3	57537204	3	57537204	*	rs6777877	W	3	57522931	chr3:57522931	rs6777877	a	t	0.1908	-0.0321	0.0082	8.475e-05	57522931	57537204	3	57537204	3	57537204	*	W	3.03883	-3.91463
3_57537964_T_C	rs4681995	3	57537964	T	C	0.0315	1.03199	1.01112	1.05263	0.8046	11	rs4681995	0.002292	3	57537964	T	C	0.1954	0.969	0.95	0.989	-0.0315	0.0103	85934	401577	3	57537964	3	57537964	*	rs4681995	Y	3	57523691	chr3:57523691	rs4681995	t	c	0.1909	-0.032	0.0082	8.917e-05	57523691	57537964	3	57537964	3	57537964	*	Y	3.05825	-3.90244
3_57539435_C_T	rs7619066	3	57539435	C	T	0.0313	1.032	1.011	1.053	0.8047	10	rs7619066	0.002408	3	57539435	T	C	0.8047	1.032	1.011	1.053	0.0313	0.0103	85934	401577	3	57539435	3	57539435	*	rs7619066	Y	3	57525162	chr3:57525162	rs7619066	t	c	0.8092	0.0321	0.0082	8.475e-05	57525162	57539435	3	57539435	3	57539435	*	Y	3.03883	3.91463
3_57541200_A_G	rs4681997	3	57541200	A	G	0.0316	1.03199	1.01112	1.05263	0.8048	11	rs4681997	0.002201	3	57541200	A	G	0.1952	0.969	0.95	0.989	-0.0316	0.0103	85934	401577	3	57541200	3	57541200	*	rs4681997	R	3	57526927	chr3:57526927	rs4681997	a	g	0.1909	-0.0322	0.0082	8.054e-05	57526927	57541200	3	57541200	3	57541200	*	R	3.06796	-3.92683
3_57542488_C_T	rs11710515	3	57542488	C	T	0.0318	1.032	1.012	1.053	0.8048	10	rs11710515	0.002041	3	57542488	T	C	0.8048	1.032	1.012	1.053	0.0318	0.0103	85934	401577	3	57542488	3	57542488	*	rs11710515	Y	3	57528215	chr3:57528215	rs11710515	t	c	0.8091	0.0323	0.0082	7.652e-05	57528215	57542488	3	57542488	3	57542488	*	Y	3.08738	3.93902
3_57545044_G_C	rs7614741	3	57545044	G	C	0.0318	1.032	1.012	1.053	0.8049	5	rs7614741	0.002031	3	57545044	C	G	0.8049	1.032	1.012	1.053	0.0318	0.0103	85934	401577	3	57545044	3	57545044	*	rs7614741	S	3	57530771	chr3:57530771	rs7614741	c	g	0.8093	0.0327	0.0082	6.227e-05	57530771	57545044	3	57545044	3	57545044	*	S	3.08738	3.9878
3_57546921_A_G	rs6445910	3	57546921	A	G	0.0318	1.03199	1.01215	1.05374	0.8049	11	rs6445910	0.002063	3	57546921	A	G	0.1951	0.969	0.949	0.988	-0.0318	0.0103	85934	401577	3	57546921	3	57546921	*	rs6445910	R	3	57532648	chr3:57532648	rs6445910	a	g	0.1907	-0.0327	0.0082	6.227e-05	57532648	57546921	3	57546921	3	57546921	*	R	3.08738	-3.9878
3_57548700_G_T	rs7610386	3	57548700	G	T	0.032	1.033	1.012	1.054	0.8047	10	rs7610386	0.001917	3	57548700	T	G	0.8047	1.033	1.012	1.054	0.032	0.0103	85934	401577	3	57548700	3	57548700	*	rs7610386	K	3	57534427	chr3:57534427	rs7610386	t	g	0.8091	0.0323	0.0082	7.652e-05	57534427	57548700	3	57548700	3	57548700	*	K	3.1068	3.93902
3_57549089_A_G	rs4681735	3	57549089	A	G	0.0322	1.03306	1.01215	1.05374	0.8047	11	rs4681735	0.001766	3	57549089	A	G	0.1953	0.968	0.949	0.988	-0.0322	0.0103	85934	401577	3	57549089	3	57549089	*	rs4681735	R	3	57534816	chr3:57534816	rs4681735	a	g	0.1909	-0.0323	0.0082	7.652e-05	57534816	57549089	3	57549089	3	57549089	*	R	3.12621	-3.93902
3_57551745_A_T	rs6445911	3	57551745	A	T	0.0321	1.03306	1.01215	1.05374	0.8048	6	rs6445911	0.001853	3	57551745	A	T	0.1952	0.968	0.949	0.988	-0.0321	0.0103	85934	401577	3	57551745	3	57551745	*	rs6445911	W	3	57537472	chr3:57537472	rs6445911	a	t	0.191	-0.0323	0.0082	7.652e-05	57537472	57551745	3	57551745	3	57551745	*	W	3.1165	-3.93902
3_57555058_A_C	rs9311653	3	57555058	A	C	0.0315	1.03199	1.01112	1.05263	0.8034	11	rs9311653	0.00217	3	57555058	A	C	0.1966	0.969	0.95	0.989	-0.0315	0.0103	85934	401577	3	57555058	3	57555058	*	rs9311653	M	3	57540785	chr3:57540785	rs9311653	a	c	0.1923	-0.0326	0.0081	5.263e-05	57540785	57555058	3	57555058	3	57555058	*	M	3.05825	-4.02469
3_57557887_T_C	rs2278755	3	57557887	T	C	0.031	1.03199	1.01112	1.05263	0.8038	11	rs2278755	0.002504	3	57557887	T	C	0.1962	0.969	0.95	0.989	-0.031	0.0102	85934	401577	3	57557887	3	57557887	*	rs2278755	Y	3	57543614	chr3:57543614	rs2278755	t	c	0.1925	-0.0314	0.0082	0.0001206	57543614	57557887	3	57557887	3	57557887	*	Y	3.03922	-3.82927
3_57559114_C_G	rs4681999	3	57559114	C	G	0.031	1.03199	1.01112	1.05263	0.8033	6	rs4681999	0.002526	3	57559114	C	G	0.1967	0.969	0.95	0.989	-0.031	0.0103	85934	401577	3	57559114	3	57559114	*	rs4681999	S	3	57544841	chr3:57544841	rs4681999	c	g	0.1924	-0.0322	0.0081	6.497e-05	57544841	57559114	3	57559114	3	57559114	*	S	3.00971	-3.97531
3_57563501_A_T	rs11130589	3	57563501	A	T	0.031	1.03199	1.01112	1.05263	0.8033	6	rs11130589	0.002559	3	57563501	A	T	0.1967	0.969	0.95	0.989	-0.031	0.0103	85934	401577	3	57563501	3	57563501	*	rs11130589	W	3	57549228	chr3:57549228	rs11130589	a	t	0.1922	-0.0322	0.0082	8.054e-05	57549228	57563501	3	57563501	3	57563501	*	W	3.00971	-3.92683
3_57564819_G_A	rs7643904	3	57564819	G	A	0.0309	1.031	1.011	1.052	0.8034	10	rs7643904	0.002616	3	57564819	A	G	0.8034	1.031	1.011	1.052	0.0309	0.0103	85934	401577	3	57564819	3	57564819	*	rs7643904	R	3	57550546	chr3:57550546	rs7643904	a	g	0.8078	0.0323	0.0082	7.652e-05	57550546	57564819	3	57564819	3	57564819	*	R	3	3.93902
3_57565818_A_T	rs7637016	3	57565818	A	T	0.031	1.03199	1.01112	1.05263	0.8033	6	rs7637016	0.002535	3	57565818	A	T	0.1967	0.969	0.95	0.989	-0.031	0.0103	85934	401577	3	57565818	3	57565818	*	rs7637016	W	3	57551545	chr3:57551545	rs7637016	a	t	0.1926	-0.0295	0.0084	0.0004285	57551545	57565818	3	57565818	3	57565818	*	W	3.00971	-3.5119
3_57568313_A_G	rs7627159	3	57568313	A	G	0.0311	1.03199	1.01112	1.05263	0.8033	11	rs7627159	0.00242	3	57568313	A	G	0.1967	0.969	0.95	0.989	-0.0311	0.0103	85934	401577	3	57568313	3	57568313	*	rs7627159	R	3	57554040	chr3:57554040	rs7627159	a	g	0.1923	-0.0323	0.0082	7.652e-05	57554040	57568313	3	57568313	3	57568313	*	R	3.01942	-3.93902
3_57571102_T_C	rs9311654	3	57571102	T	C	0.0311	1.03199	1.01112	1.05263	0.8033	11	rs9311654	0.002424	3	57571102	T	C	0.1967	0.969	0.95	0.989	-0.0311	0.0103	85934	401577	3	57571102	3	57571102	*	rs9311654	Y	3	57556829	chr3:57556829	rs9311654	t	c	0.1923	-0.0323	0.0082	7.652e-05	57556829	57571102	3	57571102	3	57571102	*	Y	3.01942	-3.93902
3_57576967_T_C	rs6779410	3	57576967	T	C	-0.0308	0.969932	0.95057	0.98912	0.1934	11	rs6779410	0.002723	3	57576967	T	C	0.8066	1.031	1.011	1.052	0.0308	0.0103	85934	401577	3	57576967	3	57576967	*	rs6779410	Y	3	57562694	chr3:57562694	rs6779410	t	c	0.8078	0.0324	0.0081	5.849e-05	57562694	57576967	3	57576967	3	57576967	*	Y	-2.99029	4
3_57582856_C_T	rs11130591	3	57582856	C	T	-0.0309	0.97	0.95	0.989	0.1934	10	rs11130591	0.002585	3	57582856	T	C	0.1934	0.97	0.95	0.989	-0.0309	0.0103	85934	401577	3	57582856	3	57582856	*	rs11130591	Y	3	57568583	chr3:57568583	rs11130591	t	c	0.1923	-0.0315	0.0082	0.0001147	57568583	57582856	3	57582856	3	57582856	*	Y	-3	-3.84146
3_57585237_T_G	rs11130592	3	57585237	T	G	-0.0311	0.968992	0.949668	0.98912	0.1934	11	rs11130592	0.002481	3	57585237	T	G	0.8066	1.032	1.011	1.053	0.0311	0.0103	85934	401577	3	57585237	3	57585237	*	rs11130592	K	3	57570964	chr3:57570964	rs11130592	t	g	0.8077	0.0321	0.0081	6.845e-05	57570964	57585237	3	57585237	3	57585237	*	K	-3.01942	3.96296
3_57588297_A_G	rs62260505	3	57588297	A	G	-0.031	0.969932	0.949668	0.98912	0.1934	11	rs62260505	0.0025	3	57588297	A	G	0.8066	1.031	1.011	1.053	0.031	0.0103	85934	401577	3	57588297	3	57588297	*	rs62260505	R	3	57574024	chr3:57574024	rs62260505	a	g	0.8077	0.032	0.0081	7.212e-05	57574024	57588297	3	57588297	3	57588297	*	R	-3.00971	3.95062
3_57589713_G_A	rs113502120	3	57589713	G	A	-0.0305	0.97	0.951	0.99	0.1935	10	rs113502120	0.002991	3	57589713	A	G	0.1935	0.97	0.951	0.99	-0.0305	0.0103	85934	401577	3	57589713	3	57589713	*	rs113502120	R	3	57575440	chr3:57575440	rs113502120	a	g	0.1924	-0.0321	0.0081	6.845e-05	57575440	57589713	3	57589713	3	57589713	*	R	-2.96117	-3.96296
3_57590684_A_G	rs62260506	3	57590684	A	G	-0.0311	0.968992	0.949668	0.98912	0.1934	11	rs62260506	0.002465	3	57590684	A	G	0.8066	1.032	1.011	1.053	0.0311	0.0103	85934	401577	3	57590684	3	57590684	*	rs62260506	R	3	57576411	chr3:57576411	rs62260506	a	g	0.8077	0.032	0.0081	7.212e-05	57576411	57590684	3	57590684	3	57590684	*	R	-3.01942	3.95062
3_57593117_T_C	rs11130593	3	57593117	T	C	-0.0308	0.969932	0.95057	0.98912	0.1938	11	rs11130593	0.002682	3	57593117	T	C	0.8062	1.031	1.011	1.052	0.0308	0.0103	85934	401577	3	57593117	3	57593117	*	rs11130593	Y	3	57578844	chr3:57578844	rs11130593	t	c	0.8076	0.0324	0.0081	5.849e-05	57578844	57593117	3	57593117	3	57593117	*	Y	-2.99029	4
3_57595123_T_C	rs11707134	3	57595123	T	C	-0.0306	0.969932	0.95057	0.990099	0.1934	11	rs11707134	0.002848	3	57595123	T	C	0.8066	1.031	1.01	1.052	0.0306	0.0103	85934	401577	3	57595123	3	57595123	*	rs11707134	Y	3	57580850	chr3:57580850	rs11707134	t	c	0.8077	0.032	0.0081	7.212e-05	57580850	57595123	3	57595123	3	57595123	*	Y	-2.97087	3.95062
3_57597790_A_G	rs11713195	3	57597790	A	G	-0.031	0.969932	0.949668	0.98912	0.1934	11	rs11713195	0.002534	3	57597790	A	G	0.8066	1.031	1.011	1.053	0.031	0.0103	85934	401577	3	57597790	3	57597790	*	rs11713195	R	3	57583517	chr3:57583517	rs11713195	a	g	0.8076	0.0323	0.0081	6.165e-05	57583517	57597790	3	57597790	3	57597790	*	R	-3.00971	3.98765
3_57599679_G_A	rs4638933	3	57599679	G	A	-0.0311	0.969	0.95	0.989	0.1934	10	rs4638933	0.002471	3	57599679	A	G	0.1934	0.969	0.95	0.989	-0.0311	0.0103	85934	401577	3	57599679	3	57599679	*	rs4638933	R	3	57585406	chr3:57585406	rs4638933	a	g	0.1924	-0.0316	0.0082	0.0001091	57585406	57599679	3	57599679	3	57599679	*	R	-3.01942	-3.85366
3_57600697_C_T	rs6809883	3	57600697	C	T	-0.0311	0.969	0.95	0.989	0.1934	10	rs6809883	0.002473	3	57600697	T	C	0.1934	0.969	0.95	0.989	-0.0311	0.0103	85934	401577	3	57600697	3	57600697	*	rs6809883	Y	3	57586424	chr3:57586424	rs6809883	t	c	0.1924	-0.0322	0.0081	6.497e-05	57586424	57600697	3	57600697	3	57600697	*	Y	-3.01942	-3.97531
3_57601232_C_T	rs12488541	3	57601232	C	T	-0.0312	0.969	0.95	0.989	0.1934	10	rs12488541	0.002422	3	57601232	T	C	0.1934	0.969	0.95	0.989	-0.0312	0.0103	85934	401577	3	57601232	3	57601232	*	rs12488541	Y	3	57586959	chr3:57586959	rs12488541	t	c	0.1924	-0.0322	0.0081	6.497e-05	57586959	57601232	3	57601232	3	57601232	*	Y	-3.02913	-3.97531
3_57602818_G_A	rs12639257	3	57602818	G	A	-0.0311	0.969	0.95	0.989	0.1934	10	rs12639257	0.002483	3	57602818	A	G	0.1934	0.969	0.95	0.989	-0.0311	0.0103	85934	401577	3	57602818	3	57602818	*	rs12639257	R	3	57588545	chr3:57588545	rs12639257	a	g	0.1924	-0.0323	0.0081	6.165e-05	57588545	57602818	3	57602818	3	57602818	*	R	-3.01942	-3.98765
3_57602854_A_C	rs12633848	3	57602854	A	C	-0.0313	0.968992	0.949668	0.98912	0.1937	11	rs12633848	0.002292	3	57602854	A	C	0.8063	1.032	1.011	1.053	0.0313	0.0103	85934	401577	3	57602854	3	57602854	*	rs12633848	M	3	57588581	chr3:57588581	rs12633848	a	c	0.8075	0.0326	0.0081	5.263e-05	57588581	57602854	3	57602854	3	57602854	*	M	-3.03883	4.02469
3_57605526_T_C	rs62258962	3	57605526	T	C	-0.0311	0.968992	0.949668	0.98912	0.1934	11	rs62258962	0.002423	3	57605526	T	C	0.8066	1.032	1.011	1.053	0.0311	0.0103	85934	401577	3	57605526	3	57605526	*	rs62258962	Y	3	57591253	chr3:57591253	rs62258962	t	c	0.8076	0.0323	0.0081	6.165e-05	57591253	57605526	3	57605526	3	57605526	*	Y	-3.01942	3.98765
3_57605655_T_C	rs4402904	3	57605655	T	C	-0.0311	0.968992	0.949668	0.98912	0.1934	11	rs4402904	0.002436	3	57605655	T	C	0.8066	1.032	1.011	1.053	0.0311	0.0103	85934	401577	3	57605655	3	57605655	*	rs4402904	Y	3	57591382	chr3:57591382	rs4402904	t	c	0.8076	0.0323	0.0081	6.165e-05	57591382	57605655	3	57605655	3	57605655	*	Y	-3.01942	3.98765
3_57607495_A_C	rs111740689	3	57607495	A	C	-0.0312	0.968992	0.949668	0.98912	0.1937	11	rs111740689	0.002369	3	57607495	A	C	0.8063	1.032	1.011	1.053	0.0312	0.0103	85934	401577	3	57607495	3	57607495	*	rs111740689	V	3	57593222	chr3:57593222	rs111740689	a	c	0.8075	0.0325	0.0081	5.549e-05	57593222	57607495	3	57607495	3	57607495	*	V	-3.02913	4.01235
3_57613362_C_T	rs62258963	3	57613362	C	T	-0.0311	0.969	0.95	0.989	0.1931	10	rs62258963	0.002466	3	57613362	T	C	0.1931	0.969	0.95	0.989	-0.0311	0.0103	85934	401577	3	57613362	3	57613362	*	rs62258963	Y	3	57599089	chr3:57599089	rs62258963	t	c	0.1923	-0.0324	0.0082	7.269e-05	57599089	57613362	3	57613362	3	57613362	*	Y	-3.01942	-3.95122
3_57615855_G_A	rs11713689	3	57615855	G	A	-0.0316	0.969	0.95	0.989	0.1936	10	rs11713689	0.002088	3	57615855	A	G	0.1936	0.969	0.95	0.989	-0.0316	0.0103	85934	401577	3	57615855	3	57615855	*	rs11713689	R	3	57601582	chr3:57601582	rs11713689	a	g	0.1925	-0.0318	0.0081	8e-05	57601582	57615855	3	57615855	3	57615855	*	R	-3.06796	-3.92593
3_57615995_A_T	rs11706647	3	57615995	A	T	-0.0312	0.968992	0.949668	0.98912	0.1933	6	rs11706647	0.002377	3	57615995	A	T	0.8067	1.032	1.011	1.053	0.0312	0.0103	85934	401577	3	57615995	3	57615995	*	rs11706647	W	3	57601722	chr3:57601722	rs11706647	a	t	0.8076	0.0324	0.0081	5.849e-05	57601722	57615995	3	57615995	3	57615995	*	W	-3.02913	4
3_57619777_G_A	rs12495484	3	57619777	G	A	-0.0312	0.969	0.95	0.989	0.1933	10	rs12495484	0.002346	3	57619777	A	G	0.1933	0.969	0.95	0.989	-0.0312	0.0103	85934	401577	3	57619777	3	57619777	*	rs12495484	R	3	57605504	chr3:57605504	rs12495484	a	g	0.1924	-0.0325	0.0081	5.549e-05	57605504	57619777	3	57619777	3	57619777	*	R	-3.02913	-4.01235
3_57620715_T_A	rs74284347	3	57620715	T	A	-0.0312	0.969	0.95	0.989	0.1939	5	rs74284347	0.002326	3	57620715	A	T	0.1939	0.969	0.95	0.989	-0.0312	0.0103	85934	401577	3	57620715	3	57620715	*	rs74284347	W	3	57606442	chr3:57606442	rs74284347	a	t	0.1925	-0.0327	0.0081	4.992e-05	57606442	57620715	3	57620715	3	57620715	*	W	-3.02913	-4.03704
3_57621978_G_A	rs62258964	3	57621978	G	A	-0.0313	0.969	0.95	0.989	0.1933	10	rs62258964	0.002301	3	57621978	A	G	0.1933	0.969	0.95	0.989	-0.0313	0.0103	85934	401577	3	57621978	3	57621978	*	rs62258964	R	3	57607705	chr3:57607705	rs62258964	a	g	0.1924	-0.0325	0.0081	5.549e-05	57607705	57621978	3	57621978	3	57621978	*	R	-3.03883	-4.01235
3_57631316_T_C	rs11130594	3	57631316	T	C	-0.0315	0.968992	0.949668	0.98912	0.1933	11	rs11130594	0.002158	3	57631316	T	C	0.8067	1.032	1.011	1.053	0.0315	0.0103	85934	401577	3	57631316	3	57631316	*	rs11130594	Y	3	57617043	chr3:57617043	rs11130594	t	c	0.8075	0.0329	0.0082	5.613e-05	57617043	57631316	3	57631316	3	57631316	*	Y	-3.05825	4.0122
3_57634051_A_T	rs62258965	3	57634051	A	T	-0.0314	0.968992	0.949668	0.98912	0.1934	6	rs62258965	0.002219	3	57634051	A	T	0.8066	1.032	1.011	1.053	0.0314	0.0103	85934	401577	3	57634051	3	57634051	*	rs62258965	W	3	57619778	chr3:57619778	rs62258965	a	t	0.8075	0.0328	0.0081	4.733e-05	57619778	57634051	3	57634051	3	57634051	*	W	-3.04854	4.04938
3_57638677_A_C	rs62258967	3	57638677	A	C	-0.0316	0.968992	0.949668	0.98912	0.193	11	rs62258967	0.002152	3	57638677	A	C	0.807	1.032	1.011	1.053	0.0316	0.0103	85934	401577	3	57638677	3	57638677	*	rs62258967	M	3	57624404	chr3:57624404	rs62258967	a	c	0.8075	0.0304	0.0084	0.0002842	57624404	57638677	3	57638677	3	57638677	*	M	-3.06796	3.61905
3_57648621_G_A	rs4681741	3	57648621	G	A	-0.0314	0.969	0.95	0.989	0.1933	10	rs4681741	0.002228	3	57648621	A	G	0.1933	0.969	0.95	0.989	-0.0314	0.0103	85934	401577	3	57648621	3	57648621	*	rs4681741	R	3	57634348	chr3:57634348	rs4681741	a	g	0.1924	-0.0325	0.0082	6.905e-05	57634348	57648621	3	57648621	3	57648621	*	R	-3.04854	-3.96341
3_57651352_T_C	rs11708586	3	57651352	T	C	-0.0313	0.968992	0.949668	0.98912	0.194	11	rs11708586	0.0023	3	57651352	T	C	0.806	1.032	1.011	1.053	0.0313	0.0103	85934	401577	3	57651352	3	57651352	*	rs11708586	Y	3	57637079	chr3:57637079	rs11708586	t	c	0.8074	0.0324	0.0081	5.849e-05	57637079	57651352	3	57651352	3	57651352	*	Y	-3.03883	4
3_57651567_T_C	rs11708662	3	57651567	T	C	-0.0313	0.968992	0.949668	0.98912	0.1933	11	rs11708662	0.002298	3	57651567	T	C	0.8067	1.032	1.011	1.053	0.0313	0.0103	85934	401577	3	57651567	3	57651567	*	rs11708662	Y	3	57637294	chr3:57637294	rs11708662	t	c	0.8075	0.0318	0.0082	9.868e-05	57637294	57651567	3	57651567	3	57651567	*	Y	-3.03883	3.87805
3_57652657_T_C	rs35824879	3	57652657	T	C	-0.0311	0.968992	0.949668	0.98912	0.194	11	rs35824879	0.002391	3	57652657	T	C	0.806	1.032	1.011	1.053	0.0311	0.0103	85934	401577	3	57652657	3	57652657	*	rs35824879	Y	3	57638384	chr3:57638384	rs35824879	t	c	0.8074	0.0324	0.0081	5.849e-05	57638384	57652657	3	57652657	3	57652657	*	Y	-3.01942	4
3_57668142_A_G	rs11130596	3	57668142	A	G	-0.0314	0.968992	0.949668	0.98912	0.1933	11	rs11130596	0.002216	3	57668142	A	G	0.8067	1.032	1.011	1.053	0.0314	0.0103	85934	401577	3	57668142	3	57668142	*	rs11130596	R	3	57653869	chr3:57653869	rs11130596	a	g	0.8076	0.0324	0.0081	5.849e-05	57653869	57668142	3	57668142	3	57668142	*	R	-3.04854	4
3_57669014_G_A	rs35161449	3	57669014	G	A	-0.0313	0.969	0.95	0.989	0.1936	10	rs35161449	0.002253	3	57669014	A	G	0.1936	0.969	0.95	0.989	-0.0313	0.0103	85934	401577	3	57669014	3	57669014	*	rs35161449	R	3	57654741	chr3:57654741	rs35161449	a	g	0.1927	-0.0319	0.0081	7.596e-05	57654741	57669014	3	57669014	3	57669014	*	R	-3.03883	-3.93827
3_57676930_T_A	rs34283300	3	57676930	T	A	-0.0313	0.969	0.95	0.989	0.1935	5	rs34283300	0.002264	3	57676930	A	T	0.1935	0.969	0.95	0.989	-0.0313	0.0103	85934	401577	3	57676930	3	57676930	*	rs34283300	W	3	57662657	chr3:57662657	rs34283300	a	t	0.1924	-0.0321	0.0082	8.475e-05	57662657	57676930	3	57676930	3	57676930	*	W	-3.03883	-3.91463
3_57677577_A_C	rs34710625	3	57677577	A	C	-0.0312	0.968992	0.949668	0.98912	0.194	11	rs34710625	0.002355	3	57677577	A	C	0.806	1.032	1.011	1.053	0.0312	0.0103	85934	401577	3	57677577	3	57677577	*	rs34710625	M	3	57663304	chr3:57663304	rs34710625	a	c	0.8075	0.0321	0.0081	6.845e-05	57663304	57677577	3	57677577	3	57677577	*	M	-3.02913	3.96296
3_57678250_G_C	rs12636563	3	57678250	G	C	-0.0312	0.969	0.95	0.989	0.1933	5	rs12636563	0.002348	3	57678250	C	G	0.1933	0.969	0.95	0.989	-0.0312	0.0103	85934	401577	3	57678250	3	57678250	*	rs12636563	S	3	57663977	chr3:57663977	rs12636563	c	g	0.1924	-0.032	0.0081	7.212e-05	57663977	57678250	3	57678250	3	57678250	*	S	-3.02913	-3.95062
3_57680080_C_T	rs4681651	3	57680080	C	T	-0.0294	0.971	0.951	0.992	0.1663	10	rs4681651	0.007105	3	57680080	T	C	0.1663	0.971	0.951	0.992	-0.0294	0.0109	85934	401577	3	57680080	3	57680080	*	rs4681651	Y	3	57665807	chr3:57665807	rs4681651	t	c	0.1677	-0.0318	0.0086	0.0002123	57665807	57680080	3	57680080	3	57680080	*	Y	-2.69725	-3.69767
3_57680232_G_C	rs11718944	3	57680232	G	C	-0.0313	0.969	0.95	0.989	0.194	5	rs11718944	0.002296	3	57680232	C	G	0.194	0.969	0.95	0.989	-0.0313	0.0103	85934	401577	3	57680232	3	57680232	*	rs11718944	S	3	57665959	chr3:57665959	rs11718944	c	g	0.1926	-0.0322	0.0081	6.497e-05	57665959	57680232	3	57680232	3	57680232	*	S	-3.03883	-3.97531
3_57685289_A_T	rs4434122	3	57685289	A	T	-0.0315	0.968992	0.949668	0.98912	0.1937	6	rs4434122	0.002102	3	57685289	A	T	0.8063	1.032	1.011	1.053	0.0315	0.0103	85934	401577	3	57685289	3	57685289	*	rs4434122	W	3	57671016	chr3:57671016	rs4434122	a	t	0.8075	0.0318	0.0081	8e-05	57671016	57685289	3	57685289	3	57685289	*	W	-3.05825	3.92593
3_57688456_C_A	rs12629424	3	57688456	C	A	-0.0316	0.969	0.95	0.989	0.1931	10	rs12629424	0.00209	3	57688456	A	C	0.1931	0.969	0.95	0.989	-0.0316	0.0103	85934	401577	3	57688456	3	57688456	*	rs12629424	M	3	57674183	chr3:57674183	rs12629424	a	c	0.1923	-0.0322	0.0082	8.054e-05	57674183	57688456	3	57688456	3	57688456	*	M	-3.06796	-3.92683
3_57694381_T_C	rs4681744	3	57694381	T	C	-0.0305	0.969932	0.95057	0.98912	0.1945	11	rs4681744	0.002853	3	57694381	T	C	0.8055	1.031	1.011	1.052	0.0305	0.0102	85934	401577	3	57694381	3	57694381	*	rs4681744	Y	3	57680108	chr3:57680108	rs4681744	t	c	0.8071	0.033	0.0081	4.254e-05	57680108	57694381	3	57694381	3	57694381	*	Y	-2.9902	4.07407
3_57696486_G_A	rs2123206	3	57696486	G	A	-0.0315	0.969	0.95	0.989	0.194	10	rs2123206	0.00214	3	57696486	A	G	0.194	0.969	0.95	0.989	-0.0315	0.0102	85934	401577	3	57696486	3	57696486	*	rs2123206	R	3	57682213	chr3:57682213	rs2123206	a	g	0.1928	-0.0325	0.0081	5.549e-05	57682213	57696486	3	57696486	3	57696486	*	R	-3.08824	-4.01235
3_57702630_G_A	rs2060851	3	57702630	G	A	-0.0307	0.97	0.95	0.99	0.194	10	rs2060851	0.002768	3	57702630	A	G	0.194	0.97	0.95	0.99	-0.0307	0.0103	85934	401577	3	57702630	3	57702630	*	rs2060851	R	3	57688357	chr3:57688357	rs2060851	a	g	0.1916	-0.033	0.0082	5.328e-05	57688357	57702630	3	57702630	3	57702630	*	R	-2.98058	-4.02439
3_57702643_C_T	rs12497332	3	57702643	C	T	-0.0308	0.97	0.95	0.989	0.1933	10	rs12497332	0.002731	3	57702643	T	C	0.1933	0.97	0.95	0.989	-0.0308	0.0103	85934	401577	3	57702643	3	57702643	*	rs12497332	H	3	57688370	chr3:57688370	rs12497332	t	c	0.1914	-0.0329	0.0082	5.613e-05	57688370	57702643	3	57702643	3	57702643	*	H	-2.99029	-4.0122
3_57708351_G_A	rs13089228	3	57708351	G	A	-0.0314	0.969	0.95	0.989	0.1943	10	rs13089228	0.002158	3	57708351	A	G	0.1943	0.969	0.95	0.989	-0.0314	0.0102	85934	401577	3	57708351	3	57708351	*	rs13089228	R	3	57694078	chr3:57694078	rs13089228	a	g	0.1927	-0.0324	0.0081	5.849e-05	57694078	57708351	3	57708351	3	57708351	*	R	-3.07843	-4
3_57717310_G_A	rs12635621	3	57717310	G	A	-0.0311	0.969	0.95	0.989	0.1938	10	rs12635621	0.002423	3	57717310	A	G	0.1938	0.969	0.95	0.989	-0.0311	0.0102	85934	401577	3	57717310	3	57717310	*	rs12635621	R	3	57703037	chr3:57703037	rs12635621	a	g	0.1926	-0.0332	0.0081	3.821e-05	57703037	57717310	3	57717310	3	57717310	*	R	-3.04902	-4.09877
3_57718986_A_T	rs75127895	3	57718986	A	T	-0.0308	0.969932	0.95057	0.98912	0.1928	6	rs75127895	0.00274	3	57718986	A	T	0.8072	1.031	1.011	1.052	0.0308	0.0103	85934	401577	3	57718986	3	57718986	*	rs75127895	W	3	57704713	chr3:57704713	rs75127895	a	t	0.8095	0.0323	0.0082	7.652e-05	57704713	57718986	3	57718986	3	57718986	*	W	-2.99029	3.93902
3_57718987_A_T	rs74330651	3	57718987	A	T	-0.0308	0.969932	0.95057	0.98912	0.1928	6	rs74330651	0.002739	3	57718987	A	T	0.8072	1.031	1.011	1.052	0.0308	0.0103	85934	401577	3	57718987	3	57718987	*	rs74330651	W	3	57704714	chr3:57704714	rs74330651	a	t	0.8095	0.0322	0.0082	8.054e-05	57704714	57718987	3	57718987	3	57718987	*	W	-2.99029	3.92683
3_57720284_C_G	rs6790054	3	57720284	C	G	-0.0311	0.968992	0.95057	0.98912	0.1944	6	rs6790054	0.002342	3	57720284	C	G	0.8056	1.032	1.011	1.052	0.0311	0.0102	85934	401577	3	57720284	3	57720284	*	rs6790054	S	3	57706011	chr3:57706011	rs6790054	c	g	0.805	0.032	0.0086	0.0001936	57706011	57720284	3	57720284	3	57720284	*	S	-3.04902	3.72093
3_57720450_A_G	rs6802572	3	57720450	A	G	-0.0311	0.968992	0.95057	0.98912	0.1944	11	rs6802572	0.002378	3	57720450	A	G	0.8056	1.032	1.011	1.052	0.0311	0.0102	85934	401577	3	57720450	3	57720450	*	rs6802572	R	3	57706177	chr3:57706177	rs6802572	a	g	0.8072	0.0325	0.0081	5.549e-05	57706177	57720450	3	57720450	3	57720450	*	R	-3.04902	4.01235
3_57720857_A_G	rs62259000	3	57720857	A	G	-0.0314	0.968992	0.949668	0.98912	0.1944	11	rs62259000	0.002184	3	57720857	A	G	0.8056	1.032	1.011	1.053	0.0314	0.0102	85934	401577	3	57720857	3	57720857	*	rs62259000	R	3	57706584	chr3:57706584	rs62259000	a	g	0.8072	0.0317	0.0084	0.000154	57706584	57720857	3	57720857	3	57720857	*	R	-3.07843	3.77381
3_57721805_G_A	rs1452376	3	57721805	G	A	-0.0316	0.969	0.95	0.988	0.1938	10	rs1452376	0.002032	3	57721805	A	G	0.1938	0.969	0.95	0.988	-0.0316	0.0102	85934	401577	3	57721805	3	57721805	*	rs1452376	R	3	57707532	chr3:57707532	rs1452376	a	g	0.1926	-0.033	0.0081	4.254e-05	57707532	57721805	3	57721805	3	57721805	*	R	-3.09804	-4.07407
3_57722808_G_A	rs34942463	3	57722808	G	A	-0.0313	0.969	0.95	0.989	0.1943	10	rs34942463	0.002228	3	57722808	A	G	0.1943	0.969	0.95	0.989	-0.0313	0.0102	85934	401577	3	57722808	3	57722808	*	rs34942463	R	3	57708535	chr3:57708535	rs34942463	a	g	0.1927	-0.0336	0.0081	3.077e-05	57708535	57722808	3	57722808	3	57722808	*	R	-3.06863	-4.14815
3_57723454_T_C	rs11720344	3	57723454	T	C	-0.031	0.969932	0.95057	0.98912	0.1944	11	rs11720344	0.002413	3	57723454	T	C	0.8056	1.031	1.011	1.052	0.031	0.0102	85934	401577	3	57723454	3	57723454	*	rs11720344	Y	3	57709181	chr3:57709181	rs11720344	t	c	0.8072	0.0333	0.0081	3.621e-05	57709181	57723454	3	57723454	3	57723454	*	Y	-3.03922	4.11111
3_57729965_G_A	rs4681754	3	57729965	G	A	-0.0306	0.97	0.95	0.99	0.1935	10	rs4681754	0.002854	3	57729965	A	G	0.1935	0.97	0.95	0.99	-0.0306	0.0103	85934	401577	3	57729965	3	57729965	*	rs4681754	R	3	57715692	chr3:57715692	rs4681754	a	g	0.1921	-0.033	0.0082	5.328e-05	57715692	57729965	3	57729965	3	57729965	*	R	-2.97087	-4.02439
3_57739198_A_G	rs2060852	3	57739198	A	G	-0.0307	0.969932	0.95057	0.98912	0.1934	11	rs2060852	0.002714	3	57739198	A	G	0.8066	1.031	1.011	1.052	0.0307	0.0103	85934	401577	3	57739198	3	57739198	*	rs2060852	R	3	57724925	chr3:57724925	rs2060852	a	g	0.8078	0.0332	0.0081	3.821e-05	57724925	57739198	3	57739198	3	57739198	*	R	-2.98058	4.09877
3_57745408_C_G	rs11130598	3	57745408	C	G	-0.0286	0.971817	0.952381	0.992063	0.1905	6	rs11130598	0.005535	3	57745408	C	G	0.8095	1.029	1.008	1.05	0.0286	0.0103	85934	401577	3	57745408	3	57745408	*	rs11130598	B	3	57731135	chr3:57731135	rs11130598	c	g	0.8105	0.0322	0.0082	8.054e-05	57731135	57745408	3	57745408	3	57745408	*	B	-2.7767	3.92683
3_57757610_C_G	rs13400	3	57757610	C	G	-0.0281	0.972763	0.953289	0.992063	0.1908	6	rs13400	0.006302	3	57757610	C	G	0.8092	1.028	1.008	1.049	0.0281	0.0103	85934	401577	3	57757610	3	57757610	*	rs13400	S	3	57743337	chr3:57743337	rs13400	c	g	0.8103	0.0318	0.0082	9.868e-05	57743337	57757610	3	57757610	3	57757610	*	S	-2.72816	3.87805
3_57767780_G_A	rs77340367	3	57767780	G	A	-0.028	0.972	0.953	0.992	0.1912	10	rs77340367	0.006427	3	57767780	A	G	0.1912	0.972	0.953	0.992	-0.028	0.0103	85934	401577	3	57767780	3	57767780	*	rs77340367	R	3	57753507	chr3:57753507	rs77340367	a	g	0.1897	-0.0321	0.0082	8.475e-05	57753507	57767780	3	57767780	3	57767780	*	R	-2.71845	-3.91463
3_57775192_T_C	rs113858024	3	57775192	T	C	-0.0279	0.972763	0.953289	0.992063	0.1907	11	rs113858024	0.00666	3	57775192	T	C	0.8093	1.028	1.008	1.049	0.0279	0.0103	85934	401577	3	57775192	3	57775192	*	rs113858024	Y	3	57760919	chr3:57760919	rs113858024	t	c	0.8103	0.0319	0.0082	9.381e-05	57760919	57775192	3	57775192	3	57775192	*	Y	-2.70874	3.89024
3_57781467_C_T	rs34529112	3	57781467	C	T	-0.0267	0.974	0.954	0.994	0.1868	10	rs34529112	0.009985	3	57781467	T	C	0.1868	0.974	0.954	0.994	-0.0267	0.0104	85934	401577	3	57781467	3	57781467	*	rs34529112	Y	3	57767194	chr3:57767194	rs34529112	t	c	0.1851	-0.0301	0.0082	0.0002281	57767194	57781467	3	57781467	3	57781467	*	Y	-2.56731	-3.67073
3_57781894_A_G	rs78862612	3	57781894	A	G	-0.0268	0.97371	0.954198	0.994036	0.1869	11	rs78862612	0.009848	3	57781894	A	G	0.8131	1.027	1.006	1.048	0.0268	0.0104	85934	401577	3	57781894	3	57781894	*	rs78862612	R	3	57767621	chr3:57767621	rs78862612	a	g	0.8149	0.0302	0.0082	0.0002174	57767621	57781894	3	57781894	3	57781894	*	R	-2.57692	3.68293
3_57785033_A_G	rs34918206	3	57785033	A	G	-0.0264	0.97371	0.954198	0.994036	0.1864	11	rs34918206	0.0109	3	57785033	A	G	0.8136	1.027	1.006	1.048	0.0264	0.0104	85934	401577	3	57785033	3	57785033	*	rs34918206	R	3	57770760	chr3:57770760	rs34918206	a	g	0.8149	0.0297	0.0083	0.0003299	57770760	57785033	3	57785033	3	57785033	*	R	-2.53846	3.57831
3_57798112_T_C	rs266844	3	57798112	T	C	-0.0269	0.97371	0.954198	0.993049	0.1862	11	rs266844	0.009558	3	57798112	T	C	0.8138	1.027	1.007	1.048	0.0269	0.0104	85934	401577	3	57798112	3	57798112	*	rs266844	Y	3	57783839	chr3:57783839	rs266844	t	c	0.815	0.0298	0.0082	0.0002633	57783839	57798112	3	57798112	3	57798112	*	Y	-2.58654	3.63415
3_57799387_T_A	rs266843	3	57799387	T	A	-0.027	0.973	0.954	0.993	0.1861	5	rs266843	0.009278	3	57799387	A	T	0.1861	0.973	0.954	0.993	-0.027	0.0104	85934	401577	3	57799387	3	57799387	*	rs266843	W	3	57785114	chr3:57785114	rs266843	a	t	0.185	-0.0298	0.0082	0.0002633	57785114	57799387	3	57799387	3	57799387	*	W	-2.59615	-3.63415
3_57800930_A_G	rs266842	3	57800930	A	G	-0.0268	0.97371	0.954198	0.994036	0.1861	11	rs266842	0.009797	3	57800930	A	G	0.8139	1.027	1.006	1.048	0.0268	0.0104	85934	401577	3	57800930	3	57800930	*	rs266842	R	3	57786657	chr3:57786657	rs266842	a	g	0.8149	0.0297	0.0082	0.0002762	57786657	57800930	3	57800930	3	57800930	*	R	-2.57692	3.62195
3_57806170_A_G	rs266841	3	57806170	A	G	-0.0266	0.97371	0.954198	0.994036	0.1861	11	rs266841	0.01038	3	57806170	A	G	0.8139	1.027	1.006	1.048	0.0266	0.0104	85934	401577	3	57806170	3	57806170	*	rs266841	R	3	57791897	chr3:57791897	rs266841	a	g	0.815	0.0298	0.0083	0.0003149	57791897	57806170	3	57806170	3	57806170	*	R	-2.55769	3.59036
3_57806530_C_T	rs266840	3	57806530	C	T	-0.0268	0.974	0.954	0.994	0.1862	10	rs266840	0.009719	3	57806530	T	C	0.1862	0.974	0.954	0.994	-0.0268	0.0104	85934	401577	3	57806530	3	57806530	*	rs266840	B	3	57792257	chr3:57792257	rs266840	t	c	0.185	-0.0298	0.0083	0.0003149	57792257	57806530	3	57806530	3	57806530	*	B	-2.57692	-3.59036
3_57808726_A_G	rs266839	3	57808726	A	G	-0.0266	0.97371	0.954198	0.994036	0.1862	11	rs266839	0.01032	3	57808726	A	G	0.8138	1.027	1.006	1.048	0.0266	0.0104	85934	401577	3	57808726	3	57808726	*	rs266839	R	3	57794453	chr3:57794453	rs266839	a	g	0.815	0.0297	0.0083	0.0003299	57794453	57808726	3	57808726	3	57808726	*	R	-2.55769	3.57831
3_57809572_G_A	rs2601127	3	57809572	G	A	-0.0266	0.974	0.954	0.994	0.1862	10	rs2601127	0.01039	3	57809572	A	G	0.1862	0.974	0.954	0.994	-0.0266	0.0104	85934	401577	3	57809572	3	57809572	*	rs2601127	R	3	57795299	chr3:57795299	rs2601127	a	g	0.185	-0.0297	0.0083	0.0003299	57795299	57809572	3	57809572	3	57809572	*	R	-2.55769	-3.57831
3_57810450_G_A	rs1670043	3	57810450	G	A	-0.0266	0.974	0.954	0.994	0.1861	10	rs1670043	0.0103	3	57810450	A	G	0.1861	0.974	0.954	0.994	-0.0266	0.0104	85934	401577	3	57810450	3	57810450	*	rs1670043	R	3	57796177	chr3:57796177	rs1670043	a	g	0.185	-0.0297	0.0083	0.0003299	57796177	57810450	3	57810450	3	57810450	*	R	-2.55769	-3.57831
3_57812697_G_A	rs1670049	3	57812697	G	A	-0.0267	0.974	0.954	0.994	0.1862	10	rs1670049	0.01002	3	57812697	A	G	0.1862	0.974	0.954	0.994	-0.0267	0.0104	85934	401577	3	57812697	3	57812697	*	rs1670049	R	3	57798424	chr3:57798424	rs1670049	a	g	0.185	-0.0297	0.0083	0.0003299	57798424	57812697	3	57812697	3	57812697	*	R	-2.56731	-3.57831
3_57816444_G_A	rs182055	3	57816444	G	A	-0.0267	0.974	0.954	0.994	0.1862	10	rs182055	0.01017	3	57816444	A	G	0.1862	0.974	0.954	0.994	-0.0267	0.0104	85934	401577	3	57816444	3	57816444	*	rs182055	R	3	57802171	chr3:57802171	rs182055	a	g	0.185	-0.0297	0.0083	0.0003299	57802171	57816444	3	57816444	3	57816444	*	R	-2.56731	-3.57831
3_57819545_A_C	rs266838	3	57819545	A	C	-0.0259	0.974659	0.95511	0.994036	0.1863	11	rs266838	0.0126	3	57819545	A	C	0.8137	1.026	1.006	1.047	0.0259	0.0104	85934	401577	3	57819545	3	57819545	*	rs266838	H	3	57805272	chr3:57805272	rs266838	a	c	0.8149	0.03	0.0082	0.0002393	57805272	57819545	3	57819545	3	57819545	*	H	-2.49038	3.65854
3_57820559_C_T	rs266837	3	57820559	C	T	-0.0268	0.974	0.954	0.994	0.1862	10	rs266837	0.009776	3	57820559	T	C	0.1862	0.974	0.954	0.994	-0.0268	0.0104	85934	401577	3	57820559	3	57820559	*	rs266837	Y	3	57806286	chr3:57806286	rs266837	t	c	0.185	-0.0299	0.0082	0.0002511	57806286	57820559	3	57820559	3	57820559	*	Y	-2.57692	-3.64634
3_57823156_G_A	rs11130601	3	57823156	G	A	-0.0268	0.974	0.954	0.994	0.1862	10	rs11130601	0.009836	3	57823156	A	G	0.1862	0.974	0.954	0.994	-0.0268	0.0104	85934	401577	3	57823156	3	57823156	*	rs11130601	R	3	57808883	chr3:57808883	rs11130601	a	g	0.185	-0.0296	0.0083	0.0003455	57808883	57823156	3	57823156	3	57823156	*	R	-2.57692	-3.56627
3_57829857_G_A	rs6779436	3	57829857	G	A	-0.0269	0.973	0.954	0.994	0.1861	10	rs6779436	0.009622	3	57829857	A	G	0.1861	0.973	0.954	0.994	-0.0269	0.0104	85934	401577	3	57829857	3	57829857	*	rs6779436	R	3	57815584	chr3:57815584	rs6779436	a	g	0.185	-0.0298	0.0082	0.0002633	57815584	57829857	3	57829857	3	57829857	*	R	-2.58654	-3.63415
3_57830425_C_T	rs79810718	3	57830425	C	T	-0.027	0.973	0.954	0.993	0.186	10	rs79810718	0.009148	3	57830425	T	C	0.186	0.973	0.954	0.993	-0.027	0.0104	85934	401577	3	57830425	3	57830425	*	rs79810718	Y	3	57816152	chr3:57816152	rs79810718	t	c	0.185	-0.0298	0.0082	0.0002633	57816152	57830425	3	57830425	3	57830425	*	Y	-2.59615	-3.63415
3_57833391_A_G	rs6779308	3	57833391	A	G	-0.0265	0.97371	0.954198	0.994036	0.1862	11	rs6779308	0.0107	3	57833391	A	G	0.8138	1.027	1.006	1.048	0.0265	0.0104	85934	401577	3	57833391	3	57833391	*	rs6779308	R	3	57819118	chr3:57819118	rs6779308	a	g	0.815	0.0299	0.0082	0.0002511	57819118	57833391	3	57833391	3	57833391	*	R	-2.54808	3.64634
3_57850752_G_C	rs111382871	3	57850752	G	C	-0.0265	0.974	0.954	0.994	0.1862	5	rs111382871	0.01055	3	57850752	C	G	0.1862	0.974	0.954	0.994	-0.0265	0.0104	85934	401577	3	57850752	3	57850752	*	rs111382871	B	3	57836479	chr3:57836479	rs111382871	c	g	0.1849	-0.0296	0.0082	0.0002896	57836479	57850752	3	57850752	3	57850752	*	B	-2.54808	-3.60976
3_57851221_T_C	rs12487033	3	57851221	T	C	-0.0266	0.97371	0.954198	0.994036	0.1866	11	rs12487033	0.01029	3	57851221	T	C	0.8134	1.027	1.006	1.048	0.0266	0.0104	85934	401577	3	57851221	3	57851221	*	rs12487033	Y	3	57836948	chr3:57836948	rs12487033	t	c	0.8149	0.0297	0.0083	0.0003299	57836948	57851221	3	57851221	3	57851221	*	Y	-2.55769	3.57831
3_57851639_A_T	rs35607252	3	57851639	A	T	-0.0266	0.97371	0.954198	0.994036	0.1861	6	rs35607252	0.0103	3	57851639	A	T	0.8139	1.027	1.006	1.048	0.0266	0.0104	85934	401577	3	57851639	3	57851639	*	rs35607252	W	3	57837366	chr3:57837366	rs35607252	a	t	0.815	0.0296	0.0083	0.0003455	57837366	57851639	3	57851639	3	57851639	*	W	-2.55769	3.56627
3_57852748_A_G	rs6762298	3	57852748	A	G	-0.0266	0.97371	0.954198	0.994036	0.1861	11	rs6762298	0.0103	3	57852748	A	G	0.8139	1.027	1.006	1.048	0.0266	0.0104	85934	401577	3	57852748	3	57852748	*	rs6762298	R	3	57838475	chr3:57838475	rs6762298	a	g	0.815	0.0297	0.0083	0.0003299	57838475	57852748	3	57852748	3	57852748	*	R	-2.55769	3.57831
3_57861796_T_C	rs2361351	3	57861796	T	C	-0.0265	0.97371	0.954198	0.994036	0.1861	11	rs2361351	0.01083	3	57861796	T	C	0.8139	1.027	1.006	1.048	0.0265	0.0104	85934	401577	3	57861796	3	57861796	*	rs2361351	Y	3	57847523	chr3:57847523	rs2361351	t	c	0.815	0.0298	0.0083	0.0003149	57847523	57861796	3	57861796	3	57861796	*	Y	-2.54808	3.59036
3_57866163_G_C	rs9311662	3	57866163	G	C	0.0271	1.027	1.007	1.049	0.8101	5	rs9311662	0.009036	3	57866163	C	G	0.8101	1.027	1.007	1.049	0.0271	0.0104	85934	401577	3	57866163	3	57866163	*	rs9311662	S	3	57851890	chr3:57851890	rs9311662	c	g	0.815	0.0299	0.0083	0.0003005	57851890	57866163	3	57866163	3	57866163	*	S	2.60577	3.60241
3_57873891_C_T	rs141780045	3	57873891	C	T	-0.0263	0.974	0.954	0.994	0.1859	10	rs141780045	0.01135	3	57873891	T	C	0.1859	0.974	0.954	0.994	-0.0263	0.0104	85934	401577	3	57873891	3	57873891	*	rs141780045	Y	3	57859618	chr3:57859618	rs141780045	t	c	0.185	-0.03	0.0083	0.0002868	57859618	57873891	3	57873891	3	57873891	*	Y	-2.52885	-3.61446
3_57875959_T_G	rs2045679	3	57875959	T	G	-0.0202	0.980392	0.96432	0.996016	0.5808	11	rs2045679	0.01418	3	57875959	T	G	0.4192	1.02	1.004	1.037	0.0202	0.0082	85934	401577	3	57875959	3	57875959	*	rs2045679	K	3	57861686	chr3:57861686	rs2045679	t	g	0.4187	0.0226	0.0065	0.0004987	57861686	57875959	3	57875959	3	57875959	*	K	-2.46341	3.47692
3_57880775_C_T	rs79353264	3	57880775	C	T	-0.0262	0.974	0.954	0.994	0.1858	10	rs79353264	0.01178	3	57880775	T	C	0.1858	0.974	0.954	0.994	-0.0262	0.0104	85934	401577	3	57880775	3	57880775	*	rs79353264	Y	3	57866502	chr3:57866502	rs79353264	t	c	0.185	-0.0299	0.0083	0.0003005	57866502	57880775	3	57880775	3	57880775	*	Y	-2.51923	-3.60241
3_57892231_T_C	rs4273341	3	57892231	T	C	-0.0263	0.97371	0.954198	0.994036	0.1863	11	rs4273341	0.01159	3	57892231	T	C	0.8137	1.027	1.006	1.048	0.0263	0.0104	85934	401577	3	57892231	3	57892231	*	rs4273341	Y	3	57877958	chr3:57877958	rs4273341	t	c	0.8149	0.0297	0.0083	0.0003299	57877958	57892231	3	57892231	3	57892231	*	Y	-2.52885	3.57831
3_57894193_T_C	rs12497570	3	57894193	T	C	-0.026	0.974659	0.95511	0.994036	0.1863	11	rs12497570	0.01225	3	57894193	T	C	0.8137	1.026	1.006	1.047	0.026	0.0104	85934	401577	3	57894193	3	57894193	*	rs12497570	Y	3	57879920	chr3:57879920	rs12497570	t	c	0.8149	0.0298	0.0083	0.0003149	57879920	57894193	3	57894193	3	57894193	*	Y	-2.5	3.59036
3_57899336_C_T	rs17058647	3	57899336	C	T	-0.0257	0.975	0.955	0.995	0.186	10	rs17058647	0.01338	3	57899336	T	C	0.186	0.975	0.955	0.995	-0.0257	0.0104	85934	401577	3	57899336	3	57899336	*	rs17058647	Y	3	57885063	chr3:57885063	rs17058647	t	c	0.185	-0.0296	0.0083	0.0003455	57885063	57899336	3	57899336	3	57899336	*	Y	-2.47115	-3.56627
3_57911812_G_A	rs12492169	3	57911812	G	A	-0.0251	0.975	0.956	0.995	0.1888	10	rs12492169	0.01545	3	57911812	A	G	0.1888	0.975	0.956	0.995	-0.0251	0.0104	85934	401577	3	57911812	3	57911812	*	rs12492169	R	3	57897539	chr3:57897539	rs12492169	a	g	0.1872	-0.0298	0.0082	0.0002633	57897539	57911812	3	57911812	3	57911812	*	R	-2.41346	-3.63415
3_57917686_G_A	rs268766	3	57917686	G	A	-0.0207	0.98	0.964	0.995	0.5803	10	rs268766	0.01202	3	57917686	A	G	0.5803	0.98	0.964	0.995	-0.0207	0.0082	85934	401577	3	57917686	3	57917686	*	rs268766	R	3	57903413	chr3:57903413	rs268766	a	g	0.5801	-0.0226	0.0065	0.0004987	57903413	57917686	3	57917686	3	57917686	*	R	-2.52439	-3.47692
3_57920697_A_G	rs268765	3	57920697	A	G	-0.0268	0.97371	0.954198	0.994036	0.1861	11	rs268765	0.01013	3	57920697	A	G	0.8139	1.027	1.006	1.048	0.0268	0.0104	85934	401577	3	57920697	3	57920697	*	rs268765	R	3	57906424	chr3:57906424	rs268765	a	g	0.8149	0.03	0.0083	0.0002868	57906424	57920697	3	57920697	3	57920697	*	R	-2.57692	3.61446
3_57953095_G_A	rs166541	3	57953095	G	A	-0.0114	0.989	0.973	1.004	0.517	10	rs166541	0.1601	3	57953095	A	G	0.517	0.989	0.973	1.004	-0.0114	0.0081	85934	401577	3	57953095	3	57953095	*	rs166541	R	3	57938822	chr3:57938822	rs166541	a	g	0.511	-0.0226	0.0064	0.0004024	57938822	57953095	3	57953095	3	57953095	*	R	-1.40741	-3.53125
3_58276014_A_G	rs4681833	3	58276014	A	G	0.0118	1.01215	0.994036	1.02987	0.6977	11	rs4681833	0.1861	3	58276014	A	G	0.3023	0.988	0.971	1.006	-0.0118	0.0089	85934	401577	3	58276014	3	58276014	*	rs4681833	R	3	58261741	chr3:58261741	rs4681833	a	g	0.2827	-0.0256	0.0071	0.0003236	58261741	58276014	3	58276014	3	58276014	*	R	1.32584	-3.60563
3_58278167_A_G	rs7431952	3	58278167	A	G	0.012	1.01215	0.995025	1.02987	0.6968	11	rs7431952	0.1797	3	58278167	A	G	0.3032	0.988	0.971	1.005	-0.012	0.0089	85934	401577	3	58278167	3	58278167	*	rs7431952	R	3	58263894	chr3:58263894	rs7431952	a	g	0.2835	-0.0248	0.0071	0.0004953	58263894	58278167	3	58278167	3	58278167	*	R	1.34831	-3.49296
3_58281676_T_C	rs2363687	3	58281676	T	C	0.0122	1.01215	0.995025	1.02987	0.6981	11	rs2363687	0.1725	3	58281676	T	C	0.3019	0.988	0.971	1.005	-0.0122	0.0089	85934	401577	3	58281676	3	58281676	*	rs2363687	Y	3	58267403	chr3:58267403	rs2363687	t	c	0.2825	-0.0255	0.0071	0.0003415	58267403	58281676	3	58281676	3	58281676	*	Y	1.37079	-3.59155
3_58285236_T_C	rs6774235	3	58285236	T	C	0.012	1.01215	0.995025	1.02987	0.6981	11	rs6774235	0.1784	3	58285236	T	C	0.3019	0.988	0.971	1.005	-0.012	0.0089	85934	401577	3	58285236	3	58285236	*	rs6774235	Y	3	58270963	chr3:58270963	rs6774235	t	c	0.2833	-0.0258	0.0071	0.0002904	58270963	58285236	3	58285236	3	58285236	*	Y	1.34831	-3.6338
3_58285851_C_T	rs9822734	3	58285851	C	T	0.0121	1.012	0.995	1.03	0.6978	10	rs9822734	0.1763	3	58285851	T	C	0.6978	1.012	0.995	1.03	0.0121	0.0089	85934	401577	3	58285851	3	58285851	*	rs9822734	Y	3	58271578	chr3:58271578	rs9822734	t	c	0.7165	0.0257	0.0071	0.0003066	58271578	58285851	3	58285851	3	58285851	*	Y	1.35955	3.61972
3_58286121_G_A	rs9827052	3	58286121	G	A	0.0118	1.012	0.994	1.03	0.6971	10	rs9827052	0.1863	3	58286121	A	G	0.6971	1.012	0.994	1.03	0.0118	0.0089	85934	401577	3	58286121	3	58286121	*	rs9827052	R	3	58271848	chr3:58271848	rs9827052	a	g	0.7165	0.0258	0.0071	0.0002904	58271848	58286121	3	58286121	3	58286121	*	R	1.32584	3.6338
3_58286444_A_C	rs9864859	3	58286444	A	C	0.012	1.01215	0.995025	1.02987	0.6977	11	rs9864859	0.1786	3	58286444	A	C	0.3023	0.988	0.971	1.005	-0.012	0.0089	85934	401577	3	58286444	3	58286444	*	rs9864859	M	3	58272171	chr3:58272171	rs9864859	a	c	0.2835	-0.0257	0.0071	0.0003066	58272171	58286444	3	58286444	3	58286444	*	M	1.34831	-3.61972
3_58288088_G_A	rs4681674	3	58288088	G	A	0.0113	1.011	0.994	1.029	0.6998	10	rs4681674	0.2078	3	58288088	A	G	0.6998	1.011	0.994	1.029	0.0113	0.009	85934	401577	3	58288088	3	58288088	*	rs4681674	R	3	58273815	chr3:58273815	rs4681674	a	g	0.7192	0.0251	0.0071	0.0004228	58273815	58288088	3	58288088	3	58288088	*	R	1.25556	3.53521
3_58291774_A_C	rs1554125	3	58291774	A	C	0.0115	1.01112	0.994036	1.02987	0.7003	11	rs1554125	0.2007	3	58291774	A	C	0.2997	0.989	0.971	1.006	-0.0115	0.009	85934	401577	3	58291774	3	58291774	*	rs1554125	M	3	58277501	chr3:58277501	rs1554125	a	c	0.2811	-0.0249	0.0071	0.00047	58277501	58291774	3	58291774	3	58291774	*	M	1.27778	-3.50704
3_58291802_C_G	rs6764635	3	58291802	C	G	0.0112	1.01112	0.994036	1.02881	0.6995	6	rs6764635	0.211	3	58291802	C	G	0.3005	0.989	0.972	1.006	-0.0112	0.009	85934	401577	3	58291802	3	58291802	*	rs6764635	S	3	58277529	chr3:58277529	rs6764635	c	g	0.2811	-0.0248	0.0071	0.0004953	58277529	58291802	3	58291802	3	58291802	*	S	1.24444	-3.49296
3_58291819_G_A	rs1554127	3	58291819	G	A	0.0112	1.011	0.994	1.029	0.6998	10	rs1554127	0.2101	3	58291819	A	G	0.6998	1.011	0.994	1.029	0.0112	0.009	85934	401577	3	58291819	3	58291819	*	rs1554127	R	3	58277546	chr3:58277546	rs1554127	a	g	0.7189	0.0249	0.0071	0.00047	58277546	58291819	3	58291819	3	58291819	*	R	1.24444	3.50704
3_58291994_A_G	rs1554128	3	58291994	A	G	0.0116	1.01215	0.994036	1.02987	0.7	11	rs1554128	0.1951	3	58291994	A	G	0.3	0.988	0.971	1.006	-0.0116	0.009	85934	401577	3	58291994	3	58291994	*	rs1554128	V	3	58277721	chr3:58277721	rs1554128	a	g	0.2809	-0.0252	0.0071	0.000401	58277721	58291994	3	58291994	3	58291994	*	V	1.28889	-3.5493
3_58292517_A_G	rs7626140	3	58292517	A	G	0.0114	1.01112	0.994036	1.02987	0.7	11	rs7626140	0.2017	3	58292517	A	G	0.3	0.989	0.971	1.006	-0.0114	0.009	85934	401577	3	58292517	3	58292517	*	rs7626140	R	3	58278244	chr3:58278244	rs7626140	a	g	0.2803	-0.0249	0.0071	0.00047	58278244	58292517	3	58292517	3	58292517	*	R	1.26667	-3.50704
3_58294044_G_C	rs2176083	3	58294044	G	C	0.0116	1.012	0.994	1.03	0.7002	5	rs2176083	0.1964	3	58294044	C	G	0.7002	1.012	0.994	1.03	0.0116	0.009	85934	401577	3	58294044	3	58294044	*	rs2176083	S	3	58279771	chr3:58279771	rs2176083	c	g	0.7188	0.0255	0.0071	0.0003415	58279771	58294044	3	58294044	3	58294044	*	S	1.28889	3.59155
3_58294334_T_C	rs6924	3	58294334	T	C	0.0113	1.01112	0.994036	1.02987	0.7	11	rs6924	0.2071	3	58294334	T	C	0.3	0.989	0.971	1.006	-0.0113	0.009	85934	401577	3	58294334	3	58294334	*	rs6924	Y	3	58280061	chr3:58280061	rs6924	t	c	0.2813	-0.0255	0.0071	0.0003415	58280061	58294334	3	58294334	3	58294334	*	Y	1.25556	-3.59155
3_58294679_A_G	rs9986	3	58294679	A	G	-0.0123	0.988142	0.969932	1.00604	0.2538	11	rs9986	0.1908	3	58294679	A	G	0.7462	1.012	0.994	1.031	0.0123	0.0094	85934	401577	3	58294679	3	58294679	*	rs9986	R	3	58280406	chr3:58280406	rs9986	a	g	0.7435	-0.0261	0.0073	0.0003693	58280406	58294679	3	58294679	3	58294679	*	R	-1.30851	-3.57534
3_58296401_A_G	rs2363688	3	58296401	A	G	0.0114	1.01112	0.994036	1.02987	0.7	11	rs2363688	0.202	3	58296401	A	G	0.3	0.989	0.971	1.006	-0.0114	0.009	85934	401577	3	58296401	3	58296401	*	rs2363688	R	3	58282128	chr3:58282128	rs2363688	a	g	0.281	-0.0253	0.0071	0.0003802	58282128	58296401	3	58296401	3	58296401	*	R	1.26667	-3.56338
3_58296661_T_C	rs59981877	3	58296661	T	C	-0.0124	0.988142	0.969932	1.00604	0.2536	11	rs59981877	0.1882	3	58296661	T	C	0.7464	1.012	0.994	1.031	0.0124	0.0094	85934	401577	3	58296661	3	58296661	*	rs59981877	Y	3	58282388	chr3:58282388	rs59981877	t	c	0.7438	-0.0256	0.0073	0.0004778	58282388	58296661	3	58296661	3	58296661	*	Y	-1.31915	-3.50685
3_58296946_A_C	rs7622497	3	58296946	A	C	-0.0125	0.987167	0.969932	1.00604	0.2545	11	rs7622497	0.185	3	58296946	A	C	0.7455	1.013	0.994	1.031	0.0125	0.0094	85934	401577	3	58296946	3	58296946	*	rs7622497	M	3	58282673	chr3:58282673	rs7622497	a	c	0.7436	-0.0258	0.0073	0.0004313	58282673	58296946	3	58296946	3	58296946	*	M	-1.32979	-3.53425
3_58297113_A_G	rs7622688	3	58297113	A	G	-0.0127	0.987167	0.968992	1.00604	0.2546	11	rs7622688	0.1765	3	58297113	A	G	0.7454	1.013	0.994	1.032	0.0127	0.0094	85934	401577	3	58297113	3	58297113	*	rs7622688	R	3	58282840	chr3:58282840	rs7622688	a	g	0.7435	-0.0256	0.0073	0.0004778	58282840	58297113	3	58297113	3	58297113	*	R	-1.35106	-3.50685
3_58297627_A_G	rs12186077	3	58297627	A	G	-0.0129	0.987167	0.968992	1.00604	0.2546	11	rs12186077	0.1712	3	58297627	A	G	0.7454	1.013	0.994	1.032	0.0129	0.0094	85934	401577	3	58297627	3	58297627	*	rs12186077	R	3	58283354	chr3:58283354	rs12186077	a	g	0.7435	-0.0256	0.0073	0.0004778	58283354	58297627	3	58297627	3	58297627	*	R	-1.37234	-3.50685
3_58298781_T_C	rs62259315	3	58298781	T	C	-0.0127	0.987167	0.968992	1.00604	0.2557	11	rs62259315	0.1762	3	58298781	T	C	0.7443	1.013	0.994	1.032	0.0127	0.0094	85934	401577	3	58298781	3	58298781	*	rs62259315	Y	3	58284508	chr3:58284508	rs62259315	t	c	0.7434	-0.0256	0.0073	0.0004778	58284508	58298781	3	58298781	3	58298781	*	Y	-1.35106	-3.50685
3_58301343_T_A	rs12638005	3	58301343	T	A	-0.0128	0.987	0.969	1.006	0.2542	5	rs12638005	0.173	3	58301343	A	T	0.2542	0.987	0.969	1.006	-0.0128	0.0094	85934	401577	3	58301343	3	58301343	*	rs12638005	W	3	58287070	chr3:58287070	rs12638005	a	t	0.2564	0.0259	0.0073	0.0004096	58287070	58301343	3	58301343	3	58301343	*	W	-1.3617	3.54795
3_58301806_C_T	rs12054183	3	58301806	C	T	-0.0126	0.987	0.969	1.006	0.2557	10	rs12054183	0.1809	3	58301806	T	C	0.2557	0.987	0.969	1.006	-0.0126	0.0094	85934	401577	3	58301806	3	58301806	*	rs12054183	Y	3	58287533	chr3:58287533	rs12054183	t	c	0.2566	0.0256	0.0073	0.0004778	58287533	58301806	3	58301806	3	58301806	*	Y	-1.34043	3.50685
3_58303637_G_A	rs62259317	3	58303637	G	A	-0.013	0.987	0.969	1.005	0.2538	10	rs62259317	0.1682	3	58303637	A	G	0.2538	0.987	0.969	1.005	-0.013	0.0094	85934	401577	3	58303637	3	58303637	*	rs62259317	R	3	58289364	chr3:58289364	rs62259317	a	g	0.2563	0.0259	0.0073	0.0004096	58289364	58303637	3	58303637	3	58303637	*	R	-1.38298	3.54795
3_58304220_T_C	rs57078778	3	58304220	T	C	-0.0123	0.988142	0.969932	1.00604	0.255	11	rs57078778	0.1921	3	58304220	T	C	0.745	1.012	0.994	1.031	0.0123	0.0094	85934	401577	3	58304220	3	58304220	*	rs57078778	Y	3	58289947	chr3:58289947	rs57078778	t	c	0.7452	-0.0256	0.0073	0.0004778	58289947	58304220	3	58304220	3	58304220	*	Y	-1.30851	-3.50685
3_58304402_T_G	rs67793196	3	58304402	T	G	-0.0134	0.987167	0.968992	1.00503	0.2549	11	rs67793196	0.156	3	58304402	T	G	0.7451	1.013	0.995	1.032	0.0134	0.0094	85934	401577	3	58304402	3	58304402	*	rs67793196	K	3	58290129	chr3:58290129	rs67793196	t	g	0.7439	-0.0259	0.0073	0.0004096	58290129	58304402	3	58304402	3	58304402	*	K	-1.42553	-3.54795
3_58304631_T_C	rs62259319	3	58304631	T	C	-0.0131	0.987167	0.968992	1.00503	0.2561	11	rs62259319	0.1619	3	58304631	T	C	0.7439	1.013	0.995	1.032	0.0131	0.0094	85934	401577	3	58304631	3	58304631	*	rs62259319	Y	3	58290358	chr3:58290358	rs62259319	t	c	0.743	-0.0257	0.0073	0.000454	58290358	58304631	3	58304631	3	58304631	*	Y	-1.39362	-3.52055
3_58304902_T_C	rs62259320	3	58304902	T	C	-0.0126	0.987167	0.968992	1.00604	0.2557	11	rs62259320	0.1795	3	58304902	T	C	0.7443	1.013	0.994	1.032	0.0126	0.0094	85934	401577	3	58304902	3	58304902	*	rs62259320	Y	3	58290629	chr3:58290629	rs62259320	t	c	0.7435	-0.0256	0.0073	0.0004778	58290629	58304902	3	58304902	3	58304902	*	Y	-1.34043	-3.50685
3_58305106_A_G	rs62259321	3	58305106	A	G	-0.0131	0.987167	0.968992	1.00503	0.2537	11	rs62259321	0.165	3	58305106	A	G	0.7463	1.013	0.995	1.032	0.0131	0.0094	85934	401577	3	58305106	3	58305106	*	rs62259321	R	3	58290833	chr3:58290833	rs62259321	a	g	0.7438	-0.0259	0.0073	0.0004096	58290833	58305106	3	58305106	3	58305106	*	R	-1.39362	-3.54795
3_58305116_T_C	rs67572634	3	58305116	T	C	-0.0126	0.987167	0.968992	1.00604	0.2557	11	rs67572634	0.1801	3	58305116	T	C	0.7443	1.013	0.994	1.032	0.0126	0.0094	85934	401577	3	58305116	3	58305116	*	rs67572634	Y	3	58290843	chr3:58290843	rs67572634	t	c	0.7435	-0.0257	0.0073	0.000454	58290843	58305116	3	58305116	3	58305116	*	Y	-1.34043	-3.52055
3_58305280_T_A	rs62259322	3	58305280	T	A	-0.0127	0.987	0.969	1.006	0.2557	5	rs62259322	0.1779	3	58305280	A	T	0.2557	0.987	0.969	1.006	-0.0127	0.0094	85934	401577	3	58305280	3	58305280	*	rs62259322	W	3	58291007	chr3:58291007	rs62259322	a	t	0.2564	0.0257	0.0073	0.000454	58291007	58305280	3	58305280	3	58305280	*	W	-1.35106	3.52055
3_58305394_C_G	rs62259325	3	58305394	C	G	-0.0127	0.987167	0.968992	1.00604	0.2556	6	rs62259325	0.178	3	58305394	C	G	0.7444	1.013	0.994	1.032	0.0127	0.0094	85934	401577	3	58305394	3	58305394	*	rs62259325	S	3	58291121	chr3:58291121	rs62259325	c	g	0.7437	-0.0258	0.0073	0.0004313	58291121	58305394	3	58305394	3	58305394	*	S	-1.35106	-3.53425
3_58305477_A_G	rs62259326	3	58305477	A	G	-0.0126	0.987167	0.968992	1.00604	0.2559	11	rs62259326	0.1808	3	58305477	A	G	0.7441	1.013	0.994	1.032	0.0126	0.0094	85934	401577	3	58305477	3	58305477	*	rs62259326	R	3	58291204	chr3:58291204	rs62259326	a	g	0.7435	-0.0257	0.0073	0.000454	58291204	58305477	3	58305477	3	58305477	*	R	-1.34043	-3.52055
3_58305651_A_G	rs62259327	3	58305651	A	G	-0.0127	0.987167	0.968992	1.00604	0.2541	11	rs62259327	0.1772	3	58305651	A	G	0.7459	1.013	0.994	1.032	0.0127	0.0094	85934	401577	3	58305651	3	58305651	*	rs62259327	D	3	58291378	chr3:58291378	rs62259327	a	g	0.7437	-0.0261	0.0073	0.0003693	58291378	58305651	3	58305651	3	58305651	*	D	-1.35106	-3.57534
3_58305853_C_A	rs62259328	3	58305853	C	A	-0.0126	0.987	0.969	1.006	0.2556	10	rs62259328	0.1807	3	58305853	A	C	0.2556	0.987	0.969	1.006	-0.0126	0.0094	85934	401577	3	58305853	3	58305853	*	rs62259328	M	3	58291580	chr3:58291580	rs62259328	a	c	0.2563	0.0258	0.0073	0.0004313	58291580	58305853	3	58305853	3	58305853	*	M	-1.34043	3.53425
3_58306852_G_A	rs4681842	3	58306852	G	A	0.0088	1.009	0.991	1.027	0.6941	10	rs4681842	0.324	3	58306852	A	G	0.6941	1.009	0.991	1.027	0.0088	0.0089	85934	401577	3	58306852	3	58306852	*	rs4681842	R	3	58292579	chr3:58292579	rs4681842	a	g	0.7115	0.0256	0.007	0.000263	58292579	58306852	3	58306852	3	58306852	*	R	0.988764	3.65714
3_58309243_T_C	rs62259330	3	58309243	T	C	-0.013	0.987167	0.968992	1.00503	0.2536	11	rs62259330	0.1671	3	58309243	T	C	0.7464	1.013	0.995	1.032	0.013	0.0094	85934	401577	3	58309243	3	58309243	*	rs62259330	Y	3	58294970	chr3:58294970	rs62259330	t	c	0.7439	-0.0257	0.0073	0.000454	58294970	58309243	3	58309243	3	58309243	*	Y	-1.38298	-3.52055
3_58312147_C_T	rs62259332	3	58312147	C	T	-0.0131	0.987	0.969	1.005	0.2536	10	rs62259332	0.1658	3	58312147	T	C	0.2536	0.987	0.969	1.005	-0.0131	0.0094	85934	401577	3	58312147	3	58312147	*	rs62259332	Y	3	58297874	chr3:58297874	rs62259332	t	c	0.2561	0.0257	0.0073	0.000454	58297874	58312147	3	58312147	3	58312147	*	Y	-1.39362	3.52055
3_58314070_A_G	rs4681676	3	58314070	A	G	0.0088	1.00908	0.99108	1.02669	0.6942	11	rs4681676	0.322	3	58314070	A	G	0.3058	0.991	0.974	1.009	-0.0088	0.0089	85934	401577	3	58314070	3	58314070	*	rs4681676	R	3	58299797	chr3:58299797	rs4681676	a	g	0.2886	-0.0254	0.007	0.0002937	58299797	58314070	3	58314070	3	58314070	*	R	0.988764	-3.62857
3_58315609_C_T	rs6445969	3	58315609	C	T	0.0089	1.009	0.991	1.027	0.6941	10	rs6445969	0.318	3	58315609	T	C	0.6941	1.009	0.991	1.027	0.0089	0.0089	85934	401577	3	58315609	3	58315609	*	rs6445969	Y	3	58301336	chr3:58301336	rs6445969	t	c	0.7115	0.0254	0.007	0.0002937	58301336	58315609	3	58315609	3	58315609	*	Y	1	3.62857
3_58316313_A_G	rs4681677	3	58316313	A	G	0.009	1.00908	0.992063	1.02669	0.6942	11	rs4681677	0.3119	3	58316313	A	G	0.3058	0.991	0.974	1.008	-0.009	0.0089	85934	401577	3	58316313	3	58316313	*	rs4681677	R	3	58302040	chr3:58302040	rs4681677	a	g	0.2886	-0.0253	0.007	0.0003103	58302040	58316313	3	58316313	3	58316313	*	R	1.01124	-3.61429
3_58317342_C_T	rs3773012	3	58317342	C	T	-0.0134	0.987	0.969	1.005	0.2536	10	rs3773012	0.1558	3	58317342	T	C	0.2536	0.987	0.969	1.005	-0.0134	0.0094	85934	401577	3	58317342	3	58317342	*	rs3773012	Y	3	58303069	chr3:58303069	rs3773012	t	c	0.2561	0.0257	0.0073	0.000454	58303069	58317342	3	58317342	3	58317342	*	Y	-1.42553	3.52055
3_58318385_C_T	rs1135089	3	58318385	C	T	-0.014	0.986	0.968	1.004	0.2531	10	rs1135089	0.1393	3	58318385	T	C	0.2531	0.986	0.968	1.004	-0.014	0.0094	85934	401577	3	58318385	3	58318385	*	rs1135089	Y	3	58304112	chr3:58304112	rs1135089	t	c	0.2558	0.0258	0.0073	0.0004313	58304112	58318385	3	58318385	3	58318385	*	Y	-1.48936	3.53425
3_58318881_C_G	rs3210776	3	58318881	C	G	-0.0135	0.986193	0.968992	1.00503	0.2536	6	rs3210776	0.1533	3	58318881	C	G	0.7464	1.014	0.995	1.032	0.0135	0.0094	85934	401577	3	58318881	3	58318881	*	rs3210776	S	3	58304608	chr3:58304608	rs3210776	c	g	0.744	-0.0259	0.0073	0.0004096	58304608	58318881	3	58318881	3	58318881	*	S	-1.43617	-3.54795
3_58319508_G_T	rs10687	3	58319508	G	T	-0.0136	0.986	0.968	1.005	0.2536	10	rs10687	0.1504	3	58319508	T	G	0.2536	0.986	0.968	1.005	-0.0136	0.0094	85934	401577	3	58319508	3	58319508	*	rs10687	K	3	58305235	chr3:58305235	rs10687	t	g	0.2562	0.0265	0.0073	0.0002995	58305235	58319508	3	58319508	3	58319508	*	K	-1.44681	3.63014
3_58322102_G_T	rs1913714	3	58322102	G	T	-0.0134	0.987	0.969	1.005	0.2536	10	rs1913714	0.1568	3	58322102	T	G	0.2536	0.987	0.969	1.005	-0.0134	0.0094	85934	401577	3	58322102	3	58322102	*	rs1913714	K	3	58307829	chr3:58307829	rs1913714	t	g	0.2562	0.0258	0.0073	0.0004313	58307829	58322102	3	58322102	3	58322102	*	K	-1.42553	3.53425
3_58323666_A_G	rs2056119	3	58323666	A	G	0.0089	1.00908	0.99108	1.02669	0.694	11	rs2056119	0.3164	3	58323666	A	G	0.306	0.991	0.974	1.009	-0.0089	0.0089	85934	401577	3	58323666	3	58323666	*	rs2056119	R	3	58309393	chr3:58309393	rs2056119	a	g	0.2893	-0.0259	0.0071	0.000275	58309393	58323666	3	58323666	3	58323666	*	R	1	-3.64789
3_58323875_C_T	rs2280166	3	58323875	C	T	-0.0135	0.987	0.969	1.005	0.2536	10	rs2280166	0.1519	3	58323875	T	C	0.2536	0.987	0.969	1.005	-0.0135	0.0094	85934	401577	3	58323875	3	58323875	*	rs2280166	Y	3	58309602	chr3:58309602	rs2280166	t	c	0.2561	0.0257	0.0073	0.000454	58309602	58323875	3	58323875	3	58323875	*	Y	-1.43617	3.52055
3_58325555_A_G	rs12493748	3	58325555	A	G	-0.0133	0.987167	0.968992	1.00503	0.2539	11	rs12493748	0.1589	3	58325555	A	G	0.7461	1.013	0.995	1.032	0.0133	0.0094	85934	401577	3	58325555	3	58325555	*	rs12493748	R	3	58311282	chr3:58311282	rs12493748	a	g	0.7437	-0.0261	0.0073	0.0003693	58311282	58325555	3	58325555	3	58325555	*	R	-1.41489	-3.57534
3_58327350_G_A	rs73081581	3	58327350	G	A	-0.0142	0.986	0.968	1.004	0.2527	10	rs73081581	0.1321	3	58327350	A	G	0.2527	0.986	0.968	1.004	-0.0142	0.0095	85934	401577	3	58327350	3	58327350	*	rs73081581	R	3	58313077	chr3:58313077	rs73081581	a	g	0.256	0.0257	0.0073	0.000454	58313077	58327350	3	58327350	3	58327350	*	R	-1.49474	3.52055
3_58328597_G_T	rs6445971	3	58328597	G	T	0.0091	1.009	0.992	1.027	0.6944	10	rs6445971	0.3068	3	58328597	T	G	0.6944	1.009	0.992	1.027	0.0091	0.0089	85934	401577	3	58328597	3	58328597	*	rs6445971	K	3	58314324	chr3:58314324	rs6445971	t	g	0.7109	0.026	0.0071	0.0002604	58314324	58328597	3	58328597	3	58328597	*	K	1.02247	3.66197
3_58329029_G_A	rs6794330	3	58329029	G	A	-0.0134	0.987	0.969	1.005	0.2538	10	rs6794330	0.1569	3	58329029	A	G	0.2538	0.987	0.969	1.005	-0.0134	0.0094	85934	401577	3	58329029	3	58329029	*	rs6794330	R	3	58314756	chr3:58314756	rs6794330	a	g	0.2563	0.0258	0.0073	0.0004313	58314756	58329029	3	58329029	3	58329029	*	R	-1.42553	3.53425
3_58334231_G_A	rs7610449	3	58334231	G	A	0.009	1.009	0.992	1.027	0.6932	10	rs7610449	0.3144	3	58334231	A	G	0.6932	1.009	0.992	1.027	0.009	0.0089	85934	401577	3	58334231	3	58334231	*	rs7610449	R	3	58319958	chr3:58319958	rs7610449	a	g	0.7105	0.0258	0.0071	0.0002904	58319958	58334231	3	58334231	3	58334231	*	R	1.01124	3.6338
3_58335191_T_C	rs67471622	3	58335191	T	C	-0.0129	0.987167	0.968992	1.00604	0.2525	11	rs67471622	0.1742	3	58335191	T	C	0.7475	1.013	0.994	1.032	0.0129	0.0095	85934	401577	3	58335191	3	58335191	*	rs67471622	Y	3	58320918	chr3:58320918	rs67471622	t	c	0.7447	-0.0259	0.0073	0.0004096	58320918	58335191	3	58335191	3	58335191	*	Y	-1.35789	-3.54795
3_58335257_G_A	rs11713310	3	58335257	G	A	-0.0042	0.996	0.98	1.012	0.6164	10	rs11713310	0.6227	3	58335257	A	G	0.6164	0.996	0.98	1.012	-0.0042	0.0084	85934	401577	3	58335257	3	58335257	*	rs11713310	R	3	58320984	chr3:58320984	rs11713310	a	g	0.6255	0.0263	0.0066	6.688e-05	58320984	58335257	3	58335257	3	58335257	*	R	-0.5	3.98485
3_58336391_T_G	rs12495873	3	58336391	T	G	-0.0123	0.988142	0.969932	1.00604	0.2534	11	rs12495873	0.1949	3	58336391	T	G	0.7466	1.012	0.994	1.031	0.0123	0.0095	85934	401577	3	58336391	3	58336391	*	rs12495873	K	3	58322118	chr3:58322118	rs12495873	t	g	0.7442	-0.026	0.0073	0.000389	58322118	58336391	3	58336391	3	58336391	*	K	-1.29474	-3.56164
3_58340493_G_A	rs62258070	3	58340493	G	A	-0.0124	0.988	0.969	1.006	0.2514	10	rs62258070	0.192	3	58340493	A	G	0.2514	0.988	0.969	1.006	-0.0124	0.0095	85934	401577	3	58340493	3	58340493	*	rs62258070	R	3	58326220	chr3:58326220	rs62258070	a	g	0.2546	0.0266	0.0073	0.0002842	58326220	58340493	3	58340493	3	58340493	*	R	-1.30526	3.64384
3_58340526_T_A	rs9817084	3	58340526	T	A	0.0086	1.009	0.991	1.026	0.6935	5	rs9817084	0.3351	3	58340526	A	T	0.6935	1.009	0.991	1.026	0.0086	0.0089	85934	401577	3	58340526	3	58340526	*	rs9817084	W	3	58326253	chr3:58326253	rs9817084	a	t	0.7105	0.0257	0.0071	0.0003066	58326253	58340526	3	58340526	3	58340526	*	W	0.966292	3.61972
3_58341813_T_C	rs9822855	3	58341813	T	C	0.0092	1.00908	0.992063	1.02669	0.6993	11	rs9822855	0.3032	3	58341813	T	C	0.3007	0.991	0.974	1.008	-0.0092	0.009	85934	401577	3	58341813	3	58341813	*	rs9822855	Y	3	58327540	chr3:58327540	rs9822855	t	c	0.2877	-0.0257	0.0071	0.0003066	58327540	58341813	3	58341813	3	58341813	*	Y	1.02222	-3.61972
3_58344776_C_T	rs60788488	3	58344776	C	T	-0.0123	0.988	0.97	1.006	0.2513	10	rs60788488	0.1945	3	58344776	T	C	0.2513	0.988	0.97	1.006	-0.0123	0.0095	85934	401577	3	58344776	3	58344776	*	rs60788488	Y	3	58330503	chr3:58330503	rs60788488	t	c	0.2545	0.0266	0.0073	0.0002842	58330503	58344776	3	58344776	3	58344776	*	Y	-1.29474	3.64384
3_58346341_A_G	rs4681679	3	58346341	A	G	0.009	1.00908	0.992063	1.02564	0.6257	11	rs4681679	0.2888	3	58346341	A	G	0.3743	0.991	0.975	1.008	-0.009	0.0085	85934	401577	3	58346341	3	58346341	*	rs4681679	R	3	58332068	chr3:58332068	rs4681679	a	g	0.3551	-0.024	0.0067	0.0003415	58332068	58346341	3	58346341	3	58346341	*	R	1.05882	-3.58209
3_58346816_T_C	rs4681846	3	58346816	T	C	0.0091	1.00908	0.992063	1.02564	0.6254	11	rs4681846	0.2816	3	58346816	T	C	0.3746	0.991	0.975	1.008	-0.0091	0.0085	85934	401577	3	58346816	3	58346816	*	rs4681846	Y	3	58332543	chr3:58332543	rs4681846	t	c	0.3563	-0.0239	0.0067	0.0003616	58332543	58346816	3	58346816	3	58346816	*	Y	1.07059	-3.56716
3_58347528_G_A	rs9881869	3	58347528	G	A	0.0092	1.009	0.993	1.026	0.6253	10	rs9881869	0.2788	3	58347528	A	G	0.6253	1.009	0.993	1.026	0.0092	0.0085	85934	401577	3	58347528	3	58347528	*	rs9881869	R	3	58333255	chr3:58333255	rs9881869	a	g	0.6443	0.0235	0.0067	0.0004533	58333255	58347528	3	58347528	3	58347528	*	R	1.08235	3.50746
3_58347910_A_G	rs12633937	3	58347910	A	G	-0.0108	0.98912	0.970874	1.00806	0.2534	11	rs12633937	0.2544	3	58347910	A	G	0.7466	1.011	0.992	1.03	0.0108	0.0095	85934	401577	3	58347910	3	58347910	*	rs12633937	R	3	58333637	chr3:58333637	rs12633937	a	g	0.744	-0.0258	0.0073	0.0004313	58333637	58347910	3	58347910	3	58347910	*	R	-1.13684	-3.53425
3_58350474_T_C	rs6775710	3	58350474	T	C	0.0092	1.00908	0.993049	1.02669	0.6255	11	rs6775710	0.2778	3	58350474	T	C	0.3745	0.991	0.974	1.007	-0.0092	0.0085	85934	401577	3	58350474	3	58350474	*	rs6775710	Y	3	58336201	chr3:58336201	rs6775710	t	c	0.3558	-0.0235	0.0067	0.0004533	58336201	58350474	3	58350474	3	58350474	*	Y	1.08235	-3.50746
3_58350868_C_A	rs6445973	3	58350868	C	A	0.0092	1.009	0.993	1.026	0.6254	10	rs6445973	0.2797	3	58350868	A	C	0.6254	1.009	0.993	1.026	0.0092	0.0085	85934	401577	3	58350868	3	58350868	*	rs6445973	V	3	58336595	chr3:58336595	rs6445973	a	c	0.6442	0.0236	0.0067	0.0004285	58336595	58350868	3	58350868	3	58350868	*	V	1.08235	3.52239
3_58352106_A_G	rs4681682	3	58352106	A	G	0.0085	1.00806	0.992063	1.02564	0.6247	11	rs4681682	0.3163	3	58352106	A	G	0.3753	0.992	0.975	1.008	-0.0085	0.0085	85934	401577	3	58352106	3	58352106	*	rs4681682	R	3	58337833	chr3:58337833	rs4681682	a	g	0.3565	-0.0238	0.0067	0.0003827	58337833	58352106	3	58352106	3	58352106	*	R	1	-3.55224
3_58353082_C_T	rs12629058	3	58353082	C	T	-0.0121	0.988	0.97	1.007	0.2516	10	rs12629058	0.2006	3	58353082	T	C	0.2516	0.988	0.97	1.007	-0.0121	0.0095	85934	401577	3	58353082	3	58353082	*	rs12629058	Y	3	58338809	chr3:58338809	rs12629058	t	c	0.2551	0.0261	0.0073	0.0003693	58338809	58353082	3	58353082	3	58353082	*	Y	-1.27368	3.57534
3_58353421_C_T	rs7615468	3	58353421	C	T	-0.0118	0.988	0.97	1.007	0.2522	10	rs7615468	0.2129	3	58353421	T	C	0.2522	0.988	0.97	1.007	-0.0118	0.0095	85934	401577	3	58353421	3	58353421	*	rs7615468	Y	3	58339148	chr3:58339148	rs7615468	t	c	0.2553	0.0259	0.0073	0.0004096	58339148	58353421	3	58353421	3	58353421	*	Y	-1.24211	3.54795
3_58361166_C_T	rs67549097	3	58361166	C	T	-0.0108	0.989	0.971	1.008	0.2528	10	rs67549097	0.2531	3	58361166	T	C	0.2528	0.989	0.971	1.008	-0.0108	0.0095	85934	401577	3	58361166	3	58361166	*	rs67549097	Y	3	58346893	chr3:58346893	rs67549097	t	c	0.2557	0.0257	0.0073	0.000454	58346893	58361166	3	58361166	3	58361166	*	Y	-1.13684	3.52055
3_58361213_T_C	rs9637479	3	58361213	T	C	-0.0113	0.98912	0.970874	1.00705	0.2523	11	rs9637479	0.2313	3	58361213	T	C	0.7477	1.011	0.993	1.03	0.0113	0.0095	85934	401577	3	58361213	3	58361213	*	rs9637479	Y	3	58346940	chr3:58346940	rs9637479	t	c	0.7446	-0.0259	0.0073	0.0004096	58346940	58361213	3	58361213	3	58361213	*	Y	-1.18947	-3.54795
3_58362430_T_C	rs12634722	3	58362430	T	C	-0.0096	0.990099	0.974659	1.00604	0.4588	11	rs12634722	0.2422	3	58362430	T	C	0.5412	1.01	0.994	1.026	0.0096	0.0082	85934	401577	3	58362430	3	58362430	*	rs12634722	Y	3	58348157	chr3:58348157	rs12634722	t	c	0.5254	-0.0257	0.0064	5.724e-05	58348157	58362430	3	58362430	3	58362430	*	Y	-1.17073	-4.01562
3_58363414_G_T	rs2138239	3	58363414	G	T	-0.0104	0.99	0.971	1.008	0.2527	10	rs2138239	0.2703	3	58363414	T	G	0.2527	0.99	0.971	1.008	-0.0104	0.0095	85934	401577	3	58363414	3	58363414	*	rs2138239	K	3	58349141	chr3:58349141	rs2138239	t	g	0.2556	0.026	0.0073	0.000389	58349141	58363414	3	58363414	3	58363414	*	K	-1.09474	3.56164
3_58365043_C_T	rs2090238	3	58365043	C	T	-0.0103	0.99	0.971	1.008	0.2527	10	rs2090238	0.2743	3	58365043	T	C	0.2527	0.99	0.971	1.008	-0.0103	0.0095	85934	401577	3	58365043	3	58365043	*	rs2090238	Y	3	58350770	chr3:58350770	rs2090238	t	c	0.2556	0.0257	0.0073	0.000454	58350770	58365043	3	58365043	3	58365043	*	Y	-1.08421	3.52055
3_58368239_C_G	rs62258074	3	58368239	C	G	-0.0098	0.990099	0.971817	1.00908	0.2528	6	rs62258074	0.3029	3	58368239	C	G	0.7472	1.01	0.991	1.029	0.0098	0.0095	85934	401577	3	58368239	3	58368239	*	rs62258074	S	3	58353966	chr3:58353966	rs62258074	c	g	0.7444	-0.0256	0.0073	0.0004778	58353966	58368239	3	58368239	3	58368239	*	S	-1.03158	-3.50685
3_58368524_A_G	rs12715530	3	58368524	A	G	0.0104	1.0101	0.994036	1.02669	0.5387	11	rs12715530	0.2066	3	58368524	A	G	0.4613	0.99	0.974	1.006	-0.0104	0.0082	85934	401577	3	58368524	3	58368524	*	rs12715530	R	3	58354251	chr3:58354251	rs12715530	a	g	0.4719	0.0264	0.0064	3.573e-05	58354251	58368524	3	58368524	3	58368524	*	R	1.26829	4.125
3_58373231_A_G	rs6764532	3	58373231	A	G	0.002	1.002	0.986193	1.01833	0.4458	11	rs6764532	0.8061	3	58373231	A	G	0.5542	0.998	0.982	1.014	-0.002	0.0083	85934	401577	3	58373231	3	58373231	*	rs6764532	R	3	58358958	chr3:58358958	rs6764532	a	g	0.561	0.0258	0.0065	7.056e-05	58358958	58373231	3	58373231	3	58373231	*	R	0.240964	3.96923
3_58373240_G_T	rs6775517	3	58373240	G	T	-0.0092	0.991	0.974	1.007	0.369	10	rs6775517	0.2783	3	58373240	T	G	0.369	0.991	0.974	1.007	-0.0092	0.0085	85934	401577	3	58373240	3	58373240	*	rs6775517	K	3	58358967	chr3:58358967	rs6775517	t	g	0.353	-0.0239	0.0067	0.0003616	58358967	58373240	3	58373240	3	58373240	*	K	-1.08235	-3.56716
3_58374124_G_A	rs62258075	3	58374124	G	A	-0.0102	0.99	0.973	1.006	0.3697	10	rs62258075	0.2292	3	58374124	A	G	0.3697	0.99	0.973	1.006	-0.0102	0.0085	85934	401577	3	58374124	3	58374124	*	rs62258075	R	3	58359851	chr3:58359851	rs62258075	a	g	0.3559	-0.0239	0.0067	0.0003616	58359851	58374124	3	58374124	3	58374124	*	R	-1.2	-3.56716
3_58374600_G_A	rs57700771	3	58374600	G	A	-0.0105	0.99	0.973	1.006	0.3697	10	rs57700771	0.219	3	58374600	A	G	0.3697	0.99	0.973	1.006	-0.0105	0.0085	85934	401577	3	58374600	3	58374600	*	rs57700771	R	3	58360327	chr3:58360327	rs57700771	a	g	0.3558	-0.0238	0.0067	0.0003827	58360327	58374600	3	58374600	3	58374600	*	R	-1.23529	-3.55224
3_58375073_A_G	rs11130630	3	58375073	A	G	-0.0105	0.98912	0.972763	1.00604	0.3698	11	rs11130630	0.2186	3	58375073	A	G	0.6302	1.011	0.994	1.028	0.0105	0.0085	85934	401577	3	58375073	3	58375073	*	rs11130630	R	3	58360800	chr3:58360800	rs11130630	a	g	0.6441	0.0238	0.0067	0.0003827	58360800	58375073	3	58375073	3	58375073	*	R	-1.23529	3.55224
3_58375790_G_A	rs6785572	3	58375790	G	A	-0.0104	0.99	0.973	1.006	0.3697	10	rs6785572	0.2237	3	58375790	A	G	0.3697	0.99	0.973	1.006	-0.0104	0.0085	85934	401577	3	58375790	3	58375790	*	rs6785572	R	3	58361517	chr3:58361517	rs6785572	a	g	0.3559	-0.0237	0.0067	0.000405	58361517	58375790	3	58375790	3	58375790	*	R	-1.22353	-3.53731
3_58375803_A_C	rs6774357	3	58375803	A	C	-0.0104	0.990099	0.97371	1.00604	0.3697	11	rs6774357	0.2237	3	58375803	A	C	0.6303	1.01	0.994	1.027	0.0104	0.0085	85934	401577	3	58375803	3	58375803	*	rs6774357	M	3	58361530	chr3:58361530	rs6774357	a	c	0.6441	0.0239	0.0067	0.0003616	58361530	58375803	3	58375803	3	58375803	*	M	-1.22353	3.56716
3_58375876_T_C	rs6777066	3	58375876	T	C	-0.0104	0.990099	0.97371	1.00604	0.3697	11	rs6777066	0.2238	3	58375876	T	C	0.6303	1.01	0.994	1.027	0.0104	0.0085	85934	401577	3	58375876	3	58375876	*	rs6777066	Y	3	58361603	chr3:58361603	rs6777066	t	c	0.6441	0.0238	0.0067	0.0003827	58361603	58375876	3	58375876	3	58375876	*	Y	-1.22353	3.55224
3_58375989_A_G	rs6774577	3	58375989	A	G	-0.0104	0.990099	0.97371	1.00604	0.3697	11	rs6774577	0.2238	3	58375989	A	G	0.6303	1.01	0.994	1.027	0.0104	0.0085	85934	401577	3	58375989	3	58375989	*	rs6774577	R	3	58361716	chr3:58361716	rs6774577	a	g	0.6441	0.0238	0.0067	0.0003827	58361716	58375989	3	58375989	3	58375989	*	R	-1.22353	3.55224
3_58377705_G_A	rs62258078	3	58377705	G	A	-0.0102	0.99	0.973	1.006	0.3695	10	rs62258078	0.2293	3	58377705	A	G	0.3695	0.99	0.973	1.006	-0.0102	0.0085	85934	401577	3	58377705	3	58377705	*	rs62258078	R	3	58363432	chr3:58363432	rs62258078	a	g	0.3558	-0.0238	0.0067	0.0003827	58363432	58377705	3	58377705	3	58377705	*	R	-1.2	-3.55224
3_58378923_T_G	rs7432739	3	58378923	T	G	-0.0086	0.99108	0.972763	1.0101	0.2566	11	rs7432739	0.3642	3	58378923	T	G	0.7434	1.009	0.99	1.028	0.0086	0.0095	85934	401577	3	58378923	3	58378923	*	rs7432739	K	3	58364650	chr3:58364650	rs7432739	t	g	0.7432	-0.0279	0.0075	0.0002148	58364650	58378923	3	58378923	3	58378923	*	K	-0.905263	-3.72
3_58379008_C_T	rs7430287	3	58379008	C	T	-0.0107	0.989	0.971	1.008	0.2453	10	rs7430287	0.2671	3	58379008	T	C	0.2453	0.989	0.971	1.008	-0.0107	0.0096	85934	401577	3	58379008	3	58379008	*	rs7430287	Y	3	58364735	chr3:58364735	rs7430287	t	c	0.2452	0.0261	0.0074	0.0004465	58364735	58379008	3	58379008	3	58379008	*	Y	-1.11458	3.52703
3_58391265_G_A	rs11923253	3	58391265	G	A	-0.0089	0.991	0.975	1.008	0.3698	10	rs11923253	0.2946	3	58391265	A	G	0.3698	0.991	0.975	1.008	-0.0089	0.0085	85934	401577	3	58391265	3	58391265	*	rs11923253	R	3	58376992	chr3:58376992	rs11923253	a	g	0.3565	-0.0235	0.0067	0.0004533	58376992	58391265	3	58391265	3	58391265	*	R	-1.04706	-3.50746
3_58391432_A_G	rs11915480	3	58391432	A	G	-0.0087	0.99108	0.974659	1.00806	0.3703	11	rs11915480	0.3055	3	58391432	A	G	0.6297	1.009	0.992	1.026	0.0087	0.0085	85934	401577	3	58391432	3	58391432	*	rs11915480	R	3	58377159	chr3:58377159	rs11915480	a	g	0.644	0.0238	0.0067	0.0003827	58377159	58391432	3	58391432	3	58391432	*	R	-1.02353	3.55224
3_58397119_C_T	rs3191903	3	58397119	C	T	-0.0088	0.991	0.975	1.008	0.3704	10	rs3191903	0.3023	3	58397119	T	C	0.3704	0.991	0.975	1.008	-0.0088	0.0085	85934	401577	3	58397119	3	58397119	*	rs3191903	Y	3	58382846	chr3:58382846	rs3191903	t	c	0.356	-0.0238	0.0067	0.0003827	58382846	58397119	3	58397119	3	58397119	*	Y	-1.03529	-3.55224
3_58398243_T_A	rs3922712	3	58398243	T	A	0.0095	1.01	0.993	1.026	0.5371	5	rs3922712	0.2486	3	58398243	A	T	0.5371	1.01	0.993	1.026	0.0095	0.0082	85934	401577	3	58398243	3	58398243	*	rs3922712	W	3	58383970	chr3:58383970	rs3922712	a	t	0.5269	-0.0261	0.0064	4.379e-05	58383970	58398243	3	58398243	3	58398243	*	W	1.15854	-4.07812
3_58406497_G_C	rs56198078	3	58406497	G	C	-0.009	0.991	0.975	1.008	0.3698	5	rs56198078	0.2918	3	58406497	C	G	0.3698	0.991	0.975	1.008	-0.009	0.0085	85934	401577	3	58406497	3	58406497	*	rs56198078	S	3	58392224	chr3:58392224	rs56198078	c	g	0.3562	-0.0234	0.0067	0.0004793	58392224	58406497	3	58406497	3	58406497	*	S	-1.05882	-3.49254
3_58410136_A_G	rs56384862	3	58410136	A	G	-0.0095	0.990099	0.97371	1.00705	0.3696	11	rs56384862	0.2634	3	58410136	A	G	0.6304	1.01	0.993	1.027	0.0095	0.0085	85934	401577	3	58410136	3	58410136	*	rs56384862	R	3	58395863	chr3:58395863	rs56384862	a	g	0.6443	0.0238	0.0067	0.0003827	58395863	58410136	3	58410136	3	58410136	*	R	-1.11765	3.55224
3_58417315_T_C	rs11708895	3	58417315	T	C	-0.009	0.99108	0.974659	1.00806	0.3639	11	rs11708895	0.2922	3	58417315	T	C	0.6361	1.009	0.992	1.026	0.009	0.0086	85934	401577	3	58417315	3	58417315	*	rs11708895	Y	3	58403042	chr3:58403042	rs11708895	t	c	0.646	0.0238	0.0067	0.0003827	58403042	58417315	3	58417315	3	58417315	*	Y	-1.04651	3.55224
3_58417409_A_G	rs68021431	3	58417409	A	G	-0.0085	0.99108	0.97561	1.00806	0.3698	11	rs68021431	0.319	3	58417409	A	G	0.6302	1.009	0.992	1.025	0.0085	0.0085	85934	401577	3	58417409	3	58417409	*	rs68021431	R	3	58403136	chr3:58403136	rs68021431	a	g	0.6439	0.0234	0.0067	0.0004793	58403136	58417409	3	58417409	3	58417409	*	R	-1	3.49254
3_58418369_C_T	rs6799077	3	58418369	C	T	-0.0083	0.992	0.975	1.008	0.3701	10	rs6799077	0.3294	3	58418369	T	C	0.3701	0.992	0.975	1.008	-0.0083	0.0085	85934	401577	3	58418369	3	58418369	*	rs6799077	Y	3	58404096	chr3:58404096	rs6799077	t	c	0.3565	-0.0235	0.0067	0.0004533	58404096	58418369	3	58418369	3	58418369	*	Y	-0.976471	-3.50746
3_58420220_A_G	rs11130638	3	58420220	A	G	-0.0085	0.99108	0.97561	1.00806	0.3703	11	rs11130638	0.3205	3	58420220	A	G	0.6297	1.009	0.992	1.025	0.0085	0.0085	85934	401577	3	58420220	3	58420220	*	rs11130638	R	3	58405947	chr3:58405947	rs11130638	a	g	0.6438	0.0243	0.0067	0.0002875	58405947	58420220	3	58420220	3	58420220	*	R	-1	3.62687
3_58420277_G_T	rs11130639	3	58420277	G	T	-0.0084	0.992	0.975	1.008	0.3701	10	rs11130639	0.3254	3	58420277	T	G	0.3701	0.992	0.975	1.008	-0.0084	0.0085	85934	401577	3	58420277	3	58420277	*	rs11130639	K	3	58406004	chr3:58406004	rs11130639	t	g	0.3566	-0.0237	0.0067	0.000405	58406004	58420277	3	58420277	3	58420277	*	K	-0.988235	-3.53731
3_58421109_C_T	rs62258139	3	58421109	C	T	-0.0084	0.992	0.975	1.008	0.3701	10	rs62258139	0.3257	3	58421109	T	C	0.3701	0.992	0.975	1.008	-0.0084	0.0085	85934	401577	3	58421109	3	58421109	*	rs62258139	Y	3	58406836	chr3:58406836	rs62258139	t	c	0.3566	-0.0237	0.0067	0.000405	58406836	58421109	3	58421109	3	58421109	*	Y	-0.988235	-3.53731
3_58421356_C_T	rs62258140	3	58421356	C	T	-0.0083	0.992	0.975	1.008	0.3701	10	rs62258140	0.3291	3	58421356	T	C	0.3701	0.992	0.975	1.008	-0.0083	0.0085	85934	401577	3	58421356	3	58421356	*	rs62258140	Y	3	58407083	chr3:58407083	rs62258140	t	c	0.3566	-0.0237	0.0067	0.000405	58407083	58421356	3	58421356	3	58421356	*	Y	-0.976471	-3.53731
3_58422952_G_A	rs11721168	3	58422952	G	A	-0.0089	0.991	0.975	1.008	0.3744	10	rs11721168	0.2969	3	58422952	A	G	0.3744	0.991	0.975	1.008	-0.0089	0.0085	85934	401577	3	58422952	3	58422952	*	rs11721168	R	3	58408679	chr3:58408679	rs11721168	a	g	0.3599	-0.0235	0.0067	0.0004533	58408679	58422952	3	58422952	3	58422952	*	R	-1.04706	-3.50746
3_58423399_C_A	rs6767498	3	58423399	C	A	0.0093	1.009	0.993	1.026	0.537	10	rs6767498	0.2621	3	58423399	A	C	0.537	1.009	0.993	1.026	0.0093	0.0083	85934	401577	3	58423399	3	58423399	*	rs6767498	M	3	58409126	chr3:58409126	rs6767498	a	c	0.527	-0.0262	0.0064	4.093e-05	58409126	58423399	3	58423399	3	58423399	*	M	1.12048	-4.09375
3_58423973_G_A	rs11915190	3	58423973	G	A	-0.0082	0.992	0.975	1.008	0.3699	10	rs11915190	0.3386	3	58423973	A	G	0.3699	0.992	0.975	1.008	-0.0082	0.0085	85934	401577	3	58423973	3	58423973	*	rs11915190	R	3	58409700	chr3:58409700	rs11915190	a	g	0.3564	-0.0234	0.0067	0.0004793	58409700	58423973	3	58423973	3	58423973	*	R	-0.964706	-3.49254
3_58424827_C_T	rs34579268	3	58424827	C	T	-0.0081	0.992	0.976	1.009	0.3701	10	rs34579268	0.3414	3	58424827	T	C	0.3701	0.992	0.976	1.009	-0.0081	0.0085	85934	401577	3	58424827	3	58424827	*	rs34579268	Y	3	58410554	chr3:58410554	rs34579268	t	c	0.356	-0.0241	0.0067	0.0003225	58410554	58424827	3	58424827	3	58424827	*	Y	-0.952941	-3.59701
3_58437561_G_A	rs11130643	3	58437561	G	A	-0.0075	0.993	0.976	1.009	0.3697	10	rs11130643	0.3807	3	58437561	A	G	0.3697	0.993	0.976	1.009	-0.0075	0.0085	85934	401577	3	58437561	3	58437561	*	rs11130643	R	3	58423288	chr3:58423288	rs11130643	a	g	0.3555	-0.0236	0.0067	0.0004285	58423288	58437561	3	58437561	3	58437561	*	R	-0.882353	-3.52239
3_58442670_C_T	rs11714870	3	58442670	C	T	0.0086	1.009	0.992	1.025	0.5363	10	rs11714870	0.2982	3	58442670	T	C	0.5363	1.009	0.992	1.025	0.0086	0.0083	85934	401577	3	58442670	3	58442670	*	rs11714870	Y	3	58428397	chr3:58428397	rs11714870	t	c	0.5245	-0.0248	0.0063	7.891e-05	58428397	58442670	3	58442670	3	58442670	*	Y	1.03614	-3.93651
3_58450749_G_A	rs55954186	3	58450749	G	A	-0.0084	0.992	0.975	1.008	0.3632	10	rs55954186	0.3298	3	58450749	A	G	0.3632	0.992	0.975	1.008	-0.0084	0.0086	85934	401577	3	58450749	3	58450749	*	rs55954186	R	3	58436476	chr3:58436476	rs55954186	a	g	0.3533	-0.0235	0.0067	0.0004533	58436476	58450749	3	58450749	3	58450749	*	R	-0.976744	-3.50746
3_58471084_C_T	rs11719450	3	58471084	C	T	-0.0083	0.992	0.975	1.009	0.3679	10	rs11719450	0.3346	3	58471084	T	C	0.3679	0.992	0.975	1.009	-0.0083	0.0086	85934	401577	3	58471084	3	58471084	*	rs11719450	Y	3	58456811	chr3:58456811	rs11719450	t	c	0.3554	-0.0236	0.0067	0.0004285	58456811	58471084	3	58471084	3	58471084	*	Y	-0.965116	-3.52239
3_58493627_A_G	rs73087706	3	58493627	A	G	-0.0017	0.998004	0.981354	1.01626	0.3206	11	rs73087706	0.8476	3	58493627	A	G	0.6794	1.002	0.984	1.019	0.0017	0.0089	85934	401577	3	58493627	3	58493627	*	rs73087706	R	3	58479354	chr3:58479354	rs73087706	a	g	0.6854	0.0255	0.007	0.0002779	58479354	58493627	3	58493627	3	58493627	*	R	-0.191011	3.64286
3_58581085_C_T	rs6790806	3	58581085	C	T	-0.0054	0.995	0.975	1.014	0.2112	10	rs6790806	0.5925	3	58581085	T	C	0.2112	0.995	0.975	1.014	-0.0054	0.01	85934	401577	3	58581085	3	58581085	*	rs6790806	Y	3	58566812	chr3:58566812	rs6790806	t	c	0.2177	0.0276	0.0077	0.0003677	58566812	58581085	3	58581085	3	58581085	*	Y	-0.54	3.58442
3_58581866_T_C	rs67691350	3	58581866	T	C	-0.0052	0.995025	0.97561	1.0142	0.2118	11	rs67691350	0.6046	3	58581866	T	C	0.7882	1.005	0.986	1.025	0.0052	0.01	85934	401577	3	58581866	3	58581866	*	rs67691350	Y	3	58567593	chr3:58567593	rs67691350	t	c	0.7818	-0.0274	0.0077	0.0004056	58567593	58581866	3	58581866	3	58581866	*	Y	-0.52	-3.55844
3_58582738_T_C	rs73089526	3	58582738	T	C	-0.0038	0.996016	0.968992	1.02354	0.0948	11	rs73089526	0.785	3	58582738	T	C	0.9052	1.004	0.977	1.032	0.0038	0.014	85934	401577	3	58582738	3	58582738	*	rs73089526	Y	3	58568465	chr3:58568465	rs73089526	t	c	0.9053	-0.0435	0.011	7.596e-05	58568465	58582738	3	58582738	3	58582738	*	Y	-0.271429	-3.95455
3_58582987_T_C	rs150708235	3	58582987	T	C	-0.0041	0.996016	0.968992	1.02354	0.0948	11	rs150708235	0.7693	3	58582987	T	C	0.9052	1.004	0.977	1.032	0.0041	0.014	85934	401577	3	58582987	3	58582987	*	rs150708235	Y	3	58568714	chr3:58568714	rs150708235	t	c	0.9052	-0.0435	0.011	7.596e-05	58568714	58582987	3	58582987	3	58582987	*	Y	-0.292857	-3.95455
3_58583772_C_A	rs6800660	3	58583772	C	A	-0.0057	0.994	0.967	1.022	0.0934	10	rs6800660	0.6873	3	58583772	A	C	0.0934	0.994	0.967	1.022	-0.0057	0.014	85934	401577	3	58583772	3	58583772	*	rs6800660	M	3	58569499	chr3:58569499	rs6800660	a	c	0.0945	0.0434	0.011	7.891e-05	58569499	58583772	3	58583772	3	58583772	*	M	-0.407143	3.94545
3_58584968_T_C	rs115393586	3	58584968	T	C	-0.0054	0.995025	0.968054	1.02249	0.0938	11	rs115393586	0.6978	3	58584968	T	C	0.9062	1.005	0.978	1.033	0.0054	0.014	85934	401577	3	58584968	3	58584968	*	rs115393586	Y	3	58570695	chr3:58570695	rs115393586	t	c	0.9054	-0.0429	0.0109	8.157e-05	58570695	58584968	3	58584968	3	58584968	*	Y	-0.385714	-3.93578
3_58586513_A_C	rs6804889	3	58586513	A	C	-0.0089	0.99108	0.965251	1.01729	0.1028	11	rs6804889	0.5096	3	58586513	A	C	0.8972	1.009	0.983	1.036	0.0089	0.0135	85934	401577	3	58586513	3	58586513	*	rs6804889	M	3	58572240	chr3:58572240	rs6804889	a	c	0.8947	-0.0375	0.0105	0.0003415	58572240	58586513	3	58586513	3	58586513	*	M	-0.659259	-3.57143
3_58587367_T_A	rs28599996	3	58587367	T	A	-0.0082	0.992	0.965	1.019	0.0962	5	rs28599996	0.554	3	58587367	A	T	0.0962	0.992	0.965	1.019	-0.0082	0.0138	85934	401577	3	58587367	3	58587367	*	rs28599996	W	3	58573094	chr3:58573094	rs28599996	a	t	0.0956	0.0417	0.0109	0.0001284	58573094	58587367	3	58587367	3	58587367	*	W	-0.594203	3.82569
3_58587436_G_A	rs28504201	3	58587436	G	A	-0.0083	0.992	0.965	1.019	0.0963	10	rs28504201	0.5464	3	58587436	A	G	0.0963	0.992	0.965	1.019	-0.0083	0.0138	85934	401577	3	58587436	3	58587436	*	rs28504201	R	3	58573163	chr3:58573163	rs28504201	a	g	0.0957	0.0417	0.0109	0.0001284	58573163	58587436	3	58587436	3	58587436	*	R	-0.601449	3.82569
3_58588872_A_G	rs115372468	3	58588872	A	G	-0.0065	0.993049	0.966184	1.02145	0.0936	11	rs115372468	0.6412	3	58588872	A	G	0.9064	1.007	0.979	1.035	0.0065	0.014	85934	401577	3	58588872	3	58588872	*	rs115372468	R	3	58574599	chr3:58574599	rs115372468	a	g	0.905	-0.0419	0.0109	0.0001191	58574599	58588872	3	58588872	3	58588872	*	R	-0.464286	-3.84404
3_58588918_G_A	rs142957855	3	58588918	G	A	-0.0065	0.994	0.967	1.021	0.0936	10	rs142957855	0.6409	3	58588918	A	G	0.0936	0.994	0.967	1.021	-0.0065	0.014	85934	401577	3	58588918	3	58588918	*	rs142957855	R	3	58574645	chr3:58574645	rs142957855	a	g	0.0949	0.0419	0.0109	0.0001191	58574645	58588918	3	58588918	3	58588918	*	R	-0.464286	3.84404
3_58588966_C_A	rs73091458	3	58588966	C	A	-0.0064	0.994	0.967	1.021	0.0936	10	rs73091458	0.645	3	58588966	A	C	0.0936	0.994	0.967	1.021	-0.0064	0.014	85934	401577	3	58588966	3	58588966	*	rs73091458	M	3	58574693	chr3:58574693	rs73091458	a	c	0.0949	0.0419	0.0109	0.0001191	58574693	58588966	3	58588966	3	58588966	*	M	-0.457143	3.84404
3_58589637_G_A	rs73091462	3	58589637	G	A	-0.0064	0.994	0.967	1.021	0.0936	10	rs73091462	0.6441	3	58589637	A	G	0.0936	0.994	0.967	1.021	-0.0064	0.014	85934	401577	3	58589637	3	58589637	*	rs73091462	R	3	58575364	chr3:58575364	rs73091462	a	g	0.0949	0.0419	0.0109	0.0001191	58575364	58589637	3	58589637	3	58589637	*	R	-0.457143	3.84404
3_58590589_T_C	rs73091466	3	58590589	T	C	-0.008	0.992063	0.965251	1.01937	0.0961	11	rs73091466	0.5627	3	58590589	T	C	0.9039	1.008	0.981	1.036	0.008	0.0139	85934	401577	3	58590589	3	58590589	*	rs73091466	Y	3	58576316	chr3:58576316	rs73091466	t	c	0.9044	-0.0411	0.0109	0.0001604	58576316	58590589	3	58590589	3	58590589	*	Y	-0.57554	-3.77064
3_58590656_C_T	rs78162801	3	58590656	C	T	-0.0064	0.994	0.967	1.021	0.0936	10	rs78162801	0.6488	3	58590656	T	C	0.0936	0.994	0.967	1.021	-0.0064	0.014	85934	401577	3	58590656	3	58590656	*	rs78162801	Y	3	58576383	chr3:58576383	rs78162801	t	c	0.0949	0.0418	0.0109	0.0001237	58576383	58590656	3	58590656	3	58590656	*	Y	-0.457143	3.83486
3_58599232_G_A	rs141491461	3	58599232	G	A	0.1489	1.161	0.835	1.614	0.0011	10	rs141491461	0.3762	3	58599232	A	G	0.0011	1.161	0.835	1.614	0.1489	0.1682	76073	367064	3	58599232	3	58599232	*	rs141491461	R	3	58584959	chr3:58584959	rs141491461	a	g	0.0009	-0.5737	0.1572	0.0002618	58584959	58599232	3	58599232	3	58599232	*	R	0.885256	-3.64949
3_58605833_G_A	rs73076214	3	58605833	G	A	-0.0041	0.996	0.97	1.022	0.1063	10	rs73076214	0.7584	3	58605833	A	G	0.1063	0.996	0.97	1.022	-0.0041	0.0132	85934	401577	3	58605833	3	58605833	*	rs73076214	R	3	58591560	chr3:58591560	rs73076214	a	g	0.1071	0.0398	0.0104	0.0001232	58591560	58605833	3	58605833	3	58605833	*	R	-0.310606	3.82692
3_58609649_G_A	rs900871	3	58609649	G	A	0.0065	1.007	0.981	1.033	0.8807	10	rs900871	0.6199	3	58609649	A	G	0.8807	1.007	0.981	1.033	0.0065	0.0131	85934	401577	3	58609649	3	58609649	*	rs900871	R	3	58595376	chr3:58595376	rs900871	a	g	0.8916	-0.0402	0.0103	8.936e-05	58595376	58609649	3	58609649	3	58609649	*	R	0.496183	-3.90291
3_58610032_C_T	rs4681874	3	58610032	C	T	0.0057	1.006	0.98	1.032	0.8808	10	rs4681874	0.6641	3	58610032	T	C	0.8808	1.006	0.98	1.032	0.0057	0.0131	85934	401577	3	58610032	3	58610032	*	rs4681874	Y	3	58595759	chr3:58595759	rs4681874	t	c	0.8916	-0.0404	0.0103	8.24e-05	58595759	58610032	3	58610032	3	58610032	*	Y	0.435115	-3.92233
3_58610096_T_C	rs4681875	3	58610096	T	C	0.0046	1.00503	0.979432	1.03093	0.8833	11	rs4681875	0.7228	3	58610096	T	C	0.1167	0.995	0.97	1.021	-0.0046	0.0131	85934	401577	3	58610096	3	58610096	*	rs4681875	Y	3	58595823	chr3:58595823	rs4681875	t	c	0.1082	0.0404	0.0103	8.24e-05	58595823	58610096	3	58610096	3	58610096	*	Y	0.351145	3.92233
3_58610162_T_C	rs935221	3	58610162	T	C	0.0049	1.00503	0.979432	1.03093	0.8811	11	rs935221	0.7057	3	58610162	T	C	0.1189	0.995	0.97	1.021	-0.0049	0.0131	85934	401577	3	58610162	3	58610162	*	rs935221	Y	3	58595889	chr3:58595889	rs935221	t	c	0.1084	0.0394	0.0104	0.0001441	58595889	58610162	3	58610162	3	58610162	*	Y	0.374046	3.78846
3_58610624_G_A	rs1867426	3	58610624	G	A	0.005	1.005	0.98	1.031	0.8824	10	rs1867426	0.6998	3	58610624	A	G	0.8824	1.005	0.98	1.031	0.005	0.0131	85934	401577	3	58610624	3	58610624	*	rs1867426	R	3	58596351	chr3:58596351	rs1867426	a	g	0.8915	-0.0401	0.0103	9.304e-05	58596351	58610624	3	58610624	3	58610624	*	R	0.381679	-3.8932
3_58610892_A_G	rs1899822	3	58610892	A	G	0.0048	1.00503	0.979432	1.03093	0.8809	11	rs1899822	0.712	3	58610892	A	G	0.1191	0.995	0.97	1.021	-0.0048	0.0131	85934	401577	3	58610892	3	58610892	*	rs1899822	R	3	58596619	chr3:58596619	rs1899822	a	g	0.1085	0.0399	0.0103	0.0001008	58596619	58610892	3	58610892	3	58610892	*	R	0.366412	3.87379
3_58610985_C_T	rs2364335	3	58610985	C	T	0.0049	1.005	0.979	1.031	0.8807	10	rs2364335	0.7058	3	58610985	T	C	0.8807	1.005	0.979	1.031	0.0049	0.0131	85934	401577	3	58610985	3	58610985	*	rs2364335	Y	3	58596712	chr3:58596712	rs2364335	t	c	0.8915	-0.04	0.0103	9.686e-05	58596712	58610985	3	58610985	3	58610985	*	Y	0.374046	-3.8835
3_58611064_A_G	rs2364336	3	58611064	A	G	0.0049	1.00503	0.979432	1.03093	0.8808	11	rs2364336	0.7096	3	58611064	A	G	0.1192	0.995	0.97	1.021	-0.0049	0.0131	85934	401577	3	58611064	3	58611064	*	rs2364336	R	3	58596791	chr3:58596791	rs2364336	a	g	0.1085	0.04	0.0103	9.686e-05	58596791	58611064	3	58611064	3	58611064	*	R	0.374046	3.8835
3_58611210_T_G	rs7649369	3	58611210	T	G	0.0021	1.002	0.976562	1.02881	0.8822	11	rs7649369	0.8761	3	58611210	T	G	0.1178	0.998	0.972	1.024	-0.0021	0.0132	85934	401577	3	58611210	3	58611210	*	rs7649369	D	3	58596937	chr3:58596937	rs7649369	t	g	0.1085	0.0409	0.0109	0.0001726	58596937	58611210	3	58611210	3	58611210	*	D	0.159091	3.75229
3_58611442_C_T	rs4681876	3	58611442	C	T	0.0047	1.005	0.979	1.031	0.8808	10	rs4681876	0.7222	3	58611442	T	C	0.8808	1.005	0.979	1.031	0.0047	0.0131	85934	401577	3	58611442	3	58611442	*	rs4681876	Y	3	58597169	chr3:58597169	rs4681876	t	c	0.8914	-0.0398	0.0103	0.000105	58597169	58611442	3	58611442	3	58611442	*	Y	0.358779	-3.86408
3_58654378_C_G	rs73082231	3	58654378	C	G	-0.0371	0.963391	0.931966	0.996016	0.0649	6	rs73082231	0.02939	3	58654378	C	G	0.9351	1.038	1.004	1.073	0.0371	0.017	85934	401577	3	58654378	3	58654378	*	rs73082231	V	3	58640105	chr3:58640105	rs73082231	c	g	0.9321	-0.0505	0.0132	0.0001292	58640105	58654378	3	58654378	3	58654378	*	V	-2.18235	-3.82576
3_58780005_C_T	rs117192999	3	58780005	C	T	-0.0619	0.94	0.832	1.062	0.0064	10	rs117192999	0.319	3	58780005	T	C	0.0064	0.94	0.832	1.062	-0.0619	0.0621	84361	391220	3	58780005	3	58780005	*	rs117192999	Y	3	58765732	chr3:58765732	rs117192999	t	c	0.0203	0.1412	0.0369	0.0001275	58765732	58780005	3	58780005	3	58780005	*	Y	-0.996779	3.82656
3_58838076_C_T	rs61495907	3	58838076	C	T	-0.0655	0.937	0.83	1.057	0.0063	10	rs61495907	0.2894	3	58838076	T	C	0.0063	0.937	0.83	1.057	-0.0655	0.0618	84361	391220	3	58838076	3	58838076	*	rs61495907	Y	3	58823802	chr3:58823802	rs61495907	t	c	0.0203	0.1318	0.0368	0.0003353	58823802	58838076	3	58838076	3	58838076	*	Y	-1.05987	3.58152
3_59281654_C_T	rs113145292	3	59281654	C	T	0.0198	1.02	0.952	1.093	0.0166	10	rs113145292	0.574	3	59281654	T	C	0.0166	1.02	0.952	1.093	0.0198	0.0353	85771	401172	3	59281654	3	59281654	*	rs113145292	Y	3	59267380	chr3:59267380	rs113145292	t	c	0.014	0.1113	0.03	0.0002123	59267380	59281654	3	59281654	3	59281654	*	Y	0.560907	3.71
3_60455028_G_A	rs7620217	3	60455028	G	A	0.0033	1.003	0.985	1.022	0.3276	10	rs7620217	0.7259	3	60455028	A	G	0.3276	1.003	0.985	1.022	0.0033	0.0095	85934	401577	3	60455028	3	60455028	*	rs7620217	R	3	60440761	chr3:60440761	rs7620217	a	g	0.3399	-0.0255	0.0072	0.0004161	60440761	60455028	3	60455028	3	60455028	*	R	0.347368	-3.54167
3_60746165_T_C	rs17679400	3	60746165	T	C	0.0037	1.00402	0.986193	1.02145	0.3055	11	rs17679400	0.6789	3	60746165	T	C	0.6945	0.996	0.979	1.014	-0.0037	0.0089	85934	401577	3	60746165	3	60746165	*	rs17679400	Y	3	60731898	chr3:60731898	rs17679400	t	c	0.6901	0.0271	0.007	0.0001119	60731898	60746165	3	60746165	3	60746165	*	Y	0.41573	3.87143
3_60948048_C_A	rs1562525	3	60948048	C	A	-0.007	0.993	0.977	1.009	0.5679	10	rs1562525	0.3952	3	60948048	A	C	0.5679	0.993	0.977	1.009	-0.007	0.0083	85934	401577	3	60948048	3	60948048	*	rs1562525	M	3	60933720	chr3:60933720	rs1562525	a	c	0.5575	0.0251	0.0065	0.0001104	60933720	60948048	3	60948048	3	60948048	*	M	-0.843373	3.86154
3_60948077_G_A	rs1562524	3	60948077	G	A	-0.0014	0.999	0.983	1.015	0.4837	10	rs1562524	0.8668	3	60948077	A	G	0.4837	0.999	0.983	1.015	-0.0014	0.0082	85934	401577	3	60948077	3	60948077	*	rs1562524	R	3	60933749	chr3:60933749	rs1562524	a	g	0.467	0.0235	0.0065	0.0002945	60933749	60948077	3	60948077	3	60948077	*	R	-0.170732	3.61538
3_61964932_T_A	rs804411	3	61964932	T	A	0.0142	1.014	0.998	1.031	0.4094	5	rs804411	0.08957	3	61964932	A	T	0.4094	1.014	0.998	1.031	0.0142	0.0083	85934	401577	3	61964932	3	61964932	*	rs804411	W	3	61950606	chr3:61950606	rs804411	a	t	0.4052	-0.025	0.0065	0.0001176	61950606	61964932	3	61964932	3	61964932	*	W	1.71084	-3.84615
3_61966705_G_A	rs9817604	3	61966705	G	A	0.0122	1.012	0.995	1.029	0.3614	10	rs9817604	0.1543	3	61966705	A	G	0.3614	1.012	0.995	1.029	0.0122	0.0086	85934	401577	3	61966705	3	61966705	*	rs9817604	D	3	61952379	chr3:61952379	rs9817604	a	g	0.3596	-0.0257	0.0067	0.0001254	61952379	61966705	3	61966705	3	61966705	*	D	1.4186	-3.83582
3_63277432_C_G	rs10866064	3	63277432	C	G	-0.0179	0.982318	0.961538	1.00402	0.8319	6	rs10866064	0.1044	3	63277432	C	G	0.1681	1.018	0.996	1.04	0.0179	0.011	85934	401577	3	63277432	3	63277432	*	rs10866064	S	3	63263108	chr3:63263108	rs10866064	c	g	0.1612	0.0315	0.0087	0.0002893	63263108	63277432	3	63277432	3	63277432	*	S	-1.62727	3.62069
3_63732043_G_C	rs4688178	3	63732043	G	C	0.0154	1.016	0.995	1.036	0.1935	5	rs4688178	0.1368	3	63732043	C	G	0.1935	1.016	0.995	1.036	0.0154	0.0103	85934	401577	3	63732043	3	63732043	*	rs4688178	S	3	63717719	chr3:63717719	rs4688178	c	g	0.1999	-0.0335	0.0081	3.249e-05	63717719	63732043	3	63732043	3	63732043	*	S	1.49515	-4.1358
3_63732352_G_A	rs4688179	3	63732352	G	A	0.0159	1.016	0.996	1.037	0.195	10	rs4688179	0.1216	3	63732352	A	G	0.195	1.016	0.996	1.037	0.0159	0.0103	85934	401577	3	63732352	3	63732352	*	rs4688179	R	3	63718028	chr3:63718028	rs4688179	a	g	0.2019	-0.0347	0.0085	4.285e-05	63718028	63732352	3	63732352	3	63732352	*	R	1.54369	-4.08235
3_63732755_A_T	rs17069323	3	63732755	A	T	0.0162	1.01626	0.996016	1.03734	0.195	6	rs17069323	0.1138	3	63732755	A	T	0.805	0.984	0.964	1.004	-0.0162	0.0103	85934	401577	3	63732755	3	63732755	*	rs17069323	W	3	63718431	chr3:63718431	rs17069323	a	t	0.7988	0.0334	0.0081	3.43e-05	63718431	63732755	3	63732755	3	63732755	*	W	1.57282	4.12346
3_63762776_T_C	rs73121206	3	63762776	T	C	0.0136	1.0142	0.994036	1.03413	0.1976	11	rs73121206	0.1809	3	63762776	T	C	0.8024	0.986	0.967	1.006	-0.0136	0.0102	85934	401577	3	63762776	3	63762776	*	rs73121206	H	3	63748452	chr3:63748452	rs73121206	t	c	0.7946	0.0337	0.008	2.285e-05	63748452	63762776	3	63762776	3	63762776	*	H	1.33333	4.2125
3_63762971_G_T	rs73121208	3	63762971	G	T	0.0136	1.014	0.994	1.034	0.1974	10	rs73121208	0.1816	3	63762971	T	G	0.1974	1.014	0.994	1.034	0.0136	0.0102	85934	401577	3	63762971	3	63762971	*	rs73121208	K	3	63748647	chr3:63748647	rs73121208	t	g	0.205	-0.0335	0.008	2.555e-05	63748647	63762971	3	63762971	3	63762971	*	K	1.33333	-4.1875
3_63767927_G_A	rs116219776	3	63767927	G	A	0.0042	1.004	0.961	1.049	0.0364	10	rs116219776	0.8498	3	63767927	A	G	0.0364	1.004	0.961	1.049	0.0042	0.0224	85934	401577	3	63767927	3	63767927	*	rs116219776	D	3	63753603	chr3:63753603	rs116219776	a	g	0.0517	-0.065	0.0163	6.905e-05	63753603	63767927	3	63767927	3	63767927	*	D	0.1875	-3.98773
3_63769353_C_A	rs17069353	3	63769353	C	A	0.0142	1.014	0.994	1.035	0.1969	10	rs17069353	0.1627	3	63769353	A	C	0.1969	1.014	0.994	1.035	0.0142	0.0102	85934	401577	3	63769353	3	63769353	*	rs17069353	M	3	63755029	chr3:63755029	rs17069353	a	c	0.203	-0.0331	0.008	3.187e-05	63755029	63769353	3	63769353	3	63769353	*	M	1.39216	-4.1375
3_63795808_T_C	rs2201103	3	63795808	T	C	-0.0132	0.987167	0.966184	1.00806	0.8189	11	rs2201103	0.2165	3	63795808	T	C	0.1811	1.013	0.992	1.035	0.0132	0.0107	85934	401577	3	63795808	3	63795808	*	rs2201103	Y	3	63781484	chr3:63781484	rs2201103	t	c	0.1848	-0.0492	0.0084	4.259e-09	63781484	63795808	3	63795808	3	63795808	*	Y	-1.23364	-5.85714
3_63799573_G_C	rs56136214	3	63799573	G	C	0.016	1.016	0.995	1.038	0.176	5	rs56136214	0.1373	3	63799573	C	G	0.176	1.016	0.995	1.038	0.016	0.0107	85934	401577	3	63799573	3	63799573	*	rs56136214	V	3	63785249	chr3:63785249	rs56136214	c	g	0.1829	-0.0469	0.0084	2.153e-08	63785249	63799573	3	63799573	3	63799573	*	V	1.49533	-5.58333
3_63802418_A_G	rs4688424	3	63802418	A	G	-0.0128	0.987167	0.967118	1.00806	0.8076	11	rs4688424	0.2153	3	63802418	A	G	0.1924	1.013	0.992	1.034	0.0128	0.0104	85934	401577	3	63802418	3	63802418	*	rs4688424	R	3	63788094	chr3:63788094	rs4688424	a	g	0.1966	-0.045	0.0082	3.586e-08	63788094	63802418	3	63802418	3	63802418	*	R	-1.23077	-5.4878
3_63804994_A_C	rs2637985	3	63804994	A	C	-0.0133	0.987167	0.967118	1.00705	0.8068	11	rs2637985	0.2006	3	63804994	A	C	0.1932	1.013	0.993	1.034	0.0133	0.0104	85934	401577	3	63804994	3	63804994	*	rs2637985	M	3	63790670	chr3:63790670	rs2637985	a	c	0.1963	-0.0453	0.0082	2.909e-08	63790670	63804994	3	63804994	3	63804994	*	M	-1.27885	-5.52439
3_63806992_C_T	rs9862417	3	63806992	C	T	0.0001	1	0.984	1.017	0.5709	10	rs9862417	0.9936	3	63806992	T	C	0.5709	1	0.984	1.017	0.0001	0.0083	85934	401577	3	63806992	3	63806992	*	rs9862417	Y	3	63792668	chr3:63792668	rs9862417	t	c	0.5712	0.0255	0.0065	8.559e-05	63792668	63806992	3	63806992	3	63806992	*	Y	0.0120482	3.92308
3_63809548_G_C	rs11927676	3	63809548	G	C	0.0016	1.002	0.986	1.018	0.5709	5	rs11927676	0.8415	3	63809548	C	G	0.5709	1.002	0.986	1.018	0.0016	0.0082	85934	401577	3	63809548	3	63809548	*	rs11927676	S	3	63795224	chr3:63795224	rs11927676	c	g	0.5717	0.0252	0.0065	0.0001036	63795224	63809548	3	63809548	3	63809548	*	S	0.195122	3.87692
3_63819085_T_C	rs9842724	3	63819085	T	C	-0.0181	0.982318	0.962464	1.002	0.7958	11	rs9842724	0.0735	3	63819085	T	C	0.2042	1.018	0.998	1.039	0.0181	0.0101	85934	401577	3	63819085	3	63819085	*	rs9842724	Y	3	63804761	chr3:63804761	rs9842724	t	c	0.2062	-0.0458	0.008	8.63e-09	63804761	63819085	3	63819085	3	63819085	*	Y	-1.79208	-5.725
3_63823137_T_A	rs112896695	3	63823137	T	A	0.0116	1.012	0.972	1.053	0.0444	5	rs112896695	0.5663	3	63823137	A	T	0.0444	1.012	0.972	1.053	0.0116	0.0203	85934	401577	3	63823137	3	63823137	*	rs112896695	W	3	63808813	chr3:63808813	rs112896695	a	t	0.0575	-0.0647	0.0153	2.311e-05	63808813	63823137	3	63823137	3	63823137	*	W	0.571429	-4.22876
3_63826924_G_A	rs2130990	3	63826924	G	A	-0.0009	0.999	0.983	1.015	0.5815	10	rs2130990	0.9121	3	63826924	A	G	0.5815	0.999	0.983	1.015	-0.0009	0.0083	85934	401577	3	63826924	3	63826924	*	rs2130990	R	3	63812600	chr3:63812600	rs2130990	a	g	0.5832	0.0233	0.0065	0.0003316	63812600	63826924	3	63826924	3	63826924	*	R	-0.108434	3.58462
3_63840688_T_C	rs73120894	3	63840688	T	C	0.0181	1.01833	0.999001	1.03734	0.2287	11	rs73120894	0.05993	3	63840688	T	C	0.7713	0.982	0.964	1.001	-0.0181	0.0096	85934	401577	3	63840688	3	63840688	*	rs73120894	Y	3	63826364	chr3:63826364	rs73120894	t	c	0.7641	0.0341	0.0075	6.085e-06	63826364	63840688	3	63840688	3	63840688	*	Y	1.88542	4.54667
3_63841705_G_A	rs13059603	3	63841705	G	A	-0.0162	0.984	0.966	1.002	0.7577	10	rs13059603	0.08546	3	63841705	A	G	0.7577	0.984	0.966	1.002	-0.0162	0.0094	85934	401577	3	63841705	3	63841705	*	rs13059603	R	3	63827381	chr3:63827381	rs13059603	a	g	0.7537	0.0342	0.0074	4.213e-06	63827381	63841705	3	63841705	3	63841705	*	R	-1.7234	4.62162
3_63843318_A_G	rs73120900	3	63843318	A	G	0.0167	1.01729	0.998004	1.03627	0.232	11	rs73120900	0.08174	3	63843318	A	G	0.768	0.983	0.965	1.002	-0.0167	0.0096	85934	401577	3	63843318	3	63843318	*	rs73120900	R	3	63828994	chr3:63828994	rs73120900	a	g	0.761	0.033	0.0075	1.201e-05	63828994	63843318	3	63843318	3	63843318	*	R	1.73958	4.4
3_63847374_C_T	rs832187	3	63847374	C	T	0.0029	1.003	0.987	1.02	0.6237	10	rs832187	0.7252	3	63847374	T	C	0.6237	1.003	0.987	1.02	0.0029	0.0084	85934	401577	3	63847374	3	63847374	*	rs832187	Y	3	63833050	chr3:63833050	rs832187	t	c	0.6314	0.0242	0.0066	0.0002437	63833050	63847374	3	63847374	3	63847374	*	Y	0.345238	3.66667
3_63855719_T_C	rs832188	3	63855719	T	C	-0.0138	0.986193	0.966184	1.00604	0.8083	11	rs832188	0.1821	3	63855719	T	C	0.1917	1.014	0.994	1.035	0.0138	0.0103	85934	401577	3	63855719	3	63855719	*	rs832188	Y	3	63841395	chr3:63841395	rs832188	t	c	0.1953	-0.0476	0.0082	5.593e-09	63841395	63855719	3	63855719	3	63855719	*	Y	-1.33981	-5.80488
3_63856266_T_C	rs832189	3	63856266	T	C	-0.0185	0.981354	0.961538	1.002	0.8188	11	rs832189	0.08104	3	63856266	T	C	0.1812	1.019	0.998	1.04	0.0185	0.0106	85934	401577	3	63856266	3	63856266	*	rs832189	Y	3	63841942	chr3:63841942	rs832189	t	c	0.1837	-0.0468	0.0084	2.307e-08	63841942	63856266	3	63856266	3	63856266	*	Y	-1.74528	-5.57143
3_63856953_C_T	rs832190	3	63856953	C	T	0.0037	1.004	0.987	1.02	0.6266	10	rs832190	0.6582	3	63856953	T	C	0.6266	1.004	0.987	1.02	0.0037	0.0084	85934	401577	3	63856953	3	63856953	*	rs832190	Y	3	63842629	chr3:63842629	rs832190	t	c	0.6326	0.0254	0.0066	0.0001178	63842629	63856953	3	63856953	3	63856953	*	Y	0.440476	3.84848
3_63867747_T_C	rs832192	3	63867747	T	C	-0.0087	0.99108	0.967118	1.01626	0.8782	11	rs832192	0.4881	3	63867747	T	C	0.1218	1.009	0.984	1.034	0.0087	0.0125	85934	401577	3	63867747	3	63867747	*	rs832192	Y	3	63853423	chr3:63853423	rs832192	t	c	0.1274	-0.0691	0.0097	1.28e-12	63853423	63867747	3	63867747	3	63867747	*	Y	-0.696	-7.12371
3_63868769_C_T	rs832193	3	63868769	C	T	-0.0075	0.993	0.97	1.015	0.854	10	rs832193	0.5142	3	63868769	T	C	0.854	0.993	0.97	1.015	-0.0075	0.0115	85934	401577	3	63868769	3	63868769	*	rs832193	Y	3	63854445	chr3:63854445	rs832193	t	c	0.8499	0.0587	0.0091	1.163e-10	63854445	63868769	3	63868769	3	63868769	*	Y	-0.652174	6.45055
3_63871395_G_A	rs832194	3	63871395	G	A	-0.0076	0.992	0.97	1.015	0.8525	10	rs832194	0.5109	3	63871395	A	G	0.8525	0.992	0.97	1.015	-0.0076	0.0115	85934	401577	3	63871395	3	63871395	*	rs832194	R	3	63857071	chr3:63857071	rs832194	a	g	0.8497	0.059	0.0091	9.354e-11	63857071	63871395	3	63871395	3	63871395	*	R	-0.66087	6.48352
3_63877166_A_G	rs854622	3	63877166	A	G	0.0094	1.00908	0.993049	1.02669	0.6687	11	rs854622	0.2744	3	63877166	A	G	0.3313	0.991	0.974	1.007	-0.0094	0.0086	85934	401577	3	63877166	3	63877166	*	rs854622	R	3	63862842	chr3:63862842	rs854622	a	g	0.3252	-0.0258	0.0068	0.0001501	63862842	63877166	3	63877166	3	63877166	*	R	1.09302	-3.79412
3_63878936_T_C	rs832195	3	63878936	T	C	0.0087	1.00908	0.99108	1.02669	0.7052	11	rs832195	0.3284	3	63878936	T	C	0.2948	0.991	0.974	1.009	-0.0087	0.0089	85934	401577	3	63878936	3	63878936	*	rs832195	Y	3	63864612	chr3:63864612	rs832195	t	c	0.2894	-0.0283	0.007	5.479e-05	63864612	63878936	3	63878936	3	63878936	*	Y	0.977528	-4.04286
3_63879855_A_G	rs832199	3	63879855	A	G	-0.008	0.992063	0.969932	1.01523	0.8541	11	rs832199	0.4915	3	63879855	A	G	0.1459	1.008	0.985	1.031	0.008	0.0116	85934	401577	3	63879855	3	63879855	*	rs832199	R	3	63865531	chr3:63865531	rs832199	a	g	0.1485	-0.0593	0.0091	7.517e-11	63865531	63879855	3	63879855	3	63879855	*	R	-0.689655	-6.51648
3_63880271_C_T	rs704374	3	63880271	C	T	-0.0076	0.992	0.97	1.015	0.8547	10	rs704374	0.5087	3	63880271	T	C	0.8547	0.992	0.97	1.015	-0.0076	0.0115	85934	401577	3	63880271	3	63880271	*	rs704374	Y	3	63865947	chr3:63865947	rs704374	t	c	0.8499	0.0603	0.009	2.131e-11	63865947	63880271	3	63880271	3	63880271	*	Y	-0.66087	6.7
3_63881679_A_G	rs704373	3	63881679	A	G	0.009	1.00908	0.992063	1.02669	0.6714	11	rs704373	0.2984	3	63881679	A	G	0.3286	0.991	0.974	1.008	-0.009	0.0087	85934	401577	3	63881679	3	63881679	*	rs704373	R	3	63867355	chr3:63867355	rs704373	a	g	0.3203	-0.0269	0.0068	7.731e-05	63867355	63881679	3	63881679	3	63881679	*	R	1.03448	-3.95588
3_63881777_T_C	rs704372	3	63881777	T	C	-0.0137	0.986193	0.965251	1.00806	0.8423	11	rs704372	0.2227	3	63881777	T	C	0.1577	1.014	0.992	1.036	0.0137	0.0112	85934	401577	3	63881777	3	63881777	*	rs704372	Y	3	63867453	chr3:63867453	rs704372	t	c	0.1607	-0.0622	0.0088	1.525e-12	63867453	63881777	3	63881777	3	63881777	*	Y	-1.22321	-7.06818
3_63881852_G_A	rs704371	3	63881852	G	A	-0.0124	0.988	0.967	1.008	0.8191	10	rs704371	0.2418	3	63881852	A	G	0.8191	0.988	0.967	1.008	-0.0124	0.0106	85934	401577	3	63881852	3	63881852	*	rs704371	R	3	63867528	chr3:63867528	rs704371	a	g	0.8176	0.0552	0.0084	4.395e-11	63867528	63881852	3	63881852	3	63881852	*	R	-1.16981	6.57143
3_63882574_A_G	rs704370	3	63882574	A	G	0.0093	1.00908	0.992063	1.02669	0.6724	11	rs704370	0.2821	3	63882574	A	G	0.3276	0.991	0.974	1.008	-0.0093	0.0087	85934	401577	3	63882574	3	63882574	*	rs704370	R	3	63868250	chr3:63868250	rs704370	a	g	0.3202	-0.0269	0.0069	9.913e-05	63868250	63882574	3	63882574	3	63882574	*	R	1.06897	-3.89855
3_63882595_G_A	rs704369	3	63882595	G	A	0.0091	1.009	0.992	1.026	0.6718	10	rs704369	0.2915	3	63882595	A	G	0.6718	1.009	0.992	1.026	0.0091	0.0087	85934	401577	3	63882595	3	63882595	*	rs704369	R	3	63868271	chr3:63868271	rs704369	a	g	0.6795	0.0267	0.0069	0.0001117	63868271	63882595	3	63882595	3	63882595	*	R	1.04598	3.86957
3_63882661_C_T	rs704368	3	63882661	C	T	0.009	1.009	0.992	1.026	0.6718	10	rs704368	0.2993	3	63882661	T	C	0.6718	1.009	0.992	1.026	0.009	0.0087	85934	401577	3	63882661	3	63882661	*	rs704368	Y	3	63868337	chr3:63868337	rs704368	t	c	0.6795	0.0268	0.0069	0.0001052	63868337	63882661	3	63882661	3	63882661	*	Y	1.03448	3.88406
3_63883101_A_C	rs704367	3	63883101	A	C	0.0098	1.0101	0.993049	1.02775	0.6963	11	rs704367	0.2656	3	63883101	A	C	0.3037	0.99	0.973	1.007	-0.0098	0.0088	85934	401577	3	63883101	3	63883101	*	rs704367	M	3	63868777	chr3:63868777	rs704367	a	c	0.2979	-0.0289	0.007	3.794e-05	63868777	63883101	3	63883101	3	63883101	*	M	1.11364	-4.12857
3_63885972_A_G	rs704366	3	63885972	A	G	-0.0081	0.992063	0.968992	1.01523	0.8574	11	rs704366	0.4893	3	63885972	A	G	0.1426	1.008	0.985	1.032	0.0081	0.0117	85934	401577	3	63885972	3	63885972	*	rs704366	R	3	63871648	chr3:63871648	rs704366	a	g	0.1467	-0.0648	0.0091	1.129e-12	63871648	63885972	3	63885972	3	63885972	*	R	-0.692308	-7.12088
3_63888753_C_T	rs113721523	3	63888753	C	T	0.009	1.009	0.984	1.035	0.1115	10	rs113721523	0.485	3	63888753	T	C	0.1115	1.009	0.984	1.035	0.009	0.0129	85934	401577	3	63888753	3	63888753	*	rs113721523	Y	3	63874429	chr3:63874429	rs113721523	t	c	0.1214	-0.0694	0.0099	3.012e-12	63874429	63888753	3	63888753	3	63888753	*	Y	0.697674	-7.0101
3_63889058_A_G	rs704364	3	63889058	A	G	0.0098	1.0101	0.993049	1.02775	0.6966	11	rs704364	0.2662	3	63889058	A	G	0.3034	0.99	0.973	1.007	-0.0098	0.0088	85934	401577	3	63889058	3	63889058	*	rs704364	R	3	63874734	chr3:63874734	rs704364	a	g	0.2983	-0.0287	0.007	4.292e-05	63874734	63889058	3	63889058	3	63889058	*	R	1.11364	-4.1
3_63892664_G_A	rs704362	3	63892664	G	A	-0.0108	0.989	0.968	1.011	0.8337	10	rs704362	0.3244	3	63892664	A	G	0.8337	0.989	0.968	1.011	-0.0108	0.011	85934	401577	3	63892664	3	63892664	*	rs704362	R	3	63878340	chr3:63878340	rs704362	a	g	0.8315	0.0582	0.0087	2.126e-11	63878340	63892664	3	63892664	3	63892664	*	R	-0.981818	6.68966
3_63897995_T_G	rs704361	3	63897995	T	G	-0.0117	0.988142	0.96432	1.01317	0.879	11	rs704361	0.3467	3	63897995	T	G	0.121	1.012	0.987	1.037	0.0117	0.0125	85934	401577	3	63897995	3	63897995	*	rs704361	K	3	63883671	chr3:63883671	rs704361	t	g	0.1242	-0.0704	0.0098	8.49e-13	63883671	63897995	3	63897995	3	63897995	*	K	-0.936	-7.18367
3_63899124_A_G	rs704360	3	63899124	A	G	-0.0112	0.98912	0.965251	1.01317	0.8766	11	rs704360	0.3696	3	63899124	A	G	0.1234	1.011	0.987	1.036	0.0112	0.0125	85934	401577	3	63899124	3	63899124	*	rs704360	R	3	63884800	chr3:63884800	rs704360	a	g	0.1243	-0.0704	0.0098	8.49e-13	63884800	63899124	3	63899124	3	63899124	*	R	-0.896	-7.18367
3_63899939_T_C	rs864975	3	63899939	T	C	-0.011	0.98912	0.965251	1.01317	0.8783	11	rs864975	0.3825	3	63899939	T	C	0.1217	1.011	0.987	1.036	0.011	0.0125	85934	401577	3	63899939	3	63899939	*	rs864975	Y	3	63885615	chr3:63885615	rs864975	t	c	0.1246	-0.0705	0.0098	7.884e-13	63885615	63899939	3	63899939	3	63899939	*	Y	-0.88	-7.19388
3_63903259_G_C	rs56293138	3	63903259	G	C	-0.0121	0.988	0.971	1.005	0.2921	5	rs56293138	0.1748	3	63903259	C	G	0.2921	0.988	0.971	1.005	-0.0121	0.0089	85934	401577	3	63903259	3	63903259	*	rs56293138	S	3	63888935	chr3:63888935	rs56293138	c	g	0.2895	-0.0296	0.007	2.449e-05	63888935	63903259	3	63903259	3	63903259	*	S	-1.35955	-4.22857
3_63904454_A_G	rs9882884	3	63904454	A	G	-0.0093	0.99108	0.97371	1.00806	0.3078	11	rs9882884	0.2919	3	63904454	A	G	0.6922	1.009	0.992	1.027	0.0093	0.0088	85934	401577	3	63904454	3	63904454	*	rs9882884	R	3	63890130	chr3:63890130	rs9882884	a	g	0.6966	0.0294	0.0069	2.095e-05	63890130	63904454	3	63904454	3	63904454	*	R	-1.05682	4.26087
3_63911539_C_T	rs2292662	3	63911539	C	T	0.0102	1.01	0.988	1.033	0.156	10	rs2292662	0.3608	3	63911539	T	C	0.156	1.01	0.988	1.033	0.0102	0.0112	85934	401577	3	63911539	3	63911539	*	rs2292662	Y	3	63897215	chr3:63897215	rs2292662	t	c	0.16	-0.0645	0.0088	2.239e-13	63897215	63911539	3	63911539	3	63911539	*	Y	0.910714	-7.32955
3_63912239_T_C	rs6785040	3	63912239	T	C	0.0111	1.01112	0.98912	1.03413	0.1549	11	rs6785040	0.3205	3	63912239	T	C	0.8451	0.989	0.967	1.011	-0.0111	0.0112	85934	401577	3	63912239	3	63912239	*	rs6785040	Y	3	63897915	chr3:63897915	rs6785040	t	c	0.8388	0.0642	0.0088	2.886e-13	63897915	63912239	3	63912239	3	63912239	*	Y	0.991071	7.29545
3_63914801_C_A	rs7627690	3	63914801	C	A	-0.0094	0.991	0.974	1.008	0.294	10	rs7627690	0.2921	3	63914801	A	C	0.294	0.991	0.974	1.008	-0.0094	0.0089	85934	401577	3	63914801	3	63914801	*	rs7627690	V	3	63900477	chr3:63900477	rs7627690	a	c	0.2895	-0.0287	0.007	4.292e-05	63900477	63914801	3	63914801	3	63914801	*	V	-1.05618	-4.1
3_63916953_G_A	rs6770864	3	63916953	G	A	0.0064	1.006	0.982	1.031	0.12	10	rs6770864	0.6051	3	63916953	A	G	0.12	1.006	0.982	1.031	0.0064	0.0125	85934	401577	3	63916953	3	63916953	*	rs6770864	R	3	63902629	chr3:63902629	rs6770864	a	g	0.1279	-0.0651	0.0097	2.3e-11	63902629	63916953	3	63916953	3	63916953	*	R	0.512	-6.71134
3_63918083_A_G	rs6798742	3	63918083	A	G	-0.0101	0.990099	0.972763	1.00705	0.3072	11	rs6798742	0.2489	3	63918083	A	G	0.6928	1.01	0.993	1.028	0.0101	0.0088	85934	401577	3	63918083	3	63918083	*	rs6798742	R	3	63903759	chr3:63903759	rs6798742	a	g	0.6975	0.0298	0.0069	1.615e-05	63903759	63918083	3	63918083	3	63918083	*	R	-1.14773	4.31884
3_63928942_G_C	rs59971314	3	63928942	G	C	-0.0086	0.991	0.974	1.009	0.2922	5	rs59971314	0.3342	3	63928942	C	G	0.2922	0.991	0.974	1.009	-0.0086	0.0089	85934	401577	3	63928942	3	63928942	*	rs59971314	S	3	63914618	chr3:63914618	rs59971314	c	g	0.2887	-0.0284	0.007	5.156e-05	63914618	63928942	3	63928942	3	63928942	*	S	-0.966292	-4.05714
3_63929517_T_C	rs6809474	3	63929517	T	C	-0.0108	0.98912	0.972763	1.00604	0.3045	11	rs6809474	0.2191	3	63929517	T	C	0.6955	1.011	0.994	1.028	0.0108	0.0088	85934	401577	3	63929517	3	63929517	*	rs6809474	Y	3	63915193	chr3:63915193	rs6809474	t	c	0.7001	0.0292	0.007	3.148e-05	63915193	63929517	3	63929517	3	63929517	*	Y	-1.22727	4.17143
3_63932016_G_C	rs3774713	3	63932016	G	C	-0.0103	0.99	0.973	1.007	0.3078	5	rs3774713	0.2421	3	63932016	C	G	0.3078	0.99	0.973	1.007	-0.0103	0.0088	85934	401577	3	63932016	3	63932016	*	rs3774713	S	3	63917692	chr3:63917692	rs3774713	c	g	0.3022	-0.0287	0.007	4.292e-05	63917692	63932016	3	63932016	3	63932016	*	S	-1.17045	-4.1
3_63939280_A_G	rs17069507	3	63939280	A	G	0.0057	1.00604	0.980392	1.03093	0.1134	11	rs17069507	0.6569	3	63939280	A	G	0.8866	0.994	0.97	1.02	-0.0057	0.0128	85934	401577	3	63939280	3	63939280	*	rs17069507	R	3	63924956	chr3:63924956	rs17069507	a	g	0.8772	0.0635	0.0098	1.104e-10	63924956	63939280	3	63939280	3	63939280	*	R	0.445312	6.47959
3_63940985_G_A	rs7615475	3	63940985	G	A	-0.0111	0.989	0.972	1.006	0.2995	10	rs7615475	0.2102	3	63940985	A	G	0.2995	0.989	0.972	1.006	-0.0111	0.0088	85934	401577	3	63940985	3	63940985	*	rs7615475	R	3	63926661	chr3:63926661	rs7615475	a	g	0.297	-0.0287	0.007	4.292e-05	63926661	63940985	3	63940985	3	63940985	*	R	-1.26136	-4.1
3_63943005_C_A	rs7621544	3	63943005	C	A	0.0113	1.011	0.989	1.034	0.1565	10	rs7621544	0.3143	3	63943005	A	C	0.1565	1.011	0.989	1.034	0.0113	0.0112	85934	401577	3	63943005	3	63943005	*	rs7621544	H	3	63928681	chr3:63928681	rs7621544	a	c	0.1599	-0.0619	0.0088	1.949e-12	63928681	63943005	3	63943005	3	63943005	*	H	1.00893	-7.03409
3_63954833_C_T	rs9820538	3	63954833	C	T	0.009	1.009	0.985	1.034	0.1189	10	rs9820538	0.471	3	63954833	T	C	0.1189	1.009	0.985	1.034	0.009	0.0125	85934	401577	3	63954833	3	63954833	*	rs9820538	Y	3	63940509	chr3:63940509	rs9820538	t	c	0.1273	-0.0698	0.0097	7.594e-13	63940509	63954833	3	63954833	3	63954833	*	Y	0.72	-7.19588
3_63956512_C_G	rs28675788	3	63956512	C	G	0.008	1.00806	0.983284	1.03306	0.1197	6	rs28675788	0.5212	3	63956512	C	G	0.8803	0.992	0.968	1.017	-0.008	0.0125	85934	401577	3	63956512	3	63956512	*	rs28675788	S	3	63942188	chr3:63942188	rs28675788	c	g	0.8723	0.07	0.0097	6.535e-13	63942188	63956512	3	63956512	3	63956512	*	S	0.64	7.21649
3_63961889_A_G	rs73117082	3	63961889	A	G	0.0069	1.00705	0.982318	1.03199	0.122	11	rs73117082	0.5753	3	63961889	A	G	0.878	0.993	0.969	1.018	-0.0069	0.0124	85934	401577	3	63961889	3	63961889	*	rs73117082	R	3	63947565	chr3:63947565	rs73117082	a	g	0.8701	0.0655	0.0096	1.048e-11	63947565	63961889	3	63961889	3	63961889	*	R	0.556452	6.82292
3_63962890_T_C	rs13434089	3	63962890	T	C	0.0088	1.00908	0.984252	1.03413	0.1198	11	rs13434089	0.4818	3	63962890	T	C	0.8802	0.991	0.967	1.016	-0.0088	0.0125	85934	401577	3	63962890	3	63962890	*	rs13434089	Y	3	63948566	chr3:63948566	rs13434089	t	c	0.872	0.0695	0.0097	9.505e-13	63948566	63962890	3	63962890	3	63962890	*	Y	0.704	7.16495
3_63966089_C_T	rs3774720	3	63966089	C	T	-0.0125	0.988	0.97	1.005	0.2991	10	rs3774720	0.1567	3	63966089	T	C	0.2991	0.988	0.97	1.005	-0.0125	0.0089	85934	401577	3	63966089	3	63966089	*	rs3774720	Y	3	63951765	chr3:63951765	rs3774720	t	c	0.295	-0.029	0.007	3.566e-05	63951765	63966089	3	63966089	3	63966089	*	Y	-1.40449	-4.14286
3_63973789_C_T	rs62252368	3	63973789	C	T	0.0041	1.004	0.983	1.025	0.1803	10	rs62252368	0.6975	3	63973789	T	C	0.1803	1.004	0.983	1.025	0.0041	0.0106	85934	401577	3	63973789	3	63973789	*	rs62252368	Y	3	63959465	chr3:63959465	rs62252368	t	c	0.1875	-0.0516	0.0083	4.424e-10	63959465	63973789	3	63973789	3	63973789	*	Y	0.386792	-6.21687
3_63974028_C_T	rs1005811	3	63974028	C	T	-0.0103	0.99	0.973	1.007	0.3272	10	rs1005811	0.2343	3	63974028	T	C	0.3272	0.99	0.973	1.007	-0.0103	0.0087	85934	401577	3	63974028	3	63974028	*	rs1005811	Y	3	63959704	chr3:63959704	rs1005811	t	c	0.3249	-0.0267	0.0069	0.0001117	63959704	63974028	3	63974028	3	63974028	*	Y	-1.18391	-3.86957
3_63976663_G_A	rs3774723	3	63976663	G	A	0.0063	1.006	0.984	1.029	0.1553	10	rs3774723	0.5754	3	63976663	A	G	0.1553	1.006	0.984	1.029	0.0063	0.0112	85934	401577	3	63976663	3	63976663	*	rs3774723	R	3	63962339	chr3:63962339	rs3774723	a	g	0.1617	-0.0644	0.0088	2.437e-13	63962339	63976663	3	63976663	3	63976663	*	R	0.5625	-7.31818
3_63984604_T_C	rs12633353	3	63984604	T	C	0.0077	1.00806	0.982318	1.03306	0.1111	11	rs12633353	0.5504	3	63984604	T	C	0.8889	0.992	0.968	1.018	-0.0077	0.0129	85934	401577	3	63984604	3	63984604	*	rs12633353	Y	3	63970280	chr3:63970280	rs12633353	t	c	0.8794	0.0668	0.0099	1.871e-11	63970280	63984604	3	63984604	3	63984604	*	Y	0.596899	6.74747
3_63988582_T_G	rs3774725	3	63988582	T	G	0.0092	1.00908	0.986193	1.03199	0.1441	11	rs3774725	0.4269	3	63988582	T	G	0.8559	0.991	0.969	1.014	-0.0092	0.0116	85934	401577	3	63988582	3	63988582	*	rs3774725	K	3	63974258	chr3:63974258	rs3774725	t	g	0.8489	0.0662	0.009	1.953e-13	63974258	63988582	3	63988582	3	63988582	*	K	0.793103	7.35556
3_63989652_A_G	rs73119018	3	63989652	A	G	0.012	1.01215	0.987167	1.03734	0.1127	11	rs73119018	0.3516	3	63989652	A	G	0.8873	0.988	0.964	1.013	-0.012	0.0128	85934	401577	3	63989652	3	63989652	*	rs73119018	R	3	63975328	chr3:63975328	rs73119018	a	g	0.8799	0.0651	0.0101	9.376e-11	63975328	63989652	3	63989652	3	63989652	*	R	0.9375	6.44554
3_63995959_C_T	rs3733125	3	63995959	C	T	0.0059	1.006	0.98	1.033	0.102	10	rs3733125	0.6625	3	63995959	T	C	0.102	1.006	0.98	1.033	0.0059	0.0135	85934	401577	3	63995959	3	63995959	*	rs3733125	Y	3	63981635	chr3:63981635	rs3733125	t	c	0.1119	-0.0699	0.0104	1.546e-11	63981635	63995959	3	63995959	3	63995959	*	Y	0.437037	-6.72115
3_63996406_G_A	rs3774729	3	63996406	G	A	-0.0099	0.99	0.973	1.007	0.3161	10	rs3774729	0.2531	3	63996406	A	G	0.3161	0.99	0.973	1.007	-0.0099	0.0087	85934	401577	3	63996406	3	63996406	*	rs3774729	D	3	63982082	chr3:63982082	rs3774729	a	g	0.3114	-0.0262	0.0069	0.0001498	63982082	63996406	3	63996406	3	63996406	*	D	-1.13793	-3.7971
3_63996994_C_T	rs112674299	3	63996994	C	T	0.0088	1.009	0.986	1.032	0.1368	10	rs112674299	0.4575	3	63996994	T	C	0.1368	1.009	0.986	1.032	0.0088	0.0118	85934	401577	3	63996994	3	63996994	*	rs112674299	H	3	63982670	chr3:63982670	rs112674299	t	c	0.1451	-0.0675	0.0092	2.372e-13	63982670	63996994	3	63996994	3	63996994	*	H	0.745763	-7.33696
3_64005131_C_T	rs11922435	3	64005131	C	T	-0.0059	0.994	0.977	1.012	0.2911	10	rs11922435	0.5058	3	64005131	T	C	0.2911	0.994	0.977	1.012	-0.0059	0.0089	85934	401577	3	64005131	3	64005131	*	rs11922435	Y	3	63990807	chr3:63990807	rs11922435	t	c	0.2855	-0.0267	0.007	0.0001412	63990807	64005131	3	64005131	3	64005131	*	Y	-0.662921	-3.81429
3_64008829_G_A	rs9865811	3	64008829	G	A	-0.0096	0.99	0.974	1.008	0.3086	10	rs9865811	0.2744	3	64008829	A	G	0.3086	0.99	0.974	1.008	-0.0096	0.0088	85934	401577	3	64008829	3	64008829	*	rs9865811	R	3	63994505	chr3:63994505	rs9865811	a	g	0.3059	-0.026	0.0069	0.0001682	63994505	64008829	3	64008829	3	64008829	*	R	-1.09091	-3.76812
3_64009203_C_T	rs2037119	3	64009203	C	T	-0.0101	0.99	0.973	1.007	0.3098	10	rs2037119	0.2484	3	64009203	T	C	0.3098	0.99	0.973	1.007	-0.0101	0.0088	85934	401577	3	64009203	3	64009203	*	rs2037119	Y	3	63994879	chr3:63994879	rs2037119	t	c	0.3072	-0.0261	0.0069	0.0001588	63994879	64009203	3	64009203	3	64009203	*	Y	-1.14773	-3.78261
3_64009887_G_A	rs56030924	3	64009887	G	A	-0.0068	0.993	0.975	1.011	0.2698	10	rs56030924	0.4566	3	64009887	A	G	0.2698	0.993	0.975	1.011	-0.0068	0.0092	85934	401577	3	64009887	3	64009887	*	rs56030924	R	3	63995563	chr3:63995563	rs56030924	a	g	0.2645	-0.0329	0.0072	5.264e-06	63995563	64009887	3	64009887	3	64009887	*	R	-0.73913	-4.56944
3_64010239_C_A	rs9875198	3	64010239	C	A	-0.01	0.99	0.973	1.007	0.3082	10	rs9875198	0.2549	3	64010239	A	C	0.3082	0.99	0.973	1.007	-0.01	0.0088	85934	401577	3	64010239	3	64010239	*	rs9875198	M	3	63995915	chr3:63995915	rs9875198	a	c	0.3056	-0.0261	0.0069	0.0001588	63995915	64010239	3	64010239	3	64010239	*	M	-1.13636	-3.78261
3_64012196_A_G	rs1060897	3	64012196	A	G	0.0052	1.00503	0.983284	1.02775	0.1592	11	rs1060897	0.6406	3	64012196	A	G	0.8408	0.995	0.973	1.017	-0.0052	0.0111	85934	401577	3	64012196	3	64012196	*	rs1060897	R	3	63997872	chr3:63997872	rs1060897	a	g	0.835	0.0579	0.0087	2.69e-11	63997872	64012196	3	64012196	3	64012196	*	R	0.468468	6.65517
3_64013646_G_A	rs3816157	3	64013646	G	A	0.0046	1.005	0.982	1.028	0.1447	10	rs3816157	0.6941	3	64013646	A	G	0.1447	1.005	0.982	1.028	0.0046	0.0116	85934	401577	3	64013646	3	64013646	*	rs3816157	R	3	63999322	chr3:63999322	rs3816157	a	g	0.1523	-0.0649	0.0091	1.043e-12	63999322	64013646	3	64013646	3	64013646	*	R	0.396552	-7.13187
3_64014036_A_T	rs3816156	3	64014036	A	T	0.0068	1.00705	0.985222	1.02881	0.1558	6	rs3816156	0.5444	3	64014036	A	T	0.8442	0.993	0.972	1.015	-0.0068	0.0112	85934	401577	3	64014036	3	64014036	*	rs3816156	W	3	63999712	chr3:63999712	rs3816156	a	t	0.8382	0.0605	0.0088	6.031e-12	63999712	64014036	3	64014036	3	64014036	*	W	0.607143	6.875
3_64016249_C_T	rs9879045	3	64016249	C	T	-0.0105	0.99	0.972	1.007	0.2878	10	rs9879045	0.2436	3	64016249	T	C	0.2878	0.99	0.972	1.007	-0.0105	0.009	85934	401577	3	64016249	3	64016249	*	rs9879045	Y	3	64001925	chr3:64001925	rs9879045	t	c	0.2858	-0.0324	0.0071	5.346e-06	64001925	64016249	3	64016249	3	64016249	*	Y	-1.16667	-4.56338
3_64017221_T_C	rs9828933	3	64017221	T	C	0.0012	1.001	0.979432	1.02354	0.1653	11	rs9828933	0.9115	3	64017221	T	C	0.8347	0.999	0.977	1.021	-0.0012	0.011	85934	401577	3	64017221	3	64017221	*	rs9828933	Y	3	64002897	chr3:64002897	rs9828933	t	c	0.8356	0.0476	0.009	1.248e-07	64002897	64017221	3	64017221	3	64017221	*	Y	0.109091	5.28889
3_64017277_G_A	rs9809432	3	64017277	G	A	0.003	1.003	0.981	1.026	0.1459	10	rs9809432	0.792	3	64017277	A	G	0.1459	1.003	0.981	1.026	0.003	0.0115	85934	401577	3	64017277	3	64017277	*	rs9809432	R	3	64002953	chr3:64002953	rs9809432	a	g	0.1538	-0.0628	0.009	3.073e-12	64002953	64017277	3	64017277	3	64017277	*	R	0.26087	-6.97778
3_64017319_G_A	rs7617036	3	64017319	G	A	0.0005	1.001	0.979	1.022	0.1629	10	rs7617036	0.9672	3	64017319	A	G	0.1629	1.001	0.979	1.022	0.0005	0.011	85934	401577	3	64017319	3	64017319	*	rs7617036	R	3	64002995	chr3:64002995	rs7617036	a	g	0.1713	-0.0496	0.0086	7.599e-09	64002995	64017319	3	64017319	3	64017319	*	R	0.0454545	-5.76744
3_64018307_G_A	rs831692	3	64018307	G	A	-0.0124	0.988	0.971	1.005	0.3123	10	rs831692	0.1579	3	64018307	A	G	0.3123	0.988	0.971	1.005	-0.0124	0.0088	85934	401577	3	64018307	3	64018307	*	rs831692	R	3	64003983	chr3:64003983	rs831692	a	g	0.3092	-0.0259	0.0069	0.0001783	64003983	64018307	3	64018307	3	64018307	*	R	-1.40909	-3.75362
3_64019143_C_T	rs2578011	3	64019143	C	T	0.0048	1.005	0.982	1.028	0.145	10	rs2578011	0.6787	3	64019143	T	C	0.145	1.005	0.982	1.028	0.0048	0.0116	85934	401577	3	64019143	3	64019143	*	rs2578011	Y	3	64004819	chr3:64004819	rs2578011	t	c	0.1534	-0.0629	0.009	2.839e-12	64004819	64019143	3	64019143	3	64019143	*	Y	0.413793	-6.98889
3_64021538_C_G	rs831691	3	64021538	C	G	0.0048	1.00503	0.984252	1.02564	0.1791	6	rs831691	0.6493	3	64021538	C	G	0.8209	0.995	0.975	1.016	-0.0048	0.0107	85934	401577	3	64021538	3	64021538	*	rs831691	S	3	64007214	chr3:64007214	rs831691	c	g	0.816	0.0475	0.0084	1.421e-08	64007214	64021538	3	64021538	3	64021538	*	S	0.448598	5.65476
3_64023642_C_G	rs114365073	3	64023642	C	G	0.0181	1.01833	0.967118	1.07181	0.0275	6	rs114365073	0.4869	3	64023642	C	G	0.9725	0.982	0.933	1.034	-0.0181	0.0261	85934	401577	3	64023642	3	64023642	*	rs114365073	S	3	64009318	chr3:64009318	rs114365073	c	g	0.9743	0.084	0.0222	0.0001541	64009318	64023642	3	64023642	3	64023642	*	S	0.693487	3.78378
3_64023832_T_C	rs40610	3	64023832	T	C	0.0082	1.00806	0.98912	1.02775	0.2258	11	rs40610	0.401	3	64023832	T	C	0.7742	0.992	0.973	1.011	-0.0082	0.0098	85934	401577	3	64023832	3	64023832	*	rs40610	Y	3	64009508	chr3:64009508	rs40610	t	c	0.7647	0.0344	0.0075	5.038e-06	64009508	64023832	3	64023832	3	64023832	*	Y	0.836735	4.58667
3_64027573_T_C	rs35837	3	64027573	T	C	0.0132	1.01317	0.992063	1.03413	0.1771	11	rs35837	0.2152	3	64027573	T	C	0.8229	0.987	0.967	1.008	-0.0132	0.0106	85934	401577	3	64027573	3	64027573	*	rs35837	Y	3	64013249	chr3:64013249	rs35837	t	c	0.8196	0.039	0.0083	2.417e-06	64013249	64027573	3	64027573	3	64027573	*	Y	1.24528	4.6988
3_64027741_G_A	rs35839	3	64027741	G	A	0.0147	1.015	0.993	1.037	0.1693	10	rs35839	0.1741	3	64027741	A	G	0.1693	1.015	0.993	1.037	0.0147	0.0109	85934	401577	3	64027741	3	64027741	*	rs35839	R	3	64013417	chr3:64013417	rs35839	a	g	0.173	-0.0379	0.0085	7.863e-06	64013417	64027741	3	64027741	3	64027741	*	R	1.34862	-4.45882
3_64029228_C_A	rs35840	3	64029228	C	A	0.0164	1.017	0.997	1.037	0.2095	10	rs35840	0.1021	3	64029228	A	C	0.2095	1.017	0.997	1.037	0.0164	0.01	85934	401577	3	64029228	3	64029228	*	rs35840	V	3	64014904	chr3:64014904	rs35840	a	c	0.2169	-0.0314	0.0079	6.371e-05	64014904	64029228	3	64029228	3	64029228	*	V	1.64	-3.97468
3_64036017_A_C	rs831556	3	64036017	A	C	-0.0016	0.998004	0.979432	1.01833	0.7834	11	rs831556	0.8691	3	64036017	A	C	0.2166	1.002	0.982	1.021	0.0016	0.0099	85934	401577	3	64036017	3	64036017	*	rs831556	M	3	64021693	chr3:64021693	rs831556	a	c	0.2162	-0.0279	0.0077	0.0003171	64021693	64036017	3	64036017	3	64036017	*	M	-0.161616	-3.62338
3_64062621_T_C	rs831571	3	64062621	T	C	-0.0088	0.99108	0.970874	1.01215	0.8155	11	rs831571	0.3969	3	64062621	T	C	0.1845	1.009	0.988	1.03	0.0088	0.0104	85934	401577	3	64062621	3	64062621	*	rs831571	Y	3	64048297	chr3:64048297	rs831571	t	c	0.1883	-0.0332	0.0082	4.798e-05	64048297	64062621	3	64062621	3	64062621	*	Y	-0.846154	-4.04878
3_64066603_G_A	rs17069791	3	64066603	G	A	0.0056	1.006	0.984	1.027	0.1649	10	rs17069791	0.6104	3	64066603	A	G	0.1649	1.006	0.984	1.027	0.0056	0.0109	85934	401577	3	64066603	3	64066603	*	rs17069791	R	3	64052279	chr3:64052279	rs17069791	a	g	0.1718	-0.0323	0.0085	0.0001398	64052279	64066603	3	64066603	3	64066603	*	R	0.513761	-3.8
3_64067531_T_C	rs166230	3	64067531	T	C	-0.0085	0.99108	0.970874	1.01215	0.8152	11	rs166230	0.4196	3	64067531	T	C	0.1848	1.009	0.988	1.03	0.0085	0.0105	85934	401577	3	64067531	3	64067531	*	rs166230	Y	3	64053207	chr3:64053207	rs166230	t	c	0.1855	-0.0321	0.0082	8.475e-05	64053207	64067531	3	64067531	3	64067531	*	Y	-0.809524	-3.91463
3_64072564_A_G	rs6797912	3	64072564	A	G	-0.0069	0.993049	0.972763	1.0142	0.8121	11	rs6797912	0.5127	3	64072564	A	G	0.1879	1.007	0.986	1.028	0.0069	0.0105	85934	401577	3	64072564	3	64072564	*	rs6797912	R	3	64058240	chr3:64058240	rs6797912	a	g	0.1908	-0.0295	0.0083	0.0003618	64058240	64072564	3	64072564	3	64072564	*	R	-0.657143	-3.55422
3_64090083_T_G	rs56228642	3	64090083	T	G	-0.0021	0.998004	0.978474	1.01833	0.1955	11	rs56228642	0.841	3	64090083	T	G	0.8045	1.002	0.982	1.022	0.0021	0.0102	85934	401577	3	64090083	3	64090083	*	rs56228642	K	3	64075759	chr3:64075759	rs56228642	t	g	0.7953	0.032	0.008	5.785e-05	64075759	64090083	3	64090083	3	64090083	*	K	-0.205882	4
3_64090262_G_T	rs831566	3	64090262	G	T	-0.0007	0.999	0.979	1.02	0.8147	10	rs831566	0.944	3	64090262	T	G	0.8147	0.999	0.979	1.02	-0.0007	0.0105	85934	401577	3	64090262	3	64090262	*	rs831566	K	3	64075938	chr3:64075938	rs831566	t	g	0.8135	0.0302	0.0082	0.0002174	64075938	64090262	3	64090262	3	64090262	*	K	-0.0666667	3.68293
3_64090682_G_A	rs831565	3	64090682	G	A	-0.0046	0.995	0.975	1.017	0.82	10	rs831565	0.6632	3	64090682	A	G	0.82	0.995	0.975	1.017	-0.0046	0.0107	85934	401577	3	64090682	3	64090682	*	rs831565	R	3	64076358	chr3:64076358	rs831565	a	g	0.8215	0.0357	0.0084	2.025e-05	64076358	64090682	3	64090682	3	64090682	*	R	-0.429907	4.25
3_64091103_A_G	rs55714137	3	64091103	A	G	0.0044	1.00402	0.983284	1.02564	0.1696	11	rs55714137	0.6835	3	64091103	A	G	0.8304	0.996	0.975	1.017	-0.0044	0.0108	85934	401577	3	64091103	3	64091103	*	rs55714137	R	3	64076779	chr3:64076779	rs55714137	a	g	0.8226	0.036	0.0083	1.347e-05	64076779	64091103	3	64091103	3	64091103	*	R	0.407407	4.33735
3_64092333_C_T	rs153734	3	64092333	C	T	-0.0073	0.993	0.973	1.012	0.7879	10	rs153734	0.4617	3	64092333	T	C	0.7879	0.993	0.973	1.012	-0.0073	0.01	85934	401577	3	64092333	3	64092333	*	rs153734	Y	3	64078009	chr3:64078009	rs153734	t	c	0.7809	0.0378	0.0077	1.068e-06	64078009	64092333	3	64092333	3	64092333	*	Y	-0.73	4.90909
3_64096160_G_A	rs34723451	3	64096160	G	A	0.0007	1.001	0.98	1.022	0.1688	10	rs34723451	0.9493	3	64096160	A	G	0.1688	1.001	0.98	1.022	0.0007	0.0108	85934	401577	3	64096160	3	64096160	*	rs34723451	R	3	64081836	chr3:64081836	rs34723451	a	g	0.1769	-0.0383	0.0084	4.82e-06	64081836	64096160	3	64096160	3	64096160	*	R	0.0648148	-4.55952
3_64096604_C_T	rs56262708	3	64096604	C	T	-0.0039	0.996	0.97	1.022	0.1045	10	rs56262708	0.7677	3	64096604	T	C	0.1045	0.996	0.97	1.022	-0.0039	0.0133	85934	401577	3	64096604	3	64096604	*	rs56262708	Y	3	64082280	chr3:64082280	rs56262708	t	c	0.1136	-0.0512	0.0102	4.624e-07	64082280	64096604	3	64096604	3	64096604	*	Y	-0.293233	-5.01961
3_64097741_G_A	rs17069879	3	64097741	G	A	0.002	1.002	0.981	1.023	0.17	10	rs17069879	0.8553	3	64097741	A	G	0.17	1.002	0.981	1.023	0.002	0.0108	85934	401577	3	64097741	3	64097741	*	rs17069879	R	3	64083417	chr3:64083417	rs17069879	a	g	0.1771	-0.0386	0.0084	4.06e-06	64083417	64097741	3	64097741	3	64097741	*	R	0.185185	-4.59524
3_64098356_T_G	rs26937	3	64098356	T	G	-0.0033	0.997009	0.980392	1.01317	0.5278	11	rs26937	0.6828	3	64098356	T	G	0.4722	1.003	0.987	1.02	0.0033	0.0082	85934	401577	3	64098356	3	64098356	*	rs26937	K	3	64084032	chr3:64084032	rs26937	t	g	0.4545	0.0225	0.0064	0.0004269	64084032	64098356	3	64098356	3	64098356	*	K	-0.402439	3.51562
3_64102556_C_T	rs7625805	3	64102556	C	T	0.017	1.017	0.996	1.038	0.186	10	rs7625805	0.1046	3	64102556	T	C	0.186	1.017	0.996	1.038	0.017	0.0105	85934	401577	3	64102556	3	64102556	*	rs7625805	Y	3	64088232	chr3:64088232	rs7625805	t	c	0.1961	-0.0379	0.0086	1.013e-05	64088232	64102556	3	64102556	3	64102556	*	Y	1.61905	-4.40698
3_64104687_G_C	rs12497268	3	64104687	G	C	0.0209	1.021	1	1.043	0.1745	5	rs12497268	0.05038	3	64104687	C	G	0.1745	1.021	1	1.043	0.0209	0.0107	85934	401577	3	64104687	3	64104687	*	rs12497268	S	3	64090363	chr3:64090363	rs12497268	c	g	0.185	-0.0355	0.0083	1.772e-05	64090363	64104687	3	64104687	3	64104687	*	S	1.95327	-4.27711
3_64106541_G_A	rs7621907	3	64106541	G	A	0.0174	1.018	0.995	1.04	0.1551	10	rs7621907	0.1214	3	64106541	A	G	0.1551	1.018	0.995	1.04	0.0174	0.0112	85934	401577	3	64106541	3	64106541	*	rs7621907	V	3	64092217	chr3:64092217	rs7621907	a	g	0.1628	-0.0365	0.0088	3.324e-05	64092217	64106541	3	64106541	3	64106541	*	V	1.55357	-4.14773
3_64108741_G_T	rs40158	3	64108741	G	T	-0.0024	0.998	0.981	1.015	0.6918	10	rs40158	0.7858	3	64108741	T	G	0.6918	0.998	0.981	1.015	-0.0024	0.0088	85934	401577	3	64108741	3	64108741	*	rs40158	K	3	64094417	chr3:64094417	rs40158	t	g	0.6958	-0.0246	0.0069	0.000371	64094417	64108741	3	64108741	3	64108741	*	K	-0.272727	-3.56522
3_64113078_T_C	rs830357	3	64113078	T	C	-0.0072	0.993049	0.968054	1.01833	0.8825	11	rs830357	0.5757	3	64113078	T	C	0.1175	1.007	0.982	1.033	0.0072	0.0129	85934	401577	3	64113078	3	64113078	*	rs830357	Y	3	64098754	chr3:64098754	rs830357	t	c	0.1191	-0.0499	0.0099	5.256e-07	64098754	64113078	3	64113078	3	64113078	*	Y	-0.55814	-5.0404
3_64113448_T_C	rs830355	3	64113448	T	C	-0.0046	0.995025	0.970874	1.02041	0.8758	11	rs830355	0.7183	3	64113448	T	C	0.1242	1.005	0.98	1.03	0.0046	0.0126	85934	401577	3	64113448	3	64113448	*	rs830355	Y	3	64099124	chr3:64099124	rs830355	t	c	0.123	-0.0495	0.0098	4.919e-07	64099124	64113448	3	64113448	3	64113448	*	Y	-0.365079	-5.05102
3_64113521_A_G	rs830354	3	64113521	A	G	-0.0044	0.996016	0.970874	1.02041	0.8766	11	rs830354	0.7254	3	64113521	A	G	0.1234	1.004	0.98	1.03	0.0044	0.0126	85934	401577	3	64113521	3	64113521	*	rs830354	R	3	64099197	chr3:64099197	rs830354	a	g	0.1231	-0.0487	0.0098	7.491e-07	64099197	64113521	3	64113521	3	64113521	*	R	-0.349206	-4.96939
3_64113893_G_A	rs830353	3	64113893	G	A	-0.0051	0.995	0.971	1.02	0.8761	10	rs830353	0.6829	3	64113893	A	G	0.8761	0.995	0.971	1.02	-0.0051	0.0126	85934	401577	3	64113893	3	64113893	*	rs830353	V	3	64099569	chr3:64099569	rs830353	a	g	0.8811	0.0463	0.0109	2.119e-05	64099569	64113893	3	64113893	3	64113893	*	V	-0.404762	4.24771
3_64114074_T_A	rs1096267	3	64114074	T	A	-0.005	0.995	0.971	1.02	0.8755	5	rs1096267	0.6902	3	64114074	A	T	0.8755	0.995	0.971	1.02	-0.005	0.0126	85934	401577	3	64114074	3	64114074	*	rs1096267	W	3	64099750	chr3:64099750	rs1096267	a	t	0.8768	0.0496	0.0098	4.665e-07	64099750	64114074	3	64114074	3	64114074	*	W	-0.396825	5.06122
3_64114240_T_G	rs1096266	3	64114240	T	G	-0.0048	0.995025	0.970874	1.02041	0.8756	11	rs1096266	0.702	3	64114240	T	G	0.1244	1.005	0.98	1.03	0.0048	0.0126	85934	401577	3	64114240	3	64114240	*	rs1096266	K	3	64099916	chr3:64099916	rs1096266	t	g	0.1231	-0.0495	0.0098	4.919e-07	64099916	64114240	3	64114240	3	64114240	*	K	-0.380952	-5.05102
3_64114953_A_G	rs830352	3	64114953	A	G	-0.0053	0.995025	0.970874	1.01937	0.8753	11	rs830352	0.6762	3	64114953	A	G	0.1247	1.005	0.981	1.03	0.0053	0.0126	85934	401577	3	64114953	3	64114953	*	rs830352	R	3	64100629	chr3:64100629	rs830352	a	g	0.1233	-0.0499	0.0098	3.976e-07	64100629	64114953	3	64114953	3	64114953	*	R	-0.420635	-5.09184
3_64115153_G_A	rs1096264	3	64115153	G	A	-0.0066	0.993	0.972	1.016	0.8415	10	rs1096264	0.5601	3	64115153	A	G	0.8415	0.993	0.972	1.016	-0.0066	0.0113	85934	401577	3	64115153	3	64115153	*	rs1096264	R	3	64100829	chr3:64100829	rs1096264	a	g	0.8435	0.0433	0.0089	1.143e-06	64100829	64115153	3	64115153	3	64115153	*	R	-0.584071	4.86517
3_64115451_G_C	rs1096262	3	64115451	G	C	-0.0039	0.996	0.975	1.017	0.8253	5	rs1096262	0.7199	3	64115451	C	G	0.8253	0.996	0.975	1.017	-0.0039	0.0108	85934	401577	3	64115451	3	64115451	*	rs1096262	S	3	64101127	chr3:64101127	rs1096262	c	g	0.8247	0.0411	0.0085	1.259e-06	64101127	64115451	3	64115451	3	64115451	*	S	-0.361111	4.83529
3_64115461_C_A	rs1096261	3	64115461	C	A	-0.0034	0.997	0.976	1.018	0.8247	10	rs1096261	0.7537	3	64115461	A	C	0.8247	0.997	0.976	1.018	-0.0034	0.0108	85934	401577	3	64115461	3	64115461	*	rs1096261	M	3	64101137	chr3:64101137	rs1096261	a	c	0.8246	0.041	0.0085	1.336e-06	64101137	64115461	3	64115461	3	64115461	*	M	-0.314815	4.82353
3_64116041_T_G	rs1104152	3	64116041	T	G	-0.0131	0.987167	0.966184	1.00806	0.8245	11	rs1104152	0.2283	3	64116041	T	G	0.1755	1.013	0.992	1.035	0.0131	0.0108	85934	401577	3	64116041	3	64116041	*	rs1104152	K	3	64101717	chr3:64101717	rs1104152	t	g	0.1771	-0.0437	0.0085	2.567e-07	64101717	64116041	3	64116041	3	64116041	*	K	-1.21296	-5.14118
3_64116612_T_C	rs1069985	3	64116612	T	C	-0.01	0.990099	0.969932	1.0101	0.8073	11	rs1069985	0.3365	3	64116612	T	C	0.1927	1.01	0.99	1.031	0.01	0.0104	85934	401577	3	64116612	3	64116612	*	rs1069985	Y	3	64102288	chr3:64102288	rs1069985	t	c	0.1964	-0.0421	0.0081	1.77e-07	64102288	64116612	3	64116612	3	64116612	*	Y	-0.961538	-5.19753
3_64116677_T_C	rs1069984	3	64116677	T	C	-0.0091	0.99108	0.968992	1.01317	0.841	11	rs1069984	0.4235	3	64116677	T	C	0.159	1.009	0.987	1.032	0.0091	0.0113	85934	401577	3	64116677	3	64116677	*	rs1069984	Y	3	64102353	chr3:64102353	rs1069984	t	c	0.1631	-0.0462	0.0088	1.497e-07	64102353	64116677	3	64116677	3	64116677	*	Y	-0.80531	-5.25
3_64116837_C_G	rs1069983	3	64116837	C	G	-0.01	0.990099	0.969932	1.0101	0.8073	6	rs1069983	0.3372	3	64116837	C	G	0.1927	1.01	0.99	1.031	0.01	0.0104	85934	401577	3	64116837	3	64116837	*	rs1069983	S	3	64102513	chr3:64102513	rs1069983	c	g	0.1964	-0.0419	0.0081	2.023e-07	64102513	64116837	3	64116837	3	64116837	*	S	-0.961538	-5.17284
3_64116915_C_T	rs1069982	3	64116915	C	T	-0.0101	0.99	0.97	1.01	0.8073	10	rs1069982	0.3343	3	64116915	T	C	0.8073	0.99	0.97	1.01	-0.0101	0.0104	85934	401577	3	64116915	3	64116915	*	rs1069982	Y	3	64102591	chr3:64102591	rs1069982	t	c	0.8036	0.0422	0.0081	1.655e-07	64102591	64116915	3	64116915	3	64116915	*	Y	-0.971154	5.20988
3_64117092_A_G	rs1069981	3	64117092	A	G	-0.01	0.990099	0.969932	1.0101	0.8073	11	rs1069981	0.3363	3	64117092	A	G	0.1927	1.01	0.99	1.031	0.01	0.0104	85934	401577	3	64117092	3	64117092	*	rs1069981	R	3	64102768	chr3:64102768	rs1069981	a	g	0.1962	-0.042	0.0081	1.893e-07	64102768	64117092	3	64117092	3	64117092	*	R	-0.961538	-5.18519
3_64117221_A_G	rs1070070	3	64117221	A	G	-0.0057	0.994036	0.969932	1.01937	0.8752	11	rs1070070	0.653	3	64117221	A	G	0.1248	1.006	0.981	1.031	0.0057	0.0126	85934	401577	3	64117221	3	64117221	*	rs1070070	R	3	64102897	chr3:64102897	rs1070070	a	g	0.1233	-0.0502	0.0098	3.386e-07	64102897	64117221	3	64117221	3	64117221	*	R	-0.452381	-5.12245
3_64117459_C_T	rs1096171	3	64117459	C	T	-0.01	0.99	0.97	1.01	0.8094	10	rs1096171	0.3371	3	64117459	T	C	0.8094	0.99	0.97	1.01	-0.01	0.0104	85934	401577	3	64117459	3	64117459	*	rs1096171	Y	3	64103135	chr3:64103135	rs1096171	t	c	0.8035	0.0409	0.0081	3.913e-07	64103135	64117459	3	64117459	3	64117459	*	Y	-0.961538	5.04938
3_64121153_G_T	rs704382	3	64121153	G	T	-0.0079	0.992	0.97	1.015	0.8463	10	rs704382	0.4906	3	64121153	T	G	0.8463	0.992	0.97	1.015	-0.0079	0.0114	85934	401577	3	64121153	3	64121153	*	rs704382	K	3	64106829	chr3:64106829	rs704382	t	g	0.8468	0.0432	0.0089	1.209e-06	64106829	64121153	3	64121153	3	64121153	*	K	-0.692982	4.85393
3_64121253_A_T	rs704383	3	64121253	A	T	-0.008	0.992063	0.969932	1.0142	0.8465	6	rs704383	0.4844	3	64121253	A	T	0.1535	1.008	0.986	1.031	0.008	0.0114	85934	401577	3	64121253	3	64121253	*	rs704383	W	3	64106929	chr3:64106929	rs704383	a	t	0.1533	-0.0432	0.0089	1.209e-06	64106929	64121253	3	64121253	3	64121253	*	W	-0.701754	-4.85393
3_64121892_A_C	rs704384	3	64121892	A	C	-0.0052	0.995025	0.97371	1.01626	0.8393	11	rs704384	0.6375	3	64121892	A	C	0.1607	1.005	0.984	1.027	0.0052	0.0111	85934	401577	3	64121892	3	64121892	*	rs704384	M	3	64107568	chr3:64107568	rs704384	a	c	0.1619	-0.0401	0.0087	3.943e-06	64107568	64121892	3	64121892	3	64121892	*	M	-0.468468	-4.6092
3_64121939_T_C	rs704385	3	64121939	T	C	-0.0055	0.994036	0.972763	1.01626	0.8391	11	rs704385	0.6228	3	64121939	T	C	0.1609	1.006	0.984	1.028	0.0055	0.0111	85934	401577	3	64121939	3	64121939	*	rs704385	Y	3	64107615	chr3:64107615	rs704385	t	c	0.1618	-0.0413	0.0087	2.01e-06	64107615	64121939	3	64121939	3	64121939	*	Y	-0.495495	-4.74713
3_64122597_C_T	rs704387	3	64122597	C	T	-0.0029	0.997	0.976	1.019	0.838	10	rs704387	0.7934	3	64122597	T	C	0.838	0.997	0.976	1.019	-0.0029	0.011	85934	401577	3	64122597	3	64122597	*	rs704387	Y	3	64108273	chr3:64108273	rs704387	t	c	0.8342	0.0402	0.0086	2.837e-06	64108273	64122597	3	64122597	3	64122597	*	Y	-0.263636	4.67442
3_64123286_G_T	rs985281	3	64123286	G	T	-0.0032	0.997	0.976	1.019	0.8346	10	rs985281	0.7704	3	64123286	T	G	0.8346	0.997	0.976	1.019	-0.0032	0.011	85934	401577	3	64123286	3	64123286	*	rs985281	K	3	64108962	chr3:64108962	rs985281	t	g	0.834	0.0413	0.0086	1.506e-06	64108962	64123286	3	64123286	3	64123286	*	K	-0.290909	4.80233
3_64124459_A_G	rs1069977	3	64124459	A	G	-0.0062	0.994036	0.972763	1.01523	0.839	11	rs1069977	0.5752	3	64124459	A	G	0.161	1.006	0.985	1.028	0.0062	0.0111	85934	401577	3	64124459	3	64124459	*	rs1069977	R	3	64110135	chr3:64110135	rs1069977	a	g	0.1628	-0.0407	0.0087	2.822e-06	64110135	64124459	3	64124459	3	64124459	*	R	-0.558559	-4.67816
3_64166677_C_T	rs73124853	3	64166677	C	T	-0.0004	1	0.98	1.02	0.2021	10	rs73124853	0.9645	3	64166677	T	C	0.2021	1	0.98	1.02	-0.0004	0.0101	85934	401577	3	64166677	3	64166677	*	rs73124853	Y	3	64152353	chr3:64152353	rs73124853	t	c	0.2172	-0.027	0.0077	0.0004925	64152353	64166677	3	64166677	3	64166677	*	Y	-0.039604	-3.50649
3_64166791_G_A	rs67544611	3	64166791	G	A	0.0011	1.001	0.982	1.021	0.2038	10	rs67544611	0.9106	3	64166791	A	G	0.2038	1.001	0.982	1.021	0.0011	0.01	85934	401577	3	64166791	3	64166791	*	rs67544611	R	3	64152467	chr3:64152467	rs67544611	a	g	0.2184	-0.0271	0.0077	0.0004693	64152467	64166791	3	64166791	3	64166791	*	R	0.11	-3.51948
3_64177627_G_A	rs57922906	3	64177627	G	A	0.0012	1.001	0.982	1.021	0.2076	10	rs57922906	0.9004	3	64177627	A	G	0.2076	1.001	0.982	1.021	0.0012	0.01	85934	401577	3	64177627	3	64177627	*	rs57922906	R	3	64163303	chr3:64163303	rs57922906	a	g	0.2212	-0.0275	0.0077	0.0003862	64163303	64177627	3	64177627	3	64177627	*	R	0.12	-3.57143
3_64180822_C_T	rs9713970	3	64180822	C	T	0.002	1.002	0.982	1.022	0.1963	10	rs9713970	0.8465	3	64180822	T	C	0.1963	1.002	0.982	1.022	0.002	0.0102	85934	401577	3	64180822	3	64180822	*	rs9713970	Y	3	64166498	chr3:64166498	rs9713970	t	c	0.2074	-0.0275	0.0079	0.0004618	64166498	64180822	3	64180822	3	64180822	*	Y	0.196078	-3.48101
3_64630803_A_T	rs11711984	3	64630803	A	T	-0.0024	0.998004	0.979432	1.01626	0.2642	6	rs11711984	0.7922	3	64630803	A	T	0.7358	1.002	0.984	1.021	0.0024	0.0092	85934	401577	3	64630803	3	64630803	*	rs11711984	D	3	64616479	chr3:64616479	rs11711984	a	t	0.7268	-0.0261	0.0074	0.0004465	64616479	64630803	3	64630803	3	64630803	*	D	-0.26087	-3.52703
3_64703081_G_A	rs77815064	3	64703081	G	A	-0.0187	0.981	0.959	1.004	0.1522	10	rs77815064	0.1073	3	64703081	A	G	0.1522	0.981	0.959	1.004	-0.0187	0.0116	85934	401577	3	64703081	3	64703081	*	rs77815064	R	3	64688757	chr3:64688757	rs77815064	a	g	0.1614	-0.0314	0.0089	0.0004184	64688757	64703081	3	64703081	3	64703081	*	R	-1.61207	-3.52809
3_64713137_T_C	rs4128353	3	64713137	T	C	0.0069	1.00705	0.988142	1.02564	0.2558	11	rs4128353	0.4611	3	64713137	T	C	0.7442	0.993	0.975	1.012	-0.0069	0.0094	85934	401577	3	64713137	3	64713137	*	rs4128353	B	3	64698813	chr3:64698813	rs4128353	t	c	0.7555	0.0506	0.0075	1.918e-11	64698813	64713137	3	64713137	3	64713137	*	B	0.734043	6.74667
3_64713769_C_T	rs4611812	3	64713769	C	T	0.0131	1.013	0.997	1.03	0.4262	10	rs4611812	0.1126	3	64713769	T	C	0.4262	1.013	0.997	1.03	0.0131	0.0083	85934	401577	3	64713769	3	64713769	*	rs4611812	Y	3	64699445	chr3:64699445	rs4611812	t	c	0.4096	-0.0459	0.0069	3.09e-11	64699445	64713769	3	64713769	3	64713769	*	Y	1.57831	-6.65217
3_64714749_A_G	rs6772129	3	64714749	A	G	0.0086	1.00908	0.99108	1.02669	0.3175	11	rs6772129	0.3325	3	64714749	A	G	0.6825	0.991	0.974	1.009	-0.0086	0.0088	85934	401577	3	64714749	3	64714749	*	rs6772129	R	3	64700425	chr3:64700425	rs6772129	a	g	0.7003	0.0533	0.007	3.009e-14	64700425	64714749	3	64714749	3	64714749	*	R	0.977273	7.61429
3_64715123_A_G	rs9860221	3	64715123	A	G	0.0081	1.00806	0.99108	1.02564	0.3157	11	rs9860221	0.3595	3	64715123	A	G	0.6843	0.992	0.975	1.009	-0.0081	0.0088	85934	401577	3	64715123	3	64715123	*	rs9860221	R	3	64700799	chr3:64700799	rs9860221	a	g	0.7018	0.0538	0.007	1.731e-14	64700799	64715123	3	64715123	3	64715123	*	R	0.920455	7.68571
3_64715470_A_G	rs9860730	3	64715470	A	G	0.0081	1.00806	0.99108	1.02564	0.3155	11	rs9860730	0.361	3	64715470	A	G	0.6845	0.992	0.975	1.009	-0.0081	0.0088	85934	401577	3	64715470	3	64715470	*	rs9860730	R	3	64701146	chr3:64701146	rs9860730	a	g	0.702	0.0539	0.007	1.548e-14	64701146	64715470	3	64715470	3	64715470	*	R	0.920455	7.7
3_64715711_G_A	rs4368494	3	64715711	G	A	0.0076	1.008	0.99	1.025	0.3136	10	rs4368494	0.3891	3	64715711	A	G	0.3136	1.008	0.99	1.025	0.0076	0.0088	85934	401577	3	64715711	3	64715711	*	rs4368494	R	3	64701387	chr3:64701387	rs4368494	a	g	0.2976	-0.054	0.007	1.385e-14	64701387	64715711	3	64715711	3	64715711	*	R	0.863636	-7.71429
3_64715760_C_T	rs4615073	3	64715760	C	T	0.0062	1.006	0.988	1.025	0.2546	10	rs4615073	0.5069	3	64715760	T	C	0.2546	1.006	0.988	1.025	0.0062	0.0094	85934	401577	3	64715760	3	64715760	*	rs4615073	Y	3	64701436	chr3:64701436	rs4615073	t	c	0.2443	-0.0505	0.0074	1.096e-11	64701436	64715760	3	64715760	3	64715760	*	Y	0.659574	-6.82432
3_64715859_T_C	rs76699125	3	64715859	T	C	0.0101	1.0101	0.978474	1.04275	0.0705	11	rs76699125	0.5373	3	64715859	T	C	0.9295	0.99	0.959	1.022	-0.0101	0.0163	85934	401577	3	64715859	3	64715859	*	rs76699125	Y	3	64701535	chr3:64701535	rs76699125	t	c	0.9377	0.054	0.0137	8.251e-05	64701535	64715859	3	64715859	3	64715859	*	Y	0.619632	3.94161
3_64716214_T_C	rs4504165	3	64716214	T	C	0.0081	1.00806	0.99108	1.02564	0.3155	11	rs4504165	0.3575	3	64716214	T	C	0.6845	0.992	0.975	1.009	-0.0081	0.0088	85934	401577	3	64716214	3	64716214	*	rs4504165	Y	3	64701890	chr3:64701890	rs4504165	t	c	0.7021	0.0535	0.007	2.413e-14	64701890	64716214	3	64716214	3	64716214	*	Y	0.920455	7.64286
3_64716599_C_G	rs4616635	3	64716599	C	G	0.0049	1.00503	0.987167	1.02249	0.2941	6	rs4616635	0.5843	3	64716599	C	G	0.7059	0.995	0.978	1.013	-0.0049	0.009	85934	401577	3	64716599	3	64716599	*	rs4616635	B	3	64702275	chr3:64702275	rs4616635	c	g	0.7207	0.053	0.0071	9.763e-14	64702275	64716599	3	64716599	3	64716599	*	B	0.544444	7.46479
3_64717008_G_T	rs7631073	3	64717008	G	T	0.0065	1.007	0.988	1.025	0.7295	10	rs7631073	0.49	3	64717008	T	G	0.7295	1.007	0.988	1.025	0.0065	0.0093	85934	401577	3	64717008	3	64717008	*	rs7631073	K	3	64702684	chr3:64702684	rs7631073	t	g	0.7228	-0.0269	0.0072	0.0001965	64702684	64717008	3	64717008	3	64717008	*	K	0.698925	-3.73611
3_64717718_G_T	rs66815886	3	64717718	G	T	0.0056	1.006	0.988	1.024	0.293	10	rs66815886	0.5343	3	64717718	T	G	0.293	1.006	0.988	1.024	0.0056	0.009	85934	401577	3	64717718	3	64717718	*	rs66815886	K	3	64703394	chr3:64703394	rs66815886	t	g	0.2789	-0.0535	0.0071	5.722e-14	64703394	64717718	3	64717718	3	64717718	*	K	0.622222	-7.53521
3_64717989_C_T	rs4411878	3	64717989	C	T	0.0062	1.006	0.988	1.025	0.2512	10	rs4411878	0.5069	3	64717989	T	C	0.2512	1.006	0.988	1.025	0.0062	0.0094	85934	401577	3	64717989	3	64717989	*	rs4411878	Y	3	64703665	chr3:64703665	rs4411878	t	c	0.2399	-0.0499	0.0075	3.609e-11	64703665	64717989	3	64717989	3	64717989	*	Y	0.659574	-6.65333
3_64718646_G_A	rs67311847	3	64718646	G	A	0.007	1.007	0.989	1.026	0.2569	10	rs67311847	0.4513	3	64718646	A	G	0.2569	1.007	0.989	1.026	0.007	0.0093	85934	401577	3	64718646	3	64718646	*	rs67311847	R	3	64704322	chr3:64704322	rs67311847	a	g	0.2468	-0.0496	0.0074	2.521e-11	64704322	64718646	3	64718646	3	64718646	*	R	0.752688	-6.7027
3_64719184_A_G	rs4422297	3	64719184	A	G	0.0083	1.00806	0.99108	1.02564	0.3177	11	rs4422297	0.3442	3	64719184	A	G	0.6823	0.992	0.975	1.009	-0.0083	0.0088	85934	401577	3	64719184	3	64719184	*	rs4422297	R	3	64704860	chr3:64704860	rs4422297	a	g	0.6994	0.0528	0.007	5.205e-14	64704860	64719184	3	64719184	3	64719184	*	R	0.943182	7.54286
3_64719215_T_C	rs9864077	3	64719215	T	C	0.0085	1.00806	0.99108	1.02564	0.3175	11	rs9864077	0.3328	3	64719215	T	C	0.6825	0.992	0.975	1.009	-0.0085	0.0088	85934	401577	3	64719215	3	64719215	*	rs9864077	Y	3	64704891	chr3:64704891	rs9864077	t	c	0.6994	0.0528	0.007	5.205e-14	64704891	64719215	3	64719215	3	64719215	*	Y	0.965909	7.54286
3_64719432_C_T	rs67701463	3	64719432	C	T	0.0062	1.006	0.988	1.025	0.2585	10	rs67701463	0.5073	3	64719432	T	C	0.2585	1.006	0.988	1.025	0.0062	0.0093	85934	401577	3	64719432	3	64719432	*	rs67701463	Y	3	64705108	chr3:64705108	rs67701463	t	c	0.2472	-0.0492	0.0074	3.632e-11	64705108	64719432	3	64719432	3	64719432	*	Y	0.666667	-6.64865
3_64719505_A_G	rs6770866	3	64719505	A	G	0.0072	1.00705	0.98912	1.02564	0.257	11	rs6770866	0.4385	3	64719505	A	G	0.743	0.993	0.975	1.011	-0.0072	0.0093	85934	401577	3	64719505	3	64719505	*	rs6770866	R	3	64705181	chr3:64705181	rs6770866	a	g	0.7531	0.0496	0.0074	2.521e-11	64705181	64719505	3	64719505	3	64719505	*	R	0.774194	6.7027
3_64719689_C_T	rs6795735	3	64719689	C	T	0.0125	1.013	0.996	1.029	0.4298	10	rs6795735	0.1272	3	64719689	T	C	0.4298	1.013	0.996	1.029	0.0125	0.0082	85934	401577	3	64719689	3	64719689	*	rs6795735	Y	3	64705365	chr3:64705365	rs6795735	t	c	0.4065	-0.0474	0.0065	2.839e-13	64705365	64719689	3	64719689	3	64719689	*	Y	1.52439	-7.29231
3_64720823_T_C	rs9870322	3	64720823	T	C	0.0087	1.00908	0.99108	1.02669	0.3122	11	rs9870322	0.3249	3	64720823	T	C	0.6878	0.991	0.974	1.009	-0.0087	0.0088	85934	401577	3	64720823	3	64720823	*	rs9870322	Y	3	64706499	chr3:64706499	rs9870322	t	c	0.7044	0.0539	0.0072	8.602e-14	64706499	64720823	3	64720823	3	64720823	*	Y	0.988636	7.48611
3_64721144_A_G	rs9816778	3	64721144	A	G	0.0083	1.00806	0.99108	1.02564	0.3124	11	rs9816778	0.3458	3	64721144	A	G	0.6876	0.992	0.975	1.009	-0.0083	0.0088	85934	401577	3	64721144	3	64721144	*	rs9816778	R	3	64706820	chr3:64706820	rs9816778	a	g	0.7055	0.0527	0.007	5.805e-14	64706820	64721144	3	64721144	3	64721144	*	R	0.943182	7.52857
3_64721593_G_A	rs9311910	3	64721593	G	A	0.0126	1.013	0.996	1.029	0.4249	10	rs9311910	0.1258	3	64721593	A	G	0.4249	1.013	0.996	1.029	0.0126	0.0083	85934	401577	3	64721593	3	64721593	*	rs9311910	R	3	64707269	chr3:64707269	rs9311910	a	g	0.4033	-0.0471	0.0065	3.999e-13	64707269	64721593	3	64721593	3	64721593	*	R	1.51807	-7.24615
3_64721680_T_C	rs67553877	3	64721680	T	C	0.0085	1.00806	0.990099	1.02669	0.2691	11	rs67553877	0.3589	3	64721680	T	C	0.7309	0.992	0.974	1.01	-0.0085	0.0092	85934	401577	3	64721680	3	64721680	*	rs67553877	Y	3	64707356	chr3:64707356	rs67553877	t	c	0.7469	0.0501	0.0073	8.16e-12	64707356	64721680	3	64721680	3	64721680	*	Y	0.923913	6.86301
3_64722280_C_A	rs56847603	3	64722280	C	A	0.0085	1.009	0.99	1.027	0.2653	10	rs56847603	0.3603	3	64722280	A	C	0.2653	1.009	0.99	1.027	0.0085	0.0093	85934	401577	3	64722280	3	64722280	*	rs56847603	M	3	64707956	chr3:64707956	rs56847603	a	c	0.2503	-0.0511	0.0074	6.245e-12	64707956	64722280	3	64722280	3	64722280	*	M	0.913978	-6.90541
3_64722438_C_T	rs4132228	3	64722438	C	T	0.0071	1.007	0.99	1.025	0.3079	10	rs4132228	0.4201	3	64722438	T	C	0.3079	1.007	0.99	1.025	0.0071	0.0088	85934	401577	3	64722438	3	64722438	*	rs4132228	Y	3	64708114	chr3:64708114	rs4132228	t	c	0.2901	-0.054	0.0071	3.337e-14	64708114	64722438	3	64722438	3	64722438	*	Y	0.806818	-7.60563
3_64722924_A_C	rs9870517	3	64722924	A	C	0.0122	1.01215	0.996016	1.02881	0.4232	11	rs9870517	0.1387	3	64722924	A	C	0.5768	0.988	0.972	1.004	-0.0122	0.0083	85934	401577	3	64722924	3	64722924	*	rs9870517	M	3	64708600	chr3:64708600	rs9870517	a	c	0.599	0.0475	0.0066	5.975e-13	64708600	64722924	3	64722924	3	64722924	*	M	1.46988	7.19697
3_64722952_C_T	rs4324463	3	64722952	C	T	0.0072	1.007	0.989	1.026	0.2495	10	rs4324463	0.4452	3	64722952	T	C	0.2495	1.007	0.989	1.026	0.0072	0.0094	85934	401577	3	64722952	3	64722952	*	rs4324463	Y	3	64708628	chr3:64708628	rs4324463	t	c	0.2383	-0.0503	0.0075	2.517e-11	64708628	64722952	3	64722952	3	64722952	*	Y	0.765957	-6.70667
3_64724577_G_A	rs918466	3	64724577	G	A	0.0123	1.012	0.996	1.029	0.4247	10	rs918466	0.135	3	64724577	A	G	0.4247	1.012	0.996	1.029	0.0123	0.0083	85934	401577	3	64724577	3	64724577	*	rs918466	R	3	64710253	chr3:64710253	rs918466	a	g	0.403	-0.0467	0.0066	1.444e-12	64710253	64724577	3	64724577	3	64724577	*	R	1.48193	-7.07576
3_64725174_T_C	rs7428936	3	64725174	T	C	0.0123	1.01215	0.996016	1.02881	0.4308	11	rs7428936	0.1361	3	64725174	T	C	0.5692	0.988	0.972	1.004	-0.0123	0.0082	85934	401577	3	64725174	3	64725174	*	rs7428936	Y	3	64710850	chr3:64710850	rs7428936	t	c	0.5897	0.0466	0.0065	7.045e-13	64710850	64725174	3	64725174	3	64725174	*	Y	1.5	7.16923
3_64726228_C_T	rs4607103	3	64726228	C	T	0.0083	1.008	0.99	1.027	0.2566	10	rs4607103	0.3734	3	64726228	T	C	0.2566	1.008	0.99	1.027	0.0083	0.0093	85934	401577	3	64726228	3	64726228	*	rs4607103	Y	3	64711904	chr3:64711904	rs4607103	t	c	0.2443	-0.0499	0.0074	1.913e-11	64711904	64726228	3	64726228	3	64726228	*	Y	0.892473	-6.74324
3_64728506_G_A	rs17727064	3	64728506	G	A	-0.0133	0.987	0.971	1.003	0.5657	10	rs17727064	0.1049	3	64728506	A	G	0.5657	0.987	0.971	1.003	-0.0133	0.0082	85934	401577	3	64728506	3	64728506	*	rs17727064	R	3	64714182	chr3:64714182	rs17727064	a	g	0.5895	0.048	0.0065	1.422e-13	64714182	64728506	3	64728506	3	64728506	*	R	-1.62195	7.38462
3_64729479_C_T	rs62247658	3	64729479	C	T	-0.0132	0.987	0.971	1.003	0.5649	10	rs62247658	0.1107	3	64729479	T	C	0.5649	0.987	0.971	1.003	-0.0132	0.0083	85934	401577	3	64729479	3	64729479	*	rs62247658	Y	3	64715155	chr3:64715155	rs62247658	t	c	0.59	0.0474	0.0065	2.839e-13	64715155	64729479	3	64729479	3	64729479	*	Y	-1.59036	7.29231
3_64729791_G_A	rs17676096	3	64729791	G	A	-0.0033	0.997	0.98	1.014	0.3278	10	rs17676096	0.7053	3	64729791	A	G	0.3278	0.997	0.98	1.014	-0.0033	0.0088	85934	401577	3	64729791	3	64729791	*	rs17676096	R	3	64715467	chr3:64715467	rs17676096	a	g	0.3342	0.0283	0.0068	3.206e-05	64715467	64729791	3	64729791	3	64729791	*	R	-0.375	4.16176
3_64731899_C_A	rs6445424	3	64731899	C	A	0.0074	1.007	0.989	1.026	0.2547	10	rs6445424	0.4274	3	64731899	A	C	0.2547	1.007	0.989	1.026	0.0074	0.0094	85934	401577	3	64731899	3	64731899	*	rs6445424	M	3	64717575	chr3:64717575	rs6445424	a	c	0.2443	-0.0504	0.0074	1.204e-11	64717575	64731899	3	64731899	3	64731899	*	M	0.787234	-6.81081
3_64732582_G_C	rs2371767	3	64732582	G	C	0.0069	1.007	0.989	1.025	0.2934	5	rs2371767	0.4414	3	64732582	C	G	0.2934	1.007	0.989	1.025	0.0069	0.009	85934	401577	3	64732582	3	64732582	*	rs2371767	S	3	64718258	chr3:64718258	rs2371767	c	g	0.2793	-0.0531	0.0071	8.777e-14	64718258	64732582	3	64732582	3	64732582	*	S	0.766667	-7.47887
3_64733415_G_C	rs6445425	3	64733415	G	C	0.0134	1.013	0.997	1.03	0.4301	5	rs6445425	0.1047	3	64733415	C	G	0.4301	1.013	0.997	1.03	0.0134	0.0083	85934	401577	3	64733415	3	64733415	*	rs6445425	S	3	64719091	chr3:64719091	rs6445425	c	g	0.4094	-0.0474	0.0065	2.839e-13	64719091	64733415	3	64733415	3	64733415	*	S	1.61446	-7.29231
3_64734347_T_C	rs4688508	3	64734347	T	C	0.013	1.01317	0.997009	1.02987	0.4237	11	rs4688508	0.1153	3	64734347	T	C	0.5763	0.987	0.971	1.003	-0.013	0.0083	85934	401577	3	64734347	3	64734347	*	rs4688508	Y	3	64720023	chr3:64720023	rs4688508	t	c	0.5985	0.048	0.0065	1.422e-13	64720023	64734347	3	64734347	3	64734347	*	Y	1.56627	7.38462
3_64734898_C_T	rs57305229	3	64734898	C	T	-0.0014	0.999	0.981	1.016	0.3155	10	rs57305229	0.8707	3	64734898	T	C	0.3155	0.999	0.981	1.016	-0.0014	0.0089	85934	401577	3	64734898	3	64734898	*	rs57305229	Y	3	64720574	chr3:64720574	rs57305229	t	c	0.3195	0.0281	0.0069	4.775e-05	64720574	64734898	3	64734898	3	64734898	*	Y	-0.157303	4.07246
3_64736369_G_A	rs12108088	3	64736369	G	A	0.0129	1.013	0.997	1.03	0.4221	10	rs12108088	0.1207	3	64736369	A	G	0.4221	1.013	0.997	1.03	0.0129	0.0083	85934	401577	3	64736369	3	64736369	*	rs12108088	V	3	64722045	chr3:64722045	rs12108088	a	g	0.4	-0.047	0.0066	1.039e-12	64722045	64736369	3	64736369	3	64736369	*	V	1.55422	-7.12121
3_64736621_C_T	rs34401181	3	64736621	C	T	0.0082	1.008	0.99	1.027	0.2646	10	rs34401181	0.3754	3	64736621	T	C	0.2646	1.008	0.99	1.027	0.0082	0.0093	85934	401577	3	64736621	3	64736621	*	rs34401181	Y	3	64722297	chr3:64722297	rs34401181	t	c	0.2496	-0.0501	0.0074	1.59e-11	64722297	64736621	3	64736621	3	64736621	*	Y	0.88172	-6.77027
3_64736935_G_T	rs13096392	3	64736935	G	T	-0.0128	0.987	0.971	1.003	0.5674	10	rs13096392	0.1209	3	64736935	T	G	0.5674	0.987	0.971	1.003	-0.0128	0.0083	85934	401577	3	64736935	3	64736935	*	rs13096392	K	3	64722611	chr3:64722611	rs13096392	t	g	0.5933	0.0469	0.0065	5.019e-13	64722611	64736935	3	64736935	3	64736935	*	K	-1.54217	7.21538
3_64737396_A_G	rs7638565	3	64737396	A	G	-0.0129	0.987167	0.970874	1.00301	0.5705	11	rs7638565	0.1211	3	64737396	A	G	0.4295	1.013	0.997	1.03	0.0129	0.0083	85934	401577	3	64737396	3	64737396	*	rs7638565	R	3	64723072	chr3:64723072	rs7638565	a	g	0.4034	-0.0454	0.0066	5.873e-12	64723072	64737396	3	64737396	3	64737396	*	R	-1.55422	-6.87879
3_64737765_C_T	rs11914351	3	64737765	C	T	-0.0155	0.985	0.966	1.004	0.2418	10	rs11914351	0.1092	3	64737765	T	C	0.2418	0.985	0.966	1.004	-0.0155	0.0097	85934	401577	3	64737765	3	64737765	*	rs11914351	Y	3	64723441	chr3:64723441	rs11914351	t	c	0.2651	0.0283	0.0073	0.0001128	64723441	64737765	3	64737765	3	64737765	*	Y	-1.59794	3.87671
3_64738956_C_T	rs6775974	3	64738956	C	T	-0.0112	0.989	0.973	1.005	0.5647	10	rs6775974	0.1737	3	64738956	T	C	0.5647	0.989	0.973	1.005	-0.0112	0.0083	85934	401577	3	64738956	3	64738956	*	rs6775974	Y	3	64724632	chr3:64724632	rs6775974	t	c	0.5897	0.0463	0.0065	9.867e-13	64724632	64738956	3	64738956	3	64738956	*	Y	-1.3494	7.12308
3_64739809_G_A	rs2194091	3	64739809	G	A	-0.0071	0.993	0.975	1.011	0.7384	10	rs2194091	0.449	3	64739809	A	G	0.7384	0.993	0.975	1.011	-0.0071	0.0093	85934	401577	3	64739809	3	64739809	*	rs2194091	R	3	64725485	chr3:64725485	rs2194091	a	g	0.7526	0.0491	0.0074	3.978e-11	64725485	64739809	3	64739809	3	64739809	*	R	-0.763441	6.63514
3_64741410_A_T	rs7433808	3	64741410	A	T	0.0069	1.00705	0.988142	1.02564	0.2514	6	rs7433808	0.4623	3	64741410	A	T	0.7486	0.993	0.975	1.012	-0.0069	0.0094	85934	401577	3	64741410	3	64741410	*	rs7433808	W	3	64727086	chr3:64727086	rs7433808	a	t	0.7617	0.0505	0.0075	2.1e-11	64727086	64741410	3	64741410	3	64741410	*	W	0.734043	6.73333
3_64743834_G_T	rs6793431	3	64743834	G	T	-0.0059	0.994	0.968	1.021	0.8952	10	rs6793431	0.6682	3	64743834	T	G	0.8952	0.994	0.968	1.021	-0.0059	0.0137	85934	401577	3	64743834	3	64743834	*	rs6793431	K	3	64729510	chr3:64729510	rs6793431	t	g	0.8954	0.0391	0.0106	0.0002178	64729510	64743834	3	64743834	3	64743834	*	K	-0.430657	3.68868
3_64744036_G_A	rs6793651	3	64744036	G	A	-0.0061	0.994	0.976	1.012	0.7379	10	rs6793651	0.51	3	64744036	A	G	0.7379	0.994	0.976	1.012	-0.0061	0.0093	85934	401577	3	64744036	3	64744036	*	rs6793651	R	3	64729712	chr3:64729712	rs6793651	a	g	0.7539	0.0498	0.0074	2.098e-11	64729712	64744036	3	64744036	3	64744036	*	R	-0.655914	6.72973
3_64744216_G_A	rs7638389	3	64744216	G	A	-0.0063	0.994	0.976	1.012	0.7405	10	rs7638389	0.5001	3	64744216	A	G	0.7405	0.994	0.976	1.012	-0.0063	0.0093	85934	401577	3	64744216	3	64744216	*	rs7638389	R	3	64729892	chr3:64729892	rs7638389	a	g	0.754	0.0498	0.0074	2.098e-11	64729892	64744216	3	64744216	3	64744216	*	R	-0.677419	6.72973
3_64744445_T_C	rs17676309	3	64744445	T	C	-0.0112	0.98912	0.972763	1.00503	0.5667	11	rs17676309	0.1773	3	64744445	T	C	0.4333	1.011	0.995	1.028	0.0112	0.0083	85934	401577	3	64744445	3	64744445	*	rs17676309	Y	3	64730121	chr3:64730121	rs17676309	t	c	0.4075	-0.0468	0.0065	5.621e-13	64730121	64744445	3	64744445	3	64744445	*	Y	-1.3494	-7.2
3_64747731_G_A	rs9834369	3	64747731	G	A	-0.0137	0.986	0.971	1.002	0.5488	10	rs9834369	0.09347	3	64747731	A	G	0.5488	0.986	0.971	1.002	-0.0137	0.0082	85934	401577	3	64747731	3	64747731	*	rs9834369	R	3	64733407	chr3:64733407	rs9834369	a	g	0.5561	0.0253	0.0064	7.455e-05	64733407	64747731	3	64747731	3	64747731	*	R	-1.67073	3.95312
3_64747764_C_T	rs17727363	3	64747764	C	T	-0.0154	0.985	0.969	1.001	0.5257	10	rs17727363	0.05882	3	64747764	T	C	0.5257	0.985	0.969	1.001	-0.0154	0.0082	85934	401577	3	64747764	3	64747764	*	rs17727363	Y	3	64733440	chr3:64733440	rs17727363	t	c	0.538	0.0275	0.0064	1.664e-05	64733440	64747764	3	64747764	3	64747764	*	Y	-1.87805	4.29688
3_64749855_G_A	rs2371766	3	64749855	G	A	-0.0075	0.993	0.977	1.008	0.4936	10	rs2371766	0.3542	3	64749855	A	G	0.4936	0.993	0.977	1.008	-0.0075	0.0081	85934	401577	3	64749855	3	64749855	*	rs2371766	R	3	64735531	chr3:64735531	rs2371766	a	g	0.504	0.0234	0.0064	0.0002485	64735531	64749855	3	64749855	3	64749855	*	R	-0.925926	3.65625
3_64750901_G_A	rs2371765	3	64750901	G	A	-0.0061	0.994	0.978	1.01	0.4529	10	rs2371765	0.4516	3	64750901	A	G	0.4529	0.994	0.978	1.01	-0.0061	0.0082	85934	401577	3	64750901	3	64750901	*	rs2371765	R	3	64736577	chr3:64736577	rs2371765	a	g	0.4691	0.0266	0.0064	3.116e-05	64736577	64750901	3	64750901	3	64750901	*	R	-0.743902	4.15625
3_64751190_G_T	rs6799704	3	64751190	G	T	-0.0071	0.993	0.977	1.009	0.4913	10	rs6799704	0.3785	3	64751190	T	G	0.4913	0.993	0.977	1.009	-0.0071	0.0081	85934	401577	3	64751190	3	64751190	*	rs6799704	K	3	64736866	chr3:64736866	rs6799704	t	g	0.5031	0.0232	0.0064	0.0002807	64736866	64751190	3	64751190	3	64751190	*	K	-0.876543	3.625
3_64751323_C_T	rs6799666	3	64751323	C	T	-0.0071	0.993	0.977	1.009	0.4429	10	rs6799666	0.385	3	64751323	T	C	0.4429	0.993	0.977	1.009	-0.0071	0.0082	85934	401577	3	64751323	3	64751323	*	rs6799666	Y	3	64736999	chr3:64736999	rs6799666	t	c	0.4598	0.0265	0.0064	3.337e-05	64736999	64751323	3	64751323	3	64751323	*	Y	-0.865854	4.14062
3_64751562_C_T	rs6802180	3	64751562	C	T	-0.0076	0.992	0.977	1.008	0.4885	10	rs6802180	0.346	3	64751562	T	C	0.4885	0.992	0.977	1.008	-0.0076	0.0081	85934	401577	3	64751562	3	64751562	*	rs6802180	Y	3	64737238	chr3:64737238	rs6802180	t	c	0.4971	0.0237	0.0064	0.0002066	64737238	64751562	3	64751562	3	64751562	*	Y	-0.938272	3.70312
3_64751818_A_G	rs7624141	3	64751818	A	G	-0.0073	0.993049	0.976562	1.00908	0.4436	11	rs7624141	0.3691	3	64751818	A	G	0.5564	1.007	0.991	1.024	0.0073	0.0082	85934	401577	3	64751818	3	64751818	*	rs7624141	R	3	64737494	chr3:64737494	rs7624141	a	g	0.5399	-0.0269	0.0064	2.534e-05	64737494	64751818	3	64751818	3	64751818	*	R	-0.890244	-4.20312
3_64753116_T_A	rs2371763	3	64753116	T	A	-0.0076	0.992	0.977	1.008	0.4872	5	rs2371763	0.3469	3	64753116	A	T	0.4872	0.992	0.977	1.008	-0.0076	0.0081	85934	401577	3	64753116	3	64753116	*	rs2371763	W	3	64738792	chr3:64738792	rs2371763	a	t	0.4968	0.0233	0.0064	0.0002642	64738792	64753116	3	64753116	3	64753116	*	W	-0.938272	3.64062
3_64753551_C_T	rs4688215	3	64753551	C	T	-0.0081	0.992	0.976	1.008	0.4884	10	rs4688215	0.3173	3	64753551	T	C	0.4884	0.992	0.976	1.008	-0.0081	0.0081	85934	401577	3	64753551	3	64753551	*	rs4688215	Y	3	64739227	chr3:64739227	rs4688215	t	c	0.4969	0.0236	0.0064	0.0002198	64739227	64753551	3	64753551	3	64753551	*	Y	-1	3.6875
3_64754161_G_C	rs2042215	3	64754161	G	C	-0.0082	0.992	0.976	1.008	0.487	5	rs2042215	0.309	3	64754161	C	G	0.487	0.992	0.976	1.008	-0.0082	0.0081	85934	401577	3	64754161	3	64754161	*	rs2042215	S	3	64739837	chr3:64739837	rs2042215	c	g	0.4966	0.0236	0.0064	0.0002198	64739837	64754161	3	64754161	3	64754161	*	S	-1.01235	3.6875
3_64756338_G_A	rs7615270	3	64756338	G	A	-0.0081	0.992	0.976	1.008	0.485	10	rs7615270	0.3151	3	64756338	A	G	0.485	0.992	0.976	1.008	-0.0081	0.0081	85934	401577	3	64756338	3	64756338	*	rs7615270	R	3	64742014	chr3:64742014	rs7615270	a	g	0.4963	0.0233	0.0064	0.0002642	64742014	64756338	3	64756338	3	64756338	*	R	-1	3.64062
3_64756434_T_A	rs7626902	3	64756434	T	A	-0.0127	0.987	0.972	1.003	0.5589	5	rs7626902	0.1195	3	64756434	A	T	0.5589	0.987	0.972	1.003	-0.0127	0.0082	85934	401577	3	64756434	3	64756434	*	rs7626902	W	3	64742110	chr3:64742110	rs7626902	a	t	0.5674	0.0229	0.0065	0.0004192	64742110	64756434	3	64756434	3	64756434	*	W	-1.54878	3.52308
3_64758862_C_G	rs9864639	3	64758862	C	G	-0.0087	0.99108	0.97561	1.00705	0.4849	6	rs9864639	0.2816	3	64758862	C	G	0.5151	1.009	0.993	1.025	0.0087	0.0081	85934	401577	3	64758862	3	64758862	*	rs9864639	S	3	64744538	chr3:64744538	rs9864639	c	g	0.504	-0.0237	0.0064	0.0002066	64744538	64758862	3	64758862	3	64758862	*	S	-1.07407	-3.70312
3_64759329_A_T	rs9831363	3	64759329	A	T	-0.0125	0.987167	0.971817	1.00402	0.5599	6	rs9831363	0.1268	3	64759329	A	T	0.4401	1.013	0.996	1.029	0.0125	0.0082	85934	401577	3	64759329	3	64759329	*	rs9831363	W	3	64745005	chr3:64745005	rs9831363	a	t	0.4319	-0.0236	0.0064	0.0002198	64745005	64759329	3	64759329	3	64759329	*	W	-1.52439	-3.6875
3_64760607_G_A	rs2194094	3	64760607	G	A	-0.0086	0.991	0.976	1.007	0.4397	10	rs2194094	0.2946	3	64760607	A	G	0.4397	0.991	0.976	1.007	-0.0086	0.0082	85934	401577	3	64760607	3	64760607	*	rs2194094	R	3	64746283	chr3:64746283	rs2194094	a	g	0.4587	0.0269	0.0064	2.534e-05	64746283	64760607	3	64760607	3	64760607	*	R	-1.04878	4.20312
3_64764886_C_T	rs17676681	3	64764886	C	T	-0.0072	0.993	0.977	1.009	0.432	10	rs17676681	0.3815	3	64764886	T	C	0.432	0.993	0.977	1.009	-0.0072	0.0082	85934	401577	3	64764886	3	64764886	*	rs17676681	Y	3	64750562	chr3:64750562	rs17676681	t	c	0.4494	0.0274	0.0064	1.786e-05	64750562	64764886	3	64764886	3	64764886	*	Y	-0.878049	4.28125
3_64765068_A_C	rs10510927	3	64765068	A	C	-0.0073	0.993049	0.976562	1.00908	0.439	11	rs10510927	0.3731	3	64765068	A	C	0.561	1.007	0.991	1.024	0.0073	0.0082	85934	401577	3	64765068	3	64765068	*	rs10510927	M	3	64750744	chr3:64750744	rs10510927	a	c	0.5431	-0.0268	0.0064	2.715e-05	64750744	64765068	3	64765068	3	64765068	*	M	-0.890244	-4.1875
3_64767059_A_G	rs318723	3	64767059	A	G	-0.007	0.993049	0.977517	1.00908	0.4381	11	rs318723	0.3913	3	64767059	A	G	0.5619	1.007	0.991	1.023	0.007	0.0082	85934	401577	3	64767059	3	64767059	*	rs318723	R	3	64752735	chr3:64752735	rs318723	a	g	0.5463	-0.0253	0.0066	0.0001253	64752735	64767059	3	64767059	3	64767059	*	R	-0.853659	-3.83333
3_64769193_C_G	rs318724	3	64769193	C	G	-0.0061	0.994036	0.978474	1.0101	0.4329	6	rs318724	0.4555	3	64769193	C	G	0.5671	1.006	0.99	1.022	0.0061	0.0082	85934	401577	3	64769193	3	64769193	*	rs318724	S	3	64754869	chr3:64754869	rs318724	c	g	0.5511	-0.0282	0.0064	1.009e-05	64754869	64769193	3	64769193	3	64769193	*	S	-0.743902	-4.40625
3_64769661_T_G	rs318725	3	64769661	T	G	-0.011	0.98912	0.97371	1.00503	0.5596	11	rs318725	0.1742	3	64769661	T	G	0.4404	1.011	0.995	1.027	0.011	0.0081	85934	401577	3	64769661	3	64769661	*	rs318725	K	3	64755337	chr3:64755337	rs318725	t	g	0.4341	-0.0241	0.0065	0.0002052	64755337	64769661	3	64769661	3	64769661	*	K	-1.35802	-3.70769
3_64770482_A_G	rs318726	3	64770482	A	G	-0.0114	0.98912	0.972763	1.00503	0.5557	11	rs318726	0.1618	3	64770482	A	G	0.4443	1.011	0.995	1.028	0.0114	0.0082	85934	401577	3	64770482	3	64770482	*	rs318726	R	3	64756158	chr3:64756158	rs318726	a	g	0.4344	-0.0242	0.0065	0.0001931	64756158	64770482	3	64770482	3	64770482	*	R	-1.39024	-3.72308
3_64771915_G_A	rs318728	3	64771915	G	A	-0.0114	0.989	0.973	1.005	0.5555	10	rs318728	0.1628	3	64771915	A	G	0.5555	0.989	0.973	1.005	-0.0114	0.0082	85934	401577	3	64771915	3	64771915	*	rs318728	R	3	64757591	chr3:64757591	rs318728	a	g	0.5658	0.0239	0.0064	0.0001825	64757591	64771915	3	64771915	3	64771915	*	R	-1.39024	3.73438
3_64772721_A_C	rs11713162	3	64772721	A	C	-0.0062	0.994036	0.977517	1.0101	0.3991	11	rs11713162	0.4566	3	64772721	A	C	0.6009	1.006	0.99	1.023	0.0062	0.0083	85934	401577	3	64772721	3	64772721	*	rs11713162	V	3	64758397	chr3:64758397	rs11713162	a	c	0.582	-0.0311	0.0065	1.661e-06	64758397	64772721	3	64772721	3	64772721	*	V	-0.746988	-4.78462
3_64773007_C_A	rs318729	3	64773007	C	A	-0.0116	0.988	0.973	1.004	0.5555	10	rs318729	0.155	3	64773007	A	C	0.5555	0.988	0.973	1.004	-0.0116	0.0082	85934	401577	3	64773007	3	64773007	*	rs318729	M	3	64758683	chr3:64758683	rs318729	a	c	0.5656	0.0238	0.0064	0.0001942	64758683	64773007	3	64773007	3	64773007	*	M	-1.41463	3.71875
3_64773479_A_T	rs318730	3	64773479	A	T	-0.0114	0.98912	0.972763	1.00503	0.5575	6	rs318730	0.1613	3	64773479	A	T	0.4425	1.011	0.995	1.028	0.0114	0.0082	85934	401577	3	64773479	3	64773479	*	rs318730	W	3	64759155	chr3:64759155	rs318730	a	t	0.4339	-0.0238	0.0064	0.0001942	64759155	64773479	3	64773479	3	64773479	*	W	-1.39024	-3.71875
3_64774082_T_C	rs318731	3	64774082	T	C	-0.011	0.98912	0.97371	1.00503	0.5573	11	rs318731	0.1776	3	64774082	T	C	0.4427	1.011	0.995	1.027	0.011	0.0082	85934	401577	3	64774082	3	64774082	*	rs318731	Y	3	64759758	chr3:64759758	rs318731	t	c	0.434	-0.0239	0.0064	0.0001825	64759758	64774082	3	64774082	3	64774082	*	Y	-1.34146	-3.73438
3_64774340_C_T	rs318732	3	64774340	C	T	-0.0112	0.989	0.973	1.005	0.557	10	rs318732	0.1689	3	64774340	T	C	0.557	0.989	0.973	1.005	-0.0112	0.0082	85934	401577	3	64774340	3	64774340	*	rs318732	Y	3	64760016	chr3:64760016	rs318732	t	c	0.5658	0.0239	0.0064	0.0001825	64760016	64774340	3	64774340	3	64774340	*	Y	-1.36585	3.73438
3_64774859_G_A	rs318733	3	64774859	G	A	-0.0111	0.989	0.973	1.005	0.5571	10	rs318733	0.1745	3	64774859	A	G	0.5571	0.989	0.973	1.005	-0.0111	0.0082	85934	401577	3	64774859	3	64774859	*	rs318733	R	3	64760535	chr3:64760535	rs318733	a	g	0.5658	0.0239	0.0064	0.0001825	64760535	64774859	3	64774859	3	64774859	*	R	-1.35366	3.73438
3_64774892_T_G	rs318734	3	64774892	T	G	-0.0111	0.98912	0.972763	1.00503	0.5574	11	rs318734	0.1739	3	64774892	T	G	0.4426	1.011	0.995	1.028	0.0111	0.0082	85934	401577	3	64774892	3	64774892	*	rs318734	K	3	64760568	chr3:64760568	rs318734	t	g	0.4339	-0.0238	0.0064	0.0001942	64760568	64774892	3	64774892	3	64774892	*	K	-1.35366	-3.71875
3_64775159_C_T	rs318735	3	64775159	C	T	-0.0108	0.989	0.974	1.005	0.5155	10	rs318735	0.1848	3	64775159	T	C	0.5155	0.989	0.974	1.005	-0.0108	0.0081	85934	401577	3	64775159	3	64775159	*	rs318735	Y	3	64760835	chr3:64760835	rs318735	t	c	0.5291	0.0269	0.0064	2.534e-05	64760835	64775159	3	64775159	3	64775159	*	Y	-1.33333	4.20312
3_64775498_C_T	rs318736	3	64775498	C	T	-0.0072	0.993	0.977	1.009	0.4301	10	rs318736	0.3782	3	64775498	T	C	0.4301	0.993	0.977	1.009	-0.0072	0.0082	85934	401577	3	64775498	3	64775498	*	rs318736	Y	3	64761174	chr3:64761174	rs318736	t	c	0.448	0.0276	0.0064	1.551e-05	64761174	64775498	3	64775498	3	64775498	*	Y	-0.878049	4.3125
3_64775935_T_G	rs318737	3	64775935	T	G	-0.0113	0.98912	0.972763	1.00503	0.5637	11	rs318737	0.1672	3	64775935	T	G	0.4363	1.011	0.995	1.028	0.0113	0.0082	85934	401577	3	64775935	3	64775935	*	rs318737	K	3	64761611	chr3:64761611	rs318737	t	g	0.427	-0.0236	0.0065	0.0002774	64761611	64775935	3	64775935	3	64775935	*	K	-1.37805	-3.63077
3_64776208_A_G	rs318738	3	64776208	A	G	-0.0119	0.988142	0.972763	1.00402	0.5616	11	rs318738	0.1458	3	64776208	A	G	0.4384	1.012	0.996	1.028	0.0119	0.0082	85934	401577	3	64776208	3	64776208	*	rs318738	R	3	64761884	chr3:64761884	rs318738	a	g	0.4271	-0.0238	0.0065	0.0002461	64761884	64776208	3	64776208	3	64776208	*	R	-1.45122	-3.66154
3_64778077_A_C	rs167622	3	64778077	A	C	-0.0119	0.988142	0.972763	1.00402	0.5612	11	rs167622	0.145	3	64778077	A	C	0.4388	1.012	0.996	1.028	0.0119	0.0082	85934	401577	3	64778077	3	64778077	*	rs167622	M	3	64763753	chr3:64763753	rs167622	a	c	0.4272	-0.0236	0.0065	0.0002774	64763753	64778077	3	64778077	3	64778077	*	M	-1.45122	-3.63077
3_64778498_G_C	rs318743	3	64778498	G	C	-0.0117	0.988	0.973	1.004	0.561	5	rs318743	0.1524	3	64778498	C	G	0.561	0.988	0.973	1.004	-0.0117	0.0082	85934	401577	3	64778498	3	64778498	*	rs318743	S	3	64764174	chr3:64764174	rs318743	c	g	0.5727	0.0238	0.0065	0.0002461	64764174	64778498	3	64778498	3	64778498	*	S	-1.42683	3.66154
3_64779645_A_G	rs318745	3	64779645	A	G	-0.0066	0.993049	0.977517	1.00908	0.4399	11	rs318745	0.4175	3	64779645	A	G	0.5601	1.007	0.991	1.023	0.0066	0.0082	85934	401577	3	64779645	3	64779645	*	rs318745	R	3	64765321	chr3:64765321	rs318745	a	g	0.5431	-0.0277	0.0064	1.444e-05	64765321	64779645	3	64779645	3	64779645	*	R	-0.804878	-4.32812
3_64780108_C_T	rs318746	3	64780108	C	T	-0.0112	0.989	0.973	1.005	0.5579	10	rs318746	0.1719	3	64780108	T	C	0.5579	0.989	0.973	1.005	-0.0112	0.0082	85934	401577	3	64780108	3	64780108	*	rs318746	Y	3	64765784	chr3:64765784	rs318746	t	c	0.5659	0.0246	0.0065	0.0001509	64765784	64780108	3	64780108	3	64780108	*	Y	-1.36585	3.78462
3_64780256_C_G	rs318747	3	64780256	C	G	-0.0114	0.98912	0.972763	1.00503	0.5579	6	rs318747	0.1642	3	64780256	C	G	0.4421	1.011	0.995	1.028	0.0114	0.0082	85934	401577	3	64780256	3	64780256	*	rs318747	S	3	64765932	chr3:64765932	rs318747	c	g	0.4341	-0.0246	0.0065	0.0001509	64765932	64780256	3	64780256	3	64780256	*	S	-1.39024	-3.78462
3_64781281_A_C	rs318749	3	64781281	A	C	-0.0072	0.993049	0.976562	1.00908	0.4313	11	rs318749	0.3772	3	64781281	A	C	0.5687	1.007	0.991	1.024	0.0072	0.0082	85934	401577	3	64781281	3	64781281	*	rs318749	M	3	64766957	chr3:64766957	rs318749	a	c	0.551	-0.0278	0.0064	1.345e-05	64766957	64781281	3	64781281	3	64781281	*	M	-0.878049	-4.34375
3_64781559_C_G	rs318750	3	64781559	C	G	-0.0115	0.988142	0.972763	1.00503	0.5532	6	rs318750	0.16	3	64781559	C	G	0.4468	1.012	0.995	1.028	0.0115	0.0082	85934	401577	3	64781559	3	64781559	*	rs318750	S	3	64767235	chr3:64767235	rs318750	c	g	0.4351	-0.0241	0.0064	0.0001611	64767235	64781559	3	64781559	3	64781559	*	S	-1.40244	-3.76562
3_64781576_G_A	rs318751	3	64781576	G	A	-0.0072	0.993	0.977	1.009	0.4307	10	rs318751	0.3789	3	64781576	A	G	0.4307	0.993	0.977	1.009	-0.0072	0.0082	85934	401577	3	64781576	3	64781576	*	rs318751	R	3	64767252	chr3:64767252	rs318751	a	g	0.4489	0.0278	0.0064	1.345e-05	64767252	64781576	3	64781576	3	64781576	*	R	-0.878049	4.34375
3_64782025_C_T	rs318752	3	64782025	C	T	-0.007	0.993	0.977	1.009	0.4309	10	rs318752	0.3924	3	64782025	T	C	0.4309	0.993	0.977	1.009	-0.007	0.0082	85934	401577	3	64782025	3	64782025	*	rs318752	Y	3	64767701	chr3:64767701	rs318752	t	c	0.4489	0.0276	0.0064	1.551e-05	64767701	64782025	3	64782025	3	64782025	*	Y	-0.853659	4.3125
3_64782086_C_T	rs318753	3	64782086	C	T	-0.0109	0.989	0.973	1.005	0.5552	10	rs318753	0.182	3	64782086	T	C	0.5552	0.989	0.973	1.005	-0.0109	0.0082	85934	401577	3	64782086	3	64782086	*	rs318753	Y	3	64767762	chr3:64767762	rs318753	t	c	0.5652	0.0241	0.0064	0.0001611	64767762	64782086	3	64782086	3	64782086	*	Y	-1.32927	3.76562
3_64782220_G_A	rs318754	3	64782220	G	A	-0.0111	0.989	0.973	1.005	0.5538	10	rs318754	0.1737	3	64782220	A	G	0.5538	0.989	0.973	1.005	-0.0111	0.0082	85934	401577	3	64782220	3	64782220	*	rs318754	R	3	64767896	chr3:64767896	rs318754	a	g	0.565	0.024	0.0064	0.0001715	64767896	64782220	3	64782220	3	64782220	*	R	-1.35366	3.75
3_64782675_A_T	rs318755	3	64782675	A	T	-0.0112	0.98912	0.972763	1.00503	0.5603	6	rs318755	0.1718	3	64782675	A	T	0.4397	1.011	0.995	1.028	0.0112	0.0082	85934	401577	3	64782675	3	64782675	*	rs318755	W	3	64768351	chr3:64768351	rs318755	a	t	0.4277	-0.0236	0.0065	0.0002774	64768351	64782675	3	64782675	3	64782675	*	W	-1.36585	-3.63077
3_64782808_A_G	rs318757	3	64782808	A	G	-0.0111	0.98912	0.972763	1.00503	0.5645	11	rs318757	0.1756	3	64782808	A	G	0.4355	1.011	0.995	1.028	0.0111	0.0082	85934	401577	3	64782808	3	64782808	*	rs318757	R	3	64768484	chr3:64768484	rs318757	a	g	0.4301	-0.0239	0.0067	0.0003616	64768484	64782808	3	64782808	3	64782808	*	R	-1.35366	-3.56716
3_64782934_G_C	rs318758	3	64782934	G	C	-0.012	0.988	0.972	1.004	0.5614	5	rs318758	0.1419	3	64782934	C	G	0.5614	0.988	0.972	1.004	-0.012	0.0082	85934	401577	3	64782934	3	64782934	*	rs318758	V	3	64768610	chr3:64768610	rs318758	c	g	0.5731	0.0234	0.0065	0.0003125	64768610	64782934	3	64782934	3	64782934	*	V	-1.46341	3.6
3_64783000_T_C	rs318759	3	64783000	T	C	-0.0118	0.988142	0.972763	1.00402	0.563	11	rs318759	0.1479	3	64783000	T	C	0.437	1.012	0.996	1.028	0.0118	0.0082	85934	401577	3	64783000	3	64783000	*	rs318759	Y	3	64768676	chr3:64768676	rs318759	t	c	0.4265	-0.0234	0.0065	0.0003125	64768676	64783000	3	64783000	3	64783000	*	Y	-1.43902	-3.6
3_64783420_T_C	rs318760	3	64783420	T	C	-0.0122	0.988142	0.971817	1.00402	0.5618	11	rs318760	0.1348	3	64783420	T	C	0.4382	1.012	0.996	1.029	0.0122	0.0082	85934	401577	3	64783420	3	64783420	*	rs318760	Y	3	64769096	chr3:64769096	rs318760	t	c	0.4269	-0.0237	0.0065	0.0002613	64769096	64783420	3	64783420	3	64783420	*	Y	-1.4878	-3.64615
3_64783863_C_G	rs318761	3	64783863	C	G	-0.0117	0.988142	0.972763	1.00402	0.5545	6	rs318761	0.1518	3	64783863	C	G	0.4455	1.012	0.996	1.028	0.0117	0.0082	85934	401577	3	64783863	3	64783863	*	rs318761	S	3	64769539	chr3:64769539	rs318761	c	g	0.4344	-0.0242	0.0065	0.0001931	64769539	64783863	3	64783863	3	64783863	*	S	-1.42683	-3.72308
3_64787143_A_C	rs1596128	3	64787143	A	C	0.0088	1.00908	0.981354	1.03627	0.0982	11	rs1596128	0.5277	3	64787143	A	C	0.9018	0.991	0.965	1.019	-0.0088	0.0139	85934	401577	3	64787143	3	64787143	*	rs1596128	M	3	64772819	chr3:64772819	rs1596128	a	c	0.9023	0.0428	0.0109	8.475e-05	64772819	64787143	3	64787143	3	64787143	*	M	0.633094	3.92661
3_64787765_T_C	rs318764	3	64787765	T	C	-0.0061	0.994036	0.978474	1.0101	0.4386	11	rs318764	0.4578	3	64787765	T	C	0.5614	1.006	0.99	1.022	0.0061	0.0082	85934	401577	3	64787765	3	64787765	*	rs318764	Y	3	64773441	chr3:64773441	rs318764	t	c	0.5427	-0.0273	0.0064	1.916e-05	64773441	64787765	3	64787765	3	64787765	*	Y	-0.743902	-4.26562
3_64789786_C_A	rs318765	3	64789786	C	A	-0.0073	0.993	0.977	1.009	0.4307	10	rs318765	0.3731	3	64789786	A	C	0.4307	0.993	0.977	1.009	-0.0073	0.0082	85934	401577	3	64789786	3	64789786	*	rs318765	M	3	64775462	chr3:64775462	rs318765	a	c	0.4487	0.0284	0.0064	8.722e-06	64775462	64789786	3	64789786	3	64789786	*	M	-0.890244	4.4375
3_64790141_C_T	rs318766	3	64790141	C	T	-0.0061	0.994	0.978	1.01	0.4461	10	rs318766	0.4576	3	64790141	T	C	0.4461	0.994	0.978	1.01	-0.0061	0.0082	85934	401577	3	64790141	3	64790141	*	rs318766	Y	3	64775817	chr3:64775817	rs318766	t	c	0.4584	0.0279	0.0064	1.252e-05	64775817	64790141	3	64790141	3	64790141	*	Y	-0.743902	4.35938
3_64790792_A_G	rs318767	3	64790792	A	G	-0.0064	0.994036	0.977517	1.0101	0.4528	11	rs318767	0.434	3	64790792	A	G	0.5472	1.006	0.99	1.023	0.0064	0.0082	85934	401577	3	64790792	3	64790792	*	rs318767	R	3	64776468	chr3:64776468	rs318767	a	g	0.534	-0.0276	0.0064	1.551e-05	64776468	64790792	3	64790792	3	64790792	*	R	-0.780488	-4.3125
3_64790824_G_A	rs318768	3	64790824	G	A	-0.0077	0.992	0.977	1.008	0.4384	10	rs318768	0.3502	3	64790824	A	G	0.4384	0.992	0.977	1.008	-0.0077	0.0082	85934	401577	3	64790824	3	64790824	*	rs318768	R	3	64776500	chr3:64776500	rs318768	a	g	0.4572	0.0269	0.0064	2.534e-05	64776500	64790824	3	64790824	3	64790824	*	R	-0.939024	4.20312
3_64791217_A_G	rs318769	3	64791217	A	G	-0.0124	0.988142	0.971817	1.00402	0.5651	11	rs318769	0.1307	3	64791217	A	G	0.4349	1.012	0.996	1.029	0.0124	0.0082	85934	401577	3	64791217	3	64791217	*	rs318769	R	3	64776893	chr3:64776893	rs318769	a	g	0.426	-0.0238	0.0065	0.0002461	64776893	64791217	3	64791217	3	64791217	*	R	-1.5122	-3.66154
3_64791257_G_A	rs318770	3	64791257	G	A	-0.0071	0.993	0.977	1.009	0.4048	10	rs318770	0.3904	3	64791257	A	G	0.4048	0.993	0.977	1.009	-0.0071	0.0083	85934	401577	3	64791257	3	64791257	*	rs318770	R	3	64776933	chr3:64776933	rs318770	a	g	0.4248	0.0303	0.0065	3.047e-06	64776933	64791257	3	64791257	3	64791257	*	R	-0.855422	4.66154
3_64792130_G_T	rs318771	3	64792130	G	T	-0.0053	0.995	0.979	1.011	0.4485	10	rs318771	0.5145	3	64792130	T	G	0.4485	0.995	0.979	1.011	-0.0053	0.0082	85934	401577	3	64792130	3	64792130	*	rs318771	K	3	64777806	chr3:64777806	rs318771	t	g	0.4595	0.0286	0.0064	7.536e-06	64777806	64792130	3	64792130	3	64792130	*	K	-0.646341	4.46875
3_64792344_A_G	rs318772	3	64792344	A	G	-0.0064	0.994036	0.977517	1.0101	0.4403	11	rs318772	0.4314	3	64792344	A	G	0.5597	1.006	0.99	1.023	0.0064	0.0082	85934	401577	3	64792344	3	64792344	*	rs318772	R	3	64778020	chr3:64778020	rs318772	a	g	0.5422	-0.0272	0.0064	2.056e-05	64778020	64792344	3	64792344	3	64792344	*	R	-0.780488	-4.25
3_64793082_A_G	rs318773	3	64793082	A	G	-0.0065	0.993049	0.977517	1.0101	0.4397	11	rs318773	0.4265	3	64793082	A	G	0.5603	1.007	0.99	1.023	0.0065	0.0082	85934	401577	3	64793082	3	64793082	*	rs318773	R	3	64778758	chr3:64778758	rs318773	a	g	0.5423	-0.027	0.0064	2.364e-05	64778758	64793082	3	64793082	3	64793082	*	R	-0.792683	-4.21875
3_64793396_T_C	rs318774	3	64793396	T	C	-0.012	0.988142	0.972763	1.00402	0.5653	11	rs318774	0.142	3	64793396	T	C	0.4347	1.012	0.996	1.028	0.012	0.0082	85934	401577	3	64793396	3	64793396	*	rs318774	Y	3	64779072	chr3:64779072	rs318774	t	c	0.426	-0.0237	0.0065	0.0002613	64779072	64793396	3	64793396	3	64793396	*	Y	-1.46341	-3.64615
3_64794179_C_T	rs408043	3	64794179	C	T	-0.0068	0.993	0.977	1.009	0.4526	10	rs408043	0.4069	3	64794179	T	C	0.4526	0.993	0.977	1.009	-0.0068	0.0082	85934	401577	3	64794179	3	64794179	*	rs408043	Y	3	64779855	chr3:64779855	rs408043	t	c	0.4632	0.0269	0.0064	2.534e-05	64779855	64794179	3	64794179	3	64794179	*	Y	-0.829268	4.20312
3_64795062_G_T	rs318776	3	64795062	G	T	-0.0052	0.995	0.979	1.011	0.454	10	rs318776	0.5275	3	64795062	T	G	0.454	0.995	0.979	1.011	-0.0052	0.0082	85934	401577	3	64795062	3	64795062	*	rs318776	K	3	64780738	chr3:64780738	rs318776	t	g	0.4664	0.0276	0.0064	1.551e-05	64780738	64795062	3	64795062	3	64795062	*	K	-0.634146	4.3125
3_64795112_G_A	rs318777	3	64795112	G	A	-0.0052	0.995	0.979	1.011	0.454	10	rs318777	0.5212	3	64795112	A	G	0.454	0.995	0.979	1.011	-0.0052	0.0082	85934	401577	3	64795112	3	64795112	*	rs318777	R	3	64780788	chr3:64780788	rs318777	a	g	0.4664	0.0276	0.0064	1.551e-05	64780788	64795112	3	64795112	3	64795112	*	R	-0.634146	4.3125
3_64796188_T_G	rs318785	3	64796188	T	G	-0.0058	0.994036	0.978474	1.0101	0.4531	11	rs318785	0.4753	3	64796188	T	G	0.5469	1.006	0.99	1.022	0.0058	0.0082	85934	401577	3	64796188	3	64796188	*	rs318785	K	3	64781864	chr3:64781864	rs318785	t	g	0.5367	-0.0252	0.0068	0.0002132	64781864	64796188	3	64796188	3	64796188	*	K	-0.707317	-3.70588
3_64797154_T_C	rs318787	3	64797154	T	C	-0.0113	0.98912	0.972763	1.00503	0.5597	11	rs318787	0.1683	3	64797154	T	C	0.4403	1.011	0.995	1.028	0.0113	0.0082	85934	401577	3	64797154	3	64797154	*	rs318787	Y	3	64782830	chr3:64782830	rs318787	t	c	0.4324	-0.0241	0.0065	0.0002052	64782830	64797154	3	64797154	3	64797154	*	Y	-1.37805	-3.70769
3_64797330_A_G	rs318788	3	64797330	A	G	-0.0055	0.994036	0.978474	1.01112	0.4554	11	rs318788	0.5019	3	64797330	A	G	0.5446	1.006	0.989	1.022	0.0055	0.0082	85934	401577	3	64797330	3	64797330	*	rs318788	R	3	64783006	chr3:64783006	rs318788	a	g	0.5328	-0.0275	0.0064	1.664e-05	64783006	64797330	3	64797330	3	64797330	*	R	-0.670732	-4.29688
3_64797860_C_T	rs318789	3	64797860	C	T	-0.006	0.994	0.978	1.01	0.4476	10	rs318789	0.4659	3	64797860	T	C	0.4476	0.994	0.978	1.01	-0.006	0.0082	85934	401577	3	64797860	3	64797860	*	rs318789	Y	3	64783536	chr3:64783536	rs318789	t	c	0.4593	0.0281	0.0064	1.084e-05	64783536	64797860	3	64797860	3	64797860	*	Y	-0.731707	4.39062
3_64798218_G_A	rs318790	3	64798218	G	A	-0.0063	0.994	0.978	1.01	0.4461	10	rs318790	0.4411	3	64798218	A	G	0.4461	0.994	0.978	1.01	-0.0063	0.0082	85934	401577	3	64798218	3	64798218	*	rs318790	R	3	64783894	chr3:64783894	rs318790	a	g	0.4593	0.0279	0.0064	1.252e-05	64783894	64798218	3	64798218	3	64798218	*	R	-0.768293	4.35938
3_64800737_A_C	rs2371757	3	64800737	A	C	-0.0113	0.98912	0.972763	1.00503	0.5528	11	rs2371757	0.1656	3	64800737	A	C	0.4472	1.011	0.995	1.028	0.0113	0.0082	85934	401577	3	64800737	3	64800737	*	rs2371757	M	3	64786413	chr3:64786413	rs2371757	a	c	0.438	-0.0251	0.0065	0.0001104	64786413	64800737	3	64800737	3	64800737	*	M	-1.37805	-3.86154
3_64800908_T_C	rs2371754	3	64800908	T	C	-0.0057	0.994036	0.978474	1.0101	0.4579	11	rs2371754	0.4855	3	64800908	T	C	0.5421	1.006	0.99	1.022	0.0057	0.0082	85934	401577	3	64800908	3	64800908	*	rs2371754	Y	3	64786584	chr3:64786584	rs2371754	t	c	0.5297	-0.0279	0.0064	1.252e-05	64786584	64800908	3	64800908	3	64800908	*	Y	-0.695122	-4.35938
3_64800956_T_C	rs2371753	3	64800956	T	C	-0.0101	0.990099	0.974659	1.00604	0.5151	11	rs2371753	0.2151	3	64800956	T	C	0.4849	1.01	0.994	1.026	0.0101	0.0081	85934	401577	3	64800956	3	64800956	*	rs2371753	Y	3	64786632	chr3:64786632	rs2371753	t	c	0.472	-0.0281	0.0064	1.084e-05	64786632	64800956	3	64800956	3	64800956	*	Y	-1.24691	-4.39062
3_64801528_T_C	rs178540	3	64801528	T	C	-0.0066	0.993049	0.977517	1.00908	0.4943	11	rs178540	0.417	3	64801528	T	C	0.5057	1.007	0.991	1.023	0.0066	0.0081	85934	401577	3	64801528	3	64801528	*	rs178540	Y	3	64787204	chr3:64787204	rs178540	t	c	0.4989	-0.0236	0.0066	0.0003465	64787204	64801528	3	64801528	3	64801528	*	Y	-0.814815	-3.57576
3_64802695_A_C	rs318721	3	64802695	A	C	-0.0106	0.98912	0.97371	1.00503	0.5378	11	rs318721	0.1929	3	64802695	A	C	0.4622	1.011	0.995	1.027	0.0106	0.0082	85934	401577	3	64802695	3	64802695	*	rs318721	H	3	64788371	chr3:64788371	rs318721	a	c	0.4557	-0.0236	0.0066	0.0003465	64788371	64802695	3	64802695	3	64802695	*	H	-1.29268	-3.57576
3_64804794_C_T	rs7625324	3	64804794	C	T	-0.006	0.994	0.978	1.01	0.395	10	rs7625324	0.4753	3	64804794	T	C	0.395	0.994	0.978	1.01	-0.006	0.0083	85934	401577	3	64804794	3	64804794	*	rs7625324	Y	3	64790470	chr3:64790470	rs7625324	t	c	0.4157	0.0277	0.0065	1.98e-05	64790470	64804794	3	64804794	3	64804794	*	Y	-0.722892	4.26154
3_64806406_C_T	rs446047	3	64806406	C	T	-0.0048	0.995	0.979	1.011	0.4445	10	rs446047	0.5607	3	64806406	T	C	0.4445	0.995	0.979	1.011	-0.0048	0.0082	85934	401577	3	64806406	3	64806406	*	rs446047	Y	3	64792082	chr3:64792082	rs446047	t	c	0.4598	0.0235	0.0064	0.0002337	64792082	64806406	3	64806406	3	64806406	*	Y	-0.585366	3.67188
3_64806968_A_G	rs373483	3	64806968	A	G	-0.0059	0.994036	0.978474	1.0101	0.4534	11	rs373483	0.4668	3	64806968	A	G	0.5466	1.006	0.99	1.022	0.0059	0.0082	85934	401577	3	64806968	3	64806968	*	rs373483	R	3	64792644	chr3:64792644	rs373483	a	g	0.5321	-0.0228	0.0064	0.0003572	64792644	64806968	3	64806968	3	64806968	*	R	-0.719512	-3.5625
3_64807848_T_C	rs399322	3	64807848	T	C	-0.0101	0.990099	0.974659	1.00604	0.5057	11	rs399322	0.2141	3	64807848	T	C	0.4943	1.01	0.994	1.026	0.0101	0.0081	85934	401577	3	64807848	3	64807848	*	rs399322	Y	3	64793523	chr3:64793523	rs399322	t	c	0.4776	-0.0233	0.0064	0.0002642	64793523	64807848	3	64807848	3	64807848	*	Y	-1.24691	-3.64062
3_64807906_T_C	rs399549	3	64807906	T	C	-0.006	0.994036	0.978474	1.0101	0.4539	11	rs399549	0.4632	3	64807906	T	C	0.5461	1.006	0.99	1.022	0.006	0.0082	85934	401577	3	64807906	3	64807906	*	rs399549	Y	3	64793581	chr3:64793581	rs399549	t	c	0.532	-0.023	0.0064	0.0003168	64793581	64807906	3	64807906	3	64807906	*	Y	-0.731707	-3.59375
3_64807986_C_T	rs451900	3	64807986	C	T	-0.0105	0.99	0.974	1.005	0.4896	10	rs451900	0.1981	3	64807986	T	C	0.4896	0.99	0.974	1.005	-0.0105	0.0081	85934	401577	3	64807986	3	64807986	*	rs451900	Y	3	64793661	chr3:64793661	rs451900	t	c	0.5061	0.0241	0.0064	0.0001611	64793661	64807986	3	64807986	3	64807986	*	Y	-1.2963	3.76562
3_64808471_T_C	rs407481	3	64808471	T	C	-0.0105	0.98912	0.97371	1.00503	0.4968	11	rs407481	0.1964	3	64808471	T	C	0.5032	1.011	0.995	1.027	0.0105	0.0081	85934	401577	3	64808471	3	64808471	*	rs407481	Y	3	64794146	chr3:64794146	rs407481	t	c	0.4863	-0.0235	0.0064	0.0002337	64794146	64808471	3	64808471	3	64808471	*	Y	-1.2963	-3.67188
3_64808629_A_G	rs394574	3	64808629	A	G	-0.0107	0.98912	0.97371	1.00503	0.4965	11	rs394574	0.1888	3	64808629	A	G	0.5035	1.011	0.995	1.027	0.0107	0.0081	85934	401577	3	64808629	3	64808629	*	rs394574	R	3	64794304	chr3:64794304	rs394574	a	g	0.4864	-0.0235	0.0064	0.0002337	64794304	64808629	3	64808629	3	64808629	*	R	-1.32099	-3.67188
3_64809656_C_G	rs394689	3	64809656	C	G	-0.005	0.995025	0.979432	1.01112	0.4566	6	rs394689	0.5389	3	64809656	C	G	0.5434	1.005	0.989	1.021	0.005	0.0082	85934	401577	3	64809656	3	64809656	*	rs394689	S	3	64795331	chr3:64795331	rs394689	c	g	0.5291	-0.0228	0.0064	0.0003572	64795331	64809656	3	64809656	3	64809656	*	S	-0.609756	-3.5625
3_64809936_A_G	rs405162	3	64809936	A	G	-0.0043	0.996016	0.979432	1.01215	0.4556	11	rs405162	0.5944	3	64809936	A	G	0.5444	1.004	0.988	1.021	0.0043	0.0082	85934	401577	3	64809936	3	64809936	*	rs405162	R	3	64795611	chr3:64795611	rs405162	a	g	0.53	-0.0225	0.0064	0.0004269	64795611	64809936	3	64809936	3	64809936	*	R	-0.52439	-3.51562
3_64809986_A_G	rs411548	3	64809986	A	G	-0.0046	0.995025	0.979432	1.01112	0.4563	11	rs411548	0.5762	3	64809986	A	G	0.5437	1.005	0.989	1.021	0.0046	0.0081	85934	401577	3	64809986	3	64809986	*	rs411548	R	3	64795661	chr3:64795661	rs411548	a	g	0.53	-0.0225	0.0064	0.0004269	64795661	64809986	3	64809986	3	64809986	*	R	-0.567901	-3.51562
3_64810062_G_T	rs401786	3	64810062	G	T	-0.0045	0.996	0.98	1.012	0.4565	10	rs401786	0.5818	3	64810062	T	G	0.4565	0.996	0.98	1.012	-0.0045	0.0082	85934	401577	3	64810062	3	64810062	*	rs401786	K	3	64795737	chr3:64795737	rs401786	t	g	0.4704	0.0229	0.0064	0.0003364	64795737	64810062	3	64810062	3	64810062	*	K	-0.54878	3.57812
3_64810295_T_C	rs423536	3	64810295	T	C	-0.0049	0.995025	0.979432	1.01112	0.4573	11	rs423536	0.5504	3	64810295	T	C	0.5427	1.005	0.989	1.021	0.0049	0.0082	85934	401577	3	64810295	3	64810295	*	rs423536	Y	3	64795970	chr3:64795970	rs423536	t	c	0.5291	-0.0228	0.0064	0.0003572	64795970	64810295	3	64810295	3	64810295	*	Y	-0.597561	-3.5625
3_64810682_T_G	rs397047	3	64810682	T	G	-0.0048	0.995025	0.979432	1.01112	0.4571	11	rs397047	0.5601	3	64810682	T	G	0.5429	1.005	0.989	1.021	0.0048	0.0082	85934	401577	3	64810682	3	64810682	*	rs397047	K	3	64796357	chr3:64796357	rs397047	t	g	0.529	-0.0227	0.0064	0.0003792	64796357	64810682	3	64810682	3	64810682	*	K	-0.585366	-3.54688
3_64810834_C_T	rs9823716	3	64810834	C	T	-0.005	0.995	0.979	1.011	0.457	10	rs9823716	0.5438	3	64810834	T	C	0.457	0.995	0.979	1.011	-0.005	0.0082	85934	401577	3	64810834	3	64810834	*	rs9823716	Y	3	64796509	chr3:64796509	rs9823716	t	c	0.471	0.0229	0.0064	0.0003364	64796509	64810834	3	64810834	3	64810834	*	Y	-0.609756	3.57812
3_64810837_T_A	rs9843649	3	64810837	T	A	-0.0053	0.995	0.979	1.011	0.457	5	rs9843649	0.5189	3	64810837	A	T	0.457	0.995	0.979	1.011	-0.0053	0.0082	85934	401577	3	64810837	3	64810837	*	rs9843649	W	3	64796512	chr3:64796512	rs9843649	a	t	0.4709	0.0228	0.0064	0.0003572	64796512	64810837	3	64810837	3	64810837	*	W	-0.646341	3.5625
3_64812276_T_A	rs2371654	3	64812276	T	A	-0.0042	0.996	0.98	1.012	0.4513	5	rs2371654	0.6097	3	64812276	A	T	0.4513	0.996	0.98	1.012	-0.0042	0.0082	85934	401577	3	64812276	3	64812276	*	rs2371654	W	3	64797951	chr3:64797951	rs2371654	a	t	0.4606	0.023	0.0066	0.0004888	64797951	64812276	3	64812276	3	64812276	*	W	-0.512195	3.48485
3_64812403_T_G	rs2371653	3	64812403	T	G	-0.003	0.997009	0.981354	1.01317	0.4625	11	rs2371653	0.7129	3	64812403	T	G	0.5375	1.003	0.987	1.019	0.003	0.0082	85934	401577	3	64812403	3	64812403	*	rs2371653	K	3	64798078	chr3:64798078	rs2371653	t	g	0.5279	-0.0244	0.0064	0.0001333	64798078	64812403	3	64812403	3	64812403	*	K	-0.365854	-3.8125
3_64812852_C_T	rs9881486	3	64812852	C	T	-0.0038	0.996	0.98	1.012	0.454	10	rs9881486	0.6399	3	64812852	T	C	0.454	0.996	0.98	1.012	-0.0038	0.0082	85934	401577	3	64812852	3	64812852	*	rs9881486	Y	3	64798527	chr3:64798527	rs9881486	t	c	0.4634	0.0241	0.0064	0.0001611	64798527	64812852	3	64812852	3	64812852	*	Y	-0.463415	3.76562
3_64813118_T_C	rs9830273	3	64813118	T	C	-0.0078	0.992063	0.976562	1.00806	0.5107	11	rs9830273	0.3351	3	64813118	T	C	0.4893	1.008	0.992	1.024	0.0078	0.0081	85934	401577	3	64813118	3	64813118	*	rs9830273	Y	3	64798793	chr3:64798793	rs9830273	t	c	0.4755	-0.0231	0.0064	0.0002983	64798793	64813118	3	64813118	3	64813118	*	Y	-0.962963	-3.60937
3_64813140_G_A	rs9810723	3	64813140	G	A	-0.0044	0.996	0.98	1.012	0.4481	10	rs9810723	0.5932	3	64813140	A	G	0.4481	0.996	0.98	1.012	-0.0044	0.0082	85934	401577	3	64813140	3	64813140	*	rs9810723	R	3	64798815	chr3:64798815	rs9810723	a	g	0.4601	0.0237	0.0064	0.0002066	64798815	64813140	3	64813140	3	64813140	*	R	-0.536585	3.70312
3_64816120_C_T	rs9311916	3	64816120	C	T	-0.0036	0.996	0.98	1.013	0.4062	10	rs9311916	0.6621	3	64816120	T	C	0.4062	0.996	0.98	1.013	-0.0036	0.0083	85934	401577	3	64816120	3	64816120	*	rs9311916	Y	3	64801795	chr3:64801795	rs9311916	t	c	0.4228	0.0254	0.0065	9.124e-05	64801795	64816120	3	64816120	3	64816120	*	Y	-0.433735	3.90769
3_64833375_G_C	rs727908	3	64833375	G	C	-0.003	0.997	0.979	1.016	0.2497	5	rs727908	0.7516	3	64833375	C	G	0.2497	0.997	0.979	1.016	-0.003	0.0094	85934	401577	3	64833375	3	64833375	*	rs727908	S	3	64819050	chr3:64819050	rs727908	c	g	0.2549	0.0273	0.0073	0.0001954	64819050	64833375	3	64833375	3	64833375	*	S	-0.319149	3.73973
3_64839424_C_G	rs6775411	3	64839424	C	G	-0.0081	0.992063	0.974659	1.00908	0.305	6	rs6775411	0.3608	3	64839424	C	G	0.695	1.008	0.991	1.026	0.0081	0.0089	85934	401577	3	64839424	3	64839424	*	rs6775411	S	3	64825099	chr3:64825099	rs6775411	c	g	0.6926	-0.026	0.0069	0.0001682	64825099	64839424	3	64839424	3	64839424	*	S	-0.910112	-3.76812
3_64843600_C_T	rs748313	3	64843600	C	T	0.0018	1.002	0.982	1.022	0.2007	10	rs748313	0.8555	3	64843600	T	C	0.2007	1.002	0.982	1.022	0.0018	0.0101	85934	401577	3	64843600	3	64843600	*	rs748313	Y	3	64829275	chr3:64829275	rs748313	t	c	0.2027	0.0277	0.008	0.0004995	64829275	64843600	3	64843600	3	64843600	*	Y	0.178218	3.4625
3_64866195_C_T	rs11719732	3	64866195	C	T	0.0142	1.014	0.998	1.031	0.4794	10	rs11719732	0.08303	3	64866195	T	C	0.4794	1.014	0.998	1.031	0.0142	0.0082	85934	401577	3	64866195	3	64866195	*	rs11719732	Y	3	64851870	chr3:64851870	rs11719732	t	c	0.4955	0.0224	0.0063	0.0003629	64851870	64866195	3	64866195	3	64866195	*	Y	1.73171	3.55556
3_64876383_G_T	rs74801835	3	64876383	G	T	-0.0076	0.992	0.939	1.049	0.0221	10	rs74801835	0.7894	3	64876383	T	G	0.0221	0.992	0.939	1.049	-0.0076	0.0284	85934	401577	3	64876383	3	64876383	*	rs74801835	K	3	64862058	chr3:64862058	rs74801835	t	g	0.0224	0.0932	0.0223	2.927e-05	64862058	64876383	3	64876383	3	64876383	*	K	-0.267606	4.17937
3_64877827_A_G	rs1523454	3	64877827	A	G	-0.0012	0.999001	0.981354	1.01626	0.6862	11	rs1523454	0.8945	3	64877827	A	G	0.3138	1.001	0.984	1.019	0.0012	0.0089	85934	401577	3	64877827	3	64877827	*	rs1523454	R	3	64863502	chr3:64863502	rs1523454	a	g	0.3182	-0.0304	0.0069	1.087e-05	64863502	64877827	3	64877827	3	64877827	*	R	-0.134831	-4.4058
3_64882664_C_T	rs704439	3	64882664	C	T	-0.0036	0.996	0.98	1.014	0.6709	10	rs704439	0.6786	3	64882664	T	C	0.6709	0.996	0.98	1.014	-0.0036	0.0087	85934	401577	3	64882664	3	64882664	*	rs704439	Y	3	64868339	chr3:64868339	rs704439	t	c	0.6681	0.0328	0.0068	1.439e-06	64868339	64882664	3	64882664	3	64882664	*	Y	-0.413793	4.82353
3_64888126_C_T	rs12636514	3	64888126	C	T	0.0123	1.012	0.981	1.045	0.0707	10	rs12636514	0.4481	3	64888126	T	C	0.0707	1.012	0.981	1.045	0.0123	0.0163	85934	401577	3	64888126	3	64888126	*	rs12636514	Y	3	64873801	chr3:64873801	rs12636514	t	c	0.0744	-0.0477	0.0126	0.0001468	64873801	64888126	3	64888126	3	64888126	*	Y	0.754601	-3.78571
3_64888450_G_A	rs697297	3	64888450	G	A	-0.0033	0.997	0.981	1.013	0.5399	10	rs697297	0.6843	3	64888450	A	G	0.5399	0.997	0.981	1.013	-0.0033	0.0081	85934	401577	3	64888450	3	64888450	*	rs697297	R	3	64874125	chr3:64874125	rs697297	a	g	0.5347	0.0262	0.0065	5.437e-05	64874125	64888450	3	64888450	3	64888450	*	R	-0.407407	4.03077
3_64891102_T_C	rs813800	3	64891102	T	C	-0.0008	0.999001	0.982318	1.01626	0.6492	11	rs813800	0.9258	3	64891102	T	C	0.3508	1.001	0.984	1.018	0.0008	0.0085	85934	401577	3	64891102	3	64891102	*	rs813800	Y	3	64876777	chr3:64876777	rs813800	t	c	0.3563	-0.0331	0.0067	7.828e-07	64876777	64891102	3	64891102	3	64891102	*	Y	-0.0941176	-4.9403
3_64892769_C_A	rs704442	3	64892769	C	A	-0.0003	1	0.983	1.016	0.6486	10	rs704442	0.9738	3	64892769	A	C	0.6486	1	0.983	1.016	-0.0003	0.0085	85934	401577	3	64892769	3	64892769	*	rs704442	M	3	64878444	chr3:64878444	rs704442	a	c	0.6428	0.0336	0.0067	5.325e-07	64878444	64892769	3	64892769	3	64892769	*	M	-0.0352941	5.01493
3_64893534_C_G	rs704443	3	64893534	C	G	-0.0065	0.993049	0.977517	1.0101	0.4428	6	rs704443	0.4247	3	64893534	C	G	0.5572	1.007	0.99	1.023	0.0065	0.0082	85934	401577	3	64893534	3	64893534	*	rs704443	S	3	64879209	chr3:64879209	rs704443	c	g	0.5513	-0.0266	0.0065	4.174e-05	64879209	64893534	3	64893534	3	64893534	*	S	-0.792683	-4.09231
3_64894702_G_A	rs704444	3	64894702	G	A	-0.0043	0.996	0.98	1.012	0.5285	10	rs704444	0.5971	3	64894702	A	G	0.5285	0.996	0.98	1.012	-0.0043	0.0081	85934	401577	3	64894702	3	64894702	*	rs704444	R	3	64880377	chr3:64880377	rs704444	a	g	0.5349	0.0287	0.0064	7.003e-06	64880377	64894702	3	64894702	3	64894702	*	R	-0.530864	4.48438
3_64895250_G_A	rs704445	3	64895250	G	A	-0.0007	0.999	0.983	1.016	0.6486	10	rs704445	0.9323	3	64895250	A	G	0.6486	0.999	0.983	1.016	-0.0007	0.0085	85934	401577	3	64895250	3	64895250	*	rs704445	R	3	64880925	chr3:64880925	rs704445	a	g	0.6428	0.0331	0.0067	7.828e-07	64880925	64895250	3	64895250	3	64895250	*	R	-0.0823529	4.9403
3_64897639_G_A	rs1523463	3	64897639	G	A	-0.0039	0.996	0.98	1.012	0.5753	10	rs1523463	0.6364	3	64897639	A	G	0.5753	0.996	0.98	1.012	-0.0039	0.0082	85934	401577	3	64897639	3	64897639	*	rs1523463	R	3	64883314	chr3:64883314	rs1523463	a	g	0.5793	0.0243	0.0065	0.0001816	64883314	64897639	3	64897639	3	64897639	*	R	-0.47561	3.73846
3_64900404_A_T	rs1036798	3	64900404	A	T	-0.0045	0.995025	0.979432	1.01215	0.5814	6	rs1036798	0.5812	3	64900404	A	T	0.4186	1.005	0.988	1.021	0.0045	0.0082	85934	401577	3	64900404	3	64900404	*	rs1036798	W	3	64886079	chr3:64886079	rs1036798	a	t	0.4182	-0.0234	0.0065	0.0003125	64886079	64900404	3	64900404	3	64900404	*	W	-0.54878	-3.6
3_64900660_G_A	rs1036796	3	64900660	G	A	-0.0042	0.996	0.98	1.012	0.5827	10	rs1036796	0.6056	3	64900660	A	G	0.5827	0.996	0.98	1.012	-0.0042	0.0082	85934	401577	3	64900660	3	64900660	*	rs1036796	R	3	64886335	chr3:64886335	rs1036796	a	g	0.5812	0.023	0.0065	0.0003955	64886335	64900660	3	64900660	3	64900660	*	R	-0.512195	3.53846
3_64900811_G_A	rs1036795	3	64900811	G	A	-0.0041	0.996	0.98	1.012	0.5796	10	rs1036795	0.6208	3	64900811	A	G	0.5796	0.996	0.98	1.012	-0.0041	0.0082	85934	401577	3	64900811	3	64900811	*	rs1036795	R	3	64886486	chr3:64886486	rs1036795	a	g	0.5799	0.0238	0.0065	0.0002461	64886486	64900811	3	64900811	3	64900811	*	R	-0.5	3.66154
3_64900823_C_T	rs1036794	3	64900823	C	T	-0.004	0.996	0.98	1.012	0.5811	10	rs1036794	0.6266	3	64900823	T	C	0.5811	0.996	0.98	1.012	-0.004	0.0082	85934	401577	3	64900823	3	64900823	*	rs1036794	Y	3	64886498	chr3:64886498	rs1036794	t	c	0.5812	0.023	0.0065	0.0003955	64886498	64900823	3	64900823	3	64900823	*	Y	-0.487805	3.53846
3_64904855_G_A	rs184669956	3	64904855	G	A	-0.0242	0.976	0.921	1.035	0.0206	10	rs184669956	0.4159	3	64904855	A	G	0.0206	0.976	0.921	1.035	-0.0242	0.0297	85934	401577	3	64904855	3	64904855	*	rs184669956	R	3	64890530	chr3:64890530	rs184669956	a	g	0.026	0.0788	0.021	0.0001809	64890530	64904855	3	64904855	3	64904855	*	R	-0.814815	3.75238
3_64905424_G_T	rs704447	3	64905424	G	T	-0.0037	0.996	0.98	1.013	0.5713	10	rs704447	0.6568	3	64905424	T	G	0.5713	0.996	0.98	1.013	-0.0037	0.0083	85934	401577	3	64905424	3	64905424	*	rs704447	K	3	64891099	chr3:64891099	rs704447	t	g	0.5734	0.0286	0.0065	1.054e-05	64891099	64905424	3	64905424	3	64905424	*	K	-0.445783	4.4
3_64905684_T_G	rs704448	3	64905684	T	G	-0.0013	0.999001	0.982318	1.01523	0.4767	11	rs704448	0.8744	3	64905684	T	G	0.5233	1.001	0.985	1.018	0.0013	0.0082	85934	401577	3	64905684	3	64905684	*	rs704448	K	3	64891359	chr3:64891359	rs704448	t	g	0.5229	-0.0297	0.0064	3.316e-06	64891359	64905684	3	64905684	3	64905684	*	K	-0.158537	-4.64062
3_66268033_A_C	rs332340	3	66268033	A	C	-0.0183	0.982318	0.96432	1	0.2842	11	rs332340	0.04468	3	66268033	A	C	0.7158	1.018	1	1.037	0.0183	0.0091	85934	401577	3	66268033	3	66268033	*	rs332340	M	3	66318457	chr3:66318457	rs332340	a	c	0.7138	0.0281	0.0071	7.922e-05	66318457	66268033	3	66268033	3	66268033	*	M	-2.01099	3.95775
3_66281691_C_G	rs77168651	3	66281691	C	G	-0.0153	0.985222	0.966184	1.00402	0.2175	6	rs77168651	0.1227	3	66281691	C	G	0.7825	1.015	0.996	1.035	0.0153	0.0099	85934	401577	3	66281691	3	66281691	*	rs77168651	S	3	66332115	chr3:66332115	rs77168651	c	g	0.7828	0.0306	0.0079	9.749e-05	66332115	66281691	3	66281691	3	66281691	*	S	-1.54545	3.87342
3_66288188_A_G	rs782721	3	66288188	A	G	-0.0147	0.985222	0.968992	1.002	0.3707	11	rs782721	0.08169	3	66288188	A	G	0.6293	1.015	0.998	1.032	0.0147	0.0085	85934	401577	3	66288188	3	66288188	*	rs782721	R	3	66338612	chr3:66338612	rs782721	a	g	0.6268	0.0244	0.0066	0.0002164	66338612	66288188	3	66288188	3	66288188	*	R	-1.72941	3.69697
3_66288294_A_T	rs782722	3	66288294	A	T	-0.0143	0.986193	0.969932	1.002	0.3706	6	rs782722	0.08975	3	66288294	A	T	0.6294	1.014	0.998	1.031	0.0143	0.0085	85934	401577	3	66288294	3	66288294	*	rs782722	W	3	66338718	chr3:66338718	rs782722	a	t	0.6266	0.0236	0.0066	0.0003465	66338718	66288294	3	66288294	3	66288294	*	W	-1.68235	3.57576
3_66291101_T_C	rs34725717	3	66291101	T	C	-0.0163	0.984252	0.967118	1	0.3607	11	rs34725717	0.05454	3	66291101	T	C	0.6393	1.016	1	1.034	0.0163	0.0085	85934	401577	3	66291101	3	66291101	*	rs34725717	Y	3	66341525	chr3:66341525	rs34725717	t	c	0.638	0.0244	0.0066	0.0002164	66341525	66291101	3	66291101	3	66291101	*	Y	-1.91765	3.69697
3_66305534_G_C	rs782745	3	66305534	G	C	-0.015	0.985	0.968	1.003	0.2904	5	rs782745	0.09656	3	66305534	C	G	0.2904	0.985	0.968	1.003	-0.015	0.009	85934	401577	3	66305534	3	66305534	*	rs782745	S	3	66355958	chr3:66355958	rs782745	c	g	0.2942	-0.0245	0.007	0.0004785	66355958	66305534	3	66305534	3	66305534	*	S	-1.66667	-3.5
3_66376835_C_T	rs7626079	3	66376835	C	T	-0.0132	0.987	0.97	1.004	0.3417	10	rs7626079	0.1238	3	66376835	T	C	0.3417	0.987	0.97	1.004	-0.0132	0.0086	85934	401577	3	66376835	3	66376835	*	rs7626079	Y	3	66427259	chr3:66427259	rs7626079	t	c	0.3404	-0.0238	0.0067	0.0003827	66427259	66376835	3	66376835	3	66376835	*	Y	-1.53488	-3.55224
3_66384219_T_C	rs2306272	3	66384219	T	C	-0.0099	0.990099	0.972763	1.00806	0.2884	11	rs2306272	0.2645	3	66384219	T	C	0.7116	1.01	0.992	1.028	0.0099	0.0089	85934	401577	3	66384219	3	66384219	*	rs2306272	Y	3	66434643	chr3:66434643	rs2306272	t	c	0.7129	0.0261	0.007	0.0001988	66434643	66384219	3	66384219	3	66384219	*	Y	-1.11236	3.72857
3_66385758_T_G	rs4856794	3	66385758	T	G	-0.0109	0.98912	0.972763	1.00604	0.3479	11	rs4856794	0.1991	3	66385758	T	G	0.6521	1.011	0.994	1.028	0.0109	0.0085	85934	401577	3	66385758	3	66385758	*	rs4856794	B	3	66436182	chr3:66436182	rs4856794	t	g	0.6509	0.0239	0.0067	0.0003616	66436182	66385758	3	66385758	3	66385758	*	B	-1.28235	3.56716
3_66386662_T_C	rs17831815	3	66386662	T	C	-0.0111	0.98912	0.972763	1.00604	0.3461	11	rs17831815	0.1917	3	66386662	T	C	0.6539	1.011	0.994	1.028	0.0111	0.0085	85934	401577	3	66386662	3	66386662	*	rs17831815	Y	3	66437086	chr3:66437086	rs17831815	t	c	0.6526	0.0242	0.0067	0.0003045	66437086	66386662	3	66386662	3	66386662	*	Y	-1.30588	3.61194
3_66397883_A_G	rs12633819	3	66397883	A	G	-0.01	0.990099	0.97371	1.00705	0.3398	11	rs12633819	0.243	3	66397883	A	G	0.6602	1.01	0.993	1.027	0.01	0.0086	85934	401577	3	66397883	3	66397883	*	rs12633819	R	3	66448307	chr3:66448307	rs12633819	a	g	0.6619	0.0255	0.0068	0.000179	66448307	66397883	3	66397883	3	66397883	*	R	-1.16279	3.75
3_66442957_A_T	rs940040	3	66442957	A	T	0.0089	1.00908	0.99108	1.02669	0.3236	6	rs940040	0.3222	3	66442957	A	T	0.6764	0.991	0.974	1.009	-0.0089	0.009	85934	401577	3	66442957	3	66442957	*	rs940040	H	3	66493381	chr3:66493381	rs940040	a	t	0.6734	-0.0247	0.007	0.0004299	66493381	66442957	3	66442957	3	66442957	*	H	0.988889	-3.52857
3_66559245_C_G	rs185480000	3	66559245	C	G	0.1502	1.16144	1.00402	1.3459	0.0038	6	rs185480000	0.04412	3	66559245	C	G	0.9962	0.861	0.743	0.996	-0.1502	0.0746	84361	391220	3	66559245	3	66559245	*	rs185480000	S	3	66609669	chr3:66609669	rs185480000	c	g	0.9962	-0.2759	0.0722	0.000134	66609669	66559245	3	66559245	3	66559245	*	S	2.0134	-3.82133
3_66608562_C_T	rs76963777	3	66608562	C	T	-0.0326	0.968	0.911	1.029	0.0185	10	rs76963777	0.2942	3	66608562	T	C	0.0185	0.968	0.911	1.029	-0.0326	0.0311	85502	400497	3	66608562	3	66608562	*	rs76963777	B	3	66658986	chr3:66658986	rs76963777	t	c	0.0181	0.089	0.0249	0.0003549	66658986	66608562	3	66608562	3	66608562	*	B	-1.04823	3.5743
3_66860908_G_A	rs4481100	3	66860908	G	A	-0.0003	1	0.984	1.016	0.5484	10	rs4481100	0.9679	3	66860908	A	G	0.5484	1	0.984	1.016	-0.0003	0.0082	85934	401577	3	66860908	3	66860908	*	rs4481100	R	3	66911332	chr3:66911332	rs4481100	a	g	0.5611	-0.0286	0.0064	7.536e-06	66911332	66860908	3	66860908	3	66860908	*	R	-0.0365854	-4.46875
3_66862833_A_G	rs6419777	3	66862833	A	G	-0.0003	1	0.983284	1.01626	0.55	11	rs6419777	0.9673	3	66862833	A	G	0.45	1	0.984	1.017	0.0003	0.0082	85934	401577	3	66862833	3	66862833	*	rs6419777	R	3	66913257	chr3:66913257	rs6419777	a	g	0.4386	0.0283	0.0064	9.38e-06	66913257	66862833	3	66862833	3	66862833	*	R	-0.0365854	4.42188
3_66862989_A_T	rs6549461	3	66862989	A	T	-0.0005	0.999001	0.983284	1.01523	0.5491	6	rs6549461	0.9547	3	66862989	A	T	0.4509	1.001	0.985	1.017	0.0005	0.0082	85934	401577	3	66862989	3	66862989	*	rs6549461	W	3	66913413	chr3:66913413	rs6549461	a	t	0.4387	0.0282	0.0064	1.009e-05	66913413	66862989	3	66862989	3	66862989	*	W	-0.0609756	4.40625
3_66863436_G_A	rs35515909	3	66863436	G	A	-0.0017	0.998	0.982	1.014	0.5451	10	rs35515909	0.838	3	66863436	A	G	0.5451	0.998	0.982	1.014	-0.0017	0.0082	85934	401577	3	66863436	3	66863436	*	rs35515909	R	3	66913860	chr3:66913860	rs35515909	a	g	0.5587	-0.0279	0.0064	1.252e-05	66913860	66863436	3	66863436	3	66863436	*	R	-0.207317	-4.35938
3_66863678_T_A	rs1373338	3	66863678	T	A	-0.0008	0.999	0.983	1.015	0.5471	5	rs1373338	0.9237	3	66863678	A	T	0.5471	0.999	0.983	1.015	-0.0008	0.0082	85934	401577	3	66863678	3	66863678	*	rs1373338	W	3	66914102	chr3:66914102	rs1373338	a	t	0.5608	-0.0285	0.0064	8.109e-06	66914102	66863678	3	66863678	3	66863678	*	W	-0.097561	-4.45312
3_66864265_T_C	rs7648743	3	66864265	T	C	-0.0008	0.999001	0.983284	1.01523	0.5516	11	rs7648743	0.9212	3	66864265	T	C	0.4484	1.001	0.985	1.017	0.0008	0.0081	85934	401577	3	66864265	3	66864265	*	rs7648743	Y	3	66914689	chr3:66914689	rs7648743	t	c	0.439	0.0295	0.0064	3.858e-06	66914689	66864265	3	66864265	3	66864265	*	Y	-0.0987654	4.60937
3_66864334_T_C	rs7648830	3	66864334	T	C	-0.0002	1	0.984252	1.01626	0.5503	11	rs7648830	0.9768	3	66864334	T	C	0.4497	1	0.984	1.016	0.0002	0.0082	85934	401577	3	66864334	3	66864334	*	rs7648830	Y	3	66914758	chr3:66914758	rs7648830	t	c	0.4389	0.0284	0.0064	8.722e-06	66914758	66864334	3	66864334	3	66864334	*	Y	-0.0243902	4.4375
3_66864525_C_G	rs34829962	3	66864525	C	G	-0.0019	0.998004	0.982318	1.0142	0.5457	6	rs34829962	0.8127	3	66864525	C	G	0.4543	1.002	0.986	1.018	0.0019	0.0082	85934	401577	3	66864525	3	66864525	*	rs34829962	S	3	66914949	chr3:66914949	rs34829962	c	g	0.4402	0.0279	0.0064	1.252e-05	66914949	66864525	3	66864525	3	66864525	*	S	-0.231707	4.35938
3_66864558_C_T	rs2886046	3	66864558	C	T	-0.0005	1	0.984	1.016	0.5485	10	rs2886046	0.9509	3	66864558	T	C	0.5485	1	0.984	1.016	-0.0005	0.0082	85934	401577	3	66864558	3	66864558	*	rs2886046	H	3	66914982	chr3:66914982	rs2886046	t	c	0.5608	-0.0279	0.0064	1.252e-05	66914982	66864558	3	66864558	3	66864558	*	H	-0.0609756	-4.35938
3_66867944_T_C	rs1545301	3	66867944	T	C	-0.0016	0.998004	0.982318	1.0142	0.5456	11	rs1545301	0.8452	3	66867944	T	C	0.4544	1.002	0.986	1.018	0.0016	0.0082	85934	401577	3	66867944	3	66867944	*	rs1545301	B	3	66918368	chr3:66918368	rs1545301	t	c	0.4403	0.0281	0.0064	1.084e-05	66918368	66867944	3	66867944	3	66867944	*	B	-0.195122	4.39062
3_66868953_T_C	rs1444048	3	66868953	T	C	-0.0008	0.999001	0.983284	1.01523	0.5501	11	rs1444048	0.922	3	66868953	T	C	0.4499	1.001	0.985	1.017	0.0008	0.0082	85934	401577	3	66868953	3	66868953	*	rs1444048	Y	3	66919377	chr3:66919377	rs1444048	t	c	0.4382	0.028	0.0064	1.165e-05	66919377	66868953	3	66868953	3	66868953	*	Y	-0.097561	4.375
3_66873655_A_C	rs13088122	3	66873655	A	C	0.0005	1	0.984252	1.01729	0.5924	11	rs13088122	0.9493	3	66873655	A	C	0.4076	1	0.983	1.016	-0.0005	0.0083	85934	401577	3	66873655	3	66873655	*	rs13088122	M	3	66924079	chr3:66924079	rs13088122	a	c	0.3969	0.026	0.0065	6.196e-05	66924079	66873655	3	66873655	3	66873655	*	M	0.060241	4
3_66875149_A_T	rs11713127	3	66875149	A	T	-0.0011	0.999001	0.982318	1.01523	0.5913	6	rs11713127	0.897	3	66875149	A	T	0.4087	1.001	0.985	1.018	0.0011	0.0083	85934	401577	3	66875149	3	66875149	*	rs11713127	W	3	66925573	chr3:66925573	rs11713127	a	t	0.3972	0.0259	0.0065	6.613e-05	66925573	66875149	3	66875149	3	66875149	*	W	-0.13253	3.98462
3_66876118_G_C	rs6810345	3	66876118	G	C		1	0.984	1.016	0.594	5	rs6810345	0.9959	3	66876118	C	G	0.594	1	0.984	1.016	0	0.0083	85934	401577	3	66876118	3	66876118	*	rs6810345	S	3	66926542	chr3:66926542	rs6810345	c	g	0.6033	-0.0259	0.0065	6.613e-05	66926542	66876118	3	66876118	3	66876118	*	S		-3.98462
3_67023344_T_C	rs11128375	3	67023344	T	C	-0.0016	0.998004	0.982318	1.0142	0.5006	11	rs11128375	0.8404	3	67023344	T	C	0.4994	1.002	0.986	1.018	0.0016	0.0081	85934	401577	3	67023344	3	67023344	*	rs11128375	Y	3	67073768	chr3:67073768	rs11128375	t	c	0.4953	0.0238	0.0065	0.0002461	67073768	67023344	3	67023344	3	67023344	*	Y	-0.197531	3.66154
3_67028680_C_T	rs7653502	3	67028680	C	T	-0.0003	1	0.978	1.022	0.1494	10	rs7653502	0.9776	3	67028680	T	C	0.1494	1	0.978	1.022	-0.0003	0.0114	85934	401577	3	67028680	3	67028680	*	rs7653502	B	3	67079104	chr3:67079104	rs7653502	t	c	0.1486	0.0322	0.009	0.0003489	67079104	67028680	3	67028680	3	67028680	*	B	-0.0263158	3.57778
3_67342930_G_C	rs6548489	3	67342930	G	C	-0.0043	0.996	0.972	1.02	0.8696	5	rs6548489	0.7249	3	67342930	C	G	0.8696	0.996	0.972	1.02	-0.0043	0.0123	85934	401577	3	67342930	3	67342930	*	rs6548489	V	3	67393354	chr3:67393354	rs6548489	c	g	0.8753	-0.0337	0.0096	0.0004678	67393354	67342930	3	67342930	3	67342930	*	V	-0.349593	-3.51042
3_67343865_A_G	rs2130544	3	67343865	A	G	-0.0053	0.995025	0.970874	1.01937	0.8697	11	rs2130544	0.6643	3	67343865	A	G	0.1303	1.005	0.981	1.03	0.0053	0.0123	85934	401577	3	67343865	3	67343865	*	rs2130544	R	3	67394289	chr3:67394289	rs2130544	a	g	0.1247	0.0339	0.0096	0.0004327	67394289	67343865	3	67343865	3	67343865	*	R	-0.430894	3.53125
3_67344746_T_G	rs2885635	3	67344746	T	G	-0.0056	0.994036	0.970874	1.01833	0.8696	11	rs2885635	0.6506	3	67344746	T	G	0.1304	1.006	0.982	1.03	0.0056	0.0123	85934	401577	3	67344746	3	67344746	*	rs2885635	K	3	67395170	chr3:67395170	rs2885635	t	g	0.1247	0.0339	0.0096	0.0004327	67395170	67344746	3	67344746	3	67344746	*	K	-0.455285	3.53125
3_68153452_G_A	rs6549021	3	68153452	G	A	0.006	1.006	0.986	1.027	0.19	10	rs6549021	0.5613	3	68153452	A	G	0.19	1.006	0.986	1.027	0.006	0.0103	85934	401577	3	68153452	3	68153452	*	rs6549021	R	3	68202602	chr3:68202602	rs6549021	a	g	0.1958	0.0296	0.0081	0.0002411	68202602	68153452	3	68153452	3	68153452	*	R	0.582524	3.65432
3_68154369_A_G	rs1000896	3	68154369	A	G	0.0059	1.00604	0.986193	1.02669	0.19	11	rs1000896	0.5673	3	68154369	A	G	0.81	0.994	0.974	1.014	-0.0059	0.0103	85934	401577	3	68154369	3	68154369	*	rs1000896	R	3	68203519	chr3:68203519	rs1000896	a	g	0.8042	-0.0289	0.0081	0.0003375	68203519	68154369	3	68154369	3	68154369	*	R	0.572816	-3.5679
3_68154588_T_C	rs1866291	3	68154588	T	C	0.0057	1.00604	0.985222	1.02669	0.1918	11	rs1866291	0.5777	3	68154588	T	C	0.8082	0.994	0.974	1.015	-0.0057	0.0103	85934	401577	3	68154588	3	68154588	*	rs1866291	Y	3	68203738	chr3:68203738	rs1866291	t	c	0.8022	-0.0278	0.008	0.0004765	68203738	68154588	3	68154588	3	68154588	*	Y	0.553398	-3.475
3_68160452_T_C	rs13075249	3	68160452	T	C	0.0055	1.00503	0.985222	1.02564	0.1925	11	rs13075249	0.5929	3	68160452	T	C	0.8075	0.995	0.975	1.015	-0.0055	0.0103	85934	401577	3	68160452	3	68160452	*	rs13075249	Y	3	68209602	chr3:68209602	rs13075249	t	c	0.8015	-0.0283	0.008	0.0003759	68209602	68160452	3	68160452	3	68160452	*	Y	0.533981	-3.5375
3_68160471_G_A	rs13090148	3	68160471	G	A	0.0057	1.006	0.986	1.026	0.1919	10	rs13090148	0.5806	3	68160471	A	G	0.1919	1.006	0.986	1.026	0.0057	0.0103	85934	401577	3	68160471	3	68160471	*	rs13090148	R	3	68209621	chr3:68209621	rs13090148	a	g	0.1978	0.0278	0.008	0.0004765	68209621	68160471	3	68160471	3	68160471	*	R	0.553398	3.475
3_68160852_G_A	rs17827312	3	68160852	G	A	0.006	1.006	0.986	1.027	0.1917	10	rs17827312	0.5618	3	68160852	A	G	0.1917	1.006	0.986	1.027	0.006	0.0103	85934	401577	3	68160852	3	68160852	*	rs17827312	R	3	68210002	chr3:68210002	rs17827312	a	g	0.1979	0.0279	0.008	0.0004546	68210002	68160852	3	68160852	3	68160852	*	R	0.582524	3.4875
3_68167938_A_T	rs13081970	3	68167938	A	T	0.0057	1.00604	0.985222	1.02669	0.1901	6	rs13081970	0.584	3	68167938	A	T	0.8099	0.994	0.974	1.015	-0.0057	0.0103	85934	401577	3	68167938	3	68167938	*	rs13081970	W	3	68217088	chr3:68217088	rs13081970	a	t	0.8054	-0.0287	0.0081	0.000371	68217088	68167938	3	68167938	3	68167938	*	W	0.553398	-3.54321
3_68170386_C_G	rs7645711	3	68170386	C	G	0.0049	1.00503	0.985222	1.02564	0.1901	6	rs7645711	0.6354	3	68170386	C	G	0.8099	0.995	0.975	1.015	-0.0049	0.0103	85934	401577	3	68170386	3	68170386	*	rs7645711	S	3	68219536	chr3:68219536	rs7645711	c	g	0.8054	-0.0285	0.008	0.0003415	68219536	68170386	3	68170386	3	68170386	*	S	0.475728	-3.5625
3_68175270_C_T	rs13075009	3	68175270	C	T	0.0047	1.005	0.985	1.025	0.1902	10	rs13075009	0.6477	3	68175270	T	C	0.1902	1.005	0.985	1.025	0.0047	0.0103	85934	401577	3	68175270	3	68175270	*	rs13075009	Y	3	68224420	chr3:68224420	rs13075009	t	c	0.1949	0.029	0.0081	0.0003218	68224420	68175270	3	68175270	3	68175270	*	Y	0.456311	3.58025
3_68175895_G_A	rs13074966	3	68175895	G	A	0.0048	1.005	0.985	1.025	0.1902	10	rs13074966	0.6417	3	68175895	A	G	0.1902	1.005	0.985	1.025	0.0048	0.0103	85934	401577	3	68175895	3	68175895	*	rs13074966	R	3	68225045	chr3:68225045	rs13074966	a	g	0.1949	0.029	0.0081	0.0003218	68225045	68175895	3	68175895	3	68175895	*	R	0.466019	3.58025
3_68177854_T_A	rs5008557	3	68177854	T	A	-0.0045	0.996	0.978	1.013	0.7207	5	rs5008557	0.6204	3	68177854	A	T	0.7207	0.996	0.978	1.013	-0.0045	0.0091	85934	401577	3	68177854	3	68177854	*	rs5008557	W	3	68227004	chr3:68227004	rs5008557	a	t	0.7278	-0.0256	0.0072	0.0003948	68227004	68177854	3	68177854	3	68177854	*	W	-0.494505	-3.55556
3_68177883_G_A	rs9871420	3	68177883	G	A	-0.0047	0.995	0.978	1.013	0.7206	10	rs9871420	0.6086	3	68177883	A	G	0.7206	0.995	0.978	1.013	-0.0047	0.0091	85934	401577	3	68177883	3	68177883	*	rs9871420	R	3	68227033	chr3:68227033	rs9871420	a	g	0.7277	-0.0255	0.0072	0.0004161	68227033	68177883	3	68177883	3	68177883	*	R	-0.516484	-3.54167
3_68177910_C_T	rs9834973	3	68177910	C	T	-0.0041	0.996	0.977	1.015	0.7685	10	rs9834973	0.6755	3	68177910	T	C	0.7685	0.996	0.977	1.015	-0.0041	0.0098	85934	401577	3	68177910	3	68177910	*	rs9834973	Y	3	68227060	chr3:68227060	rs9834973	t	c	0.7741	-0.0322	0.0076	2.522e-05	68227060	68177910	3	68177910	3	68177910	*	Y	-0.418367	-4.23684
3_68181565_G_T	rs13067772	3	68181565	G	T	0.0015	1.002	0.981	1.023	0.1759	10	rs13067772	0.8858	3	68181565	T	G	0.1759	1.002	0.981	1.023	0.0015	0.0107	85934	401577	3	68181565	3	68181565	*	rs13067772	K	3	68230715	chr3:68230715	rs13067772	t	g	0.1799	0.0321	0.0084	0.000127	68230715	68181565	3	68181565	3	68181565	*	K	0.140187	3.82143
3_68182278_C_T	rs13074581	3	68182278	C	T	0.0046	1.005	0.985	1.025	0.1901	10	rs13074581	0.655	3	68182278	T	C	0.1901	1.005	0.985	1.025	0.0046	0.0103	85934	401577	3	68182278	3	68182278	*	rs13074581	Y	3	68231428	chr3:68231428	rs13074581	t	c	0.1948	0.0291	0.0081	0.0003068	68231428	68182278	3	68182278	3	68182278	*	Y	0.446602	3.59259
3_68187782_C_T	rs12636238	3	68187782	C	T	0.0052	1.005	0.985	1.026	0.1901	10	rs12636238	0.6164	3	68187782	T	C	0.1901	1.005	0.985	1.026	0.0052	0.0104	85934	401577	3	68187782	3	68187782	*	rs12636238	Y	3	68236932	chr3:68236932	rs12636238	t	c	0.1948	0.0282	0.0081	0.000469	68236932	68187782	3	68187782	3	68187782	*	Y	0.5	3.48148
3_68189631_A_T	rs13064879	3	68189631	A	T	0.0049	1.00503	0.984252	1.02564	0.1901	6	rs13064879	0.6357	3	68189631	A	T	0.8099	0.995	0.975	1.016	-0.0049	0.0104	85934	401577	3	68189631	3	68189631	*	rs13064879	W	3	68238781	chr3:68238781	rs13064879	a	t	0.8052	-0.0287	0.0081	0.000371	68238781	68189631	3	68189631	3	68189631	*	W	0.471154	-3.54321
3_68190956_C_T	rs7617075	3	68190956	C	T	0.005	1.005	0.985	1.026	0.1909	10	rs7617075	0.6269	3	68190956	T	C	0.1909	1.005	0.985	1.026	0.005	0.0104	85934	401577	3	68190956	3	68190956	*	rs7617075	Y	3	68240106	chr3:68240106	rs7617075	t	c	0.1953	0.0284	0.0081	0.0004272	68240106	68190956	3	68190956	3	68190956	*	Y	0.480769	3.50617
3_68193068_C_T	rs13065943	3	68193068	C	T	0.0049	1.005	0.985	1.026	0.1899	10	rs13065943	0.6361	3	68193068	T	C	0.1899	1.005	0.985	1.026	0.0049	0.0104	85934	401577	3	68193068	3	68193068	*	rs13065943	Y	3	68242218	chr3:68242218	rs13065943	t	c	0.1947	0.0285	0.0081	0.0004077	68242218	68193068	3	68193068	3	68193068	*	Y	0.471154	3.51852
3_68197383_G_A	rs13100191	3	68197383	G	A	0.0054	1.005	0.985	1.026	0.1898	10	rs13100191	0.6061	3	68197383	A	G	0.1898	1.005	0.985	1.026	0.0054	0.0104	85934	401577	3	68197383	3	68197383	*	rs13100191	R	3	68246533	chr3:68246533	rs13100191	a	g	0.1943	0.0281	0.0081	0.0004913	68246533	68197383	3	68197383	3	68197383	*	R	0.519231	3.46914
3_68199150_T_G	rs13097089	3	68199150	T	G	0.0053	1.00503	0.985222	1.02564	0.1891	11	rs13097089	0.6102	3	68199150	T	G	0.8109	0.995	0.975	1.015	-0.0053	0.0104	85934	401577	3	68199150	3	68199150	*	rs13097089	K	3	68248300	chr3:68248300	rs13097089	t	g	0.8058	-0.0281	0.0081	0.0004913	68248300	68199150	3	68199150	3	68199150	*	K	0.509615	-3.46914
3_68202686_T_A	rs1491736	3	68202686	T	A	-0.001	0.999	0.982	1.016	0.6758	5	rs1491736	0.9053	3	68202686	A	T	0.6758	0.999	0.982	1.016	-0.001	0.0088	85934	401577	3	68202686	3	68202686	*	rs1491736	W	3	68251836	chr3:68251836	rs1491736	a	t	0.6841	-0.0265	0.0069	0.0001257	68251836	68202686	3	68202686	3	68202686	*	W	-0.113636	-3.84058
3_68262966_C_G	rs1491730	3	68262966	C	G	0.0046	1.00503	0.982318	1.02775	0.1452	6	rs1491730	0.6941	3	68262966	C	G	0.8548	0.995	0.973	1.018	-0.0046	0.0116	85934	401577	3	68262966	3	68262966	*	rs1491730	S	3	68312116	chr3:68312116	rs1491730	c	g	0.849	0.0331	0.0091	0.0002794	68312116	68262966	3	68262966	3	68262966	*	S	0.396552	3.63736
3_68268825_T_C	rs1032376	3	68268825	T	C	0.0025	1.002	0.982318	1.02249	0.1978	11	rs1032376	0.8067	3	68268825	T	C	0.8022	0.998	0.978	1.018	-0.0025	0.0103	85934	401577	3	68268825	3	68268825	*	rs1032376	Y	3	68317975	chr3:68317975	rs1032376	t	c	0.8005	0.0318	0.0081	8e-05	68317975	68268825	3	68268825	3	68268825	*	Y	0.242718	3.92593
3_70403654_C_T	rs11711642	3	70403654	C	T	-0.0028	0.997	0.978	1.017	0.2119	10	rs11711642	0.7827	3	70403654	T	C	0.2119	0.997	0.978	1.017	-0.0028	0.0101	85934	401577	3	70403654	3	70403654	*	rs11711642	Y	3	70452805	chr3:70452805	rs11711642	t	c	0.2197	0.0292	0.0077	0.0001641	70452805	70403654	3	70403654	3	70403654	*	Y	-0.277228	3.79221
3_70404428_A_G	rs9833791	3	70404428	A	G	-0.0024	0.998004	0.979432	1.01626	0.2365	11	rs9833791	0.8038	3	70404428	A	G	0.7635	1.002	0.984	1.021	0.0024	0.0096	85934	401577	3	70404428	3	70404428	*	rs9833791	R	3	70453579	chr3:70453579	rs9833791	a	g	0.7574	-0.0279	0.0074	0.0001747	70453579	70404428	3	70404428	3	70404428	*	R	-0.25	-3.77027
3_70406502_T_G	rs2193550	3	70406502	T	G	-0.0051	0.995025	0.976562	1.0142	0.23	11	rs2193550	0.6	3	70406502	T	G	0.77	1.005	0.986	1.024	0.0051	0.0097	85934	401577	3	70406502	3	70406502	*	rs2193550	K	3	70455653	chr3:70455653	rs2193550	t	g	0.7629	-0.0274	0.0075	0.0002784	70455653	70406502	3	70406502	3	70406502	*	K	-0.525773	-3.65333
3_70406554_A_G	rs2216368	3	70406554	A	G	-0.0045	0.995025	0.976562	1.0142	0.2295	11	rs2216368	0.6448	3	70406554	A	G	0.7705	1.005	0.986	1.024	0.0045	0.0097	85934	401577	3	70406554	3	70406554	*	rs2216368	R	3	70455705	chr3:70455705	rs2216368	a	g	0.7632	-0.0269	0.0075	0.0003593	70455705	70406554	3	70406554	3	70406554	*	R	-0.463918	-3.58667
3_70407824_A_G	rs2193552	3	70407824	A	G	-0.0039	0.996016	0.978474	1.01317	0.314	11	rs2193552	0.6567	3	70407824	A	G	0.686	1.004	0.987	1.022	0.0039	0.0089	85934	401577	3	70407824	3	70407824	*	rs2193552	R	3	70456975	chr3:70456975	rs2193552	a	g	0.6837	-0.0277	0.0069	6.111e-05	70456975	70407824	3	70407824	3	70407824	*	R	-0.438202	-4.01449
3_70408058_C_T	rs35502096	3	70408058	C	T	-0.0064	0.994	0.978	1.01	0.5588	10	rs35502096	0.439	3	70408058	T	C	0.5588	0.994	0.978	1.01	-0.0064	0.0083	85934	401577	3	70408058	3	70408058	*	rs35502096	H	3	70457209	chr3:70457209	rs35502096	t	c	0.5517	0.0262	0.0065	5.437e-05	70457209	70408058	3	70408058	3	70408058	*	H	-0.771084	4.03077
3_70414179_A_G	rs1024889	3	70414179	A	G	-0.0024	0.998004	0.980392	1.01523	0.3231	11	rs1024889	0.7809	3	70414179	A	G	0.6769	1.002	0.985	1.02	0.0024	0.0087	85934	401577	3	70414179	3	70414179	*	rs1024889	R	3	70463330	chr3:70463330	rs1024889	a	g	0.6751	-0.0275	0.0068	5.328e-05	70463330	70414179	3	70414179	3	70414179	*	R	-0.275862	-4.04412
3_70420625_T_A	rs1019374	3	70420625	T	A	-0.0024	0.998	0.981	1.015	0.3182	5	rs1019374	0.7798	3	70420625	A	T	0.3182	0.998	0.981	1.015	-0.0024	0.0087	85934	401577	3	70420625	3	70420625	*	rs1019374	W	3	70469776	chr3:70469776	rs1019374	a	t	0.3229	0.0262	0.0068	0.0001182	70469776	70420625	3	70420625	3	70420625	*	W	-0.275862	3.85294
3_70420656_C_G	rs2320798	3	70420656	C	G	-0.0026	0.997009	0.980392	1.0142	0.3192	6	rs2320798	0.7627	3	70420656	C	G	0.6808	1.003	0.986	1.02	0.0026	0.0087	85934	401577	3	70420656	3	70420656	*	rs2320798	S	3	70469807	chr3:70469807	rs2320798	c	g	0.677	-0.026	0.0068	0.0001333	70469807	70420656	3	70420656	3	70420656	*	S	-0.298851	-3.82353
3_70421157_G_C	rs13091195	3	70421157	G	C	-0.0021	0.998	0.981	1.015	0.3189	5	rs13091195	0.8087	3	70421157	C	G	0.3189	0.998	0.981	1.015	-0.0021	0.0087	85934	401577	3	70421157	3	70421157	*	rs13091195	S	3	70470308	chr3:70470308	rs13091195	c	g	0.3234	0.0264	0.0068	0.0001048	70470308	70421157	3	70421157	3	70421157	*	S	-0.241379	3.88235
3_70422217_G_A	rs9842991	3	70422217	G	A	-0.0025	0.998	0.98	1.015	0.3141	10	rs9842991	0.7781	3	70422217	A	G	0.3141	0.998	0.98	1.015	-0.0025	0.0088	85934	401577	3	70422217	3	70422217	*	rs9842991	R	3	70471368	chr3:70471368	rs9842991	a	g	0.3189	0.0262	0.0068	0.0001182	70471368	70422217	3	70422217	3	70422217	*	R	-0.284091	3.85294
3_70423388_C_T	rs60344242	3	70423388	C	T	0.0013	1.001	0.981	1.022	0.1908	10	rs60344242	0.9004	3	70423388	T	C	0.1908	1.001	0.981	1.022	0.0013	0.0103	85934	401577	3	70423388	3	70423388	*	rs60344242	Y	3	70472539	chr3:70472539	rs60344242	t	c	0.1939	0.0297	0.0081	0.0002297	70472539	70423388	3	70423388	3	70423388	*	Y	0.126214	3.66667
3_70424256_C_T	rs9864236	3	70424256	C	T	-0.0028	0.997	0.981	1.013	0.4383	10	rs9864236	0.7283	3	70424256	T	C	0.4383	0.997	0.981	1.013	-0.0028	0.0082	85934	401577	3	70424256	3	70424256	*	rs9864236	Y	3	70473407	chr3:70473407	rs9864236	t	c	0.4302	0.0228	0.0065	0.0004443	70473407	70424256	3	70424256	3	70424256	*	Y	-0.341463	3.50769
3_70424256_C_T	rs9864236	3	70424256	C	T	-0.0028	0.997	0.981	1.013	0.4383	10	rs9864236	0.7283	3	70424256	T	C	0.4383	0.997	0.981	1.013	-0.0028	0.0082	85934	401577	3	70424256	3	70424256	*	rs879929750	Y	3	70473407	chr3:70473407	rs9864236	t	c	0.4302	0.0228	0.0065	0.0004443	70473407	70424256	3	70424256	3	70424256	*	Y	-0.341463	3.50769
3_70424257_T_C	rs9812398	3	70424257	T	C	-0.0028	0.997009	0.981354	1.01317	0.4383	11	rs9812398	0.7338	3	70424257	T	C	0.5617	1.003	0.987	1.019	0.0028	0.0082	85934	401577	3	70424257	3	70424257	*	rs9812398	Y	3	70473408	chr3:70473408	rs9812398	t	c	0.5698	-0.0227	0.0065	0.0004708	70473408	70424257	3	70424257	3	70424257	*	Y	-0.341463	-3.49231
3_70425561_G_A	rs9831217	3	70425561	G	A	0.0051	1.005	0.985	1.026	0.1933	10	rs9831217	0.6203	3	70425561	A	G	0.1933	1.005	0.985	1.026	0.0051	0.0103	85934	401577	3	70425561	3	70425561	*	rs9831217	R	3	70474712	chr3:70474712	rs9831217	a	g	0.1964	0.0301	0.0081	0.0001888	70474712	70425561	3	70425561	3	70425561	*	R	0.495146	3.71605
3_70425640_A_C	rs9814314	3	70425640	A	C	-0.0032	0.997009	0.981354	1.01317	0.4402	11	rs9814314	0.6952	3	70425640	A	C	0.5598	1.003	0.987	1.019	0.0032	0.0082	85934	401577	3	70425640	3	70425640	*	rs9814314	M	3	70474791	chr3:70474791	rs9814314	a	c	0.5674	-0.0231	0.0064	0.0002983	70474791	70425640	3	70425640	3	70425640	*	M	-0.390244	-3.60937
3_70425737_C_T	rs77896199	3	70425737	C	T	0.005	1.005	0.985	1.026	0.1903	10	rs77896199	0.6266	3	70425737	T	C	0.1903	1.005	0.985	1.026	0.005	0.0104	85934	401577	3	70425737	3	70425737	*	rs77896199	Y	3	70474888	chr3:70474888	rs77896199	t	c	0.1959	0.0308	0.0081	0.0001333	70474888	70425737	3	70425737	3	70425737	*	Y	0.480769	3.80247
3_70425740_G_A	rs72949135	3	70425740	G	A	0.0045	1.005	0.984	1.025	0.194	10	rs72949135	0.6654	3	70425740	A	G	0.194	1.005	0.984	1.025	0.0045	0.0103	85934	401577	3	70425740	3	70425740	*	rs72949135	R	3	70474891	chr3:70474891	rs72949135	a	g	0.1966	0.0303	0.0081	0.000171	70474891	70425740	3	70425740	3	70425740	*	R	0.436893	3.74074
3_70425822_T_C	rs72949136	3	70425822	T	C	0.0044	1.00402	0.984252	1.02459	0.1926	11	rs72949136	0.671	3	70425822	T	C	0.8074	0.996	0.976	1.016	-0.0044	0.0103	85934	401577	3	70425822	3	70425822	*	rs72949136	Y	3	70474973	chr3:70474973	rs72949136	t	c	0.8036	-0.0303	0.0081	0.000171	70474973	70425822	3	70425822	3	70425822	*	Y	0.427184	-3.74074
3_70426063_G_A	rs11919837	3	70426063	G	A	-0.0033	0.997	0.981	1.013	0.438	10	rs11919837	0.6873	3	70426063	A	G	0.438	0.997	0.981	1.013	-0.0033	0.0082	85934	401577	3	70426063	3	70426063	*	rs11919837	R	3	70475214	chr3:70475214	rs11919837	a	g	0.4299	0.0231	0.0065	0.000373	70475214	70426063	3	70426063	3	70426063	*	R	-0.402439	3.55385
3_70426254_C_G	rs6783231	3	70426254	C	G	-0.0063	0.994036	0.977517	1.0101	0.5689	6	rs6783231	0.4449	3	70426254	C	G	0.4311	1.006	0.99	1.023	0.0063	0.0082	85934	401577	3	70426254	3	70426254	*	rs6783231	S	3	70475405	chr3:70475405	rs6783231	c	g	0.4414	-0.0268	0.0064	2.715e-05	70475405	70426254	3	70426254	3	70426254	*	S	-0.768293	-4.1875
3_70426907_G_T	rs34392193	3	70426907	G	T	-0.0016	0.998	0.982	1.016	0.3203	10	rs34392193	0.8584	3	70426907	T	G	0.3203	0.998	0.982	1.016	-0.0016	0.0087	85934	401577	3	70426907	3	70426907	*	rs34392193	K	3	70476058	chr3:70476058	rs34392193	t	g	0.3217	0.0262	0.0068	0.0001182	70476058	70426907	3	70426907	3	70426907	*	K	-0.183908	3.85294
3_70428772_G_A	rs9847607	3	70428772	G	A	-0.0032	0.997	0.981	1.013	0.4377	10	rs9847607	0.6933	3	70428772	A	G	0.4377	0.997	0.981	1.013	-0.0032	0.0082	85934	401577	3	70428772	3	70428772	*	rs9847607	R	3	70477923	chr3:70477923	rs9847607	a	g	0.4298	0.023	0.0064	0.0003168	70477923	70428772	3	70428772	3	70428772	*	R	-0.390244	3.59375
3_70428857_G_A	rs9847769	3	70428857	G	A	-0.0034	0.997	0.981	1.013	0.4377	10	rs9847769	0.6764	3	70428857	A	G	0.4377	0.997	0.981	1.013	-0.0034	0.0082	85934	401577	3	70428857	3	70428857	*	rs9847769	R	3	70478008	chr3:70478008	rs9847769	a	g	0.4299	0.0233	0.0064	0.0002642	70478008	70428857	3	70428857	3	70428857	*	R	-0.414634	3.64062
3_70430116_C_A	rs9820605	3	70430116	C	A	0.0033	1.003	0.983	1.024	0.1907	10	rs9820605	0.7485	3	70430116	A	C	0.1907	1.003	0.983	1.024	0.0033	0.0103	85934	401577	3	70430116	3	70430116	*	rs9820605	M	3	70479267	chr3:70479267	rs9820605	a	c	0.1957	0.0306	0.0081	0.0001473	70479267	70430116	3	70430116	3	70430116	*	M	0.320388	3.77778
3_70430478_A_G	rs9840539	3	70430478	A	G	0.004	1.00402	0.984252	1.02459	0.1951	11	rs9840539	0.6987	3	70430478	A	G	0.8049	0.996	0.976	1.016	-0.004	0.0102	85934	401577	3	70430478	3	70430478	*	rs9840539	R	3	70479629	chr3:70479629	rs9840539	a	g	0.8032	-0.0308	0.0081	0.0001333	70479629	70430478	3	70430478	3	70430478	*	R	0.392157	-3.80247
3_70431342_G_T	rs9862925	3	70431342	G	T	0.0008	1.001	0.981	1.021	0.1885	10	rs9862925	0.9399	3	70431342	T	G	0.1885	1.001	0.981	1.021	0.0008	0.0104	85934	401577	3	70431342	3	70431342	*	rs9862925	K	3	70480493	chr3:70480493	rs9862925	t	g	0.1936	0.0303	0.0081	0.000171	70480493	70431342	3	70431342	3	70431342	*	K	0.0769231	3.74074
3_70431428_A_T	rs9845980	3	70431428	A	T	-0.0035	0.996016	0.980392	1.01215	0.438	6	rs9845980	0.6689	3	70431428	A	T	0.562	1.004	0.988	1.02	0.0035	0.0082	85934	401577	3	70431428	3	70431428	*	rs9845980	W	3	70480579	chr3:70480579	rs9845980	a	t	0.5698	-0.0232	0.0064	0.0002807	70480579	70431428	3	70431428	3	70431428	*	W	-0.426829	-3.625
3_70432226_A_G	rs2111583	3	70432226	A	G	-0.0034	0.997009	0.980392	1.01317	0.4381	11	rs2111583	0.6738	3	70432226	A	G	0.5619	1.003	0.987	1.02	0.0034	0.0082	85934	401577	3	70432226	3	70432226	*	rs2111583	R	3	70481377	chr3:70481377	rs2111583	a	g	0.5697	-0.0233	0.0064	0.0002642	70481377	70432226	3	70432226	3	70432226	*	R	-0.414634	-3.64062
3_70432929_A_G	rs7432792	3	70432929	A	G	-0.0037	0.996016	0.980392	1.01215	0.441	11	rs7432792	0.6468	3	70432929	A	G	0.559	1.004	0.988	1.02	0.0037	0.0082	85934	401577	3	70432929	3	70432929	*	rs7432792	R	3	70482080	chr3:70482080	rs7432792	a	g	0.5675	-0.0236	0.0064	0.0002198	70482080	70432929	3	70432929	3	70432929	*	R	-0.45122	-3.6875
3_70433924_T_C	rs9861432	3	70433924	T	C	0.004	1.00402	0.984252	1.02459	0.1933	11	rs9861432	0.6964	3	70433924	T	C	0.8067	0.996	0.976	1.016	-0.004	0.0103	85934	401577	3	70433924	3	70433924	*	rs9861432	Y	3	70483075	chr3:70483075	rs9861432	t	c	0.8035	-0.0305	0.0081	0.0001549	70483075	70433924	3	70433924	3	70433924	*	Y	0.38835	-3.76543
3_70435166_T_C	rs2080640	3	70435166	T	C	-0.0034	0.997009	0.980392	1.01317	0.4397	11	rs2080640	0.6795	3	70435166	T	C	0.5603	1.003	0.987	1.02	0.0034	0.0082	85934	401577	3	70435166	3	70435166	*	rs2080640	Y	3	70484317	chr3:70484317	rs2080640	t	c	0.5678	-0.0232	0.0064	0.0002807	70484317	70435166	3	70435166	3	70435166	*	Y	-0.414634	-3.625
3_70435820_C_T	rs2080641	3	70435820	C	T	0.0019	1.002	0.982	1.022	0.1909	10	rs2080641	0.8563	3	70435820	T	C	0.1909	1.002	0.982	1.022	0.0019	0.0103	85934	401577	3	70435820	3	70435820	*	rs2080641	Y	3	70484971	chr3:70484971	rs144216424	t	c	0.194	0.0306	0.0081	0.0001473	70484971	70435820	3	70435820	3	70435820	*	Y	0.184466	3.77778
3_70436064_C_G	rs149800825	3	70436064	C	G	0.0042	1.00402	0.984252	1.02459	0.1898	6	rs149800825	0.688	3	70436064	C	G	0.8102	0.996	0.976	1.016	-0.0042	0.0104	85934	401577	3	70436064	3	70436064	*	rs149800825	B	3	70485215	chr3:70485215	rs149800825	c	g	0.8045	-0.0314	0.0081	9.829e-05	70485215	70436064	3	70436064	3	70436064	*	B	0.403846	-3.87654
3_70436777_A_T	rs9844914	3	70436777	A	T	-0.0035	0.996016	0.980392	1.01215	0.4378	6	rs9844914	0.6658	3	70436777	A	T	0.5622	1.004	0.988	1.02	0.0035	0.0082	85934	401577	3	70436777	3	70436777	*	rs9844914	W	3	70485928	chr3:70485928	rs9844914	a	t	0.57	-0.0235	0.0064	0.0002337	70485928	70436777	3	70436777	3	70436777	*	W	-0.426829	-3.67188
3_70438612_A_G	rs4974289	3	70438612	A	G	-0.0042	0.996016	0.980392	1.01215	0.4368	11	rs4974289	0.6108	3	70438612	A	G	0.5632	1.004	0.988	1.02	0.0042	0.0082	85934	401577	3	70438612	3	70438612	*	rs4974289	R	3	70487763	chr3:70487763	rs4974289	a	g	0.5701	-0.0239	0.0064	0.0001825	70487763	70438612	3	70438612	3	70438612	*	R	-0.512195	-3.73438
3_70439047_C_T	rs6791507	3	70439047	C	T	0.0017	1.002	0.981	1.022	0.1882	10	rs6791507	0.868	3	70439047	T	C	0.1882	1.002	0.981	1.022	0.0017	0.0104	85934	401577	3	70439047	3	70439047	*	rs6791507	N	3	70488198	chr3:70488198	rs6791507	t	c	0.193	0.031	0.0081	0.0001205	70488198	70439047	3	70439047	3	70439047	*	N	0.163462	3.82716
3_70439056_T_G	rs6806239	3	70439056	T	G	0.0013	1.001	0.981354	1.02145	0.188	11	rs6806239	0.8993	3	70439056	T	G	0.812	0.999	0.979	1.019	-0.0013	0.0104	85934	401577	3	70439056	3	70439056	*	rs6806239	K	3	70488207	chr3:70488207	rs6806239	t	g	0.807	-0.0313	0.0081	0.0001034	70488207	70439056	3	70439056	3	70439056	*	K	0.125	-3.8642
3_70439141_T_G	rs6806355	3	70439141	T	G	0.0037	1.00402	0.983284	1.02459	0.1924	11	rs6806355	0.7176	3	70439141	T	G	0.8076	0.996	0.976	1.017	-0.0037	0.0103	85934	401577	3	70439141	3	70439141	*	rs6806355	K	3	70488292	chr3:70488292	rs6806355	t	g	0.8038	-0.0313	0.0081	0.0001034	70488292	70439141	3	70439141	3	70439141	*	K	0.359223	-3.8642
3_70439307_C_T	rs6791738	3	70439307	C	T	0.0017	1.002	0.981	1.022	0.189	10	rs6791738	0.8726	3	70439307	T	C	0.189	1.002	0.981	1.022	0.0017	0.0104	85934	401577	3	70439307	3	70439307	*	rs6791738	H	3	70488458	chr3:70488458	rs6791738	t	c	0.1933	0.0342	0.0084	4.446e-05	70488458	70439307	3	70439307	3	70439307	*	H	0.163462	4.07143
3_70439637_T_A	rs115694474	3	70439637	T	A	0.0014	1.001	0.981	1.022	0.1891	5	rs115694474	0.8891	3	70439637	A	T	0.1891	1.001	0.981	1.022	0.0014	0.0104	85934	401577	3	70439637	3	70439637	*	rs115694474	W	3	70488788	chr3:70488788	rs115694474	a	t	0.1937	0.0314	0.0081	9.829e-05	70488788	70439637	3	70439637	3	70439637	*	W	0.134615	3.87654
3_70439936_C_G	rs113401980	3	70439936	C	G	0.0026	1.00301	0.982318	1.02354	0.1876	6	rs113401980	0.7999	3	70439936	C	G	0.8124	0.997	0.977	1.018	-0.0026	0.0104	85934	401577	3	70439936	3	70439936	*	rs113401980	S	3	70489087	chr3:70489087	rs113401980	c	g	0.8066	-0.0316	0.0081	8.87e-05	70489087	70439936	3	70439936	3	70439936	*	S	0.25	-3.90123
3_70442666_G_A	rs35927659	3	70442666	G	A	0.0032	1.003	0.983	1.024	0.1869	10	rs35927659	0.7552	3	70442666	A	G	0.1869	1.003	0.983	1.024	0.0032	0.0104	85934	401577	3	70442666	3	70442666	*	rs35927659	R	3	70491817	chr3:70491817	rs35927659	a	g	0.1931	0.0311	0.0081	0.0001145	70491817	70442666	3	70442666	3	70442666	*	R	0.307692	3.83951
3_70444658_G_T	rs9849957	3	70444658	G	T	-0.0041	0.996	0.979	1.013	0.323	10	rs9849957	0.6392	3	70444658	T	G	0.323	0.996	0.979	1.013	-0.0041	0.0087	85934	401577	3	70444658	3	70444658	*	rs9849957	K	3	70493809	chr3:70493809	rs9849957	t	g	0.3255	0.0275	0.0068	5.328e-05	70493809	70444658	3	70444658	3	70444658	*	K	-0.471264	4.04412
3_70444728_T_C	rs9836839	3	70444728	T	C	-0.004	0.996016	0.979432	1.01317	0.3229	11	rs9836839	0.6455	3	70444728	T	C	0.6771	1.004	0.987	1.021	0.004	0.0087	85934	401577	3	70444728	3	70444728	*	rs9836839	Y	3	70493879	chr3:70493879	rs9836839	t	c	0.6747	-0.0273	0.0068	6.037e-05	70493879	70444728	3	70444728	3	70444728	*	Y	-0.45977	-4.01471
3_70451483_C_A	rs2080639	3	70451483	C	A	-0.0048	0.995	0.978	1.013	0.3106	10	rs2080639	0.5883	3	70451483	A	C	0.3106	0.995	0.978	1.013	-0.0048	0.0088	85934	401577	3	70451483	3	70451483	*	rs2080639	M	3	70500634	chr3:70500634	rs2080639	a	c	0.3136	0.0265	0.0069	0.0001257	70500634	70451483	3	70451483	3	70451483	*	M	-0.545455	3.84058
3_70452896_G_C	rs7640389	3	70452896	G	C	-0.0044	0.996	0.979	1.013	0.3228	5	rs7640389	0.6142	3	70452896	C	G	0.3228	0.996	0.979	1.013	-0.0044	0.0087	85934	401577	3	70452896	3	70452896	*	rs7640389	S	3	70502047	chr3:70502047	rs7640389	c	g	0.3254	0.0276	0.0068	5.004e-05	70502047	70452896	3	70452896	3	70452896	*	S	-0.505747	4.05882
3_70453160_A_T	rs7630599	3	70453160	A	T	-0.0084	0.992063	0.97561	1.00806	0.5698	6	rs7630599	0.3089	3	70453160	A	T	0.4302	1.008	0.992	1.025	0.0084	0.0082	85934	401577	3	70453160	3	70453160	*	rs7630599	W	3	70502311	chr3:70502311	rs7630599	a	t	0.4399	-0.0283	0.0064	9.38e-06	70502311	70453160	3	70453160	3	70453160	*	W	-1.02439	-4.42188
3_70455723_G_C	rs2320800	3	70455723	G	C	-0.0038	0.996	0.979	1.013	0.3208	5	rs2320800	0.6613	3	70455723	C	G	0.3208	0.996	0.979	1.013	-0.0038	0.0087	85934	401577	3	70455723	3	70455723	*	rs2320800	S	3	70504874	chr3:70504874	rs2320800	c	g	0.3246	0.0279	0.0068	4.14e-05	70504874	70455723	3	70455723	3	70455723	*	S	-0.436782	4.10294
3_70456625_C_A	rs11714021	3	70456625	C	A	-0.0044	0.996	0.979	1.013	0.3214	10	rs11714021	0.6103	3	70456625	A	C	0.3214	0.996	0.979	1.013	-0.0044	0.0087	85934	401577	3	70456625	3	70456625	*	rs11714021	M	3	70505776	chr3:70505776	rs11714021	a	c	0.3245	0.0282	0.0068	3.419e-05	70505776	70456625	3	70456625	3	70456625	*	M	-0.505747	4.14706
3_70456761_G_A	rs12485543	3	70456761	G	A	-0.0037	0.996	0.979	1.013	0.3224	10	rs12485543	0.6711	3	70456761	A	G	0.3224	0.996	0.979	1.013	-0.0037	0.0087	85934	401577	3	70456761	3	70456761	*	rs12485543	R	3	70505912	chr3:70505912	rs12485543	a	g	0.325	0.0277	0.0068	4.698e-05	70505912	70456761	3	70456761	3	70456761	*	R	-0.425287	4.07353
3_70457415_A_G	rs13089214	3	70457415	A	G	-0.0038	0.996016	0.979432	1.01317	0.3208	11	rs13089214	0.6641	3	70457415	A	G	0.6792	1.004	0.987	1.021	0.0038	0.0087	85934	401577	3	70457415	3	70457415	*	rs13089214	R	3	70506566	chr3:70506566	rs13089214	a	g	0.6753	-0.0281	0.0068	3.645e-05	70506566	70457415	3	70457415	3	70457415	*	R	-0.436782	-4.13235
3_70457682_G_A	rs11915711	3	70457682	G	A	-0.0081	0.992	0.976	1.008	0.5706	10	rs11915711	0.3245	3	70457682	A	G	0.5706	0.992	0.976	1.008	-0.0081	0.0082	85934	401577	3	70457682	3	70457682	*	rs11915711	R	3	70506833	chr3:70506833	rs11915711	a	g	0.56	0.0284	0.0064	8.722e-06	70506833	70457682	3	70457682	3	70457682	*	R	-0.987805	4.4375
3_70457959_C_A	rs13068139	3	70457959	C	A	-0.0037	0.996	0.979	1.013	0.3225	10	rs13068139	0.671	3	70457959	A	C	0.3225	0.996	0.979	1.013	-0.0037	0.0087	85934	401577	3	70457959	3	70457959	*	rs13068139	V	3	70507110	chr3:70507110	rs13068139	a	c	0.3274	0.0277	0.0072	0.000126	70507110	70457959	3	70457959	3	70457959	*	V	-0.425287	3.84722
3_70458195_A_G	rs7614392	3	70458195	A	G	-0.0039	0.996016	0.979432	1.01317	0.3226	11	rs7614392	0.6545	3	70458195	A	G	0.6774	1.004	0.987	1.021	0.0039	0.0087	85934	401577	3	70458195	3	70458195	*	rs7614392	R	3	70507346	chr3:70507346	rs7614392	a	g	0.675	-0.0278	0.0068	4.411e-05	70507346	70458195	3	70458195	3	70458195	*	R	-0.448276	-4.08824
3_70458844_T_C	rs9883508	3	70458844	T	C	-0.0038	0.996016	0.979432	1.01317	0.3225	11	rs9883508	0.6611	3	70458844	T	C	0.6775	1.004	0.987	1.021	0.0038	0.0087	85934	401577	3	70458844	3	70458844	*	rs9883508	Y	3	70507995	chr3:70507995	rs9883508	t	c	0.675	-0.0279	0.0068	4.14e-05	70507995	70458844	3	70458844	3	70458844	*	Y	-0.436782	-4.10294
3_70459552_G_C	rs4974290	3	70459552	G	C	-0.0085	0.992	0.976	1.008	0.57	5	rs4974290	0.301	3	70459552	C	G	0.57	0.992	0.976	1.008	-0.0085	0.0082	85934	401577	3	70459552	3	70459552	*	rs4974290	S	3	70508703	chr3:70508703	rs4974290	c	g	0.5599	0.0285	0.0064	8.109e-06	70508703	70459552	3	70459552	3	70459552	*	S	-1.03659	4.45312
3_70459576_A_G	rs717669	3	70459576	A	G	-0.0039	0.996016	0.979432	1.01317	0.3238	11	rs717669	0.6515	3	70459576	A	G	0.6762	1.004	0.987	1.021	0.0039	0.0087	85934	401577	3	70459576	3	70459576	*	rs717669	R	3	70508727	chr3:70508727	rs717669	a	g	0.6748	-0.0284	0.0068	3.006e-05	70508727	70459576	3	70459576	3	70459576	*	R	-0.448276	-4.17647
3_70460068_A_G	rs9813546	3	70460068	A	G	-0.0038	0.996016	0.979432	1.01317	0.3225	11	rs9813546	0.6592	3	70460068	A	G	0.6775	1.004	0.987	1.021	0.0038	0.0087	85934	401577	3	70460068	3	70460068	*	rs9813546	R	3	70509219	chr3:70509219	rs9813546	a	g	0.675	-0.0278	0.0068	4.411e-05	70509219	70460068	3	70460068	3	70460068	*	R	-0.436782	-4.08824
3_70460114_G_A	rs9830728	3	70460114	G	A	-0.0043	0.996	0.979	1.013	0.3216	10	rs9830728	0.6223	3	70460114	A	G	0.3216	0.996	0.979	1.013	-0.0043	0.0087	85934	401577	3	70460114	3	70460114	*	rs9830728	R	3	70509265	chr3:70509265	rs9830728	a	g	0.3247	0.028	0.0068	3.885e-05	70509265	70460114	3	70460114	3	70460114	*	R	-0.494253	4.11765
3_70460202_C_T	rs9869621	3	70460202	C	T	-0.0039	0.996	0.979	1.013	0.3225	10	rs9869621	0.6563	3	70460202	T	C	0.3225	0.996	0.979	1.013	-0.0039	0.0087	85934	401577	3	70460202	3	70460202	*	rs9869621	Y	3	70509353	chr3:70509353	rs9869621	t	c	0.3247	0.028	0.0068	3.885e-05	70509353	70460202	3	70460202	3	70460202	*	Y	-0.448276	4.11765
3_70460223_C_A	rs9869635	3	70460223	C	A	-0.0042	0.996	0.979	1.013	0.3217	10	rs9869635	0.6255	3	70460223	A	C	0.3217	0.996	0.979	1.013	-0.0042	0.0087	85934	401577	3	70460223	3	70460223	*	rs9869635	M	3	70509374	chr3:70509374	rs9869635	a	c	0.3248	0.0281	0.0068	3.645e-05	70509374	70460223	3	70460223	3	70460223	*	M	-0.482759	4.13235
3_70460706_C_A	rs13085816	3	70460706	C	A	-0.0037	0.996	0.979	1.013	0.3207	10	rs13085816	0.6701	3	70460706	A	C	0.3207	0.996	0.979	1.013	-0.0037	0.0087	85934	401577	3	70460706	3	70460706	*	rs13085816	M	3	70509857	chr3:70509857	rs13085816	a	c	0.3246	0.0282	0.0068	3.419e-05	70509857	70460706	3	70460706	3	70460706	*	M	-0.425287	4.14706
3_70467270_G_A	rs10510998	3	70467270	G	A	-0.0076	0.992	0.977	1.009	0.5683	10	rs10510998	0.3578	3	70467270	A	G	0.5683	0.992	0.977	1.009	-0.0076	0.0082	85934	401577	3	70467270	3	70467270	*	rs10510998	R	3	70516421	chr3:70516421	rs10510998	a	g	0.5593	0.0287	0.0064	7.003e-06	70516421	70467270	3	70467270	3	70467270	*	R	-0.926829	4.48438
3_70468433_C_T	rs17733513	3	70468433	C	T	-0.0034	0.997	0.98	1.014	0.3218	10	rs17733513	0.6975	3	70468433	T	C	0.3218	0.997	0.98	1.014	-0.0034	0.0087	85934	401577	3	70468433	3	70468433	*	rs17733513	Y	3	70517584	chr3:70517584	rs17733513	t	c	0.3269	0.0281	0.0068	3.645e-05	70517584	70468433	3	70468433	3	70468433	*	Y	-0.390805	4.13235
3_70468839_G_A	rs13101134	3	70468839	G	A	-0.0034	0.997	0.98	1.014	0.3218	10	rs13101134	0.6932	3	70468839	A	G	0.3218	0.997	0.98	1.014	-0.0034	0.0087	85934	401577	3	70468839	3	70468839	*	rs13101134	R	3	70517990	chr3:70517990	rs13101134	a	g	0.3271	0.0284	0.0068	3.006e-05	70517990	70468839	3	70468839	3	70468839	*	R	-0.390805	4.17647
3_70471766_G_C	rs12494424	3	70471766	G	C	-0.0116	0.988	0.946	1.032	0.0384	5	rs12494424	0.6006	3	70471766	C	G	0.0384	0.988	0.946	1.032	-0.0116	0.0222	85934	401577	3	70471766	3	70471766	*	rs12494424	S	3	70520917	chr3:70520917	rs12494424	c	g	0.0424	0.0708	0.0166	2.111e-05	70520917	70471766	3	70471766	3	70471766	*	S	-0.522523	4.26506
3_70472373_A_C	rs12492260	3	70472373	A	C	-0.0036	0.996016	0.979432	1.01317	0.3217	11	rs12492260	0.6821	3	70472373	A	C	0.6783	1.004	0.987	1.021	0.0036	0.0087	85934	401577	3	70472373	3	70472373	*	rs12492260	M	3	70521524	chr3:70521524	rs12492260	a	c	0.6729	-0.0284	0.0068	3.006e-05	70521524	70472373	3	70472373	3	70472373	*	M	-0.413793	-4.17647
3_70472970_G_A	rs4473522	3	70472970	G	A	-0.0034	0.997	0.98	1.014	0.3204	10	rs4473522	0.6924	3	70472970	A	G	0.3204	0.997	0.98	1.014	-0.0034	0.0087	85934	401577	3	70472970	3	70472970	*	rs4473522	R	3	70522121	chr3:70522121	rs4473522	a	g	0.324	0.0286	0.0068	2.641e-05	70522121	70472970	3	70472970	3	70472970	*	R	-0.390805	4.20588
3_70473269_C_T	rs13088843	3	70473269	C	T	-0.0035	0.997	0.98	1.014	0.3196	10	rs13088843	0.6883	3	70473269	T	C	0.3196	0.997	0.98	1.014	-0.0035	0.0087	85934	401577	3	70473269	3	70473269	*	rs13088843	Y	3	70522420	chr3:70522420	rs13088843	t	c	0.3235	0.0288	0.0068	2.319e-05	70522420	70473269	3	70473269	3	70473269	*	Y	-0.402299	4.23529
3_70474344_C_G	rs4302353	3	70474344	C	G	-0.0131	0.987167	0.94518	1.03093	0.0389	6	rs4302353	0.5524	3	70474344	C	G	0.9611	1.013	0.97	1.058	0.0131	0.0221	85934	401577	3	70474344	3	70474344	*	rs4302353	B	3	70523495	chr3:70523495	rs4302353	c	g	0.9574	-0.0688	0.0166	3.585e-05	70523495	70474344	3	70474344	3	70474344	*	B	-0.59276	-4.14458
3_70479643_T_C	rs4353776	3	70479643	T	C	-0.0036	0.996016	0.979432	1.01317	0.3216	11	rs4353776	0.6761	3	70479643	T	C	0.6784	1.004	0.987	1.021	0.0036	0.0087	85934	401577	3	70479643	3	70479643	*	rs4353776	Y	3	70528794	chr3:70528794	rs4353776	t	c	0.6729	-0.0286	0.0068	2.641e-05	70528794	70479643	3	70479643	3	70479643	*	Y	-0.413793	-4.20588
3_70479917_G_A	rs11719839	3	70479917	G	A	-0.0044	0.996	0.979	1.013	0.3232	10	rs11719839	0.6156	3	70479917	A	G	0.3232	0.996	0.979	1.013	-0.0044	0.0087	85934	401577	3	70479917	3	70479917	*	rs11719839	R	3	70529068	chr3:70529068	rs11719839	a	g	0.3273	0.0284	0.0068	3.006e-05	70529068	70479917	3	70479917	3	70479917	*	R	-0.505747	4.17647
3_70480001_C_T	rs12491347	3	70480001	C	T	-0.0036	0.996	0.98	1.014	0.3238	10	rs12491347	0.6756	3	70480001	T	C	0.3238	0.996	0.98	1.014	-0.0036	0.0087	85934	401577	3	70480001	3	70480001	*	rs12491347	Y	3	70529152	chr3:70529152	rs12491347	t	c	0.3275	0.0286	0.0068	2.641e-05	70529152	70480001	3	70480001	3	70480001	*	Y	-0.413793	4.20588
3_70480808_G_A	rs35154813	3	70480808	G	A	-0.0039	0.996	0.979	1.013	0.3209	10	rs35154813	0.6536	3	70480808	A	G	0.3209	0.996	0.979	1.013	-0.0039	0.0087	85934	401577	3	70480808	3	70480808	*	rs35154813	R	3	70529959	chr3:70529959	rs35154813	a	g	0.3242	0.0285	0.0068	2.818e-05	70529959	70480808	3	70480808	3	70480808	*	R	-0.448276	4.19118
3_70487028_T_C	rs34415025	3	70487028	T	C	-0.0033	0.997009	0.979432	1.0142	0.3205	11	rs34415025	0.7052	3	70487028	T	C	0.6795	1.003	0.986	1.021	0.0033	0.0087	85934	401577	3	70487028	3	70487028	*	rs34415025	Y	3	70536179	chr3:70536179	rs34415025	t	c	0.6755	-0.0288	0.0068	2.319e-05	70536179	70487028	3	70487028	3	70487028	*	Y	-0.37931	-4.23529
3_70490408_A_C	rs11915371	3	70490408	A	C	0.0007	1.001	0.981354	1.02041	0.2058	11	rs11915371	0.9423	3	70490408	A	C	0.7942	0.999	0.98	1.019	-0.0007	0.01	85934	401577	3	70490408	3	70490408	*	rs11915371	M	3	70539559	chr3:70539559	rs11915371	a	c	0.7914	-0.0318	0.0079	5.131e-05	70539559	70490408	3	70490408	3	70490408	*	M	0.07	-4.02532
3_70491041_A_G	rs73837030	3	70491041	A	G	0.0014	1.001	0.981354	1.02145	0.2032	11	rs73837030	0.8907	3	70491041	A	G	0.7968	0.999	0.979	1.019	-0.0014	0.0101	85934	401577	3	70491041	3	70491041	*	rs73837030	R	3	70540192	chr3:70540192	rs73837030	a	g	0.7922	-0.031	0.0079	7.891e-05	70540192	70491041	3	70491041	3	70491041	*	R	0.138614	-3.92405
3_70491196_A_T	rs76267866	3	70491196	A	T	0.0019	1.002	0.982318	1.02145	0.203	6	rs76267866	0.8536	3	70491196	A	T	0.797	0.998	0.979	1.018	-0.0019	0.0101	85934	401577	3	70491196	3	70491196	*	rs76267866	W	3	70540347	chr3:70540347	rs76267866	a	t	0.7922	-0.031	0.0079	7.891e-05	70540347	70491196	3	70491196	3	70491196	*	W	0.188119	-3.92405
3_70491614_A_G	rs12487131	3	70491614	A	G	0.0017	1.002	0.982318	1.02145	0.2032	11	rs12487131	0.8692	3	70491614	A	G	0.7968	0.998	0.979	1.018	-0.0017	0.0101	85934	401577	3	70491614	3	70491614	*	rs12487131	R	3	70540765	chr3:70540765	rs12487131	a	g	0.7922	-0.031	0.0079	7.891e-05	70540765	70491614	3	70491614	3	70491614	*	R	0.168317	-3.92405
3_70493965_C_T	rs12485697	3	70493965	C	T	0.001	1.001	0.982	1.021	0.2051	10	rs12485697	0.923	3	70493965	T	C	0.2051	1.001	0.982	1.021	0.001	0.01	85934	401577	3	70493965	3	70493965	*	rs12485697	Y	3	70543116	chr3:70543116	rs12485697	t	c	0.2103	0.032	0.0079	4.601e-05	70543116	70493965	3	70493965	3	70493965	*	Y	0.1	4.05063
3_70494186_C_T	rs4974271	3	70494186	C	T	-0.0005	1	0.98	1.019	0.2061	10	rs4974271	0.9575	3	70494186	T	C	0.2061	1	0.98	1.019	-0.0005	0.01	85934	401577	3	70494186	3	70494186	*	rs4974271	Y	3	70543337	chr3:70543337	rs4974271	t	c	0.2106	0.0315	0.0079	6.037e-05	70543337	70494186	3	70494186	3	70494186	*	Y	-0.05	3.98734
3_70494561_T_C	rs4974272	3	70494561	T	C	-0.0002	1	0.980392	1.01937	0.2064	11	rs4974272	0.9804	3	70494561	T	C	0.7936	1	0.981	1.02	0.0002	0.01	85934	401577	3	70494561	3	70494561	*	rs4974272	Y	3	70543712	chr3:70543712	rs4974272	t	c	0.7893	-0.0315	0.0079	6.037e-05	70543712	70494561	3	70494561	3	70494561	*	Y	-0.02	-3.98734
3_70494883_G_A	rs73837032	3	70494883	G	A	-0.0007	0.999	0.98	1.019	0.205	10	rs73837032	0.947	3	70494883	A	G	0.205	0.999	0.98	1.019	-0.0007	0.01	85934	401577	3	70494883	3	70494883	*	rs73837032	R	3	70544034	chr3:70544034	rs73837032	a	g	0.2103	0.0321	0.0079	4.355e-05	70544034	70494883	3	70494883	3	70494883	*	R	-0.07	4.06329
3_70497713_A_G	rs12487810	3	70497713	A	G	-0.0001	1	0.980392	1.02041	0.2044	11	rs12487810	0.994	3	70497713	A	G	0.7956	1	0.98	1.02	0.0001	0.0101	85934	401577	3	70497713	3	70497713	*	rs12487810	R	3	70546864	chr3:70546864	rs12487810	a	g	0.79	-0.0307	0.0079	9.249e-05	70546864	70497713	3	70497713	3	70497713	*	R	-0.00990099	-3.88608
3_70497989_G_A	rs12490785	3	70497989	G	A	-0.0004	1	0.98	1.02	0.2043	10	rs12490785	0.9667	3	70497989	A	G	0.2043	1	0.98	1.02	-0.0004	0.0101	85934	401577	3	70497989	3	70497989	*	rs12490785	R	3	70547140	chr3:70547140	rs12490785	a	g	0.2099	0.0301	0.0079	0.0001265	70547140	70497989	3	70497989	3	70497989	*	R	-0.039604	3.81013
3_70498039_G_T	rs12491484	3	70498039	G	T	0.0005	1.001	0.981	1.021	0.2035	10	rs12491484	0.9599	3	70498039	T	G	0.2035	1.001	0.981	1.021	0.0005	0.0101	85934	401577	3	70498039	3	70498039	*	rs12491484	K	3	70547190	chr3:70547190	rs12491484	t	g	0.2098	0.0301	0.0079	0.0001265	70547190	70498039	3	70498039	3	70498039	*	K	0.049505	3.81013
3_70498127_C_T	rs12498106	3	70498127	C	T	0.0001	1	0.98	1.02	0.2043	10	rs12498106	0.9919	3	70498127	T	C	0.2043	1	0.98	1.02	0.0001	0.0101	85934	401577	3	70498127	3	70498127	*	rs12498106	Y	3	70547278	chr3:70547278	rs12498106	t	c	0.21	0.0307	0.0079	9.249e-05	70547278	70498127	3	70498127	3	70498127	*	Y	0.00990099	3.88608
3_70498188_A_G	rs11709674	3	70498188	A	G	0.0009	1.001	0.981354	1.02041	0.2065	11	rs11709674	0.9319	3	70498188	A	G	0.7935	0.999	0.98	1.019	-0.0009	0.0101	85934	401577	3	70498188	3	70498188	*	rs11709674	R	3	70547339	chr3:70547339	rs11709674	a	g	0.7896	-0.0303	0.0079	0.0001141	70547339	70498188	3	70498188	3	70498188	*	R	0.0891089	-3.83544
3_70498433_A_G	rs11709769	3	70498433	A	G	0.0002	1	0.980392	1.02041	0.2044	11	rs11709769	0.9832	3	70498433	A	G	0.7956	1	0.98	1.02	-0.0002	0.0101	85934	401577	3	70498433	3	70498433	*	rs11709769	R	3	70547584	chr3:70547584	rs11709769	a	g	0.7895	-0.0306	0.0079	9.749e-05	70547584	70498433	3	70498433	3	70498433	*	R	0.019802	-3.87342
3_70498930_C_T	rs4246679	3	70498930	C	T	-0.0001	1	0.98	1.02	0.2043	10	rs4246679	0.996	3	70498930	T	C	0.2043	1	0.98	1.02	-0.0001	0.0101	85934	401577	3	70498930	3	70498930	*	rs4246679	Y	3	70548081	chr3:70548081	rs4246679	t	c	0.2104	0.0308	0.0079	8.773e-05	70548081	70498930	3	70498930	3	70498930	*	Y	-0.00990099	3.89873
3_70500365_A_G	rs11711895	3	70500365	A	G	0.0002	1	0.980392	1.02041	0.2046	11	rs11711895	0.9813	3	70500365	A	G	0.7954	1	0.98	1.02	-0.0002	0.0101	85934	401577	3	70500365	3	70500365	*	rs11711895	R	3	70549516	chr3:70549516	rs11711895	a	g	0.7893	-0.0308	0.0079	8.773e-05	70549516	70500365	3	70500365	3	70500365	*	R	0.019802	-3.89873
3_70500506_T_C	rs4420832	3	70500506	T	C	-0.0003	1	0.980392	1.01937	0.2047	11	rs4420832	0.9777	3	70500506	T	C	0.7953	1	0.981	1.02	0.0003	0.0101	85934	401577	3	70500506	3	70500506	*	rs4420832	Y	3	70549657	chr3:70549657	rs4420832	t	c	0.7891	-0.0302	0.0079	0.0001201	70549657	70500506	3	70500506	3	70500506	*	Y	-0.029703	-3.82278
3_70503132_A_C	rs78235108	3	70503132	A	C	0.0004	1	0.980392	1.02041	0.2042	11	rs78235108	0.9674	3	70503132	A	C	0.7958	1	0.98	1.02	-0.0004	0.0101	85934	401577	3	70503132	3	70503132	*	rs78235108	M	3	70552283	chr3:70552283	rs78235108	a	c	0.79	-0.0309	0.0079	8.321e-05	70552283	70503132	3	70503132	3	70503132	*	M	0.039604	-3.91139
3_70505440_T_A	rs17733841	3	70505440	T	A	-0.0001	1	0.98	1.02	0.2047	5	rs17733841	0.9951	3	70505440	A	T	0.2047	1	0.98	1.02	-0.0001	0.0101	85934	401577	3	70505440	3	70505440	*	rs17733841	W	3	70554591	chr3:70554591	rs17733841	a	t	0.2109	0.0302	0.0079	0.0001201	70554591	70505440	3	70505440	3	70505440	*	W	-0.00990099	3.82278
3_70506630_A_C	rs4974294	3	70506630	A	C	0.0002	1	0.980392	1.02041	0.2046	11	rs4974294	0.9866	3	70506630	A	C	0.7954	1	0.98	1.02	-0.0002	0.0101	85934	401577	3	70506630	3	70506630	*	rs4974294	M	3	70555781	chr3:70555781	rs4974294	a	c	0.7891	-0.0308	0.0079	8.773e-05	70555781	70506630	3	70506630	3	70506630	*	M	0.019802	-3.89873
3_70508765_G_A	rs11128178	3	70508765	G	A	-0.0006	0.999	0.98	1.019	0.204	10	rs11128178	0.9564	3	70508765	A	G	0.204	0.999	0.98	1.019	-0.0006	0.0101	85934	401577	3	70508765	3	70508765	*	rs11128178	R	3	70557916	chr3:70557916	rs11128178	a	g	0.2101	0.0306	0.0079	9.749e-05	70557916	70508765	3	70508765	3	70508765	*	R	-0.0594059	3.87342
3_70509322_T_C	rs61604727	3	70509322	T	C	0.0003	1	0.980392	1.02041	0.2037	11	rs61604727	0.9765	3	70509322	T	C	0.7963	1	0.98	1.02	-0.0003	0.0101	85934	401577	3	70509322	3	70509322	*	rs61604727	Y	3	70558473	chr3:70558473	rs61604727	t	c	0.7912	-0.0305	0.0079	0.0001027	70558473	70509322	3	70509322	3	70509322	*	Y	0.029703	-3.86076
3_70509325_A_T	rs59478663	3	70509325	A	T	0.0002	1	0.980392	1.02041	0.2036	6	rs59478663	0.9813	3	70509325	A	T	0.7964	1	0.98	1.02	-0.0002	0.0101	85934	401577	3	70509325	3	70509325	*	rs59478663	W	3	70558476	chr3:70558476	rs59478663	a	t	0.7912	-0.0305	0.0079	0.0001027	70558476	70509325	3	70509325	3	70509325	*	W	0.019802	-3.86076
3_70510873_G_A	rs11720917	3	70510873	G	A	-0.0005	1	0.98	1.019	0.2037	10	rs11720917	0.9628	3	70510873	A	G	0.2037	1	0.98	1.019	-0.0005	0.0101	85934	401577	3	70510873	3	70510873	*	rs11720917	R	3	70560024	chr3:70560024	rs11720917	a	g	0.2096	0.0305	0.0079	0.0001027	70560024	70510873	3	70510873	3	70510873	*	R	-0.049505	3.86076
3_70511402_C_T	rs12492328	3	70511402	C	T	-0.0005	1	0.98	1.019	0.2039	10	rs12492328	0.9634	3	70511402	T	C	0.2039	1	0.98	1.019	-0.0005	0.0101	85934	401577	3	70511402	3	70511402	*	rs12492328	Y	3	70560553	chr3:70560553	rs12492328	t	c	0.2098	0.0311	0.0079	7.481e-05	70560553	70511402	3	70511402	3	70511402	*	Y	-0.049505	3.93671
3_70511672_G_C	rs12485730	3	70511672	G	C	0.0011	1.001	0.981	1.021	0.2054	5	rs12485730	0.9109	3	70511672	C	G	0.2054	1.001	0.981	1.021	0.0011	0.0101	85934	401577	3	70511672	3	70511672	*	rs12485730	S	3	70560823	chr3:70560823	rs12485730	c	g	0.2101	0.03	0.0079	0.0001333	70560823	70511672	3	70511672	3	70511672	*	S	0.108911	3.79747
3_70511867_G_A	rs12485775	3	70511867	G	A	0.0009	1.001	0.981	1.021	0.2035	10	rs12485775	0.927	3	70511867	A	G	0.2035	1.001	0.981	1.021	0.0009	0.0101	85934	401577	3	70511867	3	70511867	*	rs12485775	R	3	70561018	chr3:70561018	rs12485775	a	g	0.2098	0.0298	0.0079	0.0001477	70561018	70511867	3	70511867	3	70511867	*	R	0.0891089	3.77215
3_70511999_G_A	rs12486486	3	70511999	G	A	-0.0001	1	0.98	1.02	0.2041	10	rs12486486	0.9885	3	70511999	A	G	0.2041	1	0.98	1.02	-0.0001	0.0101	85934	401577	3	70511999	3	70511999	*	rs12486486	R	3	70561150	chr3:70561150	rs12486486	a	g	0.21	0.0298	0.0079	0.0001477	70561150	70511999	3	70511999	3	70511999	*	R	-0.00990099	3.77215
3_70513023_A_G	rs17790598	3	70513023	A	G	0.0009	1.001	0.981354	1.02041	0.2036	11	rs17790598	0.9272	3	70513023	A	G	0.7964	0.999	0.98	1.019	-0.0009	0.0101	85934	401577	3	70513023	3	70513023	*	rs17790598	R	3	70562174	chr3:70562174	rs17790598	a	g	0.7902	-0.0296	0.0079	0.0001636	70562174	70513023	3	70513023	3	70513023	*	R	0.0891089	-3.74684
3_70513498_G_A	rs73837043	3	70513498	G	A	-0.0002	1	0.98	1.02	0.2042	10	rs73837043	0.9836	3	70513498	A	G	0.2042	1	0.98	1.02	-0.0002	0.0101	85934	401577	3	70513498	3	70513498	*	rs73837043	R	3	70562649	chr3:70562649	rs73837043	a	g	0.2101	0.03	0.0079	0.0001333	70562649	70513498	3	70513498	3	70513498	*	R	-0.019802	3.79747
3_70513986_A_G	rs1994709	3	70513986	A	G		1	0.980392	1.02041	0.2043	11	rs1994709	0.9967	3	70513986	A	G	0.7957	1	0.98	1.02	0	0.0101	85934	401577	3	70513986	3	70513986	*	rs1994709	R	3	70563137	chr3:70563137	rs1994709	a	g	0.7899	-0.0301	0.0079	0.0001265	70563137	70513986	3	70513986	3	70513986	*	R		-3.81013
3_70514340_C_A	rs12490190	3	70514340	C	A	0.0003	1	0.981	1.02	0.204	10	rs12490190	0.9741	3	70514340	A	C	0.204	1	0.981	1.02	0.0003	0.0101	85934	401577	3	70514340	3	70514340	*	rs12490190	M	3	70563491	chr3:70563491	rs12490190	a	c	0.21	0.0308	0.0079	8.773e-05	70563491	70514340	3	70514340	3	70514340	*	M	0.029703	3.89873
3_70514545_T_C	rs12494302	3	70514545	T	C	0.0001	1	0.980392	1.02041	0.205	11	rs12494302	0.9952	3	70514545	T	C	0.795	1	0.98	1.02	-0.0001	0.0101	85934	401577	3	70514545	3	70514545	*	rs12494302	Y	3	70563696	chr3:70563696	rs12494302	t	c	0.7896	-0.0303	0.0079	0.0001141	70563696	70514545	3	70514545	3	70514545	*	Y	0.00990099	-3.83544
3_70515646_T_C	rs73837047	3	70515646	T	C	-0.0004	1	0.980392	1.01937	0.2042	11	rs73837047	0.9708	3	70515646	T	C	0.7958	1	0.981	1.02	0.0004	0.0101	85934	401577	3	70515646	3	70515646	*	rs73837047	Y	3	70564797	chr3:70564797	rs73837047	t	c	0.7899	-0.0303	0.0079	0.0001141	70564797	70515646	3	70515646	3	70515646	*	Y	-0.039604	-3.83544
3_70516184_T_C	rs34718852	3	70516184	T	C	-0.0001	1	0.980392	1.02041	0.2042	11	rs34718852	0.9883	3	70516184	T	C	0.7958	1	0.98	1.02	0.0001	0.0101	85934	401577	3	70516184	3	70516184	*	rs34718852	Y	3	70565335	chr3:70565335	rs34718852	t	c	0.79	-0.0303	0.0079	0.0001141	70565335	70516184	3	70516184	3	70516184	*	Y	-0.00990099	-3.83544
3_70516627_C_T	rs55985770	3	70516627	C	T	-0.0005	1	0.98	1.019	0.2038	10	rs55985770	0.9575	3	70516627	T	C	0.2038	1	0.98	1.019	-0.0005	0.0101	85934	401577	3	70516627	3	70516627	*	rs55985770	Y	3	70565778	chr3:70565778	rs55985770	t	c	0.2098	0.0307	0.0079	9.249e-05	70565778	70516627	3	70516627	3	70516627	*	Y	-0.049505	3.88608
3_70517457_G_A	rs12486347	3	70517457	G	A	0.0001	1	0.98	1.02	0.2034	10	rs12486347	0.9956	3	70517457	A	G	0.2034	1	0.98	1.02	0.0001	0.0101	85934	401577	3	70517457	3	70517457	*	rs12486347	R	3	70566608	chr3:70566608	rs12486347	a	g	0.2099	0.0307	0.0079	9.249e-05	70566608	70517457	3	70517457	3	70517457	*	R	0.00990099	3.88608
3_70517662_A_G	rs12496319	3	70517662	A	G	-0.0009	0.999001	0.979432	1.01937	0.2042	11	rs12496319	0.9316	3	70517662	A	G	0.7958	1.001	0.981	1.021	0.0009	0.0101	85934	401577	3	70517662	3	70517662	*	rs12496319	R	3	70566813	chr3:70566813	rs12496319	a	g	0.7898	-0.0303	0.0079	0.0001141	70566813	70517662	3	70517662	3	70517662	*	R	-0.0891089	-3.83544
3_70518095_C_A	rs902700	3	70518095	C	A	-0.0008	0.999	0.979	1.02	0.1963	10	rs902700	0.9392	3	70518095	A	C	0.1963	0.999	0.979	1.02	-0.0008	0.0103	85934	401577	3	70518095	3	70518095	*	rs902700	M	3	70567246	chr3:70567246	rs902700	a	c	0.1997	0.0296	0.008	0.0001994	70567246	70518095	3	70518095	3	70518095	*	M	-0.0776699	3.7
3_70519528_A_T	rs11721315	3	70519528	A	T	0.0014	1.001	0.981354	1.02145	0.2013	6	rs11721315	0.8879	3	70519528	A	T	0.7987	0.999	0.979	1.019	-0.0014	0.0102	85934	401577	3	70519528	3	70519528	*	rs11721315	W	3	70568679	chr3:70568679	rs11721315	a	t	0.7934	-0.0292	0.0079	0.0002004	70568679	70519528	3	70519528	3	70519528	*	W	0.137255	-3.6962
3_70519637_A_T	rs11705704	3	70519637	A	T	0.0005	1	0.981354	1.02041	0.2018	6	rs11705704	0.9596	3	70519637	A	T	0.7982	1	0.98	1.019	-0.0005	0.0101	85934	401577	3	70519637	3	70519637	*	rs11705704	W	3	70568788	chr3:70568788	rs11705704	a	t	0.7934	-0.0298	0.0079	0.0001477	70568788	70519637	3	70519637	3	70519637	*	W	0.049505	-3.77215
3_70519986_C_T	rs10510999	3	70519986	C	T	0.0008	1.001	0.981	1.021	0.2015	10	rs10510999	0.9355	3	70519986	T	C	0.2015	1.001	0.981	1.021	0.0008	0.0102	85934	401577	3	70519986	3	70519986	*	rs10510999	B	3	70569137	chr3:70569137	rs10510999	t	c	0.2065	0.03	0.0079	0.0001333	70569137	70519986	3	70519986	3	70519986	*	B	0.0784314	3.79747
3_70522008_A_G	rs17790917	3	70522008	A	G	0.002	1.002	0.982318	1.02249	0.2035	11	rs17790917	0.8405	3	70522008	A	G	0.7965	0.998	0.978	1.018	-0.002	0.0101	85934	401577	3	70522008	3	70522008	*	rs17790917	R	3	70571159	chr3:70571159	rs17790917	a	g	0.7913	-0.0303	0.0079	0.0001141	70571159	70522008	3	70522008	3	70522008	*	R	0.19802	-3.83544
3_70522741_G_A	rs4974296	3	70522741	G	A	0.0025	1.003	0.983	1.023	0.2019	10	rs4974296	0.8029	3	70522741	A	G	0.2019	1.003	0.983	1.023	0.0025	0.0101	85934	401577	3	70522741	3	70522741	*	rs4974296	R	3	70571892	chr3:70571892	rs4974296	a	g	0.2072	0.0295	0.0079	0.0001722	70571892	70522741	3	70522741	3	70522741	*	R	0.247525	3.73418
3_70532065_C_T	rs144377835	3	70532065	C	T	-0.0031	0.997	0.954	1.042	0.0373	10	rs144377835	0.8903	3	70532065	T	C	0.0373	0.997	0.954	1.042	-0.0031	0.0226	85934	401577	3	70532065	3	70532065	*	rs144377835	Y	3	70581216	chr3:70581216	rs144377835	t	c	0.0411	0.0737	0.0169	1.231e-05	70581216	70532065	3	70532065	3	70532065	*	Y	-0.137168	4.36095
3_70534926_G_A	rs11714189	3	70534926	G	A	0.0032	1.003	0.983	1.023	0.2002	10	rs11714189	0.7548	3	70534926	A	G	0.2002	1.003	0.983	1.023	0.0032	0.0102	85934	401577	3	70534926	3	70534926	*	rs11714189	V	3	70584077	chr3:70584077	rs11714189	a	g	0.2059	0.0289	0.0079	0.000233	70584077	70534926	3	70534926	3	70534926	*	V	0.313725	3.65823
3_70541853_C_T	rs149336432	3	70541853	C	T	-0.0361	0.965	0.896	1.038	0.0136	10	rs149336432	0.3351	3	70541853	T	C	0.0136	0.965	0.896	1.038	-0.0361	0.0375	85502	400497	3	70541853	3	70541853	*	rs149336432	Y	3	70591004	chr3:70591004	rs149336432	t	c	0.0154	0.0992	0.028	0.0003874	70591004	70541853	3	70541853	3	70541853	*	Y	-0.962667	3.54286
3_70542087_G_A	rs2130994	3	70542087	G	A	-0.0041	0.996	0.974	1.019	0.1527	10	rs2130994	0.7195	3	70542087	A	G	0.1527	0.996	0.974	1.019	-0.0041	0.0115	85934	401577	3	70542087	3	70542087	*	rs2130994	R	3	70591238	chr3:70591238	rs2130994	a	g	0.1604	0.0323	0.0087	0.0002018	70591238	70542087	3	70542087	3	70542087	*	R	-0.356522	3.71264
3_70543930_G_A	rs11708540	3	70543930	G	A	-0.0046	0.995	0.973	1.018	0.1521	10	rs11708540	0.6896	3	70543930	A	G	0.1521	0.995	0.973	1.018	-0.0046	0.0114	85934	401577	3	70543930	3	70543930	*	rs11708540	R	3	70593081	chr3:70593081	rs11708540	a	g	0.1602	0.0325	0.0087	0.0001842	70593081	70543930	3	70543930	3	70543930	*	R	-0.403509	3.73563
3_71449410_T_C	rs55716899	3	71449410	T	C	-0.0077	0.992063	0.976562	1.00908	0.4214	11	rs55716899	0.3514	3	71449410	T	C	0.5786	1.008	0.991	1.024	0.0077	0.0083	85934	401577	3	71449410	3	71449410	*	rs55716899	Y	3	71498561	chr3:71498561	rs55716899	t	c	0.5786	0.0274	0.0065	2.434e-05	71498561	71449410	3	71449410	3	71449410	*	Y	-0.927711	4.21538
3_71454328_T_G	rs11707890	3	71454328	T	G	-0.0083	0.992063	0.97561	1.00806	0.4259	11	rs11707890	0.319	3	71454328	T	G	0.5741	1.008	0.992	1.025	0.0083	0.0083	85934	401577	3	71454328	3	71454328	*	rs11707890	D	3	71503479	chr3:71503479	rs11707890	t	g	0.5743	0.0276	0.0065	2.122e-05	71503479	71454328	3	71454328	3	71454328	*	D	-1	4.24615
3_71471739_A_C	rs57205040	3	71471739	A	C	-0.0078	0.992063	0.976562	1.00806	0.4239	11	rs57205040	0.3457	3	71471739	A	C	0.5761	1.008	0.992	1.024	0.0078	0.0083	85934	401577	3	71471739	3	71471739	*	rs57205040	M	3	71520890	chr3:71520890	rs57205040	a	c	0.5759	0.0274	0.0065	2.434e-05	71520890	71471739	3	71471739	3	71471739	*	M	-0.939759	4.21538
3_71483470_C_T	rs62247165	3	71483470	C	T	-0.008	0.992	0.976	1.008	0.4234	10	rs62247165	0.3315	3	71483470	T	C	0.4234	0.992	0.976	1.008	-0.008	0.0083	85934	401577	3	71483470	3	71483470	*	rs62247165	Y	3	71532621	chr3:71532621	rs62247165	t	c	0.4237	-0.0269	0.0065	3.415e-05	71532621	71483470	3	71483470	3	71483470	*	Y	-0.963855	-4.13846
3_71485612_T_C	rs1876245	3	71485612	T	C	-0.0075	0.992063	0.976562	1.00908	0.4235	11	rs1876245	0.3628	3	71485612	T	C	0.5765	1.008	0.991	1.024	0.0075	0.0083	85934	401577	3	71485612	3	71485612	*	rs1876245	Y	3	71534763	chr3:71534763	rs1876245	t	c	0.5762	0.0271	0.0065	2.984e-05	71534763	71485612	3	71485612	3	71485612	*	Y	-0.903614	4.16923
3_71486187_T_G	rs9878602	3	71486187	T	G	-0.0124	0.988142	0.971817	1.00402	0.4737	11	rs9878602	0.1303	3	71486187	T	G	0.5263	1.012	0.996	1.029	0.0124	0.0082	85934	401577	3	71486187	3	71486187	*	rs9878602	K	3	71535338	chr3:71535338	rs9878602	t	g	0.519	0.0247	0.0064	0.00011	71535338	71486187	3	71486187	3	71486187	*	K	-1.5122	3.85937
3_71490254_T_C	rs34492796	3	71490254	T	C	-0.008	0.992063	0.97561	1.00806	0.4237	11	rs34492796	0.3327	3	71490254	T	C	0.5763	1.008	0.992	1.025	0.008	0.0083	85934	401577	3	71490254	3	71490254	*	rs34492796	Y	3	71539405	chr3:71539405	rs34492796	t	c	0.5762	0.0271	0.0065	2.984e-05	71539405	71490254	3	71490254	3	71490254	*	Y	-0.963855	4.16923
3_71493128_C_A	rs73093445	3	71493128	C	A	-0.0073	0.993	0.977	1.009	0.4239	10	rs73093445	0.3745	3	71493128	A	C	0.4239	0.993	0.977	1.009	-0.0073	0.0083	85934	401577	3	71493128	3	71493128	*	rs73093445	M	3	71542279	chr3:71542279	rs73093445	a	c	0.4238	-0.027	0.0065	3.193e-05	71542279	71493128	3	71493128	3	71493128	*	M	-0.879518	-4.15385
3_71494607_G_T	rs7632921	3	71494607	G	T	-0.0085	0.992	0.976	1.008	0.4198	10	rs7632921	0.3052	3	71494607	T	G	0.4198	0.992	0.976	1.008	-0.0085	0.0083	85934	401577	3	71494607	3	71494607	*	rs7632921	K	3	71543758	chr3:71543758	rs7632921	t	g	0.422	-0.0268	0.0065	3.652e-05	71543758	71494607	3	71494607	3	71494607	*	K	-1.0241	-4.12308
3_71495101_T_C	rs35768603	3	71495101	T	C	-0.0078	0.992063	0.976562	1.00806	0.4229	11	rs35768603	0.3467	3	71495101	T	C	0.5771	1.008	0.992	1.024	0.0078	0.0083	85934	401577	3	71495101	3	71495101	*	rs35768603	Y	3	71544252	chr3:71544252	rs35768603	t	c	0.5762	0.0271	0.0065	2.984e-05	71544252	71495101	3	71495101	3	71495101	*	Y	-0.939759	4.16923
3_71496019_C_A	rs11720523	3	71496019	C	A	-0.0086	0.991	0.975	1.008	0.4221	10	rs11720523	0.3	3	71496019	A	C	0.4221	0.991	0.975	1.008	-0.0086	0.0083	85934	401577	3	71496019	3	71496019	*	rs11720523	M	3	71545170	chr3:71545170	rs11720523	a	c	0.4225	-0.0274	0.0065	2.434e-05	71545170	71496019	3	71496019	3	71496019	*	M	-1.03614	-4.21538
3_71498439_A_G	rs62244860	3	71498439	A	G	-0.0071	0.993049	0.976562	1.00908	0.4225	11	rs62244860	0.3935	3	71498439	A	G	0.5775	1.007	0.991	1.024	0.0071	0.0083	85934	401577	3	71498439	3	71498439	*	rs62244860	R	3	71547590	chr3:71547590	rs62244860	a	g	0.5758	0.0267	0.0065	3.905e-05	71547590	71498439	3	71498439	3	71498439	*	R	-0.855422	4.10769
3_71500488_T_C	rs6779258	3	71500488	T	C	-0.0078	0.992063	0.976562	1.00806	0.4246	11	rs6779258	0.3437	3	71500488	T	C	0.5754	1.008	0.992	1.024	0.0078	0.0083	85934	401577	3	71500488	3	71500488	*	rs6779258	Y	3	71549639	chr3:71549639	rs6779258	t	c	0.5752	0.0273	0.0065	2.605e-05	71549639	71500488	3	71500488	3	71500488	*	Y	-0.939759	4.2
3_71501519_T_A	rs62244862	3	71501519	T	A	-0.0074	0.993	0.977	1.009	0.4242	5	rs62244862	0.3681	3	71501519	A	T	0.4242	0.993	0.977	1.009	-0.0074	0.0083	85934	401577	3	71501519	3	71501519	*	rs62244862	W	3	71550670	chr3:71550670	rs62244862	a	t	0.4246	-0.0274	0.0065	2.434e-05	71550670	71501519	3	71501519	3	71501519	*	W	-0.891566	-4.21538
3_71501623_T_C	rs62244863	3	71501623	T	C	-0.0076	0.992063	0.976562	1.00908	0.4248	11	rs62244863	0.3574	3	71501623	T	C	0.5752	1.008	0.991	1.024	0.0076	0.0083	85934	401577	3	71501623	3	71501623	*	rs62244863	Y	3	71550774	chr3:71550774	rs62244863	t	c	0.5752	0.0274	0.0065	2.434e-05	71550774	71501623	3	71501623	3	71501623	*	Y	-0.915663	4.21538
3_71502820_A_G	rs9832796	3	71502820	A	G	-0.0071	0.993049	0.976562	1.00908	0.4256	11	rs9832796	0.3884	3	71502820	A	G	0.5744	1.007	0.991	1.024	0.0071	0.0083	85934	401577	3	71502820	3	71502820	*	rs9832796	R	3	71551971	chr3:71551971	rs9832796	a	g	0.5743	0.0273	0.0065	2.605e-05	71551971	71502820	3	71502820	3	71502820	*	R	-0.855422	4.2
3_71503215_T_C	rs9837383	3	71503215	T	C	-0.0072	0.993049	0.976562	1.00908	0.4257	11	rs9837383	0.3832	3	71503215	T	C	0.5743	1.007	0.991	1.024	0.0072	0.0083	85934	401577	3	71503215	3	71503215	*	rs9837383	Y	3	71552366	chr3:71552366	rs9837383	t	c	0.5742	0.0273	0.0065	2.605e-05	71552366	71503215	3	71503215	3	71503215	*	Y	-0.86747	4.2
3_71503981_T_G	rs9842406	3	71503981	T	G	-0.0071	0.993049	0.976562	1.00908	0.4249	11	rs9842406	0.39	3	71503981	T	G	0.5751	1.007	0.991	1.024	0.0071	0.0083	85934	401577	3	71503981	3	71503981	*	rs9842406	K	3	71553132	chr3:71553132	rs9842406	t	g	0.5744	0.0271	0.0065	2.984e-05	71553132	71503981	3	71503981	3	71503981	*	K	-0.855422	4.16923
3_71505034_C_T	rs6780776	3	71505034	C	T	-0.0077	0.992	0.976	1.009	0.4219	10	rs6780776	0.3556	3	71505034	T	C	0.4219	0.992	0.976	1.009	-0.0077	0.0083	85934	401577	3	71505034	3	71505034	*	rs6780776	Y	3	71554185	chr3:71554185	rs6780776	t	c	0.4233	-0.0269	0.0065	3.415e-05	71554185	71505034	3	71505034	3	71505034	*	Y	-0.927711	-4.13846
3_71507320_A_G	rs60756930	3	71507320	A	G	-0.0068	0.993049	0.977517	1.00908	0.4244	11	rs60756930	0.4104	3	71507320	A	G	0.5756	1.007	0.991	1.023	0.0068	0.0083	85934	401577	3	71507320	3	71507320	*	rs60756930	R	3	71556471	chr3:71556471	rs60756930	a	g	0.5751	0.0274	0.0065	2.434e-05	71556471	71507320	3	71507320	3	71507320	*	R	-0.819277	4.21538
3_71508794_C_A	rs34346645	3	71508794	C	A	-0.0076	0.992	0.976	1.009	0.4191	10	rs34346645	0.3622	3	71508794	A	C	0.4191	0.992	0.976	1.009	-0.0076	0.0083	85934	401577	3	71508794	3	71508794	*	rs34346645	M	3	71557945	chr3:71557945	rs34346645	a	c	0.4206	-0.0269	0.0065	3.415e-05	71557945	71508794	3	71508794	3	71508794	*	M	-0.915663	-4.13846
3_71514410_C_T	rs57929572	3	71514410	C	T	-0.0091	0.991	0.975	1.007	0.4193	10	rs57929572	0.2733	3	71514410	T	C	0.4193	0.991	0.975	1.007	-0.0091	0.0083	85934	401577	3	71514410	3	71514410	*	rs57929572	Y	3	71563561	chr3:71563561	rs57929572	t	c	0.4204	-0.0274	0.0065	2.434e-05	71563561	71514410	3	71514410	3	71514410	*	Y	-1.09639	-4.21538
3_71514626_G_T	rs60135207	3	71514626	G	T	-0.009	0.991	0.975	1.007	0.4195	10	rs60135207	0.2786	3	71514626	T	G	0.4195	0.991	0.975	1.007	-0.009	0.0083	85934	401577	3	71514626	3	71514626	*	rs60135207	K	3	71563777	chr3:71563777	rs60135207	t	g	0.4205	-0.0274	0.0065	2.434e-05	71563777	71514626	3	71514626	3	71514626	*	K	-1.08434	-4.21538
3_71515792_G_A	rs17662328	3	71515792	G	A	-0.0076	0.992	0.976	1.009	0.4216	10	rs17662328	0.363	3	71515792	A	G	0.4216	0.992	0.976	1.009	-0.0076	0.0083	85934	401577	3	71515792	3	71515792	*	rs17662328	R	3	71564943	chr3:71564943	rs17662328	a	g	0.4227	-0.0268	0.0065	3.652e-05	71564943	71515792	3	71515792	3	71515792	*	R	-0.915663	-4.12308
3_71520527_G_T	rs1432611	3	71520527	G	T	-0.0097	0.99	0.974	1.007	0.4193	10	rs1432611	0.2454	3	71520527	T	G	0.4193	0.99	0.974	1.007	-0.0097	0.0083	85934	401577	3	71520527	3	71520527	*	rs1432611	K	3	71569678	chr3:71569678	rs1432611	t	g	0.4211	-0.0271	0.0065	2.984e-05	71569678	71520527	3	71520527	3	71520527	*	K	-1.16867	-4.16923
3_71522194_C_T	rs6803008	3	71522194	C	T	-0.0064	0.994	0.978	1.01	0.4308	10	rs6803008	0.4418	3	71522194	T	C	0.4308	0.994	0.978	1.01	-0.0064	0.0083	85934	401577	3	71522194	3	71522194	*	rs6803008	Y	3	71571345	chr3:71571345	rs6803008	t	c	0.4333	-0.0265	0.0065	4.461e-05	71571345	71522194	3	71522194	3	71522194	*	Y	-0.771084	-4.07692
3_71522235_G_A	rs6778026	3	71522235	G	A	-0.0062	0.994	0.978	1.01	0.4304	10	rs6778026	0.4551	3	71522235	A	G	0.4304	0.994	0.978	1.01	-0.0062	0.0083	85934	401577	3	71522235	3	71522235	*	rs6778026	R	3	71571386	chr3:71571386	rs6778026	a	g	0.4331	-0.0265	0.0065	4.461e-05	71571386	71522235	3	71522235	3	71522235	*	R	-0.746988	-4.07692
3_71522516_T_C	rs1499895	3	71522516	T	C	-0.0064	0.994036	0.977517	1.0101	0.4312	11	rs1499895	0.4422	3	71522516	T	C	0.5688	1.006	0.99	1.023	0.0064	0.0083	85934	401577	3	71522516	3	71522516	*	rs1499895	Y	3	71571667	chr3:71571667	rs1499895	t	c	0.5668	0.0268	0.0065	3.652e-05	71571667	71522516	3	71522516	3	71522516	*	Y	-0.771084	4.12308
3_71522545_C_T	rs1499894	3	71522545	C	T	-0.0072	0.993	0.977	1.009	0.4294	10	rs1499894	0.3846	3	71522545	T	C	0.4294	0.993	0.977	1.009	-0.0072	0.0083	85934	401577	3	71522545	3	71522545	*	rs1499894	Y	3	71571696	chr3:71571696	rs1499894	t	c	0.4316	-0.0272	0.0065	2.789e-05	71571696	71522545	3	71522545	3	71522545	*	Y	-0.86747	-4.18462
3_71523187_C_G	rs7649993	3	71523187	C	G	-0.0067	0.993049	0.977517	1.0101	0.4292	6	rs7649993	0.4197	3	71523187	C	G	0.5708	1.007	0.99	1.023	0.0067	0.0083	85934	401577	3	71523187	3	71523187	*	rs7649993	S	3	71572338	chr3:71572338	rs7649993	c	g	0.5679	0.0269	0.0065	3.415e-05	71572338	71523187	3	71523187	3	71523187	*	S	-0.807229	4.13846
3_71523255_G_A	rs56343799	3	71523255	G	A	-0.0065	0.994	0.977	1.01	0.4291	10	rs56343799	0.4309	3	71523255	A	G	0.4291	0.994	0.977	1.01	-0.0065	0.0083	85934	401577	3	71523255	3	71523255	*	rs56343799	R	3	71572406	chr3:71572406	rs56343799	a	g	0.4321	-0.0268	0.0065	3.652e-05	71572406	71523255	3	71523255	3	71523255	*	R	-0.783133	-4.12308
3_71524900_C_T	rs6764416	3	71524900	C	T	-0.0093	0.991	0.975	1.007	0.4196	10	rs6764416	0.2622	3	71524900	T	C	0.4196	0.991	0.975	1.007	-0.0093	0.0083	85934	401577	3	71524900	3	71524900	*	rs6764416	Y	3	71574051	chr3:71574051	rs6764416	t	c	0.4209	-0.0274	0.0065	2.434e-05	71574051	71524900	3	71524900	3	71524900	*	Y	-1.12048	-4.21538
3_71526907_C_T	rs111242991	3	71526907	C	T	-0.0094	0.991	0.975	1.007	0.4195	10	rs111242991	0.2598	3	71526907	T	C	0.4195	0.991	0.975	1.007	-0.0094	0.0083	85934	401577	3	71526907	3	71526907	*	rs111242991	Y	3	71576058	chr3:71576058	rs111242991	t	c	0.421	-0.0273	0.0065	2.605e-05	71576058	71526907	3	71526907	3	71526907	*	Y	-1.13253	-4.2
3_71529586_T_A	rs7624274	3	71529586	T	A	-0.0088	0.991	0.975	1.007	0.4264	5	rs7624274	0.2916	3	71529586	A	T	0.4264	0.991	0.975	1.007	-0.0088	0.0083	85934	401577	3	71529586	3	71529586	*	rs7624274	W	3	71578737	chr3:71578737	rs7624274	a	t	0.4294	-0.0278	0.0065	1.848e-05	71578737	71529586	3	71529586	3	71529586	*	W	-1.06024	-4.27692
3_71529871_C_A	rs7610856	3	71529871	C	A	-0.0095	0.991	0.975	1.007	0.4197	10	rs7610856	0.2549	3	71529871	A	C	0.4197	0.991	0.975	1.007	-0.0095	0.0083	85934	401577	3	71529871	3	71529871	*	rs7610856	M	3	71579022	chr3:71579022	rs7610856	a	c	0.4214	-0.0277	0.0065	1.98e-05	71579022	71529871	3	71529871	3	71529871	*	M	-1.14458	-4.26154
3_71533370_G_A	rs11714337	3	71533370	G	A	-0.0081	0.992	0.976	1.008	0.4206	10	rs11714337	0.3305	3	71533370	A	G	0.4206	0.992	0.976	1.008	-0.0081	0.0083	85934	401577	3	71533370	3	71533370	*	rs11714337	R	3	71582521	chr3:71582521	rs11714337	a	g	0.4229	-0.027	0.0065	3.193e-05	71582521	71533370	3	71533370	3	71533370	*	R	-0.975904	-4.15385
3_71534026_A_G	rs35480566	3	71534026	A	G	-0.0069	0.993049	0.977517	1.00908	0.4286	11	rs35480566	0.4055	3	71534026	A	G	0.5714	1.007	0.991	1.023	0.0069	0.0083	85934	401577	3	71534026	3	71534026	*	rs35480566	R	3	71583177	chr3:71583177	rs35480566	a	g	0.5689	0.0273	0.0065	2.605e-05	71583177	71534026	3	71534026	3	71534026	*	R	-0.831325	4.2
